## Supplementary Table 4 for "Genome-wide association study on longitudinal and cross-sectional traits of child health and development in a Japanese population": 322458_file06 (part 28 of 103)

Trait_ID_1	Trait_ID_2	rg	rg_SE	Z_rg	P_rg	intercept	intercept_SE	h2_1	h2_2	Z_h2_1	Z_h2_2	re	N_1	N_2	N_overlap
c1y_0101901	c2y_0051001	NA	NA	NA	NA	-0.0047	0.005	-0.0028	0.0023	-0.459016	0.359375	NA	71319	67793	65855
c1y_0101901	c2y_0053101	NA	NA	NA	NA	0.0066	0.0051	-0.0028	0.0551	-0.459016	6.40698	NA	71319	34397	33286
c1y_0101901	c2y_0053102	NA	NA	NA	NA	0.0064	0.0052	-0.0028	0.058	-0.459016	6.59091	NA	71319	67902	65974
c1y_0101901	c2y_0060001	NA	NA	NA	NA	-0.0094	0.0054	-0.0028	0.0118	-0.459016	1.90323	NA	71319	68235	66275
c1y_0101901	c2y_0060101	NA	NA	NA	NA	-0.0082	0.0057	-0.0028	0.0409	-0.459016	4.59551	NA	71319	66813	64893
c1y_0101901	c2y_0060201	NA	NA	NA	NA	-0.0089	0.0057	-0.0028	0.0213	-0.459016	3.04286	NA	71319	66813	64893
c1y_0101901	c2y_0060401	NA	NA	NA	NA	-0.0012	0.0046	-0.0028	-0.0104	-0.459016	-1.7931	NA	71319	66813	64893
c1y_0101901	c2y_0061301	NA	NA	NA	NA	0.0182	0.0049	-0.0028	0.0201	-0.459016	2.91304	NA	71319	66116	64259
c1y_0101901	c2y_0061401	NA	NA	NA	NA	0.0108	0.005	-0.0028	0.0166	-0.459016	2.72131	NA	71319	62761	61006
c1y_0101901	c2y_0061501	NA	NA	NA	NA	0.0084	0.0052	-0.0028	0.0121	-0.459016	1.75362	NA	71319	63720	61959
c1y_0101901	c2y_0061601	NA	NA	NA	NA	0.006	0.0048	-0.0028	0.0047	-0.459016	0.758065	NA	71319	63760	61988
c1y_0101901	c2y_0061901	NA	NA	NA	NA	-9e-04	0.0052	-0.0028	0.0045	-0.459016	0.703125	NA	71319	65805	63938
c1y_0101901	c2y_0062001	NA	NA	NA	NA	0.0065	0.0053	-0.0028	0.0124	-0.459016	1.9375	NA	71319	65731	63871
c1y_0101901	c2y_0062101	NA	NA	NA	NA	0.0122	0.0054	-0.0028	0.0069	-0.459016	1.09524	NA	71319	65725	63866
c1y_0101901	c2y_0062201	NA	NA	NA	NA	0.0039	0.0047	-0.0028	0.0145	-0.459016	1.93333	NA	71319	65903	64033
c1y_0101901	c2y_0062301	NA	NA	NA	NA	0.0048	0.0046	-0.0028	-0.002	-0.459016	-0.30303	NA	71319	65855	63991
c1y_0101901	c2y_0062401	NA	NA	NA	NA	0.0156	0.0055	-0.0028	0.0183	-0.459016	3.26786	NA	71319	65793	63930
c1y_0101901	c2y_0062601	NA	NA	NA	NA	0.0097	0.0047	-0.0028	0.0109	-0.459016	1.94643	NA	71319	65761	63902
c1y_0101901	c2y_0062701	NA	NA	NA	NA	-0.0302	0.0048	-0.0028	-4.4094e-05	-0.459016	-0.00711194	NA	71319	65733	63872
c1y_0101901	c2y_0070001	NA	NA	NA	NA	0.0048	0.0052	-0.0028	0.0294	-0.459016	4.0274	NA	71319	65818	63954
c1y_0101901	c2y_0070002	NA	NA	NA	NA	0.0067	0.0052	-0.0028	0.0244	-0.459016	3.43662	NA	71319	65865	63998
c1y_0101901	c2y_0070101	NA	NA	NA	NA	0.0025	0.0049	-0.0028	0.0138	-0.459016	2	NA	71319	66144	64265
c1y_0101901	c2y_0070201	NA	NA	NA	NA	0.0089	0.0053	-0.0028	0.0188	-0.459016	2.9375	NA	71319	66813	64893
c1y_0101901	c2y_0070301b	NA	NA	NA	NA	0.0066	0.0047	-0.0028	-2e-04	-0.459016	-0.0338983	NA	71319	69210	67247
c1y_0101901	c2y_0080001_1	NA	NA	NA	NA	0.0071	0.005	-0.0028	0.0208	-0.459016	3.25	NA	71319	70970	63298
c1y_0101901	c2y_0080001_2	NA	NA	NA	NA	0.0058	0.0052	-0.0028	0.0219	-0.459016	3.47619	NA	71319	79712	71258
c1y_0101901	c2y_0090001b2	NA	NA	NA	NA	0.0015	0.0046	-0.0028	-0.008	-0.459016	-1.37931	NA	71319	67753	65828
c1y_0101901	c2y_0090002	NA	NA	NA	NA	-0.0116	0.0053	-0.0028	0.0207	-0.459016	3	NA	71319	66813	64893
c1y_0101901	c2y_0100001_2	NA	NA	NA	NA	-0.0026	0.0052	-0.0028	0.0196	-0.459016	2.9697	NA	71319	40817	37468
c1y_0101901	c2y_0100001_3	NA	NA	NA	NA	-0.0063	0.0059	-0.0028	0.0195	-0.459016	2.70833	NA	71319	67970	64851
c1y_0101901	c2y_0100001_4	NA	NA	NA	NA	4e-04	0.0049	-0.0028	0.008	-0.459016	1.25	NA	71319	64328	64328
c1y_0101901	c2y_0100102	NA	NA	NA	NA	8.5722e-05	0.0054	-0.0028	0.0417	-0.459016	5.27848	NA	71319	66696	64786
c1y_0101901	c2y_0100203	NA	NA	NA	NA	-8.219e-05	0.0052	-0.0028	0.022	-0.459016	3.23529	NA	71319	66813	64893
c1y_0101901	c2y_0100301	NA	NA	NA	NA	3e-04	0.0054	-0.0028	0.0162	-0.459016	2.38235	NA	71319	66776	64860
c1y_0101901	c2y_0100304	NA	NA	NA	NA	-0.0068	0.0051	-0.0028	0.0051	-0.459016	0.894737	NA	71319	66813	64893
c1y_0101901	c2y_0100501_3	NA	NA	NA	NA	-0.0082	0.005	-0.0028	0.0093	-0.459016	1.55	NA	71319	60593	59454
c1y_0101901	c2y_0100602	NA	NA	NA	NA	-0.0044	0.0049	-0.0028	0.0228	-0.459016	3.35294	NA	71319	66813	64893
c1y_0101901	c2y_0100703	NA	NA	NA	NA	-0.0031	0.0053	-0.0028	0.0153	-0.459016	2.42857	NA	71319	66813	64893
c1y_0101901	c2y_0100801	NA	NA	NA	NA	-0.0015	0.0054	-0.0028	0.012	-0.459016	1.96721	NA	71319	66813	64893
c1y_0101901	c2y_0101102	NA	NA	NA	NA	-0.0056	0.0049	-0.0028	0.0101	-0.459016	1.62903	NA	71319	62712	60947
c1y_0101901	c2y_0102001_3	NA	NA	NA	NA	-0.0058	0.0052	-0.0028	-5e-04	-0.459016	-0.0877193	NA	71319	62863	61500
c1y_0101901	c2y_0103501_2	NA	NA	NA	NA	-6e-04	0.0055	-0.0028	0.0157	-0.459016	2.34328	NA	71319	61277	59878
c1y_0101901	c2y_0103501_3	NA	NA	NA	NA	0.0088	0.0048	-0.0028	5e-04	-0.459016	0.0833333	NA	71319	62924	61369
c1y_0101901	c2y_0104001_2	NA	NA	NA	NA	0.0187	0.0056	-0.0028	0.0185	-0.459016	2.68116	NA	71319	60951	59511
c1y_0101901	c2y_0104001_3	NA	NA	NA	NA	0.0088	0.0047	-0.0028	-0.0028	-0.459016	-0.491228	NA	71319	59290	57985
c1y_0101901	c2y_0104501_2	NA	NA	NA	NA	0.0148	0.0047	-0.0028	-0.009	-0.459016	-1.55172	NA	71319	79490	71074
c1y_0101901	c2y_0105001_2	NA	NA	NA	NA	0.0216	0.0055	-0.0028	0.0227	-0.459016	3.28986	NA	71319	77888	69934
c1y_0101901	c2y_0105001_3	NA	NA	NA	NA	0.0091	0.0045	-0.0028	0.0027	-0.459016	0.457627	NA	71319	71814	68052
c1y_0101901	c2y_0105501	NA	NA	NA	NA	0.0028	0.0056	-0.0028	0.0199	-0.459016	3.01515	NA	71319	66813	64893
c1y_0101901	c2y_0105601	NA	NA	NA	NA	-0.0016	0.0049	-0.0028	0.0077	-0.459016	1.24194	NA	71319	66813	64893
c1y_0101901	c2y_0105701	NA	NA	NA	NA	3.1587e-05	0.0054	-0.0028	0.0154	-0.459016	2.52459	NA	71319	66813	64893
c1y_0101901	c2y_0110001	NA	NA	NA	NA	0.002	0.0053	-0.0028	0.0618	-0.459016	7.53659	NA	71319	66813	64893
c1y_0101901	c2y_0120001	NA	NA	NA	NA	0.0027	0.0057	-0.0028	0.0519	-0.459016	6.32927	NA	71319	66813	64893
c1y_0101901	c2y_0120101	NA	NA	NA	NA	-0.0042	0.0054	-0.0028	0.0463	-0.459016	5.7875	NA	71319	66813	64893
c1y_0101901	c2y_0120201	NA	NA	NA	NA	-5e-04	0.0053	-0.0028	0.0342	-0.459016	3.8427	NA	71319	66813	64893
c1y_0101901	c2y_0120301	NA	NA	NA	NA	0.0013	0.0048	-0.0028	4e-04	-0.459016	0.0689655	NA	71319	66813	64893
c1y_0101901	c2y_0130001	NA	NA	NA	NA	-0.007	0.0051	-0.0028	0.0192	-0.459016	3.09677	NA	71319	66813	64893
c1y_0101901	c2y_0140001	NA	NA	NA	NA	-0.0023	0.0052	-0.0028	0.0016	-0.459016	0.285714	NA	71319	66813	64893
c1y_0101901	c2y_0150001	NA	NA	NA	NA	0.0018	0.005	-0.0028	0.0049	-0.459016	0.753846	NA	71319	66518	64630
c1y_0101901	c2y_0160001	NA	NA	NA	NA	0.0063	0.0059	-0.0028	0.057	-0.459016	5.7	NA	71319	66682	64781
c1y_0101901	c2y_0170001	NA	NA	NA	NA	0.0076	0.0058	-0.0028	0.0528	-0.459016	5.33333	NA	71319	65376	63504
c1y_0101901	c2y_0170101	NA	NA	NA	NA	0.0127	0.0056	-0.0028	0.0517	-0.459016	4.92381	NA	71319	65376	63504
c1y_0101901	c2y_0170401	NA	NA	NA	NA	0.0034	0.0059	-0.0028	0.0192	-0.459016	2.86567	NA	71319	65376	63504
c1y_0101901	c2y_0180001	NA	NA	NA	NA	-0.0102	0.006	-0.0028	0.0357	-0.459016	4.3012	NA	71319	65295	63431
c1y_0101901	c2y_0190001	NA	NA	NA	NA	0.0066	0.0052	-0.0028	0.0645	-0.459016	6.32353	NA	71319	65376	63504
c1y_0101901	c2y_0200001	NA	NA	NA	NA	-0.0122	0.0053	-0.0028	0.0023	-0.459016	0.319444	NA	71319	65361	63490
c1y_0101901	c2y_0210001	NA	NA	NA	NA	-0.0116	0.0052	-0.0028	-0.0014	-0.459016	-0.191781	NA	71319	65376	63504
c1y_0101901	c2y_0210101	NA	NA	NA	NA	-0.002	0.005	-0.0028	0.0072	-0.459016	0.935065	NA	71319	65376	63504
c1y_0101901	c2y_0210201	NA	NA	NA	NA	0.0026	0.0048	-0.0028	0.0067	-0.459016	1.06349	NA	71319	65376	63504
c1y_0101901	c2y_0210202	NA	NA	NA	NA	-0.0087	0.0051	-0.0028	0.0086	-0.459016	1.34375	NA	71319	65376	63504
c1y_0101901	c2y_0210203	NA	NA	NA	NA	-0.0084	0.0054	-0.0028	0.0079	-0.459016	1.29508	NA	71319	65376	63504
c1y_0101901	c2y_0210204	NA	NA	NA	NA	-0.015	0.0053	-0.0028	-0.0019	-0.459016	-0.296875	NA	71319	65376	63504
c1y_0101901	c2y_0210205	NA	NA	NA	NA	-0.0093	0.0051	-0.0028	-0.0015	-0.459016	-0.220588	NA	71319	65376	63504
c1y_0101901	c2y_0210206	NA	NA	NA	NA	-2.7828e-05	0.0048	-0.0028	-4e-04	-0.459016	-0.0727273	NA	71319	65376	63504
c1y_0101901	c2y_0210207	NA	NA	NA	NA	-0.0054	0.005	-0.0028	0.0197	-0.459016	3.28333	NA	71319	65376	63504
c1y_0101901	c2y_0210208	NA	NA	NA	NA	-0.0102	0.005	-0.0028	-0.0033	-0.459016	-0.55	NA	71319	65376	63504
c1y_0101901	c2y_0210209	NA	NA	NA	NA	-0.0076	0.0045	-0.0028	7e-04	-0.459016	0.127273	NA	71319	65376	63504
c1y_0101901	c2y_0210210	NA	NA	NA	NA	-0.0121	0.0053	-0.0028	-0.0047	-0.459016	-0.824561	NA	71319	65376	63504
c1y_0101901	c2y_0210211	NA	NA	NA	NA	-0.0068	0.005	-0.0028	0.0065	-0.459016	1.01562	NA	71319	65376	63504
c1y_0101901	c2y_0210212	NA	NA	NA	NA	-0.006	0.005	-0.0028	0.0098	-0.459016	1.60656	NA	71319	65376	63504
c1y_0101901	c2y_0220001	NA	NA	NA	NA	-0.004	0.0052	-0.0028	0.0129	-0.459016	2.01562	NA	71319	62090	60372
c1y_0101901	c2y_0240001	NA	NA	NA	NA	-0.0094	0.0053	-0.0028	0.0174	-0.459016	2.63636	NA	71319	58660	57058
c1y_0101901	c2y_0250001	NA	NA	NA	NA	0.0012	0.0051	-0.0028	0.0067	-0.459016	1.11667	NA	71319	64853	63028
c1y_0101901	c2y_0260001	NA	NA	NA	NA	-0.0119	0.0051	-0.0028	0.014	-0.459016	2	NA	71319	64855	63033
c1y_0101901	c2y_0270001	NA	NA	NA	NA	0.015	0.0049	-0.0028	0.0049	-0.459016	0.803279	NA	71319	64853	63031
c1y_0101901	c2y_0280001	NA	NA	NA	NA	0.0169	0.0051	-0.0028	2e-04	-0.459016	0.0273973	NA	71319	64768	62954
c1y_0101901	c2y_0290001	NA	NA	NA	NA	-0.0139	0.0056	-0.0028	0.0457	-0.459016	6.01316	NA	71319	64769	62953
c1y_0101901	c2y_0300001	NA	NA	NA	NA	-0.0045	0.0055	-0.0028	0.0185	-0.459016	2.89062	NA	71319	64768	62953
c1y_0101901	c2y_0310001	NA	NA	NA	NA	-0.0085	0.0049	-0.0028	0.0064	-0.459016	1	NA	71319	64926	63098
c1y_0101901	c2y_0320001	NA	NA	NA	NA	0.0138	0.005	-0.0028	0.03	-0.459016	4.05405	NA	71319	65376	63504
c1y_0101901	c2y_0330101	NA	NA	NA	NA	-6e-04	0.0058	-0.0028	0.0142	-0.459016	2.18462	NA	71319	65376	63504
c1y_0101901	c2y_0330201	NA	NA	NA	NA	0.0057	0.0052	-0.0028	0.0084	-0.459016	1.23529	NA	71319	65207	63346
c1y_0101901	c2y_0340001	NA	NA	NA	NA	0.0113	0.0053	-0.0028	0.0236	-0.459016	3.63077	NA	71319	64930	63083
c1y_0101901	c2y_0350001	NA	NA	NA	NA	0.0216	0.0049	-0.0028	0.0086	-0.459016	1.34375	NA	71319	58162	56506
c1y_0101901	c2y_0360001	NA	NA	NA	NA	0.0016	0.0054	-0.0028	-0.0022	-0.459016	-0.349206	NA	71319	57865	56219
c1y_0101901	c2y_0360201	NA	NA	NA	NA	0.0024	0.005	-0.0028	0.0204	-0.459016	1.74359	NA	71319	57966	56314
c1y_0101901	c2y_0450001	NA	NA	NA	NA	-5e-04	0.0053	-0.0028	0.0021	-0.459016	0.323077	NA	71319	65178	63325
c1y_0101901	c2y_0460001	NA	NA	NA	NA	-0.0048	0.005	-0.0028	0.0364	-0.459016	5.35294	NA	71319	65276	63417
c1y_0101901	c2y_asq_acomu	NA	NA	NA	NA	0.0188	0.0055	-0.0028	0.0949	-0.459016	10.4286	NA	71319	78466	69840
c1y_0101901	c2y_asq_bgm	NA	NA	NA	NA	0.0075	0.0059	-0.0028	0.0941	-0.459016	11.6173	NA	71319	79705	71253
c1y_0101901	c2y_asq_cfm	NA	NA	NA	NA	0.0095	0.0051	-0.0028	0.0439	-0.459016	5.55696	NA	71319	79705	71253
c1y_0101901	c2y_asq_dproblem	NA	NA	NA	NA	0.0118	0.0051	-0.0028	0.0358	-0.459016	4.36585	NA	71319	79705	71253
c1y_0101901	c2y_asq_epersonal	NA	NA	NA	NA	0.0111	0.0049	-0.0028	0.0352	-0.459016	4.09302	NA	71319	79705	71253
c1y_0101901	c2y_asq_total	NA	NA	NA	NA	0.0154	0.0053	-0.0028	0.079	-0.459016	8.97727	NA	71319	61862	60286
c1y_0101901	c2y_bmi	NA	NA	NA	NA	0.0082	0.006	-0.0028	0.237	-0.459016	16.4583	NA	71319	68351	66376
c1y_0101901	c3hy_0010101	NA	NA	NA	NA	0.0074	0.0053	-0.0028	0.0138	-0.459016	1.84	NA	71319	61100	59538
c1y_0101901	c3hy_0010201	NA	NA	NA	NA	0.003	0.0048	-0.0028	0.0076	-0.459016	1.11765	NA	71319	61077	59517
c1y_0101901	c3hy_0010301	NA	NA	NA	NA	0.0093	0.0051	-0.0028	-0.0017	-0.459016	-0.25	NA	71319	61700	60131
c1y_0101901	c3hy_0030002	NA	NA	NA	NA	0.0021	0.0058	-0.0028	0.3623	-0.459016	15.417	NA	71319	61689	60124
c1y_0101901	c3hy_0080102	NA	NA	NA	NA	2e-04	0.0047	-0.0028	-0.0055	-0.459016	-0.916667	NA	71319	61554	59989
c1y_0101901	c3hy_0081001	NA	NA	NA	NA	-0.0047	0.0055	-0.0028	0.0024	-0.459016	0.393443	NA	71319	61478	59912
c1y_0101901	c3hy_0082002	NA	NA	NA	NA	-0.011	0.0055	-0.0028	0.0305	-0.459016	2.52066	NA	71319	59626	58122
c1y_0101901	c3hy_0083001	NA	NA	NA	NA	-0.0036	0.005	-0.0028	0.001	-0.459016	0.140845	NA	71319	61862	60286
c1y_0101901	c3hy_0083002	NA	NA	NA	NA	-0.0015	0.0049	-0.0028	0.0055	-0.459016	0.808824	NA	71319	61862	60286
c1y_0101901	c3hy_0084001	NA	NA	NA	NA	6e-04	0.0053	-0.0028	0.0021	-0.459016	0.304348	NA	71319	61862	60286
c1y_0101901	c3hy_0085001	NA	NA	NA	NA	0.0036	0.0049	-0.0028	0.0049	-0.459016	0.671233	NA	71319	61862	60286
c1y_0101901	c3hy_0086001	NA	NA	NA	NA	-0.0211	0.0044	-0.0028	0.006	-0.459016	0.895522	NA	71319	61862	60286
c1y_0101901	c3hy_0087001	NA	NA	NA	NA	-0.0159	0.0042	-0.0028	0.0123	-0.459016	1.75714	NA	71319	61862	60286
c1y_0101901	c3hy_0090001	NA	NA	NA	NA	-0.0047	0.0049	-0.0028	0.0029	-0.459016	0.367089	NA	71319	61862	60286
c1y_0101901	c3hy_0090101	NA	NA	NA	NA	0.0018	0.0056	-0.0028	0.0014	-0.459016	0.233333	NA	71319	61862	60286
c1y_0101901	c3hy_0090201	NA	NA	NA	NA	0.0036	0.0048	-0.0028	7e-04	-0.459016	0.111111	NA	71319	61862	60286
c1y_0101901	c3hy_0090401	NA	NA	NA	NA	0.0132	0.005	-0.0028	0.0036	-0.459016	0.514286	NA	71319	61862	60286
c1y_0101901	c3hy_0090601	NA	NA	NA	NA	0.0024	0.005	-0.0028	0.0053	-0.459016	0.815385	NA	71319	61862	60286
c1y_0101901	c3hy_0090801	NA	NA	NA	NA	-0.0107	0.0046	-0.0028	0.0075	-0.459016	1.31579	NA	71319	61862	60286
c1y_0101901	c3hy_0091001	NA	NA	NA	NA	-0.0097	0.005	-0.0028	0.0112	-0.459016	1.72308	NA	71319	61411	59851
c1y_0101901	c3hy_0091201	NA	NA	NA	NA	-0.0049	0.0049	-0.0028	-0.013	-0.459016	-2.03125	NA	71319	61700	60129
c1y_0101901	c3hy_0091401	NA	NA	NA	NA	-0.0013	0.0048	-0.0028	-0.0012	-0.459016	-0.196721	NA	71319	61760	60186
c1y_0101901	c3hy_asq_acomu	NA	NA	NA	NA	0.0015	0.0055	-0.0028	0.0435	-0.459016	5.50633	NA	71319	67753	65828
c1y_0101901	c3hy_asq_bgm	NA	NA	NA	NA	0.005	0.0054	-0.0028	0.0563	-0.459016	7.40789	NA	71319	67701	65779
c1y_0101901	c3hy_asq_cfm	NA	NA	NA	NA	0.0096	0.0051	-0.0028	0.0529	-0.459016	6.78205	NA	71319	67637	65715
c1y_0101901	c3hy_asq_dproblem	NA	NA	NA	NA	0.0073	0.0051	-0.0028	0.0431	-0.459016	5.4557	NA	71319	67613	65692
c1y_0101901	c3hy_asq_epersonal	NA	NA	NA	NA	0.0089	0.0054	-0.0028	0.0429	-0.459016	4.98837	NA	71319	67613	65692
c1y_0101901	c3hy_asq_total	NA	NA	NA	NA	0.0104	0.0053	-0.0028	0.0646	-0.459016	8.17722	NA	71319	61862	60286
c1y_0101901	c3hy_bmi	NA	NA	NA	NA	0.0038	0.006	-0.0028	0.2701	-0.459016	16.3697	NA	71319	68351	66376
c1y_0101901	c3hy_psi_cf	NA	NA	NA	NA	-0.0075	0.0052	-0.0028	0.0334	-0.459016	4.07317	NA	71319	69945	67921
c1y_0101901	c3y_0010101	NA	NA	NA	NA	0.009	0.0054	-0.0028	0.0108	-0.459016	1.61194	NA	71319	65201	63343
c1y_0101901	c3y_0010201	NA	NA	NA	NA	-0.0042	0.0047	-0.0028	9e-04	-0.459016	0.130435	NA	71319	63328	61544
c1y_0101901	c3y_0010301	NA	NA	NA	NA	-0.0028	0.0048	-0.0028	0.0018	-0.459016	0.26087	NA	71319	64852	63008
c1y_0101901	c3y_0030002_checked	NA	NA	NA	NA	-0.0017	0.006	-0.0028	0.3134	-0.459016	14.3105	NA	71319	67753	65828
c1y_0101901	c3y_0040001_1	NA	NA	NA	NA	2.2078e-05	0.0053	-0.0028	0.0083	-0.459016	1.22059	NA	71319	38984	38708
c1y_0101901	c3y_0040001_2	NA	NA	NA	NA	0.0017	0.0052	-0.0028	0.0111	-0.459016	1.65672	NA	71319	52971	52561
c1y_0101901	c3y_0050001_1	NA	NA	NA	NA	0.0136	0.0055	-0.0028	0.022	-0.459016	3.18841	NA	71319	60310	58917
c1y_0101901	c3y_0050001_2	NA	NA	NA	NA	0.0085	0.0049	-0.0028	0.0089	-0.459016	1.28986	NA	71319	61559	60126
c1y_0101901	c3y_0050001_3	NA	NA	NA	NA	-0.0133	0.0046	-0.0028	0.0435	-0.459016	6.30435	NA	71319	58782	57347
c1y_0101901	c3y_0060001	NA	NA	NA	NA	-4e-04	0.005	-0.0028	0.0141	-0.459016	1.98592	NA	71319	65500	63262
c1y_0101901	c3y_0082101	NA	NA	NA	NA	0.0087	0.005	-0.0028	0.0477	-0.459016	5.54651	NA	71319	65121	63267
c1y_0101901	c3y_0082102	NA	NA	NA	NA	0.0085	0.0049	-0.0028	0.0549	-0.459016	6.16854	NA	71319	65546	63305
c1y_0101901	c3y_0091001	NA	NA	NA	NA	0.0017	0.0053	-0.0028	0.0302	-0.459016	3.51163	NA	71319	65210	63351
c1y_0101901	c3y_0091101	NA	NA	NA	NA	0.0073	0.0053	-0.0028	0.0405	-0.459016	4.55056	NA	71319	65155	62946
c1y_0101901	c3y_0091201	NA	NA	NA	NA	-5e-04	0.0052	-0.0028	0.0365	-0.459016	4.29412	NA	71319	64932	62717
c1y_0101901	c3y_0091301	NA	NA	NA	NA	-0.0015	0.0048	-0.0028	0.0013	-0.459016	0.19403	NA	71319	65161	62936
c1y_0101901	c3y_0091401	NA	NA	NA	NA	-0.0092	0.0052	-0.0028	0.0113	-0.459016	1.66176	NA	71319	65517	63277
c1y_0101901	c3y_0091501	NA	NA	NA	NA	-0.0019	0.0051	-0.0028	0.0102	-0.459016	1.47826	NA	71319	65763	63506
c1y_0101901	c3y_0092801	NA	NA	NA	NA	-0.0258	0.0048	-0.0028	-0.0066	-0.459016	-0.985075	NA	71319	65763	63506
c1y_0101901	c3y_0092901	NA	NA	NA	NA	0.0021	0.0048	-0.0028	0.0044	-0.459016	0.733333	NA	71319	65763	63506
c1y_0101901	c3y_0093001	NA	NA	NA	NA	0.0215	0.0049	-0.0028	0.0063	-0.459016	0.969231	NA	71319	65763	63506
c1y_0101901	c3y_0093401	NA	NA	NA	NA	0.0025	0.0049	-0.0028	-0.0078	-0.459016	-1.2381	NA	71319	65763	63506
c1y_0101901	c3y_0094701	NA	NA	NA	NA	-8e-04	0.0051	-0.0028	-0.0024	-0.459016	-0.428571	NA	71319	65763	63506
c1y_0101901	c3y_0095301	NA	NA	NA	NA	-0.006	0.0047	-0.0028	0.0063	-0.459016	1.05	NA	71319	65763	63506
c1y_0101901	c3y_0095401	NA	NA	NA	NA	0.0034	0.0049	-0.0028	0.0044	-0.459016	0.6875	NA	71319	65763	63506
c1y_0101901	c3y_0100101	NA	NA	NA	NA	0.0139	0.005	-0.0028	0.0062	-0.459016	0.861111	NA	71319	65763	63506
c1y_0101901	c3y_0100102	NA	NA	NA	NA	0.0155	0.0052	-0.0028	0.0087	-0.459016	1.19178	NA	71319	65763	63506
c1y_0101901	c3y_0100201	NA	NA	NA	NA	-0.0015	0.0046	-0.0028	0.0014	-0.459016	0.2	NA	71319	65763	63506
c1y_0101901	c3y_0100301b	NA	NA	NA	NA	-0.0032	0.0054	-0.0028	0.0041	-0.459016	0.554054	NA	71319	67637	65715
c1y_0101901	c3y_0110001_3	NA	NA	NA	NA	0.0015	0.0054	-0.0028	0.0212	-0.459016	2.90411	NA	71319	59324	57823
c1y_0101901	c3y_0110101	NA	NA	NA	NA	0.0012	0.005	-0.0028	0.0383	-0.459016	5.17568	NA	71319	65763	63506
c1y_0101901	c3y_0110201	NA	NA	NA	NA	-0.0024	0.005	-0.0028	0.0182	-0.459016	2.56338	NA	71319	65763	63506
c1y_0101901	c3y_0110301	NA	NA	NA	NA	-0.0019	0.0051	-0.0028	0.0184	-0.459016	2.48649	NA	71319	65763	63506
c1y_0101901	c3y_0110501_3	NA	NA	NA	NA	-0.0173	0.0052	-0.0028	0.0021	-0.459016	0.368421	NA	71319	60039	58526
c1y_0101901	c3y_0110601	NA	NA	NA	NA	-0.0066	0.0051	-0.0028	0.0151	-0.459016	2.09722	NA	71319	65763	63506
c1y_0101901	c3y_0110701	NA	NA	NA	NA	-0.004	0.0052	-0.0028	0.0103	-0.459016	1.51471	NA	71319	65347	63116
c1y_0101901	c3y_0110801	NA	NA	NA	NA	-8e-04	0.0053	-0.0028	0.0044	-0.459016	0.666667	NA	71319	65479	63242
c1y_0101901	c3y_0112001_3	NA	NA	NA	NA	0.0013	0.0051	-0.0028	-0.0015	-0.459016	-0.254237	NA	71319	59184	57762
c1y_0101901	c3y_0113501_2	NA	NA	NA	NA	-0.0016	0.005	-0.0028	0.0043	-0.459016	0.661538	NA	71319	61291	59764
c1y_0101901	c3y_0113501_3	NA	NA	NA	NA	0.0043	0.0048	-0.0028	-0.0015	-0.459016	-0.217391	NA	71319	64843	63021
c1y_0101901	c3y_0114001_2	NA	NA	NA	NA	0.0205	0.006	-0.0028	0.0042	-0.459016	0.591549	NA	71319	64763	62949
c1y_0101901	c3y_0114001_3	NA	NA	NA	NA	-0.0077	0.0055	-0.0028	-0.0047	-0.459016	-0.783333	NA	71319	68351	66376
c1y_0101901	c3y_0114501_2	NA	NA	NA	NA	0.0102	0.0048	-0.0028	-0.0038	-0.459016	-0.666667	NA	71319	68351	66376
c1y_0101901	c3y_0115001_2	NA	NA	NA	NA	0.0136	0.0054	-0.0028	0.0175	-0.459016	2.46479	NA	71319	70178	68136
c1y_0101901	c3y_0115001_3	NA	NA	NA	NA	0.0117	0.0052	-0.0028	0.0016	-0.459016	0.231884	NA	71319	70178	68136
c1y_0101901	c3y_0116001	NA	NA	NA	NA	0.0022	0.005	-0.0028	0.0083	-0.459016	1.53704	NA	71319	65763	63506
c1y_0101901	c3y_0116101	NA	NA	NA	NA	-0.003	0.0049	-0.0028	-0.0068	-0.459016	-1.0625	NA	71319	65763	63506
c1y_0101901	c3y_0116102	NA	NA	NA	NA	0.0016	0.0053	-0.0028	0.0096	-0.459016	1.43284	NA	71319	65763	63506
c1y_0101901	c3y_0120001	NA	NA	NA	NA	-0.0058	0.0052	-0.0028	0.0525	-0.459016	5.41237	NA	71319	65763	63506
c1y_0101901	c3y_0130001	NA	NA	NA	NA	0.0047	0.0053	-0.0028	0.0375	-0.459016	4.03226	NA	71319	65763	63506
c1y_0101901	c3y_0130101	NA	NA	NA	NA	0.0017	0.0051	-0.0028	0.0494	-0.459016	4.94	NA	71319	65763	63506
c1y_0101901	c3y_0130201	NA	NA	NA	NA	-9e-04	0.0048	-0.0028	0.0303	-0.459016	3.06061	NA	71319	65763	63506
c1y_0101901	c3y_0130301	NA	NA	NA	NA	0.0046	0.0051	-0.0028	0.0068	-0.459016	0.957746	NA	71319	65763	63506
c1y_0101901	c3y_0140001	NA	NA	NA	NA	-0.006	0.0052	-0.0028	0.037	-0.459016	4.5122	NA	71319	65763	63506
c1y_0101901	c3y_0150001	NA	NA	NA	NA	0.0034	0.0052	-0.0028	0.013	-0.459016	1.9697	NA	71319	65763	63506
c1y_0101901	c3y_0160001	NA	NA	NA	NA	0.0041	0.0054	-0.0028	0.0064	-0.459016	0.914286	NA	71319	65763	63506
c1y_0101901	c3y_0170001	NA	NA	NA	NA	0.0076	0.006	-0.0028	0.0523	-0.459016	5.50526	NA	71319	65763	63506
c1y_0101901	c3y_0180001	NA	NA	NA	NA	0.0044	0.0059	-0.0028	0.0483	-0.459016	4.97938	NA	71319	65763	63506
c1y_0101901	c3y_0180101	NA	NA	NA	NA	0.0088	0.0059	-0.0028	0.0516	-0.459016	5.54839	NA	71319	65763	63506
c1y_0101901	c3y_0180401	NA	NA	NA	NA	-0.0022	0.0055	-0.0028	0.0188	-0.459016	2.57534	NA	71319	65763	63506
c1y_0101901	c3y_0190001	NA	NA	NA	NA	-0.0035	0.0056	-0.0028	0.0383	-0.459016	3.94845	NA	71319	65763	63506
c1y_0101901	c3y_0200001	NA	NA	NA	NA	-0.0028	0.0049	-0.0028	0.0633	-0.459016	6.52577	NA	71319	65763	63506
c1y_0101901	c3y_0210001	NA	NA	NA	NA	-0.0081	0.0051	-0.0028	0.0101	-0.459016	1.48529	NA	71319	65460	63225
c1y_0101901	c3y_0220001	NA	NA	NA	NA	-0.0061	0.005	-0.0028	0.0091	-0.459016	1.35821	NA	71319	65098	62873
c1y_0101901	c3y_0220101	NA	NA	NA	NA	-7.0364e-05	0.0051	-0.0028	0.0133	-0.459016	1.84722	NA	71319	65763	63506
c1y_0101901	c3y_0220201	NA	NA	NA	NA	-0.001	0.0047	-0.0028	0.0047	-0.459016	0.723077	NA	71319	65763	63506
c1y_0101901	c3y_0220202	NA	NA	NA	NA	0.0013	0.005	-0.0028	0.0014	-0.459016	0.215385	NA	71319	65763	63506
c1y_0101901	c3y_0220203	NA	NA	NA	NA	0.0043	0.0046	-0.0028	0.0044	-0.459016	0.733333	NA	71319	65763	63506
c1y_0101901	c3y_0220204	NA	NA	NA	NA	5e-04	0.005	-0.0028	-2e-04	-0.459016	-0.03125	NA	71319	65763	63506
c1y_0101901	c3y_0220205	NA	NA	NA	NA	-0.0065	0.005	-0.0028	8e-04	-0.459016	0.115942	NA	71319	65763	63506
c1y_0101901	c3y_0220206	NA	NA	NA	NA	-0.0046	0.0052	-0.0028	0.0024	-0.459016	0.363636	NA	71319	65763	63506
c1y_0101901	c3y_0220207	NA	NA	NA	NA	-7.4989e-05	0.0047	-0.0028	6e-04	-0.459016	0.101695	NA	71319	65763	63506
c1y_0101901	c3y_0220208	NA	NA	NA	NA	-0.0014	0.0051	-0.0028	-0.0032	-0.459016	-0.533333	NA	71319	65763	63506
c1y_0101901	c3y_0220209	NA	NA	NA	NA	-0.0056	0.0052	-0.0028	0.0158	-0.459016	2.46875	NA	71319	65763	63506
c1y_0101901	c3y_0220210	NA	NA	NA	NA	-0.0108	0.005	-0.0028	0.0023	-0.459016	0.370968	NA	71319	65763	63506
c1y_0101901	c3y_0220211	NA	NA	NA	NA	-0.0022	0.0053	-0.0028	-0.003	-0.459016	-0.517241	NA	71319	65550	63312
c1y_0101901	c3y_0220212	NA	NA	NA	NA	-0.0016	0.0048	-0.0028	-0.0047	-0.459016	-0.746032	NA	71319	65763	63506
c1y_0101901	c3y_0230001	NA	NA	NA	NA	-0.0042	0.005	-0.0028	0.0066	-0.459016	1.1	NA	71319	65763	63506
c1y_0101901	c3y_0240001	NA	NA	NA	NA	-0.0074	0.0051	-0.0028	0.031	-0.459016	4.49275	NA	71319	65763	63506
c1y_0101901	c3y_0250001	NA	NA	NA	NA	0.0043	0.0052	-0.0028	0.0162	-0.459016	2.38235	NA	71319	65763	63506
c1y_0101901	c3y_0260001	NA	NA	NA	NA	-0.0055	0.005	-0.0028	0.0292	-0.459016	4.17143	NA	71319	63210	61517
c1y_0101901	c3y_0270101	NA	NA	NA	NA	0.0093	0.005	-0.0028	0.0156	-0.459016	2.32836	NA	71319	63210	61517
c1y_0101901	c3y_0270201	NA	NA	NA	NA	-3e-04	0.0051	-0.0028	0.0052	-0.459016	0.732394	NA	71319	63210	61517
c1y_0101901	c3y_0270301	NA	NA	NA	NA	0.0118	0.0051	-0.0028	0.01	-0.459016	1.53846	NA	71319	60769	59218
c1y_0101901	c3y_0270401	NA	NA	NA	NA	0.0144	0.0054	-0.0028	0.0359	-0.459016	4.72368	NA	71319	62609	60946
c1y_0101901	c3y_0270501	NA	NA	NA	NA	0.0144	0.0056	-0.0028	0.0215	-0.459016	3.02817	NA	71319	61586	59956
c1y_0101901	c3y_0270601	NA	NA	NA	NA	0.0086	0.0049	-0.0028	-0.0051	-0.459016	-0.822581	NA	71319	36752	35669
c1y_0101901	c3y_0280101	NA	NA	NA	NA	0.0228	0.0052	-0.0028	0.0197	-0.459016	2.9403	NA	71319	63210	61517
c1y_0101901	c3y_0280201b	NA	NA	NA	NA	0.0227	0.0048	-0.0028	0.0051	-0.459016	0.689189	NA	71319	67658	65741
c1y_0101901	c3y_0280301b	NA	NA	NA	NA	0.0119	0.0052	-0.0028	-0.0041	-0.459016	-0.602941	NA	71319	67613	65692
c1y_0101901	c3y_0280501b	NA	NA	NA	NA	0.001	0.0044	-0.0028	0.0089	-0.459016	1.27143	NA	71319	67669	65753
c1y_0101901	c3y_0280601b	NA	NA	NA	NA	0.0215	0.0054	-0.0028	0.0065	-0.459016	0.866667	NA	71319	67682	65763
c1y_0101901	c3y_0280901b	NA	NA	NA	NA	0.0076	0.0055	-0.0028	-0.0038	-0.459016	-0.520548	NA	71319	67658	65739
c1y_0101901	c3y_0290001	NA	NA	NA	NA	0.0126	0.005	-0.0028	0.0146	-0.459016	2.08571	NA	71319	63195	61503
c1y_0101901	c3y_0300001	NA	NA	NA	NA	-3e-04	0.005	-0.0028	0.0111	-0.459016	1.68182	NA	71319	63210	61517
c1y_0101901	c3y_0300002	NA	NA	NA	NA	0.0117	0.005	-0.0028	0.0142	-0.459016	1.97222	NA	71319	63210	61517
c1y_0101901	c3y_0300101	NA	NA	NA	NA	0.0069	0.005	-0.0028	0.0207	-0.459016	3.04412	NA	71319	63210	61517
c1y_0101901	c3y_0300201	NA	NA	NA	NA	0.0124	0.0057	-0.0028	0.0152	-0.459016	2.23529	NA	71319	63210	61517
c1y_0101901	c3y_0310001	NA	NA	NA	NA	5e-04	0.0048	-0.0028	0.0107	-0.459016	1.78333	NA	71319	54427	53041
c1y_0101901	c3y_0320001	NA	NA	NA	NA	-0.0034	0.0053	-0.0028	0.0059	-0.459016	0.893939	NA	71319	63210	61517
c1y_0101901	c3y_0330001	NA	NA	NA	NA	0.0108	0.0052	-0.0028	0.0077	-0.459016	1.22222	NA	71319	63210	61517
c1y_0101901	c3y_0350001	NA	NA	NA	NA	0.0161	0.0052	-0.0028	0.0107	-0.459016	1.62121	NA	71319	63210	61517
c1y_0101901	c3y_0420001	NA	NA	NA	NA	9e-04	0.0049	-0.0028	0.005	-0.459016	0.78125	NA	71319	63210	61517
c1y_0101901	c3y_0430001	NA	NA	NA	NA	-0.0054	0.0055	-0.0028	0.0375	-0.459016	5.13699	NA	71319	63210	61517
c1y_0101901	c3y_0450001	NA	NA	NA	NA	-0.006	0.0055	-0.0028	0.0413	-0.459016	5.36364	NA	71319	63210	61517
c1y_0101901	c3y_0460101	NA	NA	NA	NA	-0.0154	0.005	-0.0028	0.0315	-0.459016	3.98734	NA	71319	63210	61517
c1y_0101901	c3y_0460401	NA	NA	NA	NA	0.0141	0.0053	-0.0028	0.0015	-0.459016	0.227273	NA	71319	63210	61517
c1y_0101901	c3y_0490001	NA	NA	NA	NA	0.004	0.0052	-0.0028	-0.0032	-0.459016	-0.52459	NA	71319	61862	60286
c1y_0101901	c3y_0500001	NA	NA	NA	NA	0.0047	0.0047	-0.0028	0.0013	-0.459016	0.203125	NA	71319	61862	60286
c1y_0101901	c3y_0510001	NA	NA	NA	NA	0.0043	0.005	-0.0028	-0.0015	-0.459016	-0.234375	NA	71319	61862	60286
c1y_0101901	c3y_0510002	NA	NA	NA	NA	0.0111	0.0051	-0.0028	0.0094	-0.459016	1.44615	NA	71319	59247	57821
c1y_0101901	c3y_0510003	NA	NA	NA	NA	7e-04	0.005	-0.0028	-0.0024	-0.459016	-0.358209	NA	71319	61862	60286
c1y_0101901	c3y_0510004	NA	NA	NA	NA	0.018	0.0056	-0.0028	0.0182	-0.459016	2.8	NA	71319	61862	60286
c1y_0101901	c3y_0520001	NA	NA	NA	NA	-0.0329	0.0051	-0.0028	0.0072	-0.459016	1.01408	NA	71319	61862	60286
c1y_0101901	c3y_0520101	NA	NA	NA	NA	0.0141	0.0048	-0.0028	0.0076	-0.459016	1.11765	NA	71319	61862	60286
c1y_0101901	c3y_0520201	NA	NA	NA	NA	-0.0038	0.0049	-0.0028	-0.0021	-0.459016	-0.318182	NA	71319	61862	60286
c1y_0101901	c3y_0530001	NA	NA	NA	NA	-0.0047	0.0049	-0.0028	0.01	-0.459016	1.36986	NA	71319	61862	60286
c1y_0101901	c3y_0530002	NA	NA	NA	NA	0.007	0.005	-0.0028	0.0168	-0.459016	2.33333	NA	71319	61862	60286
c1y_0101901	c3y_0530003	NA	NA	NA	NA	0.0141	0.005	-0.0028	-0.0034	-0.459016	-0.576271	NA	71319	61862	60286
c1y_0101901	c3y_0530004	NA	NA	NA	NA	0.0081	0.0049	-0.0028	-0.0013	-0.459016	-0.191176	NA	71319	61862	60286
c1y_0101901	c3y_0540001	NA	NA	NA	NA	-0.0036	0.0048	-0.0028	-0.006	-0.459016	-0.952381	NA	71319	61862	60286
c1y_0101901	c3y_0540002	NA	NA	NA	NA	0.0136	0.0054	-0.0028	-0.0151	-0.459016	-2.35938	NA	71319	61862	60286
c1y_0101901	c3y_0540003	NA	NA	NA	NA	0.0156	0.0048	-0.0028	0.0086	-0.459016	1.22857	NA	71319	61862	60286
c1y_0101901	c3y_0540004	NA	NA	NA	NA	0.0087	0.005	-0.0028	0.0227	-0.459016	3.28986	NA	71319	61862	60286
c1y_0101901	c3y_0550001	NA	NA	NA	NA	0.0173	0.0045	-0.0028	0.0055	-0.459016	0.808824	NA	71319	61862	60286
c1y_0101901	c3y_0560001	NA	NA	NA	NA	-0.0105	0.0048	-0.0028	0.0019	-0.459016	0.287879	NA	71319	61862	60286
c1y_0101901	c3y_0570001	NA	NA	NA	NA	-0.0146	0.0047	-0.0028	0.0135	-0.459016	2.01493	NA	71319	61862	60286
c1y_0101901	c3y_0570002	NA	NA	NA	NA	0.0069	0.0049	-0.0028	0.0049	-0.459016	0.742424	NA	71319	60307	58818
c1y_0101901	c3y_0570003	NA	NA	NA	NA	-0.007	0.0052	-0.0028	0.0045	-0.459016	0.681818	NA	71319	60304	58812
c1y_0101901	c3y_0570004	NA	NA	NA	NA	0.0139	0.0059	-0.0028	0.0158	-0.459016	2.32353	NA	71319	61299	59772
c1y_0101901	c3y_0580001	NA	NA	NA	NA	-0.0012	0.0055	-0.0028	0.0167	-0.459016	1.19286	NA	71319	61296	59769
c1y_0101901	c3y_0580002	NA	NA	NA	NA	-7e-04	0.0052	-0.0028	0.0096	-0.459016	1.35211	NA	71319	61299	59772
c1y_0101901	c3y_0580003	NA	NA	NA	NA	-0.0096	0.0051	-0.0028	0.0062	-0.459016	0.911765	NA	71319	61214	59691
c1y_0101901	c3y_0580004	NA	NA	NA	NA	-0.0052	0.0049	-0.0028	0.0144	-0.459016	1.89474	NA	71319	61213	59689
c1y_0101901	c3y_0590001	NA	NA	NA	NA	0.0035	0.0049	-0.0028	0.0118	-0.459016	1.66197	NA	71319	61215	59692
c1y_0101901	c3y_0590002	NA	NA	NA	NA	-0.0282	0.0049	-0.0028	0.0108	-0.459016	1.61194	NA	71319	61062	59517
c1y_0101901	c3y_0590003	NA	NA	NA	NA	-0.0024	0.0048	-0.0028	0.0067	-0.459016	0.848101	NA	71319	61862	60286
c1y_0101901	c3y_0590004	NA	NA	NA	NA	0.0171	0.005	-0.0028	0.0048	-0.459016	0.648649	NA	71319	61862	60286
c1y_0101901	c3y_0590005	NA	NA	NA	NA	0.0049	0.005	-0.0028	0.0082	-0.459016	1.28125	NA	71319	61796	60221
c1y_0101901	c3y_0590006	NA	NA	NA	NA	0.0063	0.0051	-0.0028	-0.0119	-0.459016	-2.01695	NA	71319	61157	59597
c1y_0101901	c3y_0590007	NA	NA	NA	NA	-0.007	0.0056	-0.0028	0.0083	-0.459016	1.22059	NA	71319	61537	59969
c1y_0101901	c3y_0600101_1	NA	NA	NA	NA	-0.0156	0.0048	-0.0028	-0.01	-0.459016	-1.5625	NA	71319	61849	60285
c1y_0101901	c3y_0600101_2	NA	NA	NA	NA	-0.0178	0.005	-0.0028	0.001	-0.459016	0.15625	NA	71319	61845	60283
c1y_0101901	c3y_0600101_3	NA	NA	NA	NA	0.0259	0.0052	-0.0028	-0.0012	-0.459016	-0.181818	NA	71319	61849	60285
c1y_0101901	c3y_0600101_4	NA	NA	NA	NA	-6e-04	0.005	-0.0028	-0.0052	-0.459016	-0.787879	NA	71319	61845	60283
c1y_0101901	c3y_0600201	NA	NA	NA	NA	0.0055	0.0052	-0.0028	0.0099	-0.459016	1.54688	NA	71319	49116	47838
c1y_0101901	c3y_0600202	NA	NA	NA	NA	0.0059	0.0052	-0.0028	-0.0015	-0.459016	-0.245902	NA	71319	61714	60142
c1y_0101901	c3y_0600301	NA	NA	NA	NA	-0.0038	0.0054	-0.0028	-0.004	-0.459016	-0.625	NA	71319	61757	60183
c1y_0101901	c3y_0610001	NA	NA	NA	NA	-0.0169	0.0049	-0.0028	0.0086	-0.459016	1.34375	NA	71319	60361	58812
c1y_0101901	c3y_0611001	NA	NA	NA	NA	0.0038	0.005	-0.0028	0.0081	-0.459016	1.15714	NA	71319	58745	57294
c1y_0101901	c3y_0611101	NA	NA	NA	NA	-0.0153	0.0048	-0.0028	0.0025	-0.459016	0.396825	NA	71319	61862	60286
c1y_0101901	c3y_0611201	NA	NA	NA	NA	-0.0025	0.0052	-0.0028	9e-04	-0.459016	0.125	NA	71319	61862	60286
c1y_0101901	c3y_0611301	NA	NA	NA	NA	-0.0062	0.0051	-0.0028	0.0124	-0.459016	1.96825	NA	71319	61862	60286
c1y_0101901	c3y_0611401	NA	NA	NA	NA	-6e-04	0.0052	-0.0028	0.0054	-0.459016	0.857143	NA	71319	61862	60286
c1y_0101901	c3y_0611501	NA	NA	NA	NA	0.0048	0.0053	-0.0028	0.0038	-0.459016	0.584615	NA	71319	61669	60099
c1y_0101901	c3y_0611601	NA	NA	NA	NA	-0.0055	0.0054	-0.0028	-0.0069	-0.459016	-1.1129	NA	71319	61733	60161
c1y_0101901	c3y_0620001	NA	NA	NA	NA	0.0107	0.0049	-0.0028	0.0089	-0.459016	1.36923	NA	71319	61726	60154
c1y_0101901	c3y_0620101	NA	NA	NA	NA	-0.0136	0.0045	-0.0028	0.0235	-0.459016	3.4058	NA	71319	54725	53347
c1y_0101901	c3y_0620201	NA	NA	NA	NA	-0.0045	0.0051	-0.0028	0.0055	-0.459016	0.887097	NA	71319	54023	52662
c1y_0101901	c3y_0620301	NA	NA	NA	NA	0.0104	0.0048	-0.0028	0.0119	-0.459016	1.77612	NA	71319	54087	52724
c1y_0101901	c3y_0630001	NA	NA	NA	NA	0.0011	0.0057	-0.0028	0.0247	-0.459016	3.43056	NA	71319	61648	60077
c1y_0101901	c3y_0631001	NA	NA	NA	NA	0.0024	0.0056	-0.0028	0.0118	-0.459016	1.61644	NA	71319	61779	60207
c1y_0101901	c3y_0631101	NA	NA	NA	NA	-0.0048	0.005	-0.0028	0.0114	-0.459016	1.96552	NA	71319	61633	60069
c1y_0101901	c3y_0631201	NA	NA	NA	NA	-0.0114	0.0044	-0.0028	0.0059	-0.459016	0.951613	NA	71319	61531	59963
c1y_0101901	c3y_0631401	NA	NA	NA	NA	0.0036	0.0049	-0.0028	0.0221	-0.459016	3.25	NA	71319	61616	60050
c1y_0101901	c3y_asq_acomu	NA	NA	NA	NA	0.0044	0.0054	-0.0028	0.0538	-0.459016	6.725	NA	71319	79449	70660
c1y_0101901	c3y_asq_bgm	NA	NA	NA	NA	0.006	0.0052	-0.0028	0.05	-0.459016	5.88235	NA	71319	79449	70660
c1y_0101901	c3y_asq_cfm	NA	NA	NA	NA	0.0022	0.0051	-0.0028	0.0484	-0.459016	6.36842	NA	71319	79449	70660
c1y_0101901	c3y_asq_dproblem	NA	NA	NA	NA	-0.0022	0.0053	-0.0028	0.0531	-0.459016	6.39759	NA	71319	40824	37474
c1y_0101901	c3y_asq_epersonal	NA	NA	NA	NA	-0.0034	0.0057	-0.0028	0.0544	-0.459016	6.55422	NA	71319	40817	37468
c1y_0101901	c3y_asq_total	NA	NA	NA	NA	0.0018	0.0054	-0.0028	0.0674	-0.459016	8.53165	NA	71319	61862	60286
c1y_0101901	c3y_bed_time	NA	NA	NA	NA	-0.0059	0.0048	-0.0028	0.0309	-0.459016	4.29167	NA	71319	78335	71069
c1y_0101901	c3y_bmi	NA	NA	NA	NA	0.0118	0.0061	-0.0028	0.2654	-0.459016	15.7976	NA	71319	68351	66376
c1y_0101901	c3y_nap_count	NA	NA	NA	NA	-0.0061	0.0051	-0.0028	0.0206	-0.459016	3.12121	NA	71319	78873	70717
c1y_0101901	c3y_night_wake_up_count	NA	NA	NA	NA	-8e-04	0.0046	-0.0028	0.0214	-0.459016	2.77922	NA	71319	79399	71150
c1y_0101901	c3y_sleep_time_day	NA	NA	NA	NA	0.001	0.0053	-0.0028	0.0233	-0.459016	3.32857	NA	71319	79399	71150
c1y_0101901	c3y_sleep_time_night	NA	NA	NA	NA	0.001	0.0045	-0.0028	0.0351	-0.459016	4.94366	NA	71319	72598	65338
c1y_0101901	c3y_total_sleep_time	NA	NA	NA	NA	6e-04	0.0051	-0.0028	0.0118	-0.459016	1.84375	NA	71319	79399	71150
c1y_0101901	c3y_wake_up_time	NA	NA	NA	NA	0.0039	0.0046	-0.0028	0.0777	-0.459016	9.03488	NA	71319	78335	71069
c1y_0101901	c4y_0010101	NA	NA	NA	NA	0.0109	0.0056	-0.0028	0.0097	-0.459016	1.34722	NA	71319	61540	59973
c1y_0101901	c4y_0010201	NA	NA	NA	NA	-0.003	0.005	-0.0028	0.0012	-0.459016	0.179104	NA	71319	61614	60044
c1y_0101901	c4y_0010301	NA	NA	NA	NA	-0.0014	0.005	-0.0028	0.0124	-0.459016	1.74648	NA	71319	61048	59493
c1y_0101901	c4y_0030002	NA	NA	NA	NA	7.4386e-05	0.0057	-0.0028	0.3831	-0.459016	15.324	NA	71319	61589	60017
c1y_0101901	c4y_0042101	NA	NA	NA	NA	-0.0025	0.0053	-0.0028	0.0484	-0.459016	5.31868	NA	71319	61610	60040
c1y_0101901	c4y_0042102b	NA	NA	NA	NA	-0.0031	0.0052	-0.0028	0.0495	-0.459016	5.625	NA	71319	64819	62999
c1y_0101901	c4y_0051001	NA	NA	NA	NA	0.0082	0.0061	-0.0028	0.0331	-0.459016	3.48421	NA	71319	61560	59989
c1y_0101901	c4y_0051101	NA	NA	NA	NA	0.0029	0.0054	-0.0028	0.0364	-0.459016	4.33333	NA	71319	61568	59997
c1y_0101901	c4y_0051201	NA	NA	NA	NA	-0.0073	0.0056	-0.0028	0.0432	-0.459016	4.45361	NA	71319	61675	60105
c1y_0101901	c4y_0051301	NA	NA	NA	NA	-0.0012	0.0057	-0.0028	0.0069	-0.459016	1.01471	NA	71319	52611	51255
c1y_0101901	c4y_0051401	NA	NA	NA	NA	0.0053	0.0051	-0.0028	0.0091	-0.459016	1.3	NA	71319	49932	48656
c1y_0101901	c4y_0051501	NA	NA	NA	NA	-0.0057	0.0049	-0.0028	0.0178	-0.459016	2.25316	NA	71319	49370	48115
c1y_0101901	c4y_0053801	NA	NA	NA	NA	-0.0121	0.0049	-0.0028	0.0116	-0.459016	1.78462	NA	71319	50549	49262
c1y_0101901	c4y_0053901	NA	NA	NA	NA	-0.004	0.0053	-0.0028	0.0078	-0.459016	1.16418	NA	71319	61622	60057
c1y_0101901	c4y_0054001	NA	NA	NA	NA	0.0268	0.005	-0.0028	0.0061	-0.459016	0.953125	NA	71319	60142	58620
c1y_0101901	c4y_0054401	NA	NA	NA	NA	-0.0212	0.0045	-0.0028	0.0025	-0.459016	0.378788	NA	71319	59228	57741
c1y_0101901	c4y_0055701	NA	NA	NA	NA	-0.0022	0.0054	-0.0028	0.0227	-0.459016	3.06757	NA	71319	61699	60132
c1y_0101901	c4y_0056001	NA	NA	NA	NA	2e-04	0.0048	-0.0028	0.0039	-0.459016	0.629032	NA	71319	61717	60148
c1y_0101901	c4y_0056101	NA	NA	NA	NA	0.0069	0.0048	-0.0028	0.0125	-0.459016	2.19298	NA	71319	61329	59774
c1y_0101901	c4y_0056301	NA	NA	NA	NA	0.0098	0.0048	-0.0028	0.0099	-0.459016	1.43478	NA	71319	61302	59756
c1y_0101901	c4y_0056401	NA	NA	NA	NA	-0.0032	0.0053	-0.0028	0.0059	-0.459016	0.880597	NA	71319	61581	60008
c1y_0101901	c4y_0060101	NA	NA	NA	NA	0.008	0.005	-0.0028	0.0046	-0.459016	0.657143	NA	71319	57915	56479
c1y_0101901	c4y_0060201	NA	NA	NA	NA	0.0067	0.0053	-0.0028	-4.8573e-05	-0.459016	-0.00703957	NA	71319	61192	59641
c1y_0101901	c4y_0060301b	NA	NA	NA	NA	0.0035	0.0051	-0.0028	0.0017	-0.459016	0.261538	NA	71319	64752	62940
c1y_0101901	c4y_0070001_3	NA	NA	NA	NA	0.0032	0.0052	-0.0028	0.0123	-0.459016	1.5375	NA	71319	61843	60284
c1y_0101901	c4y_0070101	NA	NA	NA	NA	-0.0047	0.0052	-0.0028	0.0342	-0.459016	4.5	NA	71319	61929	59991
c1y_0101901	c4y_0070201	NA	NA	NA	NA	-0.0033	0.0053	-0.0028	0.0232	-0.459016	3.13514	NA	71319	61689	60117
c1y_0101901	c4y_0070301	NA	NA	NA	NA	-0.004	0.0053	-0.0028	0.0171	-0.459016	2.28	NA	71319	62053	60113
c1y_0101901	c4y_0070501_3	NA	NA	NA	NA	-0.0077	0.0053	-0.0028	0.0028	-0.459016	0.444444	NA	71319	61844	60284
c1y_0101901	c4y_0070601	NA	NA	NA	NA	-0.0052	0.0052	-0.0028	0.0223	-0.459016	3.32836	NA	71319	61695	60126
c1y_0101901	c4y_0070701	NA	NA	NA	NA	-6e-04	0.0052	-0.0028	0.0086	-0.459016	1.26471	NA	71319	62078	60135
c1y_0101901	c4y_0070801	NA	NA	NA	NA	6e-04	0.0049	-0.0028	-9e-04	-0.459016	-0.136364	NA	71319	61919	59983
c1y_0101901	c4y_0073501_2	NA	NA	NA	NA	-0.0025	0.0049	-0.0028	0.0278	-0.459016	3.97143	NA	71319	61844	60284
c1y_0101901	c4y_0073501_3	NA	NA	NA	NA	-8e-04	0.0047	-0.0028	-0.0024	-0.459016	-0.347826	NA	71319	61844	60284
c1y_0101901	c4y_0074001_2	NA	NA	NA	NA	0.0159	0.0055	-0.0028	0.0094	-0.459016	1.25333	NA	71319	61845	60284
c1y_0101901	c4y_0075001_2	NA	NA	NA	NA	0.0041	0.0048	-0.0028	0.0023	-0.459016	0.315068	NA	71319	61845	60284
c1y_0101901	c4y_0075001_3	NA	NA	NA	NA	0.0049	0.0053	-0.0028	0.0017	-0.459016	0.257576	NA	71319	61143	59621
c1y_0101901	c4y_0075501_2	NA	NA	NA	NA	-0.0014	0.0052	-0.0028	0.0019	-0.459016	0.253333	NA	71319	61845	60284
c1y_0101901	c4y_0075501_3	NA	NA	NA	NA	0.0117	0.0051	-0.0028	0.008	-0.459016	1.17647	NA	71319	61849	60285
c1y_0101901	c4y_0077001	NA	NA	NA	NA	9e-04	0.0052	-0.0028	0.0128	-0.459016	1.72973	NA	71319	49042	44001
c1y_0101901	c4y_0077101	NA	NA	NA	NA	-8e-04	0.0052	-0.0028	0.0048	-0.459016	0.761905	NA	71319	59809	58749
c1y_0101901	c4y_0077102	NA	NA	NA	NA	0.0037	0.005	-0.0028	0.0182	-0.459016	2.84375	NA	71319	59805	58744
c1y_0101901	c4y_0080001	NA	NA	NA	NA	9e-04	0.0057	-0.0028	0.0192	-0.459016	2.59459	NA	71319	59634	58579
c1y_0101901	c4y_0081001	NA	NA	NA	NA	0.029	0.0057	-0.0028	0.0209	-0.459016	2.98571	NA	71319	59801	58741
c1y_0101901	c4y_0090001	NA	NA	NA	NA	0.0078	0.0054	-0.0028	0.0092	-0.459016	1.31429	NA	71319	59733	58674
c1y_0101901	c4y_0091001	NA	NA	NA	NA	0.0064	0.0049	-0.0028	-0.0042	-0.459016	-0.494118	NA	71319	58159	58159
c1y_0101901	c4y_0100001	NA	NA	NA	NA	0.0028	0.0052	-0.0028	0.0062	-0.459016	0.775	NA	71319	58174	58174
c1y_0101901	c4y_0110001	NA	NA	NA	NA	-0.0031	0.0055	-0.0028	0.0425	-0.459016	5.66667	NA	71319	58136	58136
c1y_0101901	c4y_0120001	NA	NA	NA	NA	0.0116	0.0052	-0.0028	0.0673	-0.459016	6.23148	NA	71319	58088	58088
c1y_0101901	c4y_0130001	NA	NA	NA	NA	-0.0217	0.0048	-0.0028	0.0658	-0.459016	6.38835	NA	71319	57999	57999
c1y_0101901	c4y_0130102	NA	NA	NA	NA	-0.0023	0.0046	-0.0028	6e-04	-0.459016	0.0909091	NA	71319	56053	55406
c1y_0101901	c4y_0130103	NA	NA	NA	NA	-0.0129	0.0051	-0.0028	0.0159	-0.459016	2.09211	NA	71319	56066	55417
c1y_0101901	c4y_0130104	NA	NA	NA	NA	-0.0199	0.0049	-0.0028	0.0529	-0.459016	5.75	NA	71319	56035	55386
c1y_0101901	c4y_0130105	NA	NA	NA	NA	-0.0038	0.0046	-0.0028	0.0078	-0.459016	1.18182	NA	71319	55716	55073
c1y_0101901	c4y_0140001	NA	NA	NA	NA	0.0021	0.0052	-0.0028	0.0294	-0.459016	3.45882	NA	71319	56035	55389
c1y_0101901	c4y_0150001	NA	NA	NA	NA	0.0038	0.0058	-0.0028	0.061	-0.459016	6.0396	NA	71319	59091	58215
c1y_0101901	c4y_0160001	NA	NA	NA	NA	7e-04	0.0055	-0.0028	0.0459	-0.459016	4.25	NA	71319	59091	58212
c1y_0101901	c4y_0160101	NA	NA	NA	NA	5e-04	0.0053	-0.0028	0.0605	-0.459016	4.80159	NA	71319	59032	58155
c1y_0101901	c4y_0160201	NA	NA	NA	NA	0.0057	0.0052	-0.0028	0.0354	-0.459016	3.33962	NA	71319	58926	58050
c1y_0101901	c4y_0160301	NA	NA	NA	NA	0.0032	0.0051	-0.0028	0.004	-0.459016	0.449438	NA	71319	59006	58131
c1y_0101901	c4y_0170001	NA	NA	NA	NA	0.0024	0.0057	-0.0028	0.0358	-0.459016	3.69072	NA	71319	58597	57605
c1y_0101901	c4y_0180001	NA	NA	NA	NA	0.0035	0.0052	-0.0028	0.0066	-0.459016	0.942857	NA	71319	58615	57623
c1y_0101901	c4y_0190001	NA	NA	NA	NA	0.0072	0.0048	-0.0028	-1e-04	-0.459016	-0.0140845	NA	71319	58376	57389
c1y_0101901	c4y_0200001	NA	NA	NA	NA	0.005	0.0055	-0.0028	0.0431	-0.459016	4.14423	NA	71319	58487	57498
c1y_0101901	c4y_0210001	NA	NA	NA	NA	0.0057	0.0052	-0.0028	0.0417	-0.459016	4.04854	NA	71319	58518	57527
c1y_0101901	c4y_0210101	NA	NA	NA	NA	0.0083	0.0056	-0.0028	0.0518	-0.459016	4.7963	NA	71319	62765	61221
c1y_0101901	c4y_0210401	NA	NA	NA	NA	0.0061	0.0046	-0.0028	0.0183	-0.459016	2.17857	NA	71319	62841	61289
c1y_0101901	c4y_0220001	NA	NA	NA	NA	-0.0019	0.0055	-0.0028	0.0566	-0.459016	5.44231	NA	71319	62606	61071
c1y_0101901	c4y_0230001	NA	NA	NA	NA	-0.0064	0.0049	-0.0028	0.06	-0.459016	5.45455	NA	71319	62274	60752
c1y_0101901	c4y_0240001	NA	NA	NA	NA	1e-04	0.005	-0.0028	0.0051	-0.459016	0.607143	NA	71319	62714	61175
c1y_0101901	c4y_0250001	NA	NA	NA	NA	-0.0047	0.0049	-0.0028	0.0038	-0.459016	0.493506	NA	71319	77614	69062
c1y_0101901	c4y_0250101	NA	NA	NA	NA	-0.0087	0.0054	-0.0028	0.0043	-0.459016	0.551282	NA	71319	77614	69062
c1y_0101901	c4y_0250201	NA	NA	NA	NA	0.0051	0.0049	-0.0028	-0.0038	-0.459016	-0.575758	NA	71319	77614	69062
c1y_0101901	c4y_0250202	NA	NA	NA	NA	0.0025	0.0052	-0.0028	0.0067	-0.459016	0.971014	NA	71319	77614	69062
c1y_0101901	c4y_0250203	NA	NA	NA	NA	-7e-04	0.0055	-0.0028	0.0045	-0.459016	0.625	NA	71319	77614	69062
c1y_0101901	c4y_0250204	NA	NA	NA	NA	-0.0025	0.0056	-0.0028	0.0071	-0.459016	1.01429	NA	71319	69375	61402
c1y_0101901	c4y_0250205	NA	NA	NA	NA	-6e-04	0.0049	-0.0028	0.0022	-0.459016	0.333333	NA	71319	77736	69211
c1y_0101901	c4y_0250206	NA	NA	NA	NA	-0.0099	0.0053	-0.0028	-0.0072	-0.459016	-1.10769	NA	71319	20259	18332
c1y_0101901	c4y_0250207	NA	NA	NA	NA	0.0053	0.005	-0.0028	0.0055	-0.459016	0.785714	NA	71319	20259	18332
c1y_0101901	c4y_0250208	NA	NA	NA	NA	-0.0056	0.0049	-0.0028	0.0108	-0.459016	1.52113	NA	71319	20259	18332
c1y_0101901	c4y_0250209	NA	NA	NA	NA	-0.0047	0.0054	-0.0028	0.0037	-0.459016	0.552239	NA	71319	20259	18332
c1y_0101901	c4y_0250210	NA	NA	NA	NA	-0.0062	0.0047	-0.0028	0.0021	-0.459016	0.333333	NA	71319	20259	18332
c1y_0101901	c4y_0250211	NA	NA	NA	NA	-0.0018	0.0051	-0.0028	-0.0076	-0.459016	-1.15152	NA	71319	20259	18332
c1y_0101901	c4y_0250212	NA	NA	NA	NA	0.0018	0.0052	-0.0028	-0.0094	-0.459016	-1.36232	NA	71319	20259	18332
c1y_0101901	c4y_0260001	NA	NA	NA	NA	0.0034	0.005	-0.0028	0.0102	-0.459016	1.36	NA	71319	20259	18332
c1y_0101901	c4y_0270001	NA	NA	NA	NA	-0.0092	0.0048	-0.0028	0.031	-0.459016	4.13333	NA	71319	20259	18332
c1y_0101901	c4y_0280001	NA	NA	NA	NA	-0.0011	0.0047	-0.0028	0.0216	-0.459016	3.27273	NA	71319	20259	18332
c1y_0101901	c4y_0290001	NA	NA	NA	NA	-0.0022	0.0055	-0.0028	0.0941	-0.459016	9.50505	NA	71319	20256	18329
c1y_0101901	c4y_0300101	NA	NA	NA	NA	0.0066	0.0047	-0.0028	0.0224	-0.459016	3.29412	NA	71319	71680	63950
c1y_0101901	c4y_0300201	NA	NA	NA	NA	-0.011	0.0058	-0.0028	0.0102	-0.459016	1.39726	NA	71319	70976	63304
c1y_0101901	c4y_0300301	NA	NA	NA	NA	7e-04	0.0048	-0.0028	0.023	-0.459016	3.15068	NA	71319	71664	63934
c1y_0101901	c4y_0300401	NA	NA	NA	NA	0.0125	0.005	-0.0028	0.021	-0.459016	3	NA	71319	70960	63288
c1y_0101901	c4y_0300501	NA	NA	NA	NA	0.0159	0.0045	-0.0028	0.0208	-0.459016	3.05882	NA	71319	71655	63927
c1y_0101901	c4y_0300601	NA	NA	NA	NA	0.0163	0.0053	-0.0028	0.0234	-0.459016	3.34286	NA	71319	70951	63281
c1y_0101901	c4y_0310101	NA	NA	NA	NA	0.0207	0.0052	-0.0028	0.0242	-0.459016	3.36111	NA	71319	71659	63931
c1y_0101901	c4y_0310201	NA	NA	NA	NA	0.0219	0.0049	-0.0028	0.0318	-0.459016	4.24	NA	71319	70955	63285
c1y_0101901	c4y_0310301	NA	NA	NA	NA	0.0146	0.0055	-0.0028	0.0176	-0.459016	2.14634	NA	71319	71685	63953
c1y_0101901	c4y_0310401b	NA	NA	NA	NA	0.0041	0.0045	-0.0028	-0.0049	-0.459016	-0.544444	NA	71319	64676	62867
c1y_0101901	c4y_0310501	NA	NA	NA	NA	0.0051	0.0051	-0.0028	0.0093	-0.459016	1	NA	71319	71426	63739
c1y_0101901	c4y_0310601	NA	NA	NA	NA	0.0187	0.0051	-0.0028	0.0044	-0.459016	0.473118	NA	71319	71426	63739
c1y_0101901	c4y_0310901b	NA	NA	NA	NA	0.0161	0.0055	-0.0028	0.0128	-0.459016	1.52381	NA	71319	64687	62878
c1y_0101901	c4y_0320001	NA	NA	NA	NA	0.0126	0.0049	-0.0028	0.0102	-0.459016	1.36	NA	71319	71426	63739
c1y_0101901	c4y_0330001	NA	NA	NA	NA	-0.0063	0.0049	-0.0028	0.0128	-0.459016	1.80282	NA	71319	71426	63739
c1y_0101901	c4y_0330002	NA	NA	NA	NA	0.0108	0.0053	-0.0028	0.0097	-0.459016	1.12791	NA	71319	71426	63739
c1y_0101901	c4y_0330101	NA	NA	NA	NA	0.0097	0.0048	-0.0028	0.0055	-0.459016	0.723684	NA	71319	71426	63739
c1y_0101901	c4y_0330201	NA	NA	NA	NA	0.0116	0.0051	-0.0028	0.0201	-0.459016	2.61039	NA	71319	71426	63739
c1y_0101901	c4y_0340001	NA	NA	NA	NA	0.0084	0.0053	-0.0028	0.0055	-0.459016	0.774648	NA	71319	71426	63739
c1y_0101901	c4y_0350001	NA	NA	NA	NA	-0.0063	0.0052	-0.0028	0.0112	-0.459016	1.67164	NA	71319	71426	63739
c1y_0101901	c4y_0360001	NA	NA	NA	NA	0.0067	0.0051	-0.0028	0.0024	-0.459016	0.32	NA	71319	71426	63739
c1y_0101901	c4y_0380001	NA	NA	NA	NA	0.0094	0.0052	-0.0028	0.0126	-0.459016	1.7027	NA	71319	71426	63739
c1y_0101901	c4y_0450001	NA	NA	NA	NA	-0.014	0.0052	-0.0028	0.0126	-0.459016	1.82609	NA	71319	71426	63739
c1y_0101901	c4y_0460001	NA	NA	NA	NA	-0.0047	0.0054	-0.0028	0.0238	-0.459016	3.01266	NA	71319	71426	63739
c1y_0101901	c4y_0480001	NA	NA	NA	NA	-0.004	0.0054	-0.0028	0.0387	-0.459016	5.16	NA	71319	71648	63921
c1y_0101901	c4y_0490001_1	NA	NA	NA	NA	0.0066	0.0052	-0.0028	0.0125	-0.459016	1.66667	NA	71319	61845	60283
c1y_0101901	c4y_0490001_2	NA	NA	NA	NA	-0.0091	0.0052	-0.0028	0.0097	-0.459016	1.34722	NA	71319	61849	60285
c1y_0101901	c4y_0490001_3	NA	NA	NA	NA	0.0044	0.0046	-0.0028	0.0014	-0.459016	0.208955	NA	71319	61849	60285
c1y_0101901	c4y_0500001	NA	NA	NA	NA	0.0025	0.0049	-0.0028	0.097	-0.459016	1.13984	NA	71319	71648	63921
c1y_0101901	c4y_0500101	NA	NA	NA	NA	-0.0016	0.0047	-0.0028	0.1015	-0.459016	1.31818	NA	71319	71648	63921
c1y_0101901	c4y_asq_acomu	NA	NA	NA	NA	0.0059	0.0052	-0.0028	0.058	-0.459016	6.59091	NA	71319	67669	65753
c1y_0101901	c4y_asq_bgm	NA	NA	NA	NA	0.007	0.005	-0.0028	0.0502	-0.459016	6.12195	NA	71319	67669	65753
c1y_0101901	c4y_asq_cfm	NA	NA	NA	NA	0.005	0.0051	-0.0028	0.0527	-0.459016	6.3494	NA	71319	67682	65763
c1y_0101901	c4y_asq_dproblem	NA	NA	NA	NA	0.0091	0.0053	-0.0028	0.0419	-0.459016	5.2375	NA	71319	67658	65739
c1y_0101901	c4y_asq_epersonal	NA	NA	NA	NA	0.0036	0.0052	-0.0028	0.0279	-0.459016	3.44444	NA	71319	67658	65739
c1y_0101901	c4y_asq_total	NA	NA	NA	NA	0.0091	0.0051	-0.0028	0.0553	-0.459016	6.28409	NA	71319	61862	60286
c1y_0101901	c4y_bmi	NA	NA	NA	NA	0.0096	0.0057	-0.0028	0.2773	-0.459016	16.7048	NA	71319	68351	66376
c1y_0101901	c6m_0010201_1	NA	NA	NA	NA	-0.0085	0.0051	-0.0028	0.0218	-0.459016	1.87931	NA	71319	64700	62890
c1y_0101901	c6m_0010201_2	NA	NA	NA	NA	0.0084	0.005	-0.0028	0.016	-0.459016	1.64948	NA	71319	65579	63339
c1y_0101901	c6m_0010201_3	NA	NA	NA	NA	-0.0077	0.0049	-0.0028	0.0042	-0.459016	0.466667	NA	71319	65579	63339
c1y_0101901	c6m_0010201_5	NA	NA	NA	NA	0.0096	0.0056	-0.0028	0.0312	-0.459016	2.88889	NA	71319	65579	63339
c1y_0101901	c6m_0020001_1	NA	NA	NA	NA	0.0121	0.0058	-0.0028	0.0142	-0.459016	1.97222	NA	71319	65579	63339
c1y_0101901	c6m_0020001_2	NA	NA	NA	NA	0.001	0.0053	-0.0028	0.0029	-0.459016	0.467742	NA	71319	61264	59738
c1y_0101901	c6m_0020001_3	NA	NA	NA	NA	-0.0166	0.0052	-0.0028	0.0132	-0.459016	1.97015	NA	71319	61195	59672
c1y_0101901	c6m_0040108b	NA	NA	NA	NA	-0.0102	0.0048	-0.0028	-0.0074	-0.459016	-0.795699	NA	71319	61849	60285
c1y_0101901	c6m_0040109b	NA	NA	NA	NA	-0.0036	0.0053	-0.0028	3e-04	-0.459016	0.0333333	NA	71319	69461	67489
c1y_0101901	c6m_0040110b	NA	NA	NA	NA	-0.0138	0.0053	-0.0028	0.0225	-0.459016	2.29592	NA	71319	69328	67360
c1y_0101901	c6m_0040111b	NA	NA	NA	NA	3e-04	0.0048	-0.0028	0.0059	-0.459016	0.641304	NA	71319	69297	67333
c1y_0101901	c6m_0070103_checked	NA	NA	NA	NA	-0.0059	0.0059	-0.0028	0.2189	-0.459016	12.3672	NA	71319	70403	67960
c1y_0101901	c6m_0090001b	NA	NA	NA	NA	-0.0055	0.005	-0.0028	0.0033	-0.459016	0.611111	NA	71319	69223	67259
c1y_0101901	c6m_0170001_1	NA	NA	NA	NA	-0.0079	0.0052	-0.0028	0.0062	-0.459016	1.05085	NA	71319	61095	59577
c1y_0101901	c6m_0170001_2	NA	NA	NA	NA	0.0063	0.0053	-0.0028	0.0098	-0.459016	1.66102	NA	71319	61095	59577
c1y_0101901	c6m_0180001_1	NA	NA	NA	NA	-0.0153	0.0057	-0.0028	0.0403	-0.459016	5.30263	NA	71319	61156	59635
c1y_0101901	c6m_0180001_2	NA	NA	NA	NA	0.0059	0.005	-0.0028	0.0164	-0.459016	2.44776	NA	71319	61118	59597
c1y_0101901	c6m_0180001_3	NA	NA	NA	NA	0.0155	0.0054	-0.0028	0.0213	-0.459016	3.13235	NA	71319	61118	59597
c1y_0101901	c6m_0220001_1	NA	NA	NA	NA	0.0097	0.0054	-0.0028	0.0043	-0.459016	0.796296	NA	71319	61089	59572
c1y_0101901	c6m_0380001_1	NA	NA	NA	NA	0.0022	0.0044	-0.0028	0.003	-0.459016	0.566038	NA	71319	61089	59572
c1y_0101901	c6m_asq_acomu	NA	NA	NA	NA	0.0208	0.0049	-0.0028	0.028	-0.459016	4	NA	71319	71648	63921
c1y_0101901	c6m_asq_bgm	NA	NA	NA	NA	0.0227	0.0056	-0.0028	0.0818	-0.459016	10.9067	NA	71319	71648	63921
c1y_0101901	c6m_asq_cfm	NA	NA	NA	NA	0.013	0.0054	-0.0028	0.0476	-0.459016	6.18182	NA	71319	71648	63921
c1y_0101901	c6m_asq_dproblem	NA	NA	NA	NA	0.03	0.0051	-0.0028	0.0617	-0.459016	7.81013	NA	71319	71653	63926
c1y_0101901	c6m_asq_epersonal	NA	NA	NA	NA	0.0159	0.005	-0.0028	0.0796	-0.459016	9.82716	NA	71319	71648	63921
c1y_0101901	c6m_asq_total	NA	NA	NA	NA	0.0275	0.0054	-0.0028	0.0766	-0.459016	9.34146	NA	71319	61118	59597
c1y_0101901	c6m_bed_time	NA	NA	NA	NA	-0.0042	0.0047	-0.0028	0.0177	-0.459016	2.85484	NA	71319	47125	42154
c1y_0101901	c6m_bmi	NA	NA	NA	NA	0.0077	0.006	-0.0028	0.2613	-0.459016	18.2727	NA	71319	61862	60286
c1y_0101901	c6m_nap_count	NA	NA	NA	NA	7e-04	0.0054	-0.0028	0.0172	-0.459016	3.07143	NA	71319	78335	71069
c1y_0101901	c6m_night_wake_up_count	NA	NA	NA	NA	-8e-04	0.0053	-0.0028	0.0195	-0.459016	3.36207	NA	71319	78335	71069
c1y_0101901	c6m_sleep_time_day	NA	NA	NA	NA	-0.0117	0.005	-0.0028	0.0205	-0.459016	3.53448	NA	71319	78335	71069
c1y_0101901	c6m_sleep_time_night	NA	NA	NA	NA	0.0013	0.0046	-0.0028	0.0187	-0.459016	2.92188	NA	71319	78335	71069
c1y_0101901	c6m_total_sleep_time	NA	NA	NA	NA	-0.0117	0.0046	-0.0028	0.0138	-0.459016	2.3	NA	71319	78335	71069
c1y_0101901	c6m_wake_up_time	NA	NA	NA	NA	-0.0109	0.0052	-0.0028	0.0394	-0.459016	5.9697	NA	71319	78010	70813
c1y_0101901	c_hospital_kikan	NA	NA	NA	NA	-0.0012	0.0049	-0.0028	0.0146	-0.459016	2.51724	NA	71319	67753	65828
c1y_0101901	c_tshfpb_010	NA	NA	NA	NA	-0.0025	0.0054	-0.0028	0.1406	-0.459016	6.63208	NA	71319	71648	63921
c1y_0101901	cd	NA	NA	NA	NA	-0.0106	0.0053	-0.0028	0.072	-0.459016	6	NA	71319	40817	37468
c1y_0101901	childcare_facility_daycare_time_3y	NA	NA	NA	NA	-0.0034	0.0054	-0.0028	0.0083	-0.459016	0.783019	NA	71319	78943	70586
c1y_0101901	childcare_facility_daycare_time_4y	NA	NA	NA	NA	0.0126	0.0054	-0.0028	5e-04	-0.459016	0.0694444	NA	71319	78297	70034
c1y_0101901	childcare_facility_starting_age	NA	NA	NA	NA	0.0137	0.0048	-0.0028	0.0107	-0.459016	0.972727	NA	71319	79011	70654
c1y_0101901	constipation_3y	NA	NA	NA	NA	0.0159	0.0055	-0.0028	0.028	-0.459016	3.94366	NA	71319	61862	60286
c1y_0101901	constipation_4y	NA	NA	NA	NA	0.0065	0.0048	-0.0028	0.0332	-0.459016	4.61111	NA	71319	61862	60286
c1y_0101901	constipation_cum_4y	NA	NA	NA	NA	0.0087	0.0051	-0.0028	0.0485	-0.459016	5.98765	NA	71319	61862	60286
c1y_0101901	constipation_severity_3y	NA	NA	NA	NA	0.0159	0.0052	-0.0028	0.0363	-0.459016	4.65385	NA	71319	65376	63504
c1y_0101901	constipation_severity_4y	NA	NA	NA	NA	0.0106	0.0047	-0.0028	0.0324	-0.459016	4.37838	NA	71319	65376	63504
c1y_0101901	dr0m_0020701_1	NA	NA	NA	NA	-3e-04	0.0049	-0.0028	0.0087	-0.459016	1.58182	NA	71319	65300	63434
c1y_0101901	dr0m_0020701_3	NA	NA	NA	NA	-9.1937e-05	0.0052	-0.0028	0.0126	-0.459016	2.29091	NA	71319	65300	63434
c1y_0101901	dr0m_bmi	NA	NA	NA	NA	-6e-04	0.0054	-0.0028	0.1436	-0.459016	13.0545	NA	71319	61862	60286
c1y_0101901	dr1m_0040501b	NA	NA	NA	NA	0.0028	0.0049	-0.0028	0.009	-0.459016	1.8	NA	71319	61849	60285
c1y_0101901	dr1m_bmi	NA	NA	NA	NA	-0.0095	0.0054	-0.0028	0.1023	-0.459016	10.7684	NA	71319	61862	60286
c1y_0101901	egg_allergy_1hy	NA	NA	NA	NA	0.0029	0.0055	-0.0028	0.0172	-0.459016	2.6875	NA	71319	61862	60286
c1y_0101901	egg_allergy_2y	NA	NA	NA	NA	5e-04	0.0055	-0.0028	0.024	-0.459016	3.80952	NA	71319	61862	60286
c1y_0101901	egg_allergy_3y	NA	NA	NA	NA	0.001	0.0049	-0.0028	0.0306	-0.459016	4.56716	NA	71319	68351	66376
c1y_0101901	egg_allergy_4y	NA	NA	NA	NA	-0.0044	0.0051	-0.0028	0.0247	-0.459016	3.38356	NA	71319	68351	66376
c1y_0101901	egg_allergy_cum_4y	NA	NA	NA	NA	-0.0011	0.0053	-0.0028	0.0351	-0.459016	4.28049	NA	71319	61679	60107
c1y_0101901	egg_allergy_score_until_4yo	NA	NA	NA	NA	-0.0046	0.0056	-0.0028	0.0558	-0.459016	5.58	NA	71319	61862	60286
c1y_0101901	egg_allergy_score_until_4yo_positive	NA	NA	NA	NA	-0.0055	0.0055	-0.0028	0.052	-0.459016	5.14851	NA	71319	61862	60286
c1y_0101901	exclusive_breastfeeding_1y	NA	NA	NA	NA	0.0125	0.0058	-0.0028	0.0262	-0.459016	3.9697	NA	71319	79780	71319
c1y_0101901	febrile_convulsion_cum_4y	NA	NA	NA	NA	0.0069	0.0055	-0.0028	0.0888	-0.459016	8.07273	NA	71319	64774	62942
c1y_0101901	feeding_type_yesterday_breast_feeding_count_1m	NA	NA	NA	NA	0.0107	0.0055	-0.0028	0.0168	-0.459016	2.84746	NA	71319	33803	30566
c1y_0101901	feeding_type_yesterday_formula_feeding_count_1m	NA	NA	NA	NA	-0.0121	0.0055	-0.0028	0.0086	-0.459016	0.754386	NA	71319	32861	29730
c1y_0101901	fever_count_cum_2hy	NA	NA	NA	NA	0.01	0.0055	-0.0028	0.0463	-0.459016	5.38372	NA	71319	65376	63504
c1y_0101901	fever_count_cum_2y	NA	NA	NA	NA	0.0071	0.0055	-0.0028	0.036	-0.459016	4.44444	NA	71319	65376	63504
c1y_0101901	fever_over_39c_count_cum_2hy	NA	NA	NA	NA	0.0078	0.0058	-0.0028	0.0364	-0.459016	4.08989	NA	71319	65376	63504
c1y_0101901	fever_over_39c_count_cum_2y	NA	NA	NA	NA	0.0023	0.0055	-0.0028	0.0302	-0.459016	3.82278	NA	71319	61862	60286
c1y_0101901	first_vaccination_bcg	NA	NA	NA	NA	-0.048	0.0052	-0.0028	0.0051	-0.459016	0.822581	NA	71319	61862	60286
c1y_0101901	first_vaccination_dpt	NA	NA	NA	NA	-0.0145	0.0051	-0.0028	0.0012	-0.459016	0.193548	NA	71319	61862	60286
c1y_0101901	first_vaccination_haemophilus_b_influenzae	NA	NA	NA	NA	0.0486	0.0054	-0.0028	8e-04	-0.459016	0.135593	NA	71319	79753	71296
c1y_0101901	first_vaccination_hbv	NA	NA	NA	NA	0.1003	0.0056	-0.0028	0.015	-0.459016	2.63158	NA	71319	77493	69354
c1y_0101901	first_vaccination_pneumococcus	NA	NA	NA	NA	0.0575	0.0055	-0.0028	-0.0025	-0.459016	-0.403226	NA	71319	79660	71215
c1y_0101901	first_vaccination_polio	NA	NA	NA	NA	0.0059	0.0051	-0.0028	-0.0064	-0.459016	-1.12281	NA	71319	71547	63838
c1y_0101901	first_vaccination_rotavirus	NA	NA	NA	NA	0.0886	0.005	-0.0028	0.0073	-0.459016	1.17742	NA	71319	31989	31167
c1y_0101901	fish_allergy_score_until_4yo_positive	NA	NA	NA	NA	0.0048	0.0046	-0.0028	0.0081	-0.459016	1.55769	NA	71319	61679	60107
c1y_0101901	food_allergy_cum_4y	NA	NA	NA	NA	0.001	0.0052	-0.0028	0.0458	-0.459016	4.77083	NA	71319	64774	62942
c1y_0101901	food_allergy_cum_count_until_4yo	NA	NA	NA	NA	-6e-04	0.0053	-0.0028	0.0447	-0.459016	4.96667	NA	71319	69837	66379
c1y_0101901	food_allergy_egg_feeding_status_case_combined_1yh	NA	NA	NA	NA	-0.0043	0.0055	-0.0028	0.0402	-0.459016	4.46667	NA	71319	69837	66379
c1y_0101901	food_allergy_egg_feeding_status_case_combined_2y	NA	NA	NA	NA	-0.0066	0.0056	-0.0028	0.0343	-0.459016	4.34177	NA	71319	64469	57803
c1y_0101901	food_allergy_egg_feeding_status_case_combined_3y	NA	NA	NA	NA	-0.0028	0.0053	-0.0028	0.0219	-0.459016	2.60714	NA	71319	69458	67482
c1y_0101901	food_allergy_egg_feeding_status_case_combined_4y	NA	NA	NA	NA	-0.001	0.0052	-0.0028	0.0133	-0.459016	1.77333	NA	71319	70826	70826
c1y_0101901	food_allergy_fish_feeding_status_case_combined_1yh	NA	NA	NA	NA	-0.0087	0.0052	-0.0028	-0.0077	-0.459016	-1.30508	NA	71319	71319	71319
c1y_0101901	food_allergy_fish_feeding_status_case_combined_2y	NA	NA	NA	NA	-0.0071	0.0053	-0.0028	0.0034	-0.459016	0.53125	NA	71319	41872	40608
c1y_0101901	food_allergy_fish_feeding_status_case_combined_3y	NA	NA	NA	NA	0.0027	0.0048	-0.0028	-0.0118	-0.459016	-2.40816	NA	71319	69458	67482
c1y_0101901	food_allergy_fruit_feeding_status_case_combined_1yh	NA	NA	NA	NA	-2e-04	0.0047	-0.0028	0.0068	-0.459016	1.21429	NA	71319	71319	71319
c1y_0101901	food_allergy_fruit_feeding_status_case_combined_2y	NA	NA	NA	NA	6e-04	0.0047	-0.0028	0.002	-0.459016	0.3125	NA	71319	80264	71319
c1y_0101901	food_allergy_fruit_feeding_status_case_combined_3y	NA	NA	NA	NA	9e-04	0.0049	-0.0028	-7e-04	-0.459016	-0.107692	NA	71319	69458	67482
c1y_0101901	food_allergy_milk_feeding_status_case_combined_1yh	NA	NA	NA	NA	-0.0073	0.0057	-0.0028	0.0113	-0.459016	1.82258	NA	71319	69837	66379
c1y_0101901	food_allergy_milk_feeding_status_case_combined_2y	NA	NA	NA	NA	-0.0085	0.0059	-0.0028	0.0185	-0.459016	2.84615	NA	71319	57500	56038
c1y_0101901	food_allergy_milk_feeding_status_case_combined_3y	NA	NA	NA	NA	-0.0094	0.0055	-0.0028	0.0097	-0.459016	1.49231	NA	71319	69458	67482
c1y_0101901	food_allergy_milk_feeding_status_case_combined_4y	NA	NA	NA	NA	-0.0091	0.0054	-0.0028	0.0075	-0.459016	1.10294	NA	71319	70826	70826
c1y_0101901	food_allergy_non_peanuts_nuts_feeding_status_case_combined_4y	NA	NA	NA	NA	0.0049	0.0048	-0.0028	0.0075	-0.459016	0.9375	NA	71319	64774	62942
c1y_0101901	food_allergy_nuts_feeding_status_case_combined_1yh	NA	NA	NA	NA	0.0196	0.0057	-0.0028	0.0278	-0.459016	3.97143	NA	71319	55299	54024
c1y_0101901	food_allergy_nuts_feeding_status_case_combined_2y	NA	NA	NA	NA	0.026	0.0055	-0.0028	0.0206	-0.459016	2.98551	NA	71319	69458	67482
c1y_0101901	food_allergy_nuts_feeding_status_case_combined_3y	NA	NA	NA	NA	0.0156	0.0053	-0.0028	0.0233	-0.459016	2.94937	NA	71319	70826	70826
c1y_0101901	food_allergy_peanuts_feeding_status_case_combined_4y	NA	NA	NA	NA	0.0074	0.0048	-0.0028	0.0073	-0.459016	1.01389	NA	71319	70822	70822
c1y_0101901	food_allergy_score_cum_count_until_4yo	NA	NA	NA	NA	-0.001	0.0053	-0.0028	0.064	-0.459016	6.09524	NA	71319	69837	66379
c1y_0101901	food_allergy_sesame_feeding_status_case_combined_1yh	NA	NA	NA	NA	0.0041	0.005	-0.0028	0.0083	-0.459016	1.22059	NA	71319	74494	70423
c1y_0101901	food_allergy_sesame_feeding_status_case_combined_2y	NA	NA	NA	NA	0.0142	0.0048	-0.0028	-0.0116	-0.459016	-2	NA	71319	43468	42153
c1y_0101901	food_allergy_sesame_feeding_status_case_combined_3y	NA	NA	NA	NA	0.0102	0.0047	-0.0028	0.0033	-0.459016	0.540984	NA	71319	70826	70826
c1y_0101901	food_allergy_shellfish_feeding_status_case_combined_1yh	NA	NA	NA	NA	0.0061	0.0053	-0.0028	0.0297	-0.459016	4.30435	NA	71319	74494	70423
c1y_0101901	food_allergy_shellfish_feeding_status_case_combined_2y	NA	NA	NA	NA	0.0055	0.0054	-0.0028	0.0117	-0.459016	1.82812	NA	71319	79735	71288
c1y_0101901	food_allergy_shellfish_feeding_status_case_combined_3y	NA	NA	NA	NA	2e-04	0.0051	-0.0028	0.0023	-0.459016	0.338235	NA	71319	69453	67477
c1y_0101901	food_allergy_shellfish_feeding_status_case_combined_4y	NA	NA	NA	NA	-0.0047	0.0049	-0.0028	0.0249	-0.459016	3.32	NA	71319	70826	70826
c1y_0101901	food_allergy_soba_feeding_status_case_combined_1yh	NA	NA	NA	NA	0.0251	0.0055	-0.0028	0.0249	-0.459016	3.95238	NA	71319	74494	70423
c1y_0101901	food_allergy_soba_feeding_status_case_combined_2y	NA	NA	NA	NA	0.0207	0.0056	-0.0028	0.0143	-0.459016	2.2	NA	71319	70924	70924
c1y_0101901	food_allergy_soba_feeding_status_case_combined_3y	NA	NA	NA	NA	0.0178	0.0059	-0.0028	0.0059	-0.459016	0.819444	NA	71319	69457	67481
c1y_0101901	food_allergy_soba_feeding_status_case_combined_4y	NA	NA	NA	NA	0.0157	0.0053	-0.0028	0.0094	-0.459016	1.32394	NA	71319	70809	70809
c1y_0101901	food_allergy_wheat_feeding_status_case_combined_1yh	NA	NA	NA	NA	-0.012	0.0051	-0.0028	0.008	-0.459016	1.45455	NA	71319	69837	66379
c1y_0101901	fruit_allergy_score_until_4yo_positive	NA	NA	NA	NA	-0.0049	0.0048	-0.0028	0.0137	-0.459016	2.20968	NA	71319	66800	64893
c1y_0101901	ft1b_0080001	NA	NA	NA	NA	0.0031	0.0047	-0.0028	0.0438	-0.459016	3.68067	NA	71319	69212	67249
c1y_0101901	ft1b_0400001	NA	NA	NA	NA	3e-04	0.0048	-0.0028	0.0545	-0.459016	4.12879	NA	71319	69212	67249
c1y_0101901	ft1b_0410001	NA	NA	NA	NA	-0.0048	0.0048	-0.0028	0.0599	-0.459016	3.94079	NA	71319	69260	67296
c1y_0101901	ft1b_0420001	NA	NA	NA	NA	-0.0023	0.0049	-0.0028	0.0544	-0.459016	3.62667	NA	71319	69260	67296
c1y_0101901	ft1b_0430001	NA	NA	NA	NA	-0.0103	0.0053	-0.0028	0.0461	-0.459016	3.17931	NA	71319	69261	67298
c1y_0101901	ft1b_0440001	NA	NA	NA	NA	0.0067	0.005	-0.0028	0.053	-0.459016	4.24	NA	71319	69210	67247
c1y_0101901	ft1b_0450001	NA	NA	NA	NA	-0.0054	0.0049	-0.0028	0.0486	-0.459016	4.58491	NA	71319	69210	67247
c1y_0101901	ft1b_0460001	NA	NA	NA	NA	0.0055	0.0047	-0.0028	0.0516	-0.459016	4.96154	NA	71319	70019	67991
c1y_0101901	ft1b_0470001b	NA	NA	NA	NA	-0.0287	0.0048	-0.0028	-0.0046	-0.459016	-0.479167	NA	71319	61156	59635
c1y_0101901	ft1b_0480001	NA	NA	NA	NA	-0.0057	0.005	-0.0028	0.0568	-0.459016	3.44242	NA	71319	70019	67991
c1y_0101901	gastroenteritis_cum_2y	NA	NA	NA	NA	0.01	0.0047	-0.0028	0.0158	-0.459016	2.07895	NA	71319	72891	69118
c1y_0101901	hand_foot_and_mouth_disease_cum_2y	NA	NA	NA	NA	0.0102	0.0051	-0.0028	-6e-04	-0.459016	-0.0810811	NA	71319	76280	69392
c1y_0101901	hba1c_ngsp_early	NA	NA	NA	NA	0.0115	0.005	-0.0028	0.0558	-0.459016	6.2	NA	71319	78217	70652
c1y_0101901	herpangina_cum_2y	NA	NA	NA	NA	0.0124	0.0056	-0.0028	0.0091	-0.459016	1.26389	NA	71319	76280	69392
c1y_0101901	hg	NA	NA	NA	NA	0.0122	0.0049	-0.0028	0.078	-0.459016	1.93069	NA	71319	40817	37468
c1y_0101901	hsv_infection_cum_2y	NA	NA	NA	NA	-0.0132	0.005	-0.0028	0.0026	-0.459016	0.472727	NA	71319	75785	68958
c1y_0101901	influenza_viral_infections_cum_4y	NA	NA	NA	NA	-0.0088	0.0052	-0.0028	0.0286	-0.459016	3.91781	NA	71319	68351	66376
c1y_0101901	intellectual_and_developmental_disability_including_language_delay_cum_4y	NA	NA	NA	NA	-7.181e-05	0.0049	-0.0028	2e-04	-0.459016	0.030303	NA	71319	68351	66376
c1y_0101901	isacc_modified_current_runny_nose_autumn_2y	NA	NA	NA	NA	-0.0114	0.005	-0.0028	0.0014	-0.459016	0.237288	NA	71319	76283	69365
c1y_0101901	isacc_modified_current_runny_nose_autumn_3y	NA	NA	NA	NA	-0.0097	0.0051	-0.0028	0.0039	-0.459016	0.590909	NA	71319	78065	70854
c1y_0101901	isacc_modified_current_runny_nose_autumn_4y	NA	NA	NA	NA	-0.0016	0.0052	-0.0028	-0.0066	-0.459016	-1.06452	NA	71319	78335	71069
c1y_0101901	isacc_modified_current_runny_nose_nonpollen_season_2y	NA	NA	NA	NA	-0.0062	0.0049	-0.0028	5e-04	-0.459016	0.0746269	NA	71319	78335	71069
c1y_0101901	isacc_modified_current_runny_nose_nonpollen_season_3y	NA	NA	NA	NA	-0.0059	0.0048	-0.0028	-0.0024	-0.459016	-0.393443	NA	71319	77997	70797
c1y_0101901	isacc_modified_current_runny_nose_nonpollen_season_4y	NA	NA	NA	NA	-0.0046	0.0049	-0.0028	0.001	-0.459016	0.149254	NA	71319	77835	70650
c1y_0101901	isacc_modified_current_runny_nose_pollen_season_2y	NA	NA	NA	NA	-0.0186	0.0051	-0.0028	6e-04	-0.459016	0.0983607	NA	71319	78335	71069
c1y_0101901	isacc_modified_current_runny_nose_pollen_season_3y	NA	NA	NA	NA	-0.0045	0.0052	-0.0028	0.0055	-0.459016	0.833333	NA	71319	77908	70728
c1y_0101901	isacc_modified_current_runny_nose_pollen_season_4y	NA	NA	NA	NA	-0.0042	0.0051	-0.0028	0.0103	-0.459016	1.43056	NA	71319	77970	70773
c1y_0101901	isacc_modified_current_runny_nose_spring_2y	NA	NA	NA	NA	-0.0162	0.0052	-0.0028	0.0019	-0.459016	0.301587	NA	71319	33893	30644
c1y_0101901	isacc_modified_current_runny_nose_spring_3y	NA	NA	NA	NA	-0.0062	0.0047	-0.0028	0.0027	-0.459016	0.428571	NA	71319	75470	68544
c1y_0101901	isacc_modified_current_runny_nose_spring_4y	NA	NA	NA	NA	-0.0047	0.0051	-0.0028	0.0091	-0.459016	1.28169	NA	71319	77462	70340
c1y_0101901	isacc_modified_current_runny_nose_summer_2y	NA	NA	NA	NA	-0.0108	0.0047	-0.0028	-7e-04	-0.459016	-0.118644	NA	71319	33620	30413
c1y_0101901	isacc_modified_current_runny_nose_summer_3y	NA	NA	NA	NA	-0.007	0.0049	-0.0028	0.0024	-0.459016	0.358209	NA	71319	63992	58160
c1y_0101901	isacc_modified_current_runny_nose_summer_4y	NA	NA	NA	NA	-0.0074	0.0052	-0.0028	-3e-04	-0.459016	-0.0379747	NA	71319	78335	71069
c1y_0101901	isacc_modified_current_runny_nose_winter_2y	NA	NA	NA	NA	-0.0036	0.0051	-0.0028	0.0049	-0.459016	0.742424	NA	71319	44861	40378
c1y_0101901	isacc_modified_current_runny_nose_winter_3y	NA	NA	NA	NA	0.0017	0.0051	-0.0028	-9e-04	-0.459016	-0.160714	NA	71319	77901	70711
c1y_0101901	isacc_modified_current_runny_nose_winter_4y	NA	NA	NA	NA	0.0032	0.0053	-0.0028	-0.0038	-0.459016	-0.535211	NA	71319	77968	70775
c1y_0101901	kawasaki_disease_cum_4y	NA	NA	NA	NA	-0.0021	0.0048	-0.0028	-6e-04	-0.459016	-0.0967742	NA	71319	64774	62942
c1y_0101901	length_of_labor	NA	NA	NA	NA	0.0097	0.0048	-0.0028	0.0336	-0.459016	4.73239	NA	71319	79348	70958
c1y_0101901	low_birth_weight	NA	NA	NA	NA	-0.0051	0.0048	-0.0028	0.0312	-0.459016	4.8	NA	71319	79780	71319
c1y_0101901	lower_respiratory_tract_infection_cum_2y	NA	NA	NA	NA	0.0062	0.0054	-0.0028	0.0186	-0.459016	2.58333	NA	71319	73369	69571
c1y_0101901	m0mb_0410001	NA	NA	NA	NA	-0.0023	0.0057	-0.0028	0.0693	-0.459016	6.41667	NA	71319	69461	67489
c1y_0101901	m0mb_0420001	NA	NA	NA	NA	0.0052	0.0057	-0.0028	0.0712	-0.459016	6.47273	NA	71319	69461	67489
c1y_0101901	m0mb_0430001	NA	NA	NA	NA	0.0011	0.0055	-0.0028	0.062	-0.459016	4.46043	NA	71319	69328	67360
c1y_0101901	m0mb_0450001	NA	NA	NA	NA	-0.0076	0.005	-0.0028	0.0209	-0.459016	3.16667	NA	71319	69328	67360
c1y_0101901	m0mb_0460001	NA	NA	NA	NA	0.008	0.0054	-0.0028	0.0224	-0.459016	3.5	NA	71319	69223	67259
c1y_0101901	m0mb_0480001	NA	NA	NA	NA	0.0092	0.0058	-0.0028	0.0638	-0.459016	6.44444	NA	71319	69258	67294
c1y_0101901	m1m_0030001_1	NA	NA	NA	NA	0.0011	0.0051	-0.0028	0.0011	-0.459016	0.186441	NA	71319	65303	63439
c1y_0101901	m1m_0030001_2	NA	NA	NA	NA	0.0148	0.0044	-0.0028	0.0098	-0.459016	1.46269	NA	71319	65303	63439
c1y_0101901	m1m_0030001_3	NA	NA	NA	NA	-0.0212	0.0049	-0.0028	-0.0104	-0.459016	-1.92593	NA	71319	65303	63439
c1y_0101901	m1m_0040001_1	NA	NA	NA	NA	-0.0097	0.0054	-0.0028	0.0166	-0.459016	2.72131	NA	71319	64819	62999
c1y_0101901	m1m_0040001_2	NA	NA	NA	NA	0.0119	0.0049	-0.0028	0.0022	-0.459016	0.431373	NA	71319	64752	62940
c1y_0101901	m1m_0040001_4	NA	NA	NA	NA	0.0091	0.0053	-0.0028	0.0173	-0.459016	2.74603	NA	71319	64676	62867
c1y_0101901	m1m_0040001_6	NA	NA	NA	NA	-0.0104	0.0053	-0.0028	-0.0088	-0.459016	-1.76	NA	71319	64642	62832
c1y_0101901	m1m_0250001_1	NA	NA	NA	NA	-0.0132	0.0054	-0.0028	0.0132	-0.459016	2.09524	NA	71319	64642	62832
c1y_0101901	m1m_0250001_2	NA	NA	NA	NA	0.0159	0.0054	-0.0028	0.0101	-0.459016	1.60317	NA	71319	64701	62891
c1y_0101901	m1m_0250001_3	NA	NA	NA	NA	-7e-04	0.0047	-0.0028	0.0035	-0.459016	0.603448	NA	71319	64701	62891
c1y_0101901	m1m_0260001_1	NA	NA	NA	NA	-3e-04	0.0048	-0.0028	0.0079	-0.459016	1.36207	NA	71319	64718	62907
c1y_0101901	m1m_0260001_2	NA	NA	NA	NA	-0.0049	0.0049	-0.0028	0.0055	-0.459016	0.901639	NA	71319	64700	62890
c1y_0101901	m1m_bed_time	NA	NA	NA	NA	9e-04	0.0052	-0.0028	2e-04	-0.459016	0.0350877	NA	71319	39068	35936
c1y_0101901	m1m_nap_count	NA	NA	NA	NA	-4e-04	0.0054	-0.0028	0.0286	-0.459016	4.4	NA	71319	78097	70858
c1y_0101901	m1m_night_wake_up_count	NA	NA	NA	NA	-0.009	0.0057	-0.0028	0.0238	-0.459016	3.83871	NA	71319	76379	69376
c1y_0101901	m1m_sleep_time_day	NA	NA	NA	NA	-0.0167	0.005	-0.0028	0.0395	-0.459016	6.69492	NA	71319	78038	70831
c1y_0101901	m1m_sleep_time_night	NA	NA	NA	NA	-0.0192	0.0046	-0.0028	0.0141	-0.459016	2.2381	NA	71319	77939	70740
c1y_0101901	m1m_total_sleep_time	NA	NA	NA	NA	-0.0219	0.0049	-0.0028	0.028	-0.459016	4.66667	NA	71319	77898	70724
c1y_0101901	m1m_wake_up_time	NA	NA	NA	NA	-0.0043	0.0044	-0.0028	0.0249	-0.459016	3.19231	NA	71319	39080	35953
c1y_0101901	mbpfas0001b	NA	NA	NA	NA	0.0144	0.0049	-0.0028	0.0136	-0.459016	0.660194	NA	71319	64642	62832
c1y_0101901	mbpfas0007	NA	NA	NA	NA	-0.0079	0.0054	-0.0028	0.0067	-0.459016	0.345361	NA	71319	60244	59282
c1y_0101901	mbpfas0009	NA	NA	NA	NA	0.0044	0.0055	-0.0028	0.054	-0.459016	2.45455	NA	71319	59758	58670
c1y_0101901	mbpfas0013	NA	NA	NA	NA	0.012	0.0057	-0.0028	0.0495	-0.459016	2.25	NA	71319	59541	58344
c1y_0101901	mbpfas0017	NA	NA	NA	NA	0.0011	0.005	-0.0028	0.0561	-0.459016	2.55	NA	71319	71842	68078
c1y_0101901	mbpfas0021	NA	NA	NA	NA	-0.0105	0.0048	-0.0028	0.0148	-0.459016	0.714976	NA	71319	39019	38742
c1y_0101901	mbpfas0025	NA	NA	NA	NA	-0.0051	0.0048	-0.0028	-0.001	-0.459016	-0.046729	NA	71319	53035	52625
c1y_0101901	mbpfas0029	NA	NA	NA	NA	-0.0145	0.005	-0.0028	0.0334	-0.459016	1.63725	NA	71319	60896	59492
c1y_0101901	mbpfas0039b	NA	NA	NA	NA	0.0119	0.005	-0.0028	0.0042	-0.459016	0.214286	NA	71319	64701	62891
c1y_0101901	mbpfas0041	NA	NA	NA	NA	0.0101	0.0049	-0.0028	0.0047	-0.459016	0.20524	NA	71319	61740	60302
c1y_0101901	mbpfas0045	NA	NA	NA	NA	-0.0037	0.0048	-0.0028	-0.008	-0.459016	-0.451977	NA	71319	58965	57521
c1y_0101901	mbpfas0047	NA	NA	NA	NA	0.0043	0.0051	-0.0028	0.0515	-0.459016	2.48792	NA	71319	59497	57984
c1y_0101901	mbpfas0053b	NA	NA	NA	NA	-0.0144	0.0053	-0.0028	0.0222	-0.459016	1.21978	NA	71319	64718	62907
c1y_0101901	mbpfas0067b	NA	NA	NA	NA	-0.0069	0.0055	-0.0028	0.0296	-0.459016	1.5914	NA	71319	64700	62890
c1y_0101901	mbpfas0073	NA	NA	NA	NA	-0.0028	0.0055	-0.0028	0.0626	-0.459016	2.69828	NA	71319	76319	68353
c1y_0101901	milk_allergy_1hy	NA	NA	NA	NA	0.0025	0.0048	-0.0028	0.0138	-0.459016	2.15625	NA	71319	61862	60286
c1y_0101901	milk_allergy_2y	NA	NA	NA	NA	9e-04	0.0052	-0.0028	0.0113	-0.459016	1.79365	NA	71319	61862	60286
c1y_0101901	milk_allergy_3y	NA	NA	NA	NA	-0.001	0.0046	-0.0028	0.0017	-0.459016	0.288136	NA	71319	68351	66376
c1y_0101901	milk_allergy_cum_4y	NA	NA	NA	NA	-0.0019	0.0048	-0.0028	0.0203	-0.459016	3.02985	NA	71319	59836	58619
c1y_0101901	milk_allergy_score_until_4yo	NA	NA	NA	NA	-0.001	0.0053	-0.0028	0.0317	-0.459016	4.28378	NA	71319	61862	60286
c1y_0101901	milk_allergy_score_until_4yo_positive	NA	NA	NA	NA	-0.0021	0.0052	-0.0028	0.0309	-0.459016	4.06579	NA	71319	61862	60286
c1y_0101901	mn	NA	NA	NA	NA	-0.0015	0.0056	-0.0028	0.0781	-0.459016	4.91195	NA	71319	40817	37468
c1y_0101901	mt1b_0020001	NA	NA	NA	NA	5e-04	0.005	-0.0028	0.0349	-0.459016	4.30864	NA	71319	60884	59449
c1y_0101901	mt1b_0020101	NA	NA	NA	NA	-0.0014	0.0051	-0.0028	0.0332	-0.459016	4.25641	NA	71319	60838	59401
c1y_0101901	mt1b_0030001	NA	NA	NA	NA	0.0059	0.005	-0.0028	0.0286	-0.459016	3.575	NA	71319	60809	59376
c1y_0101901	mt1b_0030101	NA	NA	NA	NA	0.0047	0.005	-0.0028	0.0294	-0.459016	3.58537	NA	71319	60590	59169
c1y_0101901	mt1b_0040001b	NA	NA	NA	NA	0.0093	0.0051	-0.0028	0.015	-0.459016	2.58621	NA	71319	61264	59738
c1y_0101901	mt1b_0040101b	NA	NA	NA	NA	0.0084	0.0051	-0.0028	0.0141	-0.459016	2.35	NA	71319	61195	59672
c1y_0101901	mt1b_0050001	NA	NA	NA	NA	0.0082	0.0058	-0.0028	0.0302	-0.459016	4.50746	NA	71319	60807	59373
c1y_0101901	mt1b_0050101	NA	NA	NA	NA	0.0074	0.0057	-0.0028	0.03	-0.459016	4.34783	NA	71319	58807	57518
c1y_0101901	mt1b_0060001	NA	NA	NA	NA	0.0099	0.0047	-0.0028	0.02	-0.459016	2.85714	NA	71319	59039	57747
c1y_0101901	mt1b_0060101	NA	NA	NA	NA	0.0082	0.0046	-0.0028	0.0191	-0.459016	2.72857	NA	71319	59039	57744
c1y_0101901	mt1b_0080001	NA	NA	NA	NA	3e-04	0.005	-0.0028	0.0576	-0.459016	6.32967	NA	71319	58931	57645
c1y_0101901	mt1b_0100101	NA	NA	NA	NA	0.0117	0.0057	-0.0028	0.0571	-0.459016	3.48171	NA	71319	59117	57817
c1y_0101901	mt1b_0100201	NA	NA	NA	NA	2e-04	0.0055	-0.0028	0.055	-0.459016	6.11111	NA	71319	79056	70710
c1y_0101901	mt1b_0100301	NA	NA	NA	NA	0.0116	0.0056	-0.0028	0.034	-0.459016	4.72222	NA	71319	79056	70710
c1y_0101901	mt1b_0100401	NA	NA	NA	NA	-0.0016	0.0056	-0.0028	0.039	-0.459016	5.34247	NA	71319	77807	70626
c1y_0101901	mt1b_0100501	NA	NA	NA	NA	-9e-04	0.0053	-0.0028	0.0606	-0.459016	5.66355	NA	71319	77807	70626
c1y_0101901	mt1b_0100601	NA	NA	NA	NA	0.02	0.0053	-0.0028	0.0596	-0.459016	5.51852	NA	71319	77807	70626
c1y_0101901	mt1b_0100701	NA	NA	NA	NA	0.0405	0.0052	-0.0028	0.0456	-0.459016	5.92208	NA	71319	78115	70894
c1y_0101901	mt1b_0100801	NA	NA	NA	NA	0.0089	0.005	-0.0028	0.0914	-0.459016	7.87931	NA	71319	78115	70894
c1y_0101901	mt1b_0200101	NA	NA	NA	NA	0.005	0.0055	-0.0028	0.0567	-0.459016	5.0177	NA	71319	78115	70894
c1y_0101901	mt1b_0200201	NA	NA	NA	NA	-0.0041	0.0055	-0.0028	0.0537	-0.459016	4.92661	NA	71319	78115	70894
c1y_0101901	mt1b_0200301	NA	NA	NA	NA	0.0058	0.005	-0.0028	0.0432	-0.459016	4.69565	NA	71319	78062	70852
c1y_0101901	mt1b_0200401	NA	NA	NA	NA	-0.0068	0.0051	-0.0028	0.0552	-0.459016	5.52	NA	71319	78062	70852
c1y_0101901	mt1b_0200501	NA	NA	NA	NA	-0.0176	0.0054	-0.0028	0.026	-0.459016	1.9697	NA	71319	78062	70852
c1y_0101901	mt1b_0400001	NA	NA	NA	NA	0.0014	0.0058	-0.0028	0.0725	-0.459016	6.90476	NA	71319	78071	70859
c1y_0101901	mt1b_0410001	NA	NA	NA	NA	-0.004	0.0057	-0.0028	0.0631	-0.459016	6.8587	NA	71319	78071	70859
c1y_0101901	mt1b_0420001	NA	NA	NA	NA	-0.0028	0.0053	-0.0028	0.0587	-0.459016	6.52222	NA	71319	43650	41089
c1y_0101901	mt1b_0430001	NA	NA	NA	NA	-0.0031	0.0052	-0.0028	0.058	-0.459016	4.87395	NA	71319	43650	41089
c1y_0101901	mt1b_0440001	NA	NA	NA	NA	0.0032	0.0055	-0.0028	0.0611	-0.459016	6.17172	NA	71319	43650	41089
c1y_0101901	mt1b_0450001	NA	NA	NA	NA	-0.0041	0.0052	-0.0028	0.029	-0.459016	4.14286	NA	71319	43650	41089
c1y_0101901	mt1b_0460001	NA	NA	NA	NA	0.0167	0.0053	-0.0028	0.0312	-0.459016	4.52174	NA	71319	70975	67321
c1y_0101901	mt1b_0470001	NA	NA	NA	NA	-0.036	0.0047	-0.0028	-0.0051	-0.459016	-0.87931	NA	71319	70975	67321
c1y_0101901	mt1b_0480001	NA	NA	NA	NA	0.0014	0.0052	-0.0028	0.0615	-0.459016	5.6422	NA	71319	70975	67321
c1y_0101901	mt1u_0010001	NA	NA	NA	NA	0.0065	0.0052	-0.0028	0.0165	-0.459016	2.79661	NA	71319	73767	69933
c1y_0101901	mt1u_0020001	NA	NA	NA	NA	0.0058	0.0052	-0.0028	0.013	-0.459016	2.13115	NA	71319	73767	69933
c1y_0101901	mt2b_0410001	NA	NA	NA	NA	0.0029	0.0057	-0.0028	0.0775	-0.459016	6.73913	NA	71319	73735	69900
c1y_0101901	mt2b_0420001	NA	NA	NA	NA	0.0052	0.0058	-0.0028	0.0791	-0.459016	6.76068	NA	71319	73735	69900
c1y_0101901	mt2b_0430001	NA	NA	NA	NA	-0.0054	0.0058	-0.0028	0.0853	-0.459016	5.29814	NA	71319	73735	69900
c1y_0101901	mt2b_0450001	NA	NA	NA	NA	0.0089	0.0053	-0.0028	0.0514	-0.459016	6.425	NA	71319	73809	69977
c1y_0101901	mt2b_0460001	NA	NA	NA	NA	0.0286	0.0051	-0.0028	0.0452	-0.459016	5.38095	NA	71319	73304	69515
c1y_0101901	mt2b_0480001	NA	NA	NA	NA	0.0095	0.006	-0.0028	0.0758	-0.459016	5.57353	NA	71319	71266	71266
c1y_0101901	mt2b_0490001	NA	NA	NA	NA	0.0598	0.0046	-0.0028	0.0271	-0.459016	3.56579	NA	71319	71266	71266
c1y_0101901	mt2u_0010001	NA	NA	NA	NA	-0.0091	0.0051	-0.0028	0.0227	-0.459016	3.72131	NA	71319	70924	70924
c1y_0101901	mt2u_0020001	NA	NA	NA	NA	-0.0086	0.0053	-0.0028	0.0228	-0.459016	3.8	NA	71319	70924	70924
c1y_0101901	mumps_cum_4y	NA	NA	NA	NA	-0.0195	0.0043	-0.0028	0.0044	-0.459016	0.594595	NA	71319	68351	66376
c1y_0101901	mycotic_or_fungal_infection_cum_2y	NA	NA	NA	NA	0.0106	0.0051	-0.0028	0.0053	-0.459016	0.929825	NA	71319	55151	50295
c1y_0101901	nuts_allergy_score_until_4yo_positive	NA	NA	NA	NA	-0.0105	0.005	-0.0028	0.0098	-0.459016	1.44118	NA	71319	65116	63267
c1y_0101901	otitis_media_cum_2y	NA	NA	NA	NA	0.0234	0.0048	-0.0028	0.0243	-0.459016	3.68182	NA	71319	73434	69632
c1y_0101901	out_of_night_diapers_age_4y	NA	NA	NA	NA	0.0118	0.0055	-0.0028	0.0304	-0.459016	2.15603	NA	71319	76690	69329
c1y_0101901	participant_reported_food_allergy_cum_4y	NA	NA	NA	NA	0.0017	0.0052	-0.0028	0.0429	-0.459016	4.71429	NA	71319	69837	66379
c1y_0101901	pb	NA	NA	NA	NA	-0.0294	0.0054	-0.0028	0.0508	-0.459016	6.51282	NA	71319	40817	37468
c1y_0101901	peanuts_allergy_score_4yo_positive	NA	NA	NA	NA	-0.0034	0.0051	-0.0028	0.0018	-0.459016	0.28125	NA	71319	68056	66142
c1y_0101901	premature_birth	NA	NA	NA	NA	0.005	0.0052	-0.0028	0.0091	-0.459016	1.56897	NA	71319	78788	70479
c1y_0101901	psychomotor_developmental_delay_cum_4y	NA	NA	NA	NA	-1e-04	0.0051	-0.0028	-0.0018	-0.459016	-0.295082	NA	71319	68351	66376
c1y_0101901	roseola_infantum_cum_2y	NA	NA	NA	NA	-0.0042	0.0057	-0.0028	0.0126	-0.459016	2	NA	71319	76280	69392
c1y_0101901	rsv_infection_cum_2y	NA	NA	NA	NA	0.0037	0.0056	-0.0028	0.0361	-0.459016	5.30882	NA	71319	76280	69392
c1y_0101901	sccon003	NA	NA	NA	NA	-0.0311	0.0049	-0.0028	0.0704	-0.459016	8.38095	NA	71319	40817	37468
c1y_0101901	sccon005	NA	NA	NA	NA	-0.0076	0.0052	-0.0028	0.0252	-0.459016	3.76119	NA	71319	40817	37468
c1y_0101901	se	NA	NA	NA	NA	-0.0193	0.005	-0.0028	0.0628	-0.459016	1.82558	NA	71319	40817	37468
c1y_0101901	shellfish_allergy_score_until_4yo_positive	NA	NA	NA	NA	0.0047	0.0048	-0.0028	0.0027	-0.459016	0.442623	NA	71319	66687	64816
c1y_0101901	soba_allergy_score_until_4yo_positive	NA	NA	NA	NA	-0.0128	0.0049	-0.0028	0.0105	-0.459016	1.75	NA	71319	68351	66376
c1y_0101901	soybean_allergy_score_until_4yo_positive	NA	NA	NA	NA	5e-04	0.005	-0.0028	0.0084	-0.459016	1.29231	NA	71319	65116	63267
c1y_0101901	streptococcus_pyogenes_cum_4y	NA	NA	NA	NA	0.0287	0.0048	-0.0028	0.0062	-0.459016	0.984127	NA	71319	68351	66376
c1y_0101901	ucbb_0080001b	NA	NA	NA	NA	-2e-04	0.0056	-0.0028	0.029	-0.459016	4.83333	NA	71319	61095	59577
c1y_0101901	ucbb_0410001	NA	NA	NA	NA	0.0018	0.0061	-0.0028	0.3582	-0.459016	8.3109	NA	71319	71094	71094
c1y_0101901	ucbb_0420001	NA	NA	NA	NA	0.0048	0.0058	-0.0028	0.3484	-0.459016	7.81166	NA	71319	71094	71094
c1y_0101901	ucbb_0430001	NA	NA	NA	NA	0.0014	0.006	-0.0028	0.2981	-0.459016	4.26466	NA	71319	71026	71026
c1y_0101901	ucbb_0450001	NA	NA	NA	NA	-0.0014	0.0056	-0.0028	0.0986	-0.459016	10.9556	NA	71319	71026	71026
c1y_0101901	ucbb_0460001	NA	NA	NA	NA	0.0111	0.0052	-0.0028	0.0956	-0.459016	10.5055	NA	71319	71026	71026
c1y_0101901	ucbb_0480001	NA	NA	NA	NA	0.0014	0.0062	-0.0028	0.3442	-0.459016	7.23109	NA	71319	69461	67489
c1y_0101901	upper_respiratory_tract_infection_cum_2y	NA	NA	NA	NA	3.2467e-05	0.0051	-0.0028	0.018	-0.459016	2.64706	NA	71319	73434	69632
c1y_0101901	urinary_tract_infections_cum_4y	NA	NA	NA	NA	1e-04	0.0043	-0.0028	-0.0027	-0.459016	-0.442623	NA	71319	72755	66398
c1y_0101901	urticaria_cum_4y	NA	NA	NA	NA	-0.0018	0.0054	-0.0028	0.0121	-0.459016	1.77941	NA	71319	64774	62942
c1y_0101901	varicella_cum_4y	NA	NA	NA	NA	-0.0404	0.005	-0.0028	0.0045	-0.459016	0.642857	NA	71319	37207	33369
c1y_0101901	wheat_allergy_score_until_4yo_positive	NA	NA	NA	NA	-0.0061	0.0049	-0.0028	0.0305	-0.459016	4.55224	NA	71319	61862	60286
c1y_0102001	BMI	0.2571	0.1558	1.6508	0.0988	-0.0145	0.0064	0.0041	0.1732	0.650794	19.4607	-0.0235296033805922	71319	163835	0
c1y_0102001	adenovirus_infection_cum_2y	-0.3959	0.5784	-0.6845	0.4936	0.0228	0.0049	0.0041	0.0171	0.650794	2.71429	0.0273010298054635	71319	73434	69632
c1y_0102001	allergic_conjunctivitis_cum_4y	-1	1.0476	-1.0373	0.2996	0.0066	0.006	0.0041	0.0162	0.650794	2.28169	0.0161476290662988	71319	64774	62942
c1y_0102001	allergic_conjunctivitis_or_rhinitis_or_hay_fever_cum_4y	-0.2777	0.7644	-0.3632	0.7164	0.0028	0.0054	0.0041	0.0086	0.650794	1.11688	0.00470243177461981	71319	64774	62942
c1y_0102001	allergic_rhinitis_cum_4y	0.5752	0.8059	0.7136	0.4754	-0.0011	0.0056	0.0041	0.0126	0.650794	1.55556	-0.00536693885742816	71319	64774	62942
c1y_0102001	any_food_allergy_score_positive_until_4yo	-0.2164	0.3102	-0.6977	0.4854	0.007	0.0055	0.0041	0.0548	0.650794	5.48	0.0111146262838412	71319	65116	63267
c1y_0102001	asthma_cum_4y	-0.679	0.6576	-1.0326	0.3018	0.0099	0.0053	0.0041	0.0306	0.650794	3.1875	0.0178511135956817	71319	70826	70826
c1y_0102001	atopic_dermatitis_cum_4y	-0.2499	0.3729	-0.6702	0.5027	-0.0033	0.0051	0.0041	0.0633	0.650794	5.86111	0.000739572903357043	71319	70822	70822
c1y_0102001	autistic_spectrum_disorder_and_pddnos_cum_4y	-0.4424	0.7843	-0.5641	0.5727	0.0099	0.0049	0.0041	0.0107	0.650794	1.94545	0.0183490363589382	71319	37207	33369
c1y_0102001	bone_fracture_cum_4y	1	2.0276	0.6338	0.5262	-0.0063	0.0049	0.0041	0.0034	0.650794	0.548387	-0.0114679046583316	71319	68351	66376
c1y_0102001	breast_feeding_cessation_1m	-1	1.6945	-0.7239	0.4691	-0.0167	0.0056	0.0041	0.004	0.650794	0.634921	-0.0207097131852669	71319	31989	31167
c1y_0102001	breast_feeding_cessation_2m	-0.0175	0.6015	-0.029	0.9769	-0.0192	0.0059	0.0041	0.0142	0.650794	2.18462	-0.0203631629394729	71319	79753	71296
c1y_0102001	breast_feeding_cessation_3m	-0.7838	0.943	-0.8311	0.4059	-0.0137	0.0056	0.0041	0.0112	0.650794	1.77778	-0.00925965842746703	71319	79660	71215
c1y_0102001	breast_feeding_cessation_age	-0.4533	0.7095	-0.6389	0.5229	0.0058	0.0051	0.0041	0.018	0.650794	2.14286	0.0102245272869414	71319	77493	69354
c1y_0102001	breast_feeding_period_1y	-0.1816	0.5529	-0.3284	0.7426	0.0292	0.0055	0.0041	0.0188	0.650794	2.84848	0.0341586273155241	71319	61862	60286
c1y_0102001	c1hy_0010001	NA	NA	NA	NA	-9e-04	0.005	0.0041	-0.0063	0.650794	-1.18868	NA	71319	56798	54956
c1y_0102001	c1hy_0010101	-0.2708	0.6036	-0.4487	0.6536	0.0128	0.0052	0.0041	0.0133	0.650794	2.21667	0.0154638896160901	71319	70596	68138
c1y_0102001	c1hy_0010201	0.5057	1.2717	0.3977	0.6909	-0.0042	0.0057	0.0041	0.0033	0.650794	0.540984	-0.00625701138462627	71319	70596	68138
c1y_0102001	c1hy_0010301	NA	NA	NA	NA	NA	NA	0.0041	9e-04	0.650794	0.140625	NA	71319	70596	68138
c1y_0102001	c1hy_0030001b2	0.5302	0.7463	0.7104	0.4774	0.0052	0.0047	0.0041	0.0102	0.650794	1.85455	0.00231664896657359	71319	61849	60285
c1y_0102001	c1hy_0030002	-0.9019	0.9815	-0.919	0.3581	-0.0088	0.0055	0.0041	0.0154	0.650794	2.33333	-0.00201715945726096	71319	70596	68138
c1y_0102001	c1hy_0040001	-0.7385	0.7119	-1.0373	0.2996	0.0099	0.005	0.0041	0.0196	0.650794	2.9697	0.0171332608793999	71319	70596	68138
c1y_0102001	c1hy_0040002	-0.5896	0.673	-0.8762	0.3809	0.0089	0.0049	0.0041	0.0149	0.650794	2.22388	0.0140097732322836	71319	70596	68138
c1y_0102001	c1hy_0050001	0.0855	0.5363	0.1594	0.8733	0.0058	0.0049	0.0041	0.0141	0.650794	2.35	0.00543940735729588	71319	70596	68138
c1y_0102001	c1hy_0050002	0.2368	0.5521	0.4289	0.668	0.0059	0.0047	0.0041	0.0164	0.650794	2.82759	0.00424589949399272	71319	70596	68138
c1y_0102001	c1hy_0060002_checked	-0.0357	0.2164	-0.1649	0.869	-0.0035	0.006	0.0041	0.1964	0.650794	12.1235	-0.00293593037409243	71319	69945	67921
c1y_0102001	c1hy_0070001	0.1148	0.5949	0.1929	0.847	0.0061	0.0047	0.0041	0.0099	0.650794	1.54688	0.00566058507733255	71319	70596	68138
c1y_0102001	c1hy_0070002b	0.5744	0.7987	0.7192	0.472	0.0049	0.0048	0.0041	0.0083	0.650794	1.40678	0.00177038455792414	71319	69461	67489
c1y_0102001	c1hy_0090001	0.1655	0.4383	0.3776	0.7057	0.0038	0.0051	0.0041	0.0238	0.650794	4.17544	0.00235531043344649	71319	70596	68138
c1y_0102001	c1hy_0090101	0.2984	0.4067	0.7338	0.4631	-0.0086	0.0047	0.0041	0.0359	0.650794	4.3253	-0.0128343326790431	71319	70596	68138
c1y_0102001	c1hy_0090201	-0.1288	0.3594	-0.3583	0.7201	0.005	0.0049	0.0041	0.0378	0.650794	4.78481	0.00695703097211033	71319	70596	68138
c1y_0102001	c1hy_0090301	NA	NA	NA	NA	0.0086	0.0049	0.0041	-5e-04	0.650794	-0.0877193	NA	71319	70596	68138
c1y_0102001	c1hy_0092001	-0.0085	0.529	-0.0161	0.9872	0.0125	0.0052	0.0041	0.0173	0.650794	2.54412	0.0132658305533777	71319	70186	67758
c1y_0102001	c1hy_0092101	0.1251	0.6437	0.1943	0.846	0.0217	0.0055	0.0041	0.0151	0.650794	2.35938	0.02192439531664	71319	69944	67523
c1y_0102001	c1hy_0092201	-0.675	0.7687	-0.8782	0.3799	0.0108	0.0053	0.0041	0.0149	0.650794	2.48333	0.0166812739156676	71319	70596	68138
c1y_0102001	c1hy_0092301	-0.026	0.4764	-0.0546	0.9565	0.0109	0.0051	0.0041	0.023	0.650794	3.38235	0.0117632930018997	71319	70596	68138
c1y_0102001	c1hy_0092601	1	5.5798	0.2445	0.8068	-0.0076	0.0048	0.0041	0.001	0.650794	0.188679	-0.0107041851787329	71319	70596	68138
c1y_0102001	c1hy_0092701	0.5552	1.2928	0.4294	0.6676	-0.0085	0.0051	0.0041	0.0031	0.650794	0.525424	-0.0108700908717704	71319	70596	68138
c1y_0102001	c1hy_0092801	NA	NA	NA	NA	0.0125	0.0052	0.0041	-0.0018	0.650794	-0.276923	NA	71319	70596	68138
c1y_0102001	c1hy_0092901	NA	NA	NA	NA	0.0081	0.0046	0.0041	-0.002	0.650794	-0.31746	NA	71319	70596	68138
c1y_0102001	c1hy_0093001	-1	1.5176	-0.8616	0.3889	0.0228	0.0053	0.0041	0.0052	0.650794	0.852459	0.0299199292506352	71319	70596	68138
c1y_0102001	c1hy_0093101	0.733	0.8287	0.8846	0.3764	0.0047	0.0055	0.0041	0.013	0.650794	1.91176	-0.000460928571317501	71319	70596	68138
c1y_0102001	c1hy_0093301	NA	NA	NA	NA	NA	NA	0.0041	5e-04	0.650794	0.0980392	NA	71319	70596	68138
c1y_0102001	c1hy_0100001_2	-0.3096	0.6344	-0.488	0.6256	-0.0079	0.0054	0.0041	0.0118	0.650794	1.81538	-0.00625657314683064	71319	79676	71232
c1y_0102001	c1hy_0100001_3	0.1459	0.3978	0.3667	0.7138	0.0032	0.0053	0.0041	0.0295	0.650794	3.73418	0.00183512014552538	71319	78089	70058
c1y_0102001	c1hy_0100001_4	NA	NA	NA	NA	0.0083	0.0047	0.0041	-0.0043	0.650794	-0.767857	NA	71319	45836	43303
c1y_0102001	c1hy_0100102	-0.1837	0.3796	-0.484	0.6284	0.0056	0.005	0.0041	0.0372	0.650794	4.96	0.0082833460089709	71319	70310	67874
c1y_0102001	c1hy_0100203	-0.1027	0.4871	-0.2108	0.8331	0.0052	0.0052	0.0041	0.0202	0.650794	2.72973	0.00642803982743281	71319	70596	68138
c1y_0102001	c1hy_0100301	-0.0108	0.5165	-0.0209	0.9833	0.005	0.0054	0.0041	0.0187	0.650794	2.39744	0.00536267406800904	71319	70596	68138
c1y_0102001	c1hy_0100304	-0.4689	1.4042	-0.3339	0.7385	0.0036	0.0049	0.0041	0.0027	0.650794	0.519231	0.00532713602510178	71319	70596	68138
c1y_0102001	c1hy_0100501_3	-0.5877	0.9718	-0.6048	0.5453	-0.0039	0.0052	0.0041	0.0065	0.650794	1.14035	-0.00213485003326298	71319	45692	43167
c1y_0102001	c1hy_0100501_4	-1	2.0686	-0.4939	0.6214	0.0025	0.0046	0.0041	0.0022	0.650794	0.407407	0.00639037742294298	71319	45835	43295
c1y_0102001	c1hy_0100602	-0.4677	0.5654	-0.8272	0.4081	0.0062	0.0054	0.0041	0.0273	0.650794	3.9	0.0115873049019429	71319	70596	68138
c1y_0102001	c1hy_0100703	0.0643	0.5102	0.126	0.8998	0.0057	0.0057	0.0041	0.0175	0.650794	2.73438	0.00545011410443767	71319	70596	68138
c1y_0102001	c1hy_0100801	0.1553	0.4994	0.311	0.7558	0.0048	0.0056	0.0041	0.019	0.650794	2.96875	0.00367035829644803	71319	70596	68138
c1y_0102001	c1hy_0101102	-0.3592	0.6672	-0.5383	0.5903	0.0021	0.0046	0.0041	0.0126	0.650794	2.29091	0.00480881153229892	71319	70596	68138
c1y_0102001	c1hy_0102001_3	NA	NA	NA	NA	0.0052	0.0047	0.0041	-0.0046	0.650794	-0.754098	NA	71319	45692	43166
c1y_0102001	c1hy_0103001_3	0.1329	0.5121	0.2595	0.7952	0.0029	0.0045	0.0041	0.018	0.650794	3.33333	0.00188878842859407	71319	73666	69844
c1y_0102001	c1hy_0103501_2	0.5576	0.6117	0.9116	0.362	0.0086	0.005	0.0041	0.0212	0.650794	2.94444	0.00420827273889607	71319	60292	60292
c1y_0102001	c1hy_0103501_3	1	3.5901	0.3357	0.7371	0.0023	0.0054	0.0041	0.0018	0.650794	0.295082	-0.000879980207384381	71319	69669	67661
c1y_0102001	c1hy_0104001_2	0.9906	0.8251	1.2006	0.2299	0.0289	0.0052	0.0041	0.0266	0.650794	4.09231	0.0200691650036891	71319	69712	67689
c1y_0102001	c1hy_0104001_3	NA	NA	NA	NA	7e-04	0.0047	0.0041	-0.0029	0.650794	-0.508772	NA	71319	70145	68103
c1y_0102001	c1hy_0104501_2	0.9174	1.246	0.7363	0.4615	0.0016	0.0051	0.0041	0.0064	0.650794	1.03226	-0.00302301589023025	71319	67528	65615
c1y_0102001	c1hy_0105001_2	0.4584	0.5922	0.7741	0.4389	0.0206	0.0055	0.0041	0.028	0.650794	4.24242	0.0177822518687446	71319	63889	62058
c1y_0102001	c1hy_0105001_3	NA	NA	NA	NA	0.0024	0.0053	0.0041	-0.003	0.650794	-0.491803	NA	71319	63432	61676
c1y_0102001	c1hy_0105501	1	1.4156	0.7146	0.4749	0.0064	0.0055	0.0041	0.0049	0.650794	0.790323	0.00214019146775424	71319	70596	68138
c1y_0102001	c1hy_0105601	0.0854	1.3273	0.0643	0.9487	-0.008	0.0048	0.0041	0.0027	0.650794	0.428571	-0.00864445879176805	71319	70596	68138
c1y_0102001	c1hy_0105701	NA	NA	NA	NA	0.0114	0.0055	0.0041	-5e-04	0.650794	-0.0833333	NA	71319	70596	68138
c1y_0102001	c1hy_0110001	-0.1937	1.3378	-0.1448	0.8849	-0.0022	0.0046	0.0041	0.0026	0.650794	0.472727	-0.00166415620654291	71319	70596	68138
c1y_0102001	c1hy_0130001	-0.098	0.3528	-0.2778	0.7812	8.9077e-05	0.0055	0.0041	0.0454	0.650794	6.21918	0.00146642099546554	71319	70596	68138
c1y_0102001	c1hy_0140001	-0.0387	0.3226	-0.1201	0.9044	-7e-04	0.0053	0.0041	0.0475	0.650794	6.50685	-0.000193936912507503	71319	70596	68138
c1y_0102001	c1hy_0150001	0.1097	0.3473	0.3158	0.7522	1e-04	0.0057	0.0041	0.0465	0.650794	6.2	-0.00144751373501634	71319	70596	68138
c1y_0102001	c1hy_0150101	-0.1288	0.3386	-0.3804	0.7036	0.0029	0.0053	0.0041	0.042	0.650794	5.67568	0.0048221761294725	71319	70596	68138
c1y_0102001	c1hy_0150201	-0.1518	0.411	-0.3694	0.7118	0.0021	0.0052	0.0041	0.0345	0.650794	4.72603	0.00407132341811661	71319	70596	68138
c1y_0102001	c1hy_0150301	-0.079	0.5106	-0.1547	0.8771	-0.0014	0.0051	0.0041	0.0163	0.650794	2.85965	-0.000820474323619811	71319	70596	68138
c1y_0102001	c1hy_0160001	0.0274	0.465	0.059	0.953	0.0031	0.0054	0.0041	0.0199	0.650794	3.37288	0.00301703706490111	71319	70596	68138
c1y_0102001	c1hy_0170001	0.041	0.5675	0.0723	0.9424	-0.0011	0.0053	0.0041	0.0167	0.650794	2.78333	-0.00150351433544847	71319	70181	67755
c1y_0102001	c1hy_0180001	0.1061	0.8118	0.1307	0.896	-0.003	0.0052	0.0041	0.0069	0.650794	1.18966	-0.00372032675027343	71319	70047	67625
c1y_0102001	c1hy_0190001	0.1777	0.4114	0.432	0.6657	-8e-04	0.0054	0.0041	0.039	0.650794	4.10526	-0.00315283963505029	71319	69824	67419
c1y_0102001	c1hy_0200001	0.1686	0.4043	0.417	0.6767	0.0012	0.0055	0.0041	0.0402	0.650794	4.56818	-0.000934717338386153	71319	70453	68013
c1y_0102001	c1hy_0200301	0.2596	0.8387	0.3095	0.7569	-0.0018	0.005	0.0041	0.0061	0.650794	0.953125	-0.00318345239325542	71319	70178	68136
c1y_0102001	c1hy_0201001	0.7958	0.9109	0.8736	0.3823	-0.0098	0.0051	0.0041	0.0089	0.650794	1.39062	-0.0151327559956755	71319	70254	67828
c1y_0102001	c1hy_0201101	NA	NA	NA	NA	-0.0024	0.0046	0.0041	-0.002	0.650794	-0.338983	NA	71319	70178	68136
c1y_0102001	c1hy_0201201	-0.4523	0.6445	-0.7019	0.4828	-0.0019	0.0049	0.0041	0.0166	0.650794	2.33803	0.00177704750255356	71319	70178	68136
c1y_0102001	c1hy_0201301	-0.7306	0.6844	-1.0675	0.2858	-5e-04	0.0049	0.0041	0.0208	0.650794	3.2	0.00630646813512255	71319	70178	68136
c1y_0102001	c1hy_0201401	-0.237	0.5215	-0.4544	0.6495	-0.0048	0.0049	0.0041	0.0183	0.650794	2.77273	-0.0029648797628632	71319	70158	68118
c1y_0102001	c1hy_0201501	-0.2987	0.6544	-0.4564	0.6481	-0.0014	0.0047	0.0041	0.0119	0.650794	1.72464	0.000637890561179156	71319	70178	68136
c1y_0102001	c1hy_0201601	-0.4104	0.5603	-0.7325	0.4639	0.0046	0.0052	0.0041	0.0198	0.650794	2.86957	0.00857668040960518	71319	70178	68136
c1y_0102001	c1hy_0201701	0.0147	0.4198	0.035	0.9721	0.005	0.005	0.0041	0.0253	0.650794	3.77612	0.00511734365776396	71319	70178	68136
c1y_0102001	c1hy_0201801	0.2862	0.4994	0.5731	0.5666	-0.0035	0.0051	0.0041	0.0225	0.650794	3.16901	-0.00646926022853395	71319	70178	68136
c1y_0102001	c1hy_0201901	-0.2935	0.5013	-0.5855	0.5582	-0.0069	0.0048	0.0041	0.0202	0.650794	2.97059	-0.00454873491674827	71319	70178	68136
c1y_0102001	c1hy_0202001	0.58	0.9638	0.6018	0.5473	-0.011	0.0052	0.0041	0.0073	0.650794	1.2807	-0.0147861126174441	71319	68774	66823
c1y_0102001	c1hy_0202101	0.4699	0.6522	0.7205	0.4712	0.0023	0.0045	0.0041	0.0161	0.650794	2.23611	-0.00133549440659814	71319	64065	62292
c1y_0102001	c1hy_0202201	0.5987	0.5683	1.0534	0.2921	-0.0054	0.005	0.0041	0.0311	0.650794	4.09211	-0.0125901614770757	71319	70178	68136
c1y_0102001	c1hy_0202301	0.3329	0.5527	0.6024	0.5469	-0.0065	0.0052	0.0041	0.022	0.650794	2.93333	-0.0100421376257656	71319	70178	68136
c1y_0102001	c1hy_0202401	0.178	0.4611	0.386	0.6995	-0.0049	0.0045	0.0041	0.0194	0.650794	2.85294	-0.00675477771414663	71319	70178	68136
c1y_0102001	c1hy_0210001	-0.0761	0.3352	-0.2272	0.8203	-0.0057	0.0047	0.0041	0.04	0.650794	4.7619	-0.00505612445760946	71319	70178	68136
c1y_0102001	c1hy_0220001	-0.2799	0.3575	-0.7828	0.4338	-0.0032	0.0055	0.0041	0.0534	0.650794	5.44898	0.000843501078397632	71319	70178	68136
c1y_0102001	c1hy_0240001_1	-1	1.9713	-0.7662	0.4436	-0.0154	0.0051	0.0041	0.0045	0.650794	0.725806	-0.0110301696266552	71319	58567	56970
c1y_0102001	c1hy_0240001_2	1	1.5752	0.8222	0.411	0.0146	0.0051	0.0041	0.0057	0.650794	0.890625	0.0102560383883589	71319	59441	57729
c1y_0102001	c1hy_0250001_1	0.8611	0.741	1.1621	0.2452	-0.0041	0.0052	0.0041	0.0278	0.650794	3.80822	-0.0140900785706658	71319	58261	56579
c1y_0102001	c1hy_0250001_2	-1	1.0579	-1.1798	0.2381	-0.0025	0.0056	0.0041	0.0162	0.650794	2.41791	0.00739723427621697	71319	58181	56509
c1y_0102001	c1hy_0250001_3	0.0911	0.3761	0.2423	0.8085	-0.0023	0.0051	0.0041	0.0352	0.650794	5.10145	-0.00376479541432755	71319	59348	57642
c1y_0102001	c1hy_0260001	0.8368	1.0158	0.8238	0.41	0.0082	0.0047	0.0041	0.0079	0.650794	1.31667	0.00377437020471736	71319	70178	68136
c1y_0102001	c1hy_0280001	-0.6784	0.7945	-0.8539	0.3932	0.013	0.0052	0.0041	0.0122	0.650794	2.14035	0.0184464757697348	71319	70178	68136
c1y_0102001	c1hy_0290001	0.9304	1.0094	0.9218	0.3566	9e-04	0.0049	0.0041	0.0098	0.650794	1.44118	-0.00499786905634178	71319	70178	68136
c1y_0102001	c1hy_0300001	0.1346	1.1856	0.1135	0.9096	0.0169	0.0053	0.0041	0.0032	0.650794	0.571429	0.0173524776720907	71319	68351	66376
c1y_0102001	c1hy_0310001	NA	NA	NA	NA	NA	NA	0.0041	0.001	0.650794	0.178571	NA	71319	68351	66376
c1y_0102001	c1hy_0330001	-0.5475	1.0301	-0.5315	0.5951	-0.0023	0.0053	0.0041	0.0041	0.650794	0.745455	-0.000175280305608936	71319	68351	66376
c1y_0102001	c1hy_0340001	NA	NA	NA	NA	-0.0016	0.0051	0.0041	-0.0033	0.650794	-0.428571	NA	71319	68351	66376
c1y_0102001	c1hy_0350001	-0.3894	0.7127	-0.5463	0.5848	-4e-04	0.0051	0.0041	0.0107	0.650794	1.81356	0.00217452232778923	71319	68351	66376
c1y_0102001	c1hy_0350002	NA	NA	NA	NA	NA	NA	0.0041	0.0017	0.650794	0.298246	NA	71319	68351	66376
c1y_0102001	c1hy_0350003	-0.5713	0.9186	-0.6219	0.534	0.0049	0.0056	0.0041	0.0107	0.650794	1.87719	0.00900484405348314	71319	68351	66376
c1y_0102001	c1hy_0350004	1	1.4198	0.9372	0.3487	0.0039	0.0053	0.0041	0.0075	0.650794	1.22951	-0.00329534063346525	71319	68351	66376
c1y_0102001	c1hy_0360001	0.5499	1.2948	0.4247	0.671	0.0144	0.0048	0.0041	0.0034	0.650794	0.515152	0.013143158717101	71319	68351	66376
c1y_0102001	c1hy_0360002	-0.3736	0.7767	-0.481	0.6305	0.0288	0.0056	0.0041	0.0123	0.650794	1.86364	0.0332197591277047	71319	68351	66376
c1y_0102001	c1hy_0360003	1	3.6441	0.3759	0.707	0.0157	0.0054	0.0041	0.0021	0.650794	0.318182	0.0125336218775405	71319	68351	66376
c1y_0102001	c1hy_0360004	-0.3318	0.653	-0.508	0.6114	0.033	0.0054	0.0041	0.0158	0.650794	2.35821	0.0377587412331558	71319	68351	66376
c1y_0102001	c1hy_0370001	0.1099	0.6847	0.1606	0.8724	-0.0266	0.0053	0.0041	0.0095	0.650794	1.48438	-0.028862118760357	71319	68351	66376
c1y_0102001	c1hy_0370101	NA	NA	NA	NA	0.0088	0.0052	0.0041	-0.0056	0.650794	-0.918033	NA	71319	68351	66376
c1y_0102001	c1hy_0370201	NA	NA	NA	NA	-0.0132	0.0055	0.0041	-0.0048	0.650794	-0.872727	NA	71319	68351	66376
c1y_0102001	c1hy_0380101_1	NA	NA	NA	NA	-0.0121	0.0052	0.0041	-0.0018	0.650794	-0.295082	NA	71319	59136	57432
c1y_0102001	c1hy_0380101_2	-0.7965	0.8851	-0.8998	0.3682	-0.0052	0.0051	0.0041	0.0101	0.650794	1.68333	-0.000608537774328281	71319	61851	60276
c1y_0102001	c1hy_0380101_3	NA	NA	NA	NA	0.0111	0.0052	0.0041	-7e-04	0.650794	-0.106061	NA	71319	59936	58462
c1y_0102001	c1hy_0380101_4	NA	NA	NA	NA	0.0017	0.005	0.0041	-2e-04	0.650794	-0.03125	NA	71319	47540	46298
c1y_0102001	c1hy_0380201	NA	NA	NA	NA	NA	NA	0.0041	0.0013	0.650794	0.209677	NA	71319	68351	66376
c1y_0102001	c1hy_0380202	NA	NA	NA	NA	0.0048	0.0048	0.0041	-0.0063	0.650794	-1.21154	NA	71319	68351	66376
c1y_0102001	c1hy_0380301	0.7108	0.8539	0.8325	0.4051	-0.0093	0.0055	0.0041	0.0097	0.650794	1.61667	-0.0143641541955406	71319	68351	66376
c1y_0102001	c1hy_0390001	0.3835	0.6024	0.6365	0.5244	-0.0137	0.005	0.0041	0.0163	0.650794	2.67213	-0.0177269281939609	71319	68351	66376
c1y_0102001	c1hy_0390101	-1	1.02	-1.0586	0.2898	0.0064	0.0048	0.0041	0.0115	0.650794	1.88525	0.0142585385829853	71319	68351	66376
c1y_0102001	c1hy_0390201	0.0987	0.5203	0.1897	0.8495	-0.0099	0.0051	0.0041	0.0173	0.650794	2.88333	-0.0119813107172607	71319	60702	59101
c1y_0102001	c1hy_0390301	-1	1.355	-0.9539	0.3401	0.0046	0.0053	0.0041	0.0062	0.650794	1.01639	0.0114139704835253	71319	68351	66376
c1y_0102001	c1hy_0390401	NA	NA	NA	NA	4e-04	0.005	0.0041	-0.0014	0.650794	-0.25	NA	71319	68351	66376
c1y_0102001	c1hy_0390501	-0.7626	1.0129	-0.7529	0.4515	0.006	0.0051	0.0041	0.0077	0.650794	1.24194	0.0106589880911604	71319	68351	66376
c1y_0102001	c1hy_0400001	NA	NA	NA	NA	0.0114	0.0053	0.0041	-2e-04	0.650794	-0.03125	NA	71319	68351	66376
c1y_0102001	c1hy_0400101	0.1847	0.7273	0.2539	0.7996	-0.0165	0.0049	0.0041	0.0088	0.650794	1.27536	-0.0185930645139505	71319	68280	66312
c1y_0102001	c1hy_0400201	0.0276	1.1769	0.0235	0.9813	-0.0061	0.0053	0.0041	0.0038	0.650794	0.745098	-0.0065512541544583	71319	68351	66376
c1y_0102001	c1hy_0400301	-0.6948	1.1052	-0.6287	0.5296	0.0164	0.0047	0.0041	0.0066	0.650794	1.04762	0.0209772848418831	71319	68351	66376
c1y_0102001	c1hy_0410001	-1	1.1986	-1.1748	0.2401	-0.0039	0.0056	0.0041	0.0206	0.650794	3.07463	0.00895018896290156	71319	68351	66376
c1y_0102001	c1hy_0411001	-0.7227	0.7143	-1.0118	0.3116	-0.0035	0.0052	0.0041	0.0198	0.650794	2.86957	0.00286427923086971	71319	68351	66376
c1y_0102001	c1hy_0411101	NA	NA	NA	NA	-0.0013	0.0055	0.0041	-3.3319e-05	0.650794	-0.00546213	NA	71319	68351	66376
c1y_0102001	c1hy_0411201	NA	NA	NA	NA	NA	NA	0.0041	0.0018	0.650794	0.295082	NA	71319	68351	66376
c1y_0102001	c1hy_0411401	-0.5415	1.1049	-0.4901	0.6241	-0.0013	0.0055	0.0041	0.0053	0.650794	0.854839	0.00116225228648886	71319	68351	66376
c1y_0102001	c1hy_0420001	NA	NA	NA	NA	NA	NA	0.0041	0.0012	0.650794	0.190476	NA	71319	68351	66376
c1y_0102001	c1hy_0420002	NA	NA	NA	NA	NA	NA	0.0041	9e-04	0.650794	0.145161	NA	71319	68351	66376
c1y_0102001	c1hy_0420003	NA	NA	NA	NA	NA	NA	0.0041	6e-04	0.650794	0.0983607	NA	71319	68351	66376
c1y_0102001	c1hy_0420004	0.4451	0.909	0.4897	0.6244	0.0247	0.0057	0.0041	0.0063	0.650794	0.926471	0.0238431607188192	71319	68351	66376
c1y_0102001	c1hy_0430001	-0.3937	0.4981	-0.7904	0.4293	0.0027	0.0046	0.0041	0.0335	0.650794	2.04268	0.00759775896441176	71319	68351	66376
c1y_0102001	c1hy_0430002	0.1064	0.4454	0.2389	0.8112	-0.0087	0.0054	0.0041	0.0252	0.650794	3.76119	-0.0103855625661673	71319	68351	66376
c1y_0102001	c1hy_0430003	-0.4205	1.5937	-0.2638	0.7919	-0.0116	0.0054	0.0041	0.0025	0.650794	0.409836	-0.0108914341035198	71319	68351	66376
c1y_0102001	c1hy_0430004	0.9322	2.0114	0.4634	0.6431	-0.0186	0.0055	0.0041	0.0026	0.650794	0.40625	-0.0226844684277889	71319	68351	66376
c1y_0102001	c1hy_0440001	1	1.2033	1.0641	0.2873	-0.002	0.0051	0.0041	0.0124	0.650794	1.90769	-0.0113268242600541	71319	68351	66376
c1y_0102001	c1hy_0440002	1	2.5203	0.7145	0.4749	-0.0086	0.0046	0.0041	0.0033	0.650794	0.568966	-0.0157278576990647	71319	68351	66376
c1y_0102001	c1hy_0440003	-0.6011	0.8301	-0.7241	0.469	0.0312	0.0049	0.0041	0.0123	0.650794	1.86364	0.0376794319260101	71319	67101	65204
c1y_0102001	c1hy_0440004	0.1641	1.0065	0.1631	0.8705	-0.0115	0.0053	0.0041	0.0044	0.650794	0.721311	-0.0129158704447035	71319	67525	65608
c1y_0102001	c1hy_0440005	0.7234	0.9116	0.7936	0.4275	-0.0046	0.0052	0.0041	0.0084	0.650794	1.42373	-0.00916654458093711	71319	67571	65653
c1y_0102001	c1hy_0440006	0.1026	0.7676	0.1336	0.8937	-0.0018	0.0048	0.0041	0.0086	0.650794	1.36508	-0.00258081125250962	71319	64063	62229
c1y_0102001	c1hy_0450101	-0.8991	0.8101	-1.1098	0.2671	-0.0201	0.0052	0.0041	0.0305	0.650794	4.23611	-0.0112846512242175	71319	68351	66376
c1y_0102001	c1hy_0450102	-0.4525	0.5474	-0.8265	0.4085	-0.0264	0.0052	0.0041	0.0313	0.650794	4.01282	-0.0230536625234271	71319	68351	66376
c1y_0102001	c1hy_0450401	NA	NA	NA	NA	0.0034	0.0042	0.0041	-0.0018	0.650794	-0.327273	NA	71319	68351	66376
c1y_0102001	c1hy_0460001	-0.1403	0.3402	-0.4123	0.6801	-0.0186	0.0051	0.0041	0.0801	0.650794	1.15584	-0.0177844759623201	71319	68351	66376
c1y_0102001	c1hy_0460101	-0.1966	0.5009	-0.3925	0.6947	-0.0165	0.0049	0.0041	0.068	0.650794	1.088	-0.0146075812386395	71319	68351	66376
c1y_0102001	c1hy_0490001	1	1.9566	0.9391	0.3477	-0.0056	0.0052	0.0041	0.0045	0.650794	0.818182	-0.0138422893948485	71319	68351	66376
c1y_0102001	c1hy_0490102	NA	NA	NA	NA	-0.0098	0.0053	0.0041	-5e-04	0.650794	-0.078125	NA	71319	63742	61903
c1y_0102001	c1hy_0491001	NA	NA	NA	NA	NA	NA	0.0041	4e-04	0.650794	0.0714286	NA	71319	68351	66376
c1y_0102001	c1hy_0492001	-0.9591	1.0429	-0.9197	0.3577	-0.0317	0.0048	0.0041	0.0117	0.650794	1.91803	-0.0269144832797656	71319	68351	66376
c1y_0102001	c1hy_0492002	-1	0.8854	-1.1336	0.257	-0.0374	0.0051	0.0041	0.0271	0.650794	3.87143	-0.0294390156779463	71319	67552	65624
c1y_0102001	c1hy_0493001	-1	1.3797	-1.0044	0.3152	-0.0028	0.0049	0.0041	0.0057	0.650794	0.966102	0.00377205941690155	71319	68351	66376
c1y_0102001	c1hy_0493002b	-1	1.6227	-0.8807	0.3785	-0.0037	0.0048	0.0041	0.0045	0.650794	0.789474	0.00228591463476915	71319	69328	67360
c1y_0102001	c1hy_0494001	0.1572	1.1891	0.1322	0.8948	-0.0069	0.0049	0.0041	0.0029	0.650794	0.508772	-0.0078273873813634	71319	68351	66376
c1y_0102001	c1hy_0495001	0.0682	0.8303	0.0821	0.9346	-0.0083	0.0047	0.0041	0.0063	0.650794	1.21154	-0.00913475389445794	71319	68181	66217
c1y_0102001	c1hy_0496001	-0.828	1.5619	-0.5301	0.5961	-0.0198	0.0052	0.0041	0.0036	0.650794	0.545455	-0.0177833409964188	71319	67882	65930
c1y_0102001	c1hy_0497001	-0.1177	0.6246	-0.1884	0.8506	-0.0123	0.0052	0.0041	0.0135	0.650794	1.92857	-0.0126107836800898	71319	63955	62107
c1y_0102001	c1hy_0500001	NA	NA	NA	NA	-0.0062	0.0052	0.0041	-0.0052	0.650794	-0.787879	NA	71319	63916	62067
c1y_0102001	c1hy_0500101	NA	NA	NA	NA	NA	NA	0.0041	0.0012	0.650794	0.210526	NA	71319	68134	66169
c1y_0102001	c1hy_0500201	NA	NA	NA	NA	-0.0063	0.0051	0.0041	-0.0021	0.650794	-0.328125	NA	71319	68258	66288
c1y_0102001	c1hy_0500401	NA	NA	NA	NA	0.003	0.0054	0.0041	-0.0077	0.650794	-1.24194	NA	71319	68097	66139
c1y_0102001	c1hy_0500601	-1	1.1975	-0.9672	0.3335	-0.0069	0.0052	0.0041	0.0094	0.650794	1.59322	-8.15473026317328e-05	71319	68104	66141
c1y_0102001	c1hy_0500801	-0.7967	0.8208	-0.9707	0.3317	0.0081	0.0051	0.0041	0.0116	0.650794	2.18868	0.0141397660692096	71319	68116	66152
c1y_0102001	c1hy_0501001	1	3.3676	0.3224	0.7472	-0.0129	0.005	0.0041	0.0016	0.650794	0.296296	-0.0164680665870372	71319	67626	65676
c1y_0102001	c1hy_0501201	NA	NA	NA	NA	NA	NA	0.0041	9e-04	0.650794	0.157895	NA	71319	67601	65658
c1y_0102001	c1hy_0501301	-0.5829	1.1582	-0.5033	0.6148	-0.0102	0.0047	0.0041	0.0046	0.650794	0.821429	-0.00826075149708188	71319	67995	66036
c1y_0102001	c1hy_0501401	NA	NA	NA	NA	-0.0042	0.005	0.0041	-0.0062	0.650794	-1.10714	NA	71319	68102	66139
c1y_0102001	c1hy_asq_acomu	-0.2437	0.311	-0.7835	0.4333	-0.0085	0.0051	0.0041	0.0861	0.650794	8.87629	-0.00516429597934361	71319	71648	63921
c1y_0102001	c1hy_asq_bgm	-0.4781	0.4876	-0.9806	0.3268	-0.0072	0.0053	0.0041	0.0765	0.650794	8.89535	0.000425726356872007	71319	71479	63789
c1y_0102001	c1hy_asq_cfm	-0.1153	0.3777	-0.3053	0.7602	0.0041	0.006	0.0041	0.0557	0.650794	6.47674	0.0065290022324977	71319	71475	63787
c1y_0102001	c1hy_asq_dproblem	-0.0901	0.3329	-0.2706	0.7867	-0.0054	0.0053	0.0041	0.0515	0.650794	6.68831	-0.00461216036457347	71319	78277	69662
c1y_0102001	c1hy_asq_epersonal	-0.4904	0.5237	-0.9363	0.3491	-0.0019	0.0052	0.0041	0.0355	0.650794	4.08046	0.00395736615461599	71319	78277	69662
c1y_0102001	c1hy_asq_total	-0.203	0.327	-0.6209	0.5346	-0.0076	0.0056	0.0041	0.0772	0.650794	8.21277	-0.00500481892761403	71319	61264	59738
c1y_0102001	c1hy_bed_time	-0.2203	0.4606	-0.4783	0.6325	-0.0062	0.0047	0.0041	0.0269	0.650794	3.68493	-0.00434121316200135	71319	79011	70654
c1y_0102001	c1hy_bmi	0.1553	0.2492	0.6233	0.5331	-0.0064	0.0053	0.0041	0.1847	0.650794	13.2878	-0.0125682397226505	71319	61862	60286
c1y_0102001	c1hy_nap_count	-0.4659	0.6635	-0.7022	0.4825	-0.0019	0.0049	0.0041	0.0165	0.650794	2.46269	0.00184146646854812	71319	79780	71319
c1y_0102001	c1hy_night_wake_up_count	-0.172	0.4284	-0.4015	0.6881	0.0017	0.0049	0.0041	0.0287	0.650794	4.28358	0.00372517826665981	71319	79780	71319
c1y_0102001	c1hy_psi_cf	0.2931	0.5045	0.581	0.5612	-0.0075	0.0052	0.0041	0.0264	0.650794	4.125	-0.0110513773280416	71319	69260	67296
c1y_0102001	c1hy_sleep_time_day	-0.424	0.6382	-0.6644	0.5065	-0.005	0.0054	0.0041	0.0195	0.650794	3.25	-0.00154215065770747	71319	78943	70586
c1y_0102001	c1hy_sleep_time_night	0.7302	0.7389	0.9882	0.323	-9e-04	0.0049	0.0041	0.0231	0.650794	3.34783	-0.00817502033545743	71319	78788	70479
c1y_0102001	c1hy_total_sleep_time	0.1982	0.7518	0.2637	0.792	-0.0046	0.0053	0.0041	0.01	0.650794	1.5873	-0.00622120670162876	71319	78297	70034
c1y_0102001	c1hy_wake_up_time	-0.3207	0.3425	-0.9364	0.3491	-0.0069	0.0049	0.0041	0.0699	0.650794	9.07792	-0.0019852641817968	71319	78831	70488
c1y_0102001	c1y_0010001_1	NA	NA	NA	NA	NA	NA	0.0041	2e-04	0.650794	0.0350877	NA	71319	61095	59577
c1y_0102001	c1y_0010001_3	NA	NA	NA	NA	-0.0038	0.0051	0.0041	-4e-04	0.650794	-0.0677966	NA	71319	61156	59635
c1y_0102001	c1y_0080104_checked	0.1465	0.2687	0.5453	0.5855	-0.0179	0.0062	0.0041	0.1944	0.650794	9.21327	-0.0253879205342378	71319	70019	67991
c1y_0102001	c1y_0080204_checked	0.2158	0.2499	0.8636	0.3878	-0.0292	0.0057	0.0041	0.2505	0.650794	11.0841	-0.0431324430104332	71319	70019	67991
c1y_0102001	c1y_0090005b	NA	NA	NA	NA	-0.0047	0.0049	0.0041	-0.0013	0.650794	-0.188406	NA	71319	61849	60285
c1y_0102001	c1y_0100101	NA	NA	NA	NA	0.0018	0.0045	0.0041	-0.0034	0.650794	-0.693878	NA	71319	70178	68136
c1y_0102001	c1y_0102101	0.0082	0.5228	0.0157	0.9874	0.1406	0.0051	0.0041	0.0145	0.650794	2.13235	0.147294826361704	71319	70178	68136
c1y_0102001	c1y_0110301	0.1487	0.7712	0.1928	0.8472	0.0104	0.0048	0.0041	0.0068	0.650794	1.17241	0.01006813221883	71319	70178	68136
c1y_0102001	c1y_0110501	NA	NA	NA	NA	0.0044	0.0051	0.0041	-0.0046	0.650794	-0.821429	NA	71319	70178	68136
c1y_0102001	c1y_0112001	0.3159	0.6602	0.4785	0.6323	-0.0047	0.0047	0.0041	0.0123	0.650794	2.12069	-0.00718234171948028	71319	70178	68136
c1y_0102001	c1y_0112101	-0.2088	0.4703	-0.4439	0.6571	8e-04	0.0046	0.0041	0.0242	0.650794	3.61194	0.00295241572441793	71319	70178	68136
c1y_0102001	c1y_0112201	-0.3848	0.4703	-0.8182	0.4132	0.0158	0.0048	0.0041	0.0302	0.650794	4.13699	0.02104994770796	71319	70178	68136
c1y_0102001	c1y_0112501	0.1922	1.1165	0.1721	0.8633	0.0058	0.0051	0.0041	0.0048	0.650794	0.923077	0.00519265750446958	71319	70178	68136
c1y_0102001	c1y_0115301	-0.2696	0.904	-0.2982	0.7655	0.0112	0.005	0.0041	0.0066	0.650794	1.11864	0.0131015993550089	71319	70178	68136
c1y_0102001	c1y_0115401	0.2797	0.5128	0.5454	0.5855	0.0084	0.0051	0.0041	0.0184	0.650794	2.62857	0.00640052159126034	71319	69564	67559
c1y_0102001	c1y_0115501	-0.3701	0.6764	-0.5471	0.5843	-0.0021	0.0055	0.0041	0.0095	0.650794	1.48438	0.000130229522846738	71319	70178	68136
c1y_0102001	c1y_0115601	NA	NA	NA	NA	0.0023	0.0044	0.0041	5e-04	0.650794	0.0833333	NA	71319	70178	68136
c1y_0102001	c1y_0115901	0.0031	0.7133	0.0044	0.9965	-0.0089	0.0047	0.0041	0.0085	0.650794	1.32812	-0.0093321854812052	71319	69945	67919
c1y_0102001	c1y_0116001	-0.5625	0.8365	-0.6724	0.5013	-0.0142	0.0053	0.0041	0.0094	0.650794	1.49206	-0.0113558681265554	71319	69905	67878
c1y_0102001	c1y_0116101	0.6222	1.5025	0.4141	0.6788	0.009	0.005	0.0041	0.0026	0.650794	0.464286	0.00735578013357206	71319	69899	67871
c1y_0102001	c1y_0116201	NA	NA	NA	NA	0.0093	0.0046	0.0041	-0.0029	0.650794	-0.42029	NA	71319	69921	67895
c1y_0102001	c1y_0116301	-0.2242	0.5597	-0.4007	0.6887	0.0045	0.0047	0.0041	0.0149	0.650794	2.52542	0.00656753699414947	71319	67798	65839
c1y_0102001	c1y_0116401	0.9629	1.0653	0.9039	0.3661	2.7069e-05	0.005	0.0041	0.0076	0.650794	1.26667	-0.00537787747321091	71319	67700	65745
c1y_0102001	c1y_0116601	0.0792	1.2993	0.0609	0.9514	-0.0043	0.0052	0.0041	0.0026	0.650794	0.490566	-0.00481568083665143	71319	67822	65858
c1y_0102001	c1y_0116701	NA	NA	NA	NA	-0.0166	0.0048	0.0041	-0.0041	0.650794	-0.773585	NA	71319	69987	67958
c1y_0102001	c1y_0118001	-0.0103	0.7414	-0.0139	0.9889	0.0034	0.005	0.0041	0.0085	0.650794	1.63462	0.00362193388789208	71319	69842	67818
c1y_0102001	c1y_0118201	-0.7845	0.918	-0.8546	0.3927	0.0123	0.0049	0.0041	0.0077	0.650794	1.5098	0.0173119517158296	71319	69820	67799
c1y_0102001	c1y_0119501	NA	NA	NA	NA	0.0092	0.0052	0.0041	-9e-04	0.650794	-0.152542	NA	71319	69759	67730
c1y_0102001	c1y_0120001	-0.0144	0.4142	-0.0347	0.9723	-0.0021	0.0054	0.0041	0.0275	0.650794	3.76712	-0.00206357128293467	71319	69954	67925
c1y_0102001	c1y_0120101	0.1211	0.4475	0.2706	0.7867	-0.0097	0.0052	0.0041	0.025	0.650794	3.57143	-0.0114650905232046	71319	70178	68136
c1y_0102001	c1y_0130001	0.5524	0.8169	0.6763	0.4989	-0.0077	0.005	0.0041	0.0117	0.650794	2.01724	-0.0119151363715301	71319	70178	68136
c1y_0102001	c1y_0140001	NA	NA	NA	NA	-0.0056	0.0048	0.0041	-0.0064	0.650794	-1.04918	NA	71319	70178	68136
c1y_0102001	c1y_0150001	-0.6427	1.1308	-0.5684	0.5698	0.0052	0.0052	0.0041	0.006	0.650794	0.952381	0.00863048128345425	71319	70178	68136
c1y_0102001	c1y_0160001	-0.3176	0.397	-0.8	0.4237	0.0015	0.0051	0.0041	0.0681	0.650794	6.61165	0.00712543927142163	71319	70178	68136
c1y_0102001	c1y_0160101	0.2363	0.6008	0.3932	0.6942	-8e-04	0.0047	0.0041	0.0139	0.650794	2.01449	-0.00263829291216592	71319	70178	68136
c1y_0102001	c1y_0160102	-0.3599	0.4528	-0.795	0.4266	-5e-04	0.0051	0.0041	0.03	0.650794	3.94737	0.00353286651277315	71319	70178	68136
c1y_0102001	c1y_0160103	-0.0812	0.3918	-0.2073	0.8358	0.003	0.0054	0.0041	0.0354	0.650794	4.48101	0.00417617666282094	71319	70178	68136
c1y_0102001	c1y_0160104	-0.3398	0.4602	-0.7382	0.4604	0.0039	0.0049	0.0041	0.0336	0.650794	5.09091	0.00819302433672536	71319	70178	68136
c1y_0102001	c1y_0160105	-0.2466	0.4592	-0.5369	0.5914	-0.0019	0.0048	0.0041	0.0248	0.650794	3.39726	0.000521404272325004	71319	70178	68136
c1y_0102001	c1y_0160106	0.0473	0.3408	0.1388	0.8896	0.0065	0.0045	0.0041	0.0361	0.650794	4.87838	0.0063010314650438	71319	70178	68136
c1y_0102001	c1y_0160107	-1	1.7914	-1.0207	0.3074	0.0107	0.005	0.0041	0.0081	0.650794	1.32787	0.0217795268658425	71319	70178	68136
c1y_0102001	c1y_0160108	-0.0242	0.3696	-0.0655	0.9478	0.0013	0.0054	0.0041	0.0425	0.650794	4.67033	0.00170940213633094	71319	70178	68136
c1y_0102001	c1y_0160109	-0.3766	0.5258	-0.7162	0.4739	6e-04	0.0046	0.0041	0.028	0.650794	3.68421	0.00473438742278197	71319	70178	68136
c1y_0102001	c1y_0160110	-0.9027	0.8682	-1.0398	0.2985	0.0063	0.0047	0.0041	0.0175	0.650794	2.57353	0.0143429276122526	71319	70178	68136
c1y_0102001	c1y_0160111	-0.0448	0.3858	-0.1161	0.9076	0.0015	0.0054	0.0041	0.0329	0.650794	4.32895	0.0021271907876884	71319	69309	67288
c1y_0102001	c1y_0160112	-0.2977	0.5156	-0.5774	0.5637	0.0065	0.0054	0.0041	0.022	0.650794	3.38462	0.00971544686918852	71319	69920	67891
c1y_0102001	c1y_0170001_1	0.0205	0.6378	0.0322	0.9743	0.0033	0.0051	0.0041	0.0144	0.650794	2.18182	0.00353094367276014	71319	61118	59597
c1y_0102001	c1y_0170001_1_3	-0.1197	0.32	-0.374	0.7084	0.002	0.005	0.0041	0.0501	0.650794	5.16495	0.00394316264967203	71319	79419	71011
c1y_0102001	c1y_0170001_3	-0.097	0.4286	-0.2264	0.8209	-9.9942e-05	0.0051	0.0041	0.0238	0.650794	3.05128	0.000859507421806239	71319	61118	59597
c1y_0102001	c1y_0180001	0.0903	0.3872	0.2331	0.8157	-0.007	0.0049	0.0041	0.0355	0.650794	4.08046	-0.00853938953714996	71319	69935	67909
c1y_0102001	c1y_0190001	0.379	0.4033	0.9397	0.3474	-0.0101	0.0051	0.0041	0.0638	0.650794	7.68675	-0.0172441730484902	71319	69685	67676
c1y_0102001	c1y_0190002	0.0707	0.2866	0.2467	0.8051	0.0053	0.0055	0.0041	0.0924	0.650794	10.8706	0.00434577387614406	71319	70038	68010
c1y_0102001	c1y_0210001_1	-0.7634	1.0618	-0.719	0.4721	-0.0128	0.0052	0.0041	0.0085	0.650794	1.25	-0.00973719246687265	71319	61089	59572
c1y_0102001	c1y_0210001_2	0.804	1.0831	0.7423	0.4579	0.0132	0.0051	0.0041	0.0083	0.650794	1.23881	0.00999752744061367	71319	61089	59572
c1y_0102001	c1y_0220001_1	0.6594	0.7146	0.9228	0.3561	-0.0012	0.0053	0.0041	0.0185	0.650794	3.13559	-0.007163187197482	71319	60213	58719
c1y_0102001	c1y_0220001_2	-0.5554	0.6089	-0.9122	0.3617	-0.0042	0.0053	0.0041	0.016	0.650794	2.38806	-0.000190776560051162	71319	60213	58719
c1y_0102001	c1y_0220001_3	-0.0332	0.357	-0.0931	0.9258	0.007	0.0053	0.0041	0.0414	0.650794	6.27273	0.00843810078314454	71319	60213	58719
c1y_0102001	c1y_0230001	-0.0705	0.477	-0.1479	0.8824	0.0045	0.0052	0.0041	0.0201	0.650794	2.91304	0.0054110104569821	71319	69125	67149
c1y_0102001	c1y_0250001	-0.4887	0.509	-0.9603	0.3369	0.0091	0.0054	0.0041	0.0271	0.650794	4.10606	0.0148400522235639	71319	70050	68019
c1y_0102001	c1y_0270001	-1	1.1199	-0.9375	0.3485	0.0088	0.0052	0.0041	0.0097	0.650794	1.44776	0.0158817820160587	71319	69946	67924
c1y_0102001	c1y_0370001	0.4505	0.5132	0.878	0.38	0.0056	0.0059	0.0041	0.0325	0.650794	5	0.00065609026100473	71319	70249	67823
c1y_0102001	c1y_1_bmi	-0.0355	0.236	-0.1503	0.8805	0.0029	0.0061	0.0041	0.2582	0.650794	13.1066	0.0050612861682359	71319	61862	60286
c1y_0102001	c1y_2_bmi	-0.1014	0.2137	-0.4746	0.635	0.0104	0.0057	0.0041	0.282	0.650794	17.4074	0.0176280988222436	71319	61862	60286
c1y_0102001	c1y_asq_acomu	0.1925	0.3285	0.5858	0.558	-0.0026	0.0061	0.0041	0.0953	0.650794	10.1383	-0.00707194226050427	71319	71648	63921
c1y_0102001	c1y_asq_bgm	-0.3729	0.3698	-1.0084	0.3132	0.009	0.0061	0.0041	0.1767	0.650794	15.5	0.0221996733314356	71319	71648	63921
c1y_0102001	c1y_asq_cfm	-0.5045	0.5291	-0.9535	0.3404	0.0082	0.0057	0.0041	0.0465	0.650794	5.96154	0.0165588121639025	71319	71648	63921
c1y_0102001	c1y_asq_dproblem	-0.3736	0.4187	-0.8922	0.3723	0.012	0.0048	0.0041	0.061	0.650794	7.625	0.0199869392296223	71319	71648	63921
c1y_0102001	c1y_asq_epersonal	-0.1565	0.3337	-0.4689	0.6391	0.0102	0.0055	0.0041	0.0613	0.650794	7.38554	0.014363039790307	71319	71653	63926
c1y_0102001	c1y_asq_total	-0.2897	0.3427	-0.8454	0.3979	0.0102	0.006	0.0041	0.1088	0.650794	11.6989	0.0181891031918678	71319	64700	62890
c1y_0102001	c1y_bed_time	-0.1225	0.6479	-0.1891	0.85	0.0039	0.0056	0.0041	0.0129	0.650794	2.01562	0.0050994576983432	71319	77649	69679
c1y_0102001	c1y_nap_count	0.2938	0.5912	0.497	0.6192	-0.016	0.0051	0.0041	0.0192	0.650794	3.04762	-0.0197599876729841	71319	79780	71319
c1y_0102001	c1y_night_wake_up_count	-0.6157	0.648	-0.9502	0.342	0.0033	0.0052	0.0041	0.0191	0.650794	3.03175	0.00906596665731662	71319	78192	70168
c1y_0102001	c1y_sleep_time_day	0.1792	0.4864	0.3684	0.7126	-0.0191	0.0047	0.0041	0.0204	0.650794	3.2381	-0.0221117114274492	71319	79780	71319
c1y_0102001	c1y_sleep_time_night	-0.2934	0.4161	-0.7049	0.4809	0.0103	0.0047	0.0041	0.029	0.650794	4.26471	0.0143623596014276	71319	79295	70904
c1y_0102001	c1y_total_sleep_time	0.082	0.3994	0.2053	0.8373	-0.0138	0.0049	0.0041	0.0279	0.650794	4.5	-0.0157254061412518	71319	79780	71319
c1y_0102001	c1y_wake_up_time	-0.2181	0.337	-0.6474	0.5174	-2e-04	0.0051	0.0041	0.063	0.650794	8.87324	0.00340637296038462	71319	76816	68955
c1y_0102001	c2hy_0010101	0.4568	0.8768	0.5209	0.6024	0.0077	0.0051	0.0041	0.0071	0.650794	1.01429	0.00587452507910591	71319	64930	63083
c1y_0102001	c2hy_0010201	NA	NA	NA	NA	-0.0032	0.0056	0.0041	-0.0108	0.650794	-1.74194	NA	71319	58162	56506
c1y_0102001	c2hy_0010301	0.5536	1.1353	0.4876	0.6258	-0.0025	0.0053	0.0041	0.0047	0.650794	0.770492	-0.00531025575679411	71319	57865	56219
c1y_0102001	c2hy_0030002_checked	0.2529	0.2533	0.9984	0.3181	-0.0096	0.0061	0.0041	0.2841	0.650794	13.4645	-0.0220447811716143	71319	69945	67921
c1y_0102001	c2hy_0040101	-0.271	0.5154	-0.5258	0.599	0.0117	0.0054	0.0041	0.0238	0.650794	3.26027	0.0162632133297278	71319	57966	56314
c1y_0102001	c2hy_0040102	-0.3586	0.691	-0.519	0.6038	0.0053	0.0052	0.0041	0.0151	0.650794	1.96104	0.00861065243955754	71319	65178	63325
c1y_0102001	c2hy_0040201	0.2186	0.5741	0.3808	0.7033	0.0103	0.0049	0.0041	0.0156	0.650794	2.26087	0.00942657133250285	71319	65276	63417
c1y_0102001	c2hy_0040301	-1	1.3631	-1.2434	0.2137	0.0037	0.0054	0.0041	0.0088	0.650794	1.44262	0.014256720048228	71319	65158	63309
c1y_0102001	c2hy_0040401b	NA	NA	NA	NA	0.0036	0.0046	0.0041	-0.0044	0.650794	-0.733333	NA	71319	69258	67294
c1y_0102001	c2hy_0060001	-1	1.2888	-1.0393	0.2987	-0.0042	0.0055	0.0041	0.0076	0.650794	1.13433	0.0029736296920089	71319	65225	63369
c1y_0102001	c2hy_0060002	-1	1.2625	-0.9508	0.3417	-0.007	0.0057	0.0041	0.0074	0.650794	1.23333	-0.000939951606564598	71319	65006	63158
c1y_0102001	c2hy_0060003	-0.0524	0.818	-0.064	0.9489	-0.0078	0.005	0.0041	0.0069	0.650794	1.07812	-0.00820503187798919	71319	64549	62715
c1y_0102001	c2hy_0060004	-0.6212	0.6088	-1.0204	0.3075	-0.0075	0.0051	0.0041	0.0353	0.650794	4.97183	-0.000655499095855666	71319	64521	62688
c1y_0102001	c2hy_0060005	-0.0924	0.6601	-0.1399	0.8887	-0.0098	0.0052	0.0041	0.0116	0.650794	1.58904	-0.0100007386424809	71319	65089	63233
c1y_0102001	c2hy_0060006	0.4208	1.9377	0.2172	0.8281	-0.0101	0.0046	0.0041	0.0022	0.650794	0.333333	-0.0121803817630531	71319	65141	63284
c1y_0102001	c2hy_0060007	-1	0.9506	-1.1072	0.2682	-0.0113	0.0054	0.0041	0.0263	0.650794	3.65278	-0.00127941286530571	71319	64938	63084
c1y_0102001	c2hy_0060008	-0.1687	1.316	-0.1282	0.898	-0.015	0.0046	0.0041	0.0028	0.650794	0.41791	-0.0156627689497969	71319	64929	63085
c1y_0102001	c2hy_0060009	0.5878	0.6715	0.8753	0.3814	-0.0129	0.0044	0.0041	0.0189	0.650794	2.66197	-0.0195432478245154	71319	62797	61038
c1y_0102001	c2hy_0060010	-0.13	0.5788	-0.2247	0.8222	-0.0079	0.005	0.0041	0.0138	0.650794	1.89041	-0.00758461619633172	71319	65376	63504
c1y_0102001	c2hy_0060011	-0.8355	0.8716	-0.9585	0.3378	-0.0175	0.005	0.0041	0.0165	0.650794	2.5	-0.0120695244275857	71319	65376	63504
c1y_0102001	c2hy_0070101	0.1732	0.5011	0.3457	0.7295	0.0179	0.0049	0.0041	0.0171	0.650794	2.75806	0.0179878529554097	71319	65376	63504
c1y_0102001	c2hy_0070201	-0.6596	0.8291	-0.7956	0.4263	-0.0301	0.0049	0.0041	0.0138	0.650794	2.09091	-0.0276514376073106	71319	65376	63504
c1y_0102001	c2hy_0070202	-0.9345	0.8262	-1.1311	0.258	-0.0343	0.005	0.0041	0.0294	0.650794	3.97297	-0.0270769832730526	71319	65376	63504
c1y_0102001	c2hy_0070301	0.6312	0.7529	0.8384	0.4018	-0.0037	0.0051	0.0041	0.0152	0.650794	2.375	-0.00904878128364884	71319	65376	63504
c1y_0102001	c2hy_0070302	0.5756	0.7667	0.7508	0.4528	-0.0064	0.005	0.0041	0.013	0.650794	1.91176	-0.0111795913820917	71319	65376	63504
c1y_0102001	c2hy_0070401	-0.2362	0.7785	-0.3034	0.7616	-0.0025	0.0054	0.0041	0.0081	0.650794	1.26562	-0.00133510348017726	71319	65376	63504
c1y_0102001	c2hy_0070501	-0.4331	1.0882	-0.3979	0.6907	0.0033	0.0051	0.0041	0.0047	0.650794	0.746032	0.00547362491820319	71319	65376	63504
c1y_0102001	c2hy_0070601	-0.7247	0.9569	-0.7574	0.4488	-0.0227	0.0054	0.0041	0.0084	0.650794	1.12	-0.0202821106534699	71319	65376	63504
c1y_0102001	c2hy_0070701	-0.6116	0.92	-0.6648	0.5062	-0.0129	0.0054	0.0041	0.0086	0.650794	1.19444	-0.0103045365370402	71319	65376	63504
c1y_0102001	c2hy_0090001	0.3188	0.6038	0.5279	0.5975	-0.0072	0.0047	0.0041	0.0136	0.650794	1.7	-0.0102128858718785	71319	65376	63504
c1y_0102001	c2hy_0090101	NA	NA	NA	NA	NA	NA	0.0041	2e-04	0.650794	0.031746	NA	71319	64843	62995
c1y_0102001	c2hy_0090201	NA	NA	NA	NA	0.0034	0.0047	0.0041	-0.0029	0.650794	-0.408451	NA	71319	65154	63293
c1y_0102001	c2hy_0090401	0.7035	1.7002	0.4138	0.679	-0.0025	0.0051	0.0041	0.0027	0.650794	0.442623	-0.00505043019897444	71319	65148	63288
c1y_0102001	c2hy_0090601	0.2656	1.0508	0.2528	0.8004	7e-04	0.0047	0.0041	0.0043	0.650794	0.632353	-0.000363389514295677	71319	65244	63384
c1y_0102001	c2hy_0090801	NA	NA	NA	NA	NA	NA	0.0041	0.0021	0.650794	0.33871	NA	71319	65026	63180
c1y_0102001	c2hy_0090901	-0.6698	1.578	-0.4244	0.6712	-0.0036	0.005	0.0041	0.0026	0.650794	0.440678	-0.00182069782348774	71319	61135	59406
c1y_0102001	c2hy_0091001	NA	NA	NA	NA	-0.002	0.005	0.0041	-0.0023	0.650794	-0.359375	NA	71319	64861	63021
c1y_0102001	c2hy_0091201	-0.1217	0.9901	-0.1229	0.9022	4e-04	0.005	0.0041	0.0035	0.650794	0.564516	0.000895821921166969	71319	64952	63107
c1y_0102001	c2hy_0091301	-0.5117	0.7966	-0.6423	0.5207	-0.0047	0.0049	0.0041	0.0114	0.650794	1.96552	-0.00158585275470039	71319	64868	63030
c1y_0102001	c2hy_0091401	NA	NA	NA	NA	-0.0028	0.0046	0.0041	-0.0067	0.650794	-1.11667	NA	71319	64712	62881
c1y_0102001	c2hy_0190001	0.7856	0.9328	0.8422	0.3996	-0.0118	0.005	0.0041	0.0092	0.650794	1.29577	-0.0176537275721879	71319	65112	63259
c1y_0102001	c2hy_0200001	0.2463	0.4144	0.5943	0.5523	-0.0058	0.0056	0.0041	0.04	0.650794	5.19481	-0.00961837200384926	71319	65052	63204
c1y_0102001	c2hy_asq_acomu	-0.2497	0.3486	-0.7162	0.4739	0.0068	0.0048	0.0041	0.066	0.650794	7.02128	0.0118110192486641	71319	78466	69840
c1y_0102001	c2hy_asq_bgm	-0.0443	0.3101	-0.1427	0.8865	-0.0034	0.0054	0.0041	0.0652	0.650794	7.01075	-0.00302374992747597	71319	78466	69840
c1y_0102001	c2hy_asq_cfm	-0.1571	0.4471	-0.3513	0.7254	0.0066	0.0052	0.0041	0.0357	0.650794	4.89041	0.00906592675238153	71319	79705	71253
c1y_0102001	c2hy_asq_dproblem	-0.1991	0.37	-0.5382	0.5905	0.0034	0.0051	0.0041	0.0588	0.650794	7.08434	0.00690900142796617	71319	79705	71253
c1y_0102001	c2hy_asq_epersonal	-0.0948	0.3156	-0.3005	0.7638	-0.0066	0.0055	0.0041	0.0734	0.650794	8.24719	-0.00555799989811338	71319	79705	71253
c1y_0102001	c2hy_asq_total	-0.1549	0.3196	-0.4846	0.628	0.0029	0.0055	0.0041	0.0765	0.650794	8.89535	0.00621095243243885	71319	61095	59577
c1y_0102001	c2hy_bmi	0.0936	0.2218	0.4219	0.6731	0.0014	0.0059	0.0041	0.2398	0.650794	16.2027	-0.0016002547643944	71319	61862	60286
c1y_0102001	c2hy_psi_cf	0.2734	0.5198	0.5259	0.5989	-0.0031	0.0055	0.0041	0.0273	0.650794	4.33333	-0.00622817320572084	71319	69261	67298
c1y_0102001	c2y_0010001	-1	3.5041	-0.5793	0.5624	0.0066	0.0054	0.0041	0.0024	0.650794	0.40678	0.0133771375712667	71319	67881	65922
c1y_0102001	c2y_0010101	-0.0036	0.5452	-0.0066	0.9947	0.0063	0.0049	0.0041	0.015	0.650794	2.34375	0.00674276840524686	71319	67868	65910
c1y_0102001	c2y_0010201	NA	NA	NA	NA	-0.0041	0.0056	0.0041	-9e-04	0.650794	-0.138462	NA	71319	66059	64170
c1y_0102001	c2y_0010301	0.5116	0.7907	0.6471	0.5176	0.0039	0.0049	0.0041	0.0078	0.650794	1.27869	0.00121640869211983	71319	68351	66376
c1y_0102001	c2y_0030002_checked	0.173	0.2058	0.8408	0.4004	-0.0128	0.0058	0.0041	0.2606	0.650794	11.8455	-0.0221008632515551	71319	69945	67921
c1y_0102001	c2y_0040101	NA	NA	NA	NA	0.0017	0.0045	0.0041	-0.0016	0.650794	-0.313725	NA	71319	68169	66206
c1y_0102001	c2y_0041001	NA	NA	NA	NA	NA	NA	0.0041	6e-04	0.650794	0.111111	NA	71319	68351	66376
c1y_0102001	c2y_0041101	-1	12.8874	-0.21	0.8336	0.0307	0.0045	0.0041	0.0013	0.650794	0.236364	0.0386458351662879	71319	68351	66376
c1y_0102001	c2y_0041201	-1	1.9976	-0.8972	0.3696	0.0171	0.0047	0.0041	0.0045	0.650794	0.714286	0.025796099647204	71319	68351	66376
c1y_0102001	c2y_0041301	NA	NA	NA	NA	-0.0203	0.005	0.0041	-8e-04	0.650794	-0.137931	NA	71319	68351	66376
c1y_0102001	c2y_0041401	-1	1.7752	-0.6948	0.4872	0.0031	0.0046	0.0041	0.004	0.650794	0.57971	0.00828927223234041	71319	68351	66376
c1y_0102001	c2y_0041501	-0.1056	0.6987	-0.1511	0.8799	0.0397	0.0045	0.0041	0.0085	0.650794	1.37097	0.0426516299413883	71319	68351	66376
c1y_0102001	c2y_0041601	0.5743	1.3282	0.4324	0.6654	-0.0034	0.0049	0.0041	0.0039	0.650794	0.639344	-0.00589644156151764	71319	68351	66376
c1y_0102001	c2y_0041701	NA	NA	NA	NA	0.0018	0.0049	0.0041	-7e-04	0.650794	-0.127273	NA	71319	68351	66376
c1y_0102001	c2y_0041801	-0.1208	0.5302	-0.2279	0.8197	0.0942	0.0045	0.0041	0.0167	0.650794	2.31944	0.101140054191007	71319	68351	66376
c1y_0102001	c2y_0041901	-1	7.3774	-0.2161	0.8289	0.0259	0.0042	0.0041	0.0012	0.650794	0.210526	0.0308621422988691	71319	68351	66376
c1y_0102001	c2y_0042001	-0.9326	1.5675	-0.5949	0.5519	0.018	0.0044	0.0041	0.0041	0.650794	0.66129	0.0228510928783695	71319	68351	66376
c1y_0102001	c2y_0042101	0.3395	0.6513	0.5212	0.6022	0.0436	0.0046	0.0041	0.0104	0.650794	1.50725	0.0441322677231964	71319	67848	65891
c1y_0102001	c2y_0042201	-0.9959	1.5588	-0.6389	0.5229	0.0932	0.0051	0.0041	0.0051	0.650794	0.822581	0.103180371087079	71319	68172	66210
c1y_0102001	c2y_0042301	1	0.8818	1.2969	0.1947	0.1324	0.0051	0.0041	0.0171	0.650794	2.40845	0.131248395440716	71319	68182	66217
c1y_0102001	c2y_0042401	-0.1951	0.581	-0.3359	0.737	0.1255	0.0047	0.0041	0.0142	0.650794	1.97222	0.134855082876579	71319	68212	66248
c1y_0102001	c2y_0042501	-0.628	0.8955	-0.7013	0.4831	0.0159	0.0046	0.0041	0.0092	0.650794	1.41538	0.0207483699285549	71319	68106	66144
c1y_0102001	c2y_0050301	NA	NA	NA	NA	0.01	0.0047	0.0041	-0.0012	0.650794	-0.2	NA	71319	68208	66241
c1y_0102001	c2y_0050601	NA	NA	NA	NA	0.0076	0.005	0.0041	-0.0048	0.650794	-0.827586	NA	71319	68198	66233
c1y_0102001	c2y_0051001	1	4.0753	0.38	0.7039	-4e-04	0.0049	0.0041	0.0023	0.650794	0.359375	-0.00519358979586039	71319	68202	66237
c1y_0102001	c2y_0053101	-0.3225	0.366	-0.8811	0.3782	0.0088	0.0054	0.0041	0.0551	0.650794	6.40698	0.0148229659676836	71319	64404	62569
c1y_0102001	c2y_0053102	-0.3082	0.3555	-0.867	0.3859	0.0069	0.0054	0.0041	0.058	0.650794	6.59091	0.0124661043505736	71319	67114	65200
c1y_0102001	c2y_0060001	0.5822	0.8279	0.7032	0.482	-0.0036	0.0056	0.0041	0.0118	0.650794	1.90323	-0.0079378048097384	71319	66949	65033
c1y_0102001	c2y_0060101	-0.0232	0.3742	-0.062	0.9506	-0.002	0.0051	0.0041	0.0409	0.650794	4.59551	-0.00184956114505979	71319	68045	66092
c1y_0102001	c2y_0060201	-0.5953	0.6694	-0.8894	0.3738	2e-04	0.0048	0.0041	0.0213	0.650794	3.04286	0.00584827493026833	71319	68149	66184
c1y_0102001	c2y_0060401	NA	NA	NA	NA	4e-04	0.005	0.0041	-0.0104	0.650794	-1.7931	NA	71319	67793	65855
c1y_0102001	c2y_0061301	-0.3854	0.5667	-0.6801	0.4964	0.0138	0.0046	0.0041	0.0201	0.650794	2.91304	0.0243281406941679	71319	34397	33286
c1y_0102001	c2y_0061401	0.2251	0.6005	0.3749	0.7078	0.0148	0.0051	0.0041	0.0166	0.650794	2.72131	0.0138981541020929	71319	67902	65974
c1y_0102001	c2y_0061501	-0.7092	0.8503	-0.834	0.4043	0.0113	0.0046	0.0041	0.0121	0.650794	1.75362	0.0170274565400676	71319	68235	66275
c1y_0102001	c2y_0061601	-0.6035	1.5114	-0.3993	0.6897	0.0079	0.0048	0.0041	0.0047	0.650794	0.758065	0.0111016097159002	71319	66813	64893
c1y_0102001	c2y_0061901	-0.8685	1.3444	-0.646	0.5183	4e-04	0.0048	0.0041	0.0045	0.650794	0.703125	0.00417395212718283	71319	66813	64893
c1y_0102001	c2y_0062001	0.2466	0.6446	0.3826	0.702	0.0068	0.0051	0.0041	0.0124	0.650794	1.9375	0.0055207102976889	71319	66813	64893
c1y_0102001	c2y_0062101	0.4421	0.8697	0.5083	0.6112	0.0162	0.0052	0.0041	0.0069	0.650794	1.09524	0.0150428840474615	71319	66116	64259
c1y_0102001	c2y_0062201	-0.0401	0.6574	-0.0609	0.9514	0.0072	0.0052	0.0041	0.0145	0.650794	1.93333	0.00828233153302295	71319	62761	61006
c1y_0102001	c2y_0062301	NA	NA	NA	NA	0.0123	0.0047	0.0041	-0.002	0.650794	-0.30303	NA	71319	63720	61959
c1y_0102001	c2y_0062401	0.1867	0.5839	0.3198	0.7491	0.0122	0.0057	0.0041	0.0183	0.650794	3.26786	0.0117868950771151	71319	63760	61988
c1y_0102001	c2y_0062601	-0.1955	0.6473	-0.302	0.7627	-0.0023	0.0049	0.0041	0.0109	0.650794	1.94643	-0.00116616551497767	71319	65805	63938
c1y_0102001	c2y_0062701	NA	NA	NA	NA	-0.0117	0.005	0.0041	-4.4094e-05	0.650794	-0.00711194	NA	71319	65731	63871
c1y_0102001	c2y_0070001	-0.4001	0.4801	-0.8334	0.4046	0.0097	0.0051	0.0041	0.0294	0.650794	4.0274	0.0150444265678259	71319	65725	63866
c1y_0102001	c2y_0070002	-0.0417	0.4419	-0.0943	0.9249	0.0055	0.0056	0.0041	0.0244	0.650794	3.43662	0.0063972049870924	71319	65903	64033
c1y_0102001	c2y_0070101	-0.419	0.6896	-0.6076	0.5434	4e-04	0.0047	0.0041	0.0138	0.650794	2	0.00361246776351919	71319	65855	63991
c1y_0102001	c2y_0070201	-0.3558	0.5375	-0.662	0.508	0.0136	0.0049	0.0041	0.0188	0.650794	2.9375	0.0179014666809584	71319	65793	63930
c1y_0102001	c2y_0070301b	NA	NA	NA	NA	0.0115	0.0047	0.0041	-2e-04	0.650794	-0.0338983	NA	71319	69297	67333
c1y_0102001	c2y_0080001_1	-0.255	0.5217	-0.4887	0.625	-0.0023	0.0051	0.0041	0.0208	0.650794	3.25	-0.000530583775563034	71319	47983	46737
c1y_0102001	c2y_0080001_2	0.0799	0.4497	0.1778	0.8589	0.0104	0.0053	0.0041	0.0219	0.650794	3.47619	0.021082087610049	71319	20259	18332
c1y_0102001	c2y_0090001b2	NA	NA	NA	NA	0.0035	0.0048	0.0041	-0.008	0.650794	-1.37931	NA	71319	69223	67259
c1y_0102001	c2y_0090002	-0.9113	0.883	-1.032	0.3021	-0.005	0.005	0.0041	0.0207	0.650794	3	0.00307509246747175	71319	65761	63902
c1y_0102001	c2y_0100001_2	-0.4015	0.4855	-0.8271	0.4082	-0.005	0.0052	0.0041	0.0196	0.650794	2.9697	-0.00684962607342424	71319	20259	18332
c1y_0102001	c2y_0100001_3	0.276	0.5401	0.511	0.6093	0.0013	0.0056	0.0041	0.0195	0.650794	2.70833	0.000230414268559351	71319	20259	18332
c1y_0102001	c2y_0100001_4	0.7111	1.0536	0.6749	0.4997	0.0018	0.0046	0.0041	0.008	0.650794	1.25	-0.000342352362320922	71319	20259	18332
c1y_0102001	c2y_0100102	0.0572	0.347	0.1649	0.869	0.005	0.0052	0.0041	0.0417	0.650794	5.27848	0.00472090605843917	71319	65733	63872
c1y_0102001	c2y_0100203	0.274	0.516	0.531	0.5954	-6e-04	0.0048	0.0041	0.022	0.650794	3.23529	-0.00328809623520581	71319	65818	63954
c1y_0102001	c2y_0100301	0.0814	0.5319	0.1529	0.8784	0.0035	0.0049	0.0041	0.0162	0.650794	2.38235	0.00311656972790668	71319	65865	63998
c1y_0102001	c2y_0100304	0.7788	1.1505	0.6769	0.4984	0.0013	0.0048	0.0041	0.0051	0.650794	0.894737	-0.00218192512944408	71319	66144	64265
c1y_0102001	c2y_0100501_3	-0.3656	0.6839	-0.5346	0.5929	-0.0036	0.0048	0.0041	0.0093	0.650794	1.55	-0.00177955534889745	71319	71674	63944
c1y_0102001	c2y_0100602	0.3852	0.5065	0.7605	0.4469	0.0035	0.0048	0.0041	0.0228	0.650794	3.35294	-1.23704179362986e-06	71319	66813	64893
c1y_0102001	c2y_0100703	0.1165	0.545	0.2138	0.8307	-0.0011	0.0053	0.0041	0.0153	0.650794	2.42857	-0.00211335283227607	71319	66813	64893
c1y_0102001	c2y_0100801	0.3413	0.6384	0.5347	0.5929	-0.0017	0.0053	0.0041	0.012	0.650794	1.96721	-0.00423787600672968	71319	66696	64786
c1y_0102001	c2y_0101102	-0.1299	0.6538	-0.1986	0.8425	8e-04	0.0047	0.0041	0.0101	0.650794	1.62903	0.00169897629632925	71319	66813	64893
c1y_0102001	c2y_0102001_3	NA	NA	NA	NA	-0.0039	0.0052	0.0041	-5e-04	0.650794	-0.0877193	NA	71319	70970	63298
c1y_0102001	c2y_0103501_2	0.489	0.6546	0.7471	0.455	-7e-04	0.0055	0.0041	0.0157	0.650794	2.34328	-0.00471068468070056	71319	79712	71258
c1y_0102001	c2y_0103501_3	NA	NA	NA	NA	NA	NA	0.0041	5e-04	0.650794	0.0833333	NA	71319	40817	37468
c1y_0102001	c2y_0104001_2	0.9813	0.8842	1.1097	0.2671	0.0226	0.0055	0.0041	0.0185	0.650794	2.68116	0.0158972025358813	71319	67970	64851
c1y_0102001	c2y_0104001_3	NA	NA	NA	NA	0.0051	0.0049	0.0041	-0.0028	0.650794	-0.491228	NA	71319	64328	64328
c1y_0102001	c2y_0104501_2	NA	NA	NA	NA	0.0102	0.0047	0.0041	-0.009	0.650794	-1.55172	NA	71319	60593	59454
c1y_0102001	c2y_0105001_2	0.2508	0.511	0.4909	0.6235	0.0163	0.0052	0.0041	0.0227	0.650794	3.28986	0.0155358212405965	71319	62863	61500
c1y_0102001	c2y_0105001_3	-0.7483	1.6079	-0.4654	0.6417	0.0141	0.0047	0.0041	0.0027	0.650794	0.457627	0.018118259112235	71319	61277	59878
c1y_0102001	c2y_0105501	-0.4409	0.6381	-0.691	0.4896	0.0095	0.0053	0.0041	0.0199	0.650794	3.01515	0.0142619859745795	71319	66776	64860
c1y_0102001	c2y_0105601	-0.7791	0.9433	-0.826	0.4088	0.0028	0.0048	0.0041	0.0077	0.650794	1.24194	0.00739968434537533	71319	66813	64893
c1y_0102001	c2y_0105701	-0.5268	0.7399	-0.712	0.4765	0.0086	0.0054	0.0041	0.0154	0.650794	2.52459	0.0134656549958792	71319	66813	64893
c1y_0102001	c2y_0110001	-0.1607	0.3186	-0.5042	0.6141	0.0036	0.0057	0.0041	0.0618	0.650794	7.53659	0.00660805039892319	71319	66813	64893
c1y_0102001	c2y_0120001	-0.1185	0.3441	-0.3444	0.7305	0.0084	0.0054	0.0041	0.0519	0.650794	6.32927	0.0109745207380395	71319	66813	64893
c1y_0102001	c2y_0120101	0.2902	0.4403	0.659	0.5099	-0.0023	0.0056	0.0041	0.0463	0.650794	5.7875	-0.00669230695322122	71319	62712	60947
c1y_0102001	c2y_0120201	-0.2364	0.4275	-0.5529	0.5803	0.0067	0.0058	0.0041	0.0342	0.650794	3.8427	0.0101213664376478	71319	66813	64893
c1y_0102001	c2y_0120301	NA	NA	NA	NA	NA	NA	0.0041	4e-04	0.650794	0.0689655	NA	71319	66813	64893
c1y_0102001	c2y_0130001	0.1277	0.4959	0.2575	0.7968	8e-04	0.0053	0.0041	0.0192	0.650794	3.09677	-0.000285350226132313	71319	66813	64893
c1y_0102001	c2y_0140001	1	3.19	0.3495	0.7267	-8e-04	0.0055	0.0041	0.0016	0.650794	0.285714	-0.00371686869014676	71319	66813	64893
c1y_0102001	c2y_0150001	-0.1505	1.0232	-0.147	0.8831	0.0076	0.005	0.0041	0.0049	0.650794	0.753846	0.00879858312156414	71319	66813	64893
c1y_0102001	c2y_0160001	-0.1002	0.3233	-0.3099	0.7567	0.0115	0.0052	0.0041	0.057	0.650794	5.7	0.0142038391624701	71319	66813	64893
c1y_0102001	c2y_0170001	-0.0052	0.3208	-0.0161	0.9871	0.0101	0.0051	0.0041	0.0528	0.650794	5.33333	0.0111406280520966	71319	66813	64893
c1y_0102001	c2y_0170101	-0.1417	0.3659	-0.3873	0.6985	0.0103	0.0051	0.0041	0.0517	0.650794	4.92381	0.0133972401167486	71319	66813	64893
c1y_0102001	c2y_0170401	-0.5492	0.6702	-0.8195	0.4125	0.0112	0.0052	0.0041	0.0192	0.650794	2.86567	0.0169849845889919	71319	66813	64893
c1y_0102001	c2y_0180001	-0.2596	0.3953	-0.6568	0.5113	-0.0011	0.0051	0.0041	0.0357	0.650794	4.3012	0.0020108903391145	71319	66813	64893
c1y_0102001	c2y_0190001	-0.1479	0.3026	-0.4888	0.625	0.0088	0.0048	0.0041	0.0645	0.650794	6.32353	0.0122078603298101	71319	66518	64630
c1y_0102001	c2y_0200001	0.4385	1.6287	0.2692	0.7878	-0.0074	0.0054	0.0041	0.0023	0.650794	0.319444	-0.0092537218487258	71319	66682	64781
c1y_0102001	c2y_0210001	NA	NA	NA	NA	-0.0058	0.0054	0.0041	-0.0014	0.650794	-0.191781	NA	71319	65376	63504
c1y_0102001	c2y_0210101	-0.2481	0.8507	-0.2917	0.7706	-2e-04	0.0049	0.0041	0.0072	0.650794	0.935065	0.00113937283963698	71319	65376	63504
c1y_0102001	c2y_0210201	-1	1.3444	-0.867	0.3859	0.0063	0.0053	0.0041	0.0067	0.650794	1.06349	0.0129537027961992	71319	65376	63504
c1y_0102001	c2y_0210202	0.4804	0.9185	0.523	0.601	-0.0093	0.0055	0.0041	0.0086	0.650794	1.34375	-0.0129399819280309	71319	65295	63431
c1y_0102001	c2y_0210203	0.0016	0.787	0.002	0.9984	-0.0039	0.0055	0.0041	0.0079	0.650794	1.29508	-0.00422796863131993	71319	65376	63504
c1y_0102001	c2y_0210204	NA	NA	NA	NA	-0.0064	0.0052	0.0041	-0.0019	0.650794	-0.296875	NA	71319	65361	63490
c1y_0102001	c2y_0210205	NA	NA	NA	NA	-0.0021	0.0052	0.0041	-0.0015	0.650794	-0.220588	NA	71319	65376	63504
c1y_0102001	c2y_0210206	NA	NA	NA	NA	7e-04	0.0047	0.0041	-4e-04	0.650794	-0.0727273	NA	71319	65376	63504
c1y_0102001	c2y_0210207	0.0053	0.5038	0.0105	0.9916	0.0011	0.0047	0.0041	0.0197	0.650794	3.28333	0.00114885292735593	71319	65376	63504
c1y_0102001	c2y_0210208	NA	NA	NA	NA	-0.0043	0.0048	0.0041	-0.0033	0.650794	-0.55	NA	71319	65376	63504
c1y_0102001	c2y_0210209	NA	NA	NA	NA	NA	NA	0.0041	7e-04	0.650794	0.127273	NA	71319	65376	63504
c1y_0102001	c2y_0210210	NA	NA	NA	NA	-0.0047	0.0052	0.0041	-0.0047	0.650794	-0.824561	NA	71319	65376	63504
c1y_0102001	c2y_0210211	0.3489	0.9397	0.3713	0.7104	-0.0067	0.0052	0.0041	0.0065	0.650794	1.01562	-0.00905333389060786	71319	65376	63504
c1y_0102001	c2y_0210212	0.0805	0.733	0.1098	0.9126	-0.0047	0.0051	0.0041	0.0098	0.650794	1.60656	-0.00560292387560268	71319	65376	63504
c1y_0102001	c2y_0220001	-0.0118	0.6438	-0.0184	0.9853	-0.0078	0.0058	0.0041	0.0129	0.650794	2.01562	-0.00837240545885128	71319	65376	63504
c1y_0102001	c2y_0240001	0.2189	0.5638	0.3883	0.6978	-0.0081	0.0053	0.0041	0.0174	0.650794	2.63636	-0.0106734234669384	71319	65376	63504
c1y_0102001	c2y_0250001	1	1.1715	0.9638	0.3351	0.0019	0.0049	0.0041	0.0067	0.650794	1.11667	-0.00389587993105368	71319	65376	63504
c1y_0102001	c2y_0260001	0.9328	1.038	0.8986	0.3689	-0.0065	0.0055	0.0041	0.014	0.650794	2	-0.0141848463797646	71319	65376	63504
c1y_0102001	c2y_0270001	0.418	1.1	0.38	0.704	0.0065	0.0051	0.0041	0.0049	0.650794	0.803279	0.00513871579529528	71319	65376	63504
c1y_0102001	c2y_0280001	NA	NA	NA	NA	NA	NA	0.0041	2e-04	0.650794	0.0273973	NA	71319	65376	63504
c1y_0102001	c2y_0290001	0.764	0.6699	1.1404	0.2541	-0.002	0.0058	0.0041	0.0457	0.650794	6.01316	-0.0129886617665631	71319	62090	60372
c1y_0102001	c2y_0300001	-1	0.9279	-1.0819	0.2793	-0.0058	0.0056	0.0041	0.0185	0.650794	2.89062	0.00219315790320422	71319	58660	57058
c1y_0102001	c2y_0310001	0.7722	1.063	0.7264	0.4676	-0.0088	0.0052	0.0041	0.0064	0.650794	1	-0.0135220712749552	71319	64853	63028
c1y_0102001	c2y_0320001	0.3014	0.4748	0.6347	0.5256	0.011	0.0052	0.0041	0.03	0.650794	4.05405	0.00867454146278019	71319	64855	63033
c1y_0102001	c2y_0330101	-0.4763	0.7113	-0.6695	0.5031	-0.0118	0.0055	0.0041	0.0142	0.650794	2.18462	-0.0091818320994624	71319	64853	63031
c1y_0102001	c2y_0330201	0.379	0.8247	0.4596	0.6458	0.0011	0.0052	0.0041	0.0084	0.650794	1.23529	-0.00104315563531633	71319	64768	62954
c1y_0102001	c2y_0340001	-0.206	0.4847	-0.425	0.6709	0.0092	0.0051	0.0041	0.0236	0.650794	3.63077	0.0121273800373707	71319	64769	62953
c1y_0102001	c2y_0350001	0.3911	0.8955	0.4368	0.6623	0.0208	0.0047	0.0041	0.0086	0.650794	1.34375	0.0202622238146452	71319	64768	62953
c1y_0102001	c2y_0360001	NA	NA	NA	NA	0.0027	0.0056	0.0041	-0.0022	0.650794	-0.349206	NA	71319	64926	63098
c1y_0102001	c2y_0360201	0.6487	0.7666	0.8462	0.3974	0.0107	0.0049	0.0041	0.0204	0.650794	1.74359	0.00564183075252782	71319	65376	63504
c1y_0102001	c2y_0450001	-0.037	1.6058	-0.023	0.9816	-0.0061	0.005	0.0041	0.0021	0.650794	0.323077	-0.00647053760945589	71319	65376	63504
c1y_0102001	c2y_0460001	0.4164	0.4886	0.8522	0.3941	-0.0035	0.0051	0.0041	0.0364	0.650794	5.35294	-0.00903903858476172	71319	65207	63346
c1y_0102001	c2y_asq_acomu	-0.4025	0.4002	-1.0057	0.3145	0.0119	0.0052	0.0041	0.0949	0.650794	10.4286	0.021806042878445	71319	78277	69662
c1y_0102001	c2y_asq_bgm	-0.4291	0.4208	-1.0197	0.3079	-0.003	0.0051	0.0041	0.0941	0.650794	11.6173	0.00548590883824385	71319	78277	69662
c1y_0102001	c2y_asq_cfm	-0.4647	0.4985	-0.9322	0.3512	0.0039	0.0051	0.0041	0.0439	0.650794	5.55696	0.0106758222914823	71319	78277	69662
c1y_0102001	c2y_asq_dproblem	-0.5674	0.575	-0.9868	0.3238	0.0035	0.0049	0.0041	0.0358	0.650794	4.36585	0.0108459554473511	71319	78277	69662
c1y_0102001	c2y_asq_epersonal	-0.5987	0.5941	-1.0078	0.3136	0.0032	0.0047	0.0041	0.0352	0.650794	4.09302	0.010839003519831	71319	78270	69657
c1y_0102001	c2y_asq_total	-0.376	0.3937	-0.9551	0.3395	0.0057	0.005	0.0041	0.079	0.650794	8.97727	0.0136548235082071	71319	61195	59672
c1y_0102001	c2y_bmi	0.1185	0.2287	0.5183	0.6043	0.0022	0.0054	0.0041	0.237	0.650794	16.4583	-0.00145686708626446	71319	61862	60286
c1y_0102001	c3hy_0010101	0.1032	0.6309	0.1635	0.8701	0.0108	0.0051	0.0041	0.0138	0.650794	1.84	0.0120540255511497	71319	54087	52724
c1y_0102001	c3hy_0010201	0.0795	0.8969	0.0886	0.9294	8e-04	0.0054	0.0041	0.0076	0.650794	1.11765	0.000441772734804265	71319	61648	60077
c1y_0102001	c3hy_0010301	NA	NA	NA	NA	0.008	0.0047	0.0041	-0.0017	0.650794	-0.25	NA	71319	61779	60207
c1y_0102001	c3hy_0030002	0.2191	0.233	0.9403	0.3471	-0.0134	0.0062	0.0041	0.3623	0.650794	15.417	-0.029154956916841	71319	61633	60069
c1y_0102001	c3hy_0080102	NA	NA	NA	NA	-0.0092	0.0051	0.0041	-0.0055	0.650794	-0.916667	NA	71319	61616	60050
c1y_0102001	c3hy_0081001	1	6.6281	0.6016	0.5474	-0.0013	0.0049	0.0041	0.0024	0.650794	0.393443	-0.01399026830313	71319	61531	59963
c1y_0102001	c3hy_0082002	-1	1.0145	-1.1401	0.2542	-0.0145	0.0052	0.0041	0.0305	0.650794	2.52066	-0.00319855445670662	71319	61100	59538
c1y_0102001	c3hy_0083001	NA	NA	NA	NA	NA	NA	0.0041	0.001	0.650794	0.140845	NA	71319	61077	59517
c1y_0102001	c3hy_0083002	0.905	1.3034	0.6943	0.4875	0.0036	0.0044	0.0041	0.0055	0.650794	0.808824	-0.000327680348295743	71319	61700	60131
c1y_0102001	c3hy_0084001	-1	4.8832	-0.3503	0.7261	0.001	0.0051	0.0041	0.0021	0.650794	0.304348	0.00614192720446023	71319	61689	60124
c1y_0102001	c3hy_0085001	-0.9109	1.4704	-0.6195	0.5356	-0.0037	0.0051	0.0041	0.0049	0.650794	0.671233	-6.51861455549084e-06	71319	61478	59912
c1y_0102001	c3hy_0086001	0.0835	0.8823	0.0947	0.9246	-0.0218	0.005	0.0041	0.006	0.650794	0.895522	-0.0246162047258142	71319	61554	59989
c1y_0102001	c3hy_0087001	0.4793	0.7849	0.6106	0.5414	-0.0158	0.005	0.0041	0.0123	0.650794	1.75714	-0.021305663535558	71319	59626	58122
c1y_0102001	c3hy_0090001	1	2.7732	0.5107	0.6095	-0.0011	0.0047	0.0041	0.0029	0.650794	0.367089	-0.00611739242378356	71319	61862	60286
c1y_0102001	c3hy_0090101	-0.0157	2.1423	-0.0073	0.9941	0.0014	0.0056	0.0041	0.0014	0.650794	0.233333	0.00158447681819232	71319	61862	60286
c1y_0102001	c3hy_0090201	NA	NA	NA	NA	NA	NA	0.0041	7e-04	0.650794	0.111111	NA	71319	61862	60286
c1y_0102001	c3hy_0090401	0.0288	1.3907	0.0207	0.9835	0.01	0.005	0.0041	0.0036	0.650794	0.514286	0.0109493918915674	71319	61862	60286
c1y_0102001	c3hy_0090601	-1	1.7363	-0.8852	0.3761	0.0119	0.0052	0.0041	0.0053	0.650794	0.815385	0.0203713573069931	71319	61862	60286
c1y_0102001	c3hy_0090801	1	1.5093	1.0617	0.2884	-0.0151	0.0049	0.0041	0.0075	0.650794	1.31579	-0.0256716732537479	71319	61862	60286
c1y_0102001	c3hy_0091001	-0.4499	0.8204	-0.5483	0.5835	-0.0026	0.0048	0.0041	0.0112	0.650794	1.72308	0.000185486470845914	71319	61862	60286
c1y_0102001	c3hy_0091201	NA	NA	NA	NA	0.0016	0.0047	0.0041	-0.013	0.650794	-2.03125	NA	71319	61862	60286
c1y_0102001	c3hy_0091401	NA	NA	NA	NA	-0.0057	0.0044	0.0041	-0.0012	0.650794	-0.196721	NA	71319	61862	60286
c1y_0102001	c3hy_asq_acomu	-0.177	0.4098	-0.4319	0.6658	-4e-04	0.0053	0.0041	0.0435	0.650794	5.50633	0.00199459696128102	71319	70403	67960
c1y_0102001	c3hy_asq_bgm	0.1696	0.3409	0.4975	0.6188	0.0028	0.0055	0.0041	0.0563	0.650794	7.40789	0.000353514428690476	71319	70403	67960
c1y_0102001	c3hy_asq_cfm	0.4808	0.4936	0.9741	0.33	0.0011	0.005	0.0041	0.0529	0.650794	6.78205	-0.00609728265309756	71319	68095	66130
c1y_0102001	c3hy_asq_dproblem	-0.24	0.4021	-0.5968	0.5506	0.013	0.005	0.0041	0.0431	0.650794	5.4557	0.0173015729156829	71319	68095	66130
c1y_0102001	c3hy_asq_epersonal	0.0525	0.3624	0.1448	0.8849	0.003	0.0051	0.0041	0.0429	0.650794	4.98837	0.00253165212228014	71319	67753	65828
c1y_0102001	c3hy_asq_total	0.0998	0.3341	0.2986	0.7652	0.0055	0.0052	0.0041	0.0646	0.650794	8.17722	0.00462995620835328	71319	61118	59597
c1y_0102001	c3hy_bmi	0.2789	0.2687	1.0377	0.2994	-0.0041	0.0056	0.0041	0.2701	0.650794	16.3697	-0.0159442142615616	71319	68351	66376
c1y_0102001	c3hy_psi_cf	0.3419	0.4807	0.7113	0.4769	-3.758e-05	0.0055	0.0041	0.0334	0.650794	4.07317	-0.00411788302313367	71319	69210	67247
c1y_0102001	c3y_0010101	0.3784	0.7409	0.5106	0.6096	0.0112	0.0048	0.0041	0.0108	0.650794	1.61194	0.00974020685341992	71319	63800	61999
c1y_0102001	c3y_0010201	NA	NA	NA	NA	NA	NA	0.0041	9e-04	0.650794	0.130435	NA	71319	63051	61285
c1y_0102001	c3y_0010301	0.1227	1.7553	0.0699	0.9443	0.0014	0.0046	0.0041	0.0018	0.650794	0.26087	0.00117785422045663	71319	65164	63302
c1y_0102001	c3y_0030002_checked	0.2149	0.2371	0.9064	0.3647	-0.0105	0.0059	0.0041	0.3134	0.650794	14.3105	-0.0225553402287768	71319	70403	67960
c1y_0102001	c3y_0040001_1	-0.9601	1.1117	-0.8637	0.3878	-0.0058	0.0051	0.0041	0.0083	0.650794	1.22059	-0.000735046620720954	71319	62924	61369
c1y_0102001	c3y_0040001_2	0.6882	0.8389	0.8204	0.412	0.0088	0.0049	0.0041	0.0111	0.650794	1.65672	0.00514588046987083	71319	60951	59511
c1y_0102001	c3y_0050001_1	-0.2906	0.5052	-0.5753	0.5651	0.0064	0.0054	0.0041	0.022	0.650794	3.18841	0.0100689872187042	71319	59290	57985
c1y_0102001	c3y_0050001_2	-0.2906	0.7214	-0.4028	0.6871	-0.0028	0.0054	0.0041	0.0089	0.650794	1.28986	-0.00121873829614562	71319	79490	71074
c1y_0102001	c3y_0050001_3	0.3829	0.4453	0.8598	0.3899	-3e-04	0.0053	0.0041	0.0435	0.650794	6.30435	-0.00556686183157287	71319	77888	69934
c1y_0102001	c3y_0060001	-0.4397	0.6656	-0.6605	0.5089	0.0087	0.005	0.0041	0.0141	0.650794	1.98592	0.0128290293287704	71319	65163	63304
c1y_0102001	c3y_0082101	-0.2934	0.3846	-0.763	0.4454	0.0142	0.0052	0.0041	0.0477	0.650794	5.54651	0.0199151375107871	71319	65161	63305
c1y_0102001	c3y_0082102	-0.2974	0.3666	-0.8112	0.4172	0.0146	0.0054	0.0041	0.0549	0.650794	6.16854	0.0208654000812048	71319	64642	62817
c1y_0102001	c3y_0091001	-0.6339	0.6295	-1.0069	0.314	0.0194	0.0056	0.0041	0.0302	0.650794	3.51163	0.0284286221758349	71319	65201	63343
c1y_0102001	c3y_0091101	-0.3635	0.4122	-0.882	0.3778	0.0082	0.0047	0.0041	0.0405	0.650794	4.55056	0.013951802123087	71319	63328	61544
c1y_0102001	c3y_0091201	-0.394	0.4915	-0.8016	0.4228	0.0076	0.005	0.0041	0.0365	0.650794	4.29412	0.0132947044220593	71319	64852	63008
c1y_0102001	c3y_0091301	NA	NA	NA	NA	NA	NA	0.0041	0.0013	0.650794	0.19403	NA	71319	65500	63262
c1y_0102001	c3y_0091401	0.7894	0.9302	0.8486	0.3961	-0.006	0.005	0.0041	0.0113	0.650794	1.66176	-0.0119281105098068	71319	65121	63267
c1y_0102001	c3y_0091501	-0.1203	0.682	-0.1764	0.86	0.002	0.0053	0.0041	0.0102	0.650794	1.47826	0.00295920221516703	71319	65546	63305
c1y_0102001	c3y_0092801	NA	NA	NA	NA	-0.0112	0.0045	0.0041	-0.0066	0.650794	-0.985075	NA	71319	65210	63351
c1y_0102001	c3y_0092901	0.3286	1.3353	0.2461	0.8056	8e-04	0.0049	0.0041	0.0044	0.650794	0.733333	-0.000531579214741558	71319	65155	62946
c1y_0102001	c3y_0093001	-0.4119	0.8988	-0.4582	0.6468	0.0154	0.0049	0.0041	0.0063	0.650794	0.969231	0.0189013611289421	71319	64932	62717
c1y_0102001	c3y_0093401	NA	NA	NA	NA	-0.0112	0.0049	0.0041	-0.0078	0.650794	-1.2381	NA	71319	65161	62936
c1y_0102001	c3y_0094701	NA	NA	NA	NA	0.0143	0.005	0.0041	-0.0024	0.650794	-0.428571	NA	71319	65517	63277
c1y_0102001	c3y_0095301	0.662	1.1145	0.594	0.5525	-0.0075	0.0052	0.0041	0.0063	0.650794	1.05	-0.0115123460820571	71319	65763	63506
c1y_0102001	c3y_0095401	0.5767	1.1906	0.4844	0.6281	3e-04	0.0049	0.0041	0.0044	0.650794	0.6875	-0.0021350026502293	71319	65763	63506
c1y_0102001	c3y_0100101	-0.2659	0.9861	-0.2697	0.7874	0.0086	0.0056	0.0041	0.0062	0.650794	0.861111	0.0106697908383915	71319	65763	63506
c1y_0102001	c3y_0100102	-0.4043	0.9157	-0.4415	0.6589	0.0126	0.0055	0.0041	0.0087	0.650794	1.19178	0.0161055769461185	71319	65763	63506
c1y_0102001	c3y_0100201	0.5276	3.6486	0.1446	0.885	-0.0031	0.0049	0.0041	0.0014	0.650794	0.2	-0.00461977907549196	71319	65763	63506
c1y_0102001	c3y_0100301b	-0.1794	1.2186	-0.1472	0.883	-0.0055	0.0052	0.0041	0.0041	0.650794	0.554054	-0.00503114802867171	71319	69212	67249
c1y_0102001	c3y_0110001_3	0.1071	0.4655	0.2301	0.818	-8e-04	0.0048	0.0041	0.0212	0.650794	2.90411	-0.00186345502310661	71319	71814	68052
c1y_0102001	c3y_0110101	0.02	0.3389	0.0591	0.9529	0.0076	0.0048	0.0041	0.0383	0.650794	5.17568	0.00811851937307266	71319	65763	63506
c1y_0102001	c3y_0110201	0.2093	0.5721	0.3659	0.7144	-3e-04	0.0051	0.0041	0.0182	0.650794	2.56338	-0.0021556016747327	71319	65763	63506
c1y_0102001	c3y_0110301	0.3119	0.5805	0.5372	0.5911	-0.0021	0.0048	0.0041	0.0184	0.650794	2.48649	-0.00503040073239438	71319	65763	63506
c1y_0102001	c3y_0110501_3	1	2.5175	0.5273	0.598	-0.0135	0.0049	0.0041	0.0021	0.650794	0.368421	-0.0223547396450339	71319	38984	38708
c1y_0102001	c3y_0110601	0.551	0.7332	0.7516	0.4523	-0.0065	0.0055	0.0041	0.0151	0.650794	2.09722	-0.0114551531508238	71319	65763	63506
c1y_0102001	c3y_0110701	0.1798	0.7003	0.2568	0.7974	-0.0061	0.0055	0.0041	0.0103	0.650794	1.51471	-0.0078028634463882	71319	65763	63506
c1y_0102001	c3y_0110801	0.5329	1.2167	0.438	0.6614	-0.006	0.0057	0.0041	0.0044	0.650794	0.666667	-0.00877107311535582	71319	65763	63506
c1y_0102001	c3y_0112001_3	NA	NA	NA	NA	-0.0035	0.0055	0.0041	-0.0015	0.650794	-0.254237	NA	71319	52971	52561
c1y_0102001	c3y_0113501_2	1	2.4119	0.8251	0.4093	-0.0099	0.0053	0.0041	0.0043	0.650794	0.661538	-0.0194576130853722	71319	60310	58917
c1y_0102001	c3y_0113501_3	NA	NA	NA	NA	0.0035	0.0051	0.0041	-0.0015	0.650794	-0.217391	NA	71319	61559	60126
c1y_0102001	c3y_0114001_2	0.6307	1.2038	0.5239	0.6003	0.0225	0.0056	0.0041	0.0042	0.650794	0.591549	0.022881421904111	71319	58782	57347
c1y_0102001	c3y_0114001_3	NA	NA	NA	NA	-0.0013	0.0049	0.0041	-0.0047	0.650794	-0.783333	NA	71319	59324	57823
c1y_0102001	c3y_0114501_2	NA	NA	NA	NA	0.0116	0.0051	0.0041	-0.0038	0.650794	-0.666667	NA	71319	60039	58526
c1y_0102001	c3y_0115001_2	0.447	0.6727	0.6645	0.5064	0.0112	0.005	0.0041	0.0175	0.650794	2.46479	0.00890746274521604	71319	59184	57762
c1y_0102001	c3y_0115001_3	-1	4.7241	-0.3337	0.7386	0.0106	0.005	0.0041	0.0016	0.650794	0.231884	0.0158088324145834	71319	61291	59764
c1y_0102001	c3y_0116001	0.1506	0.8164	0.1845	0.8536	0.0021	0.0051	0.0041	0.0083	0.650794	1.53704	0.00139475559854793	71319	65763	63506
c1y_0102001	c3y_0116101	NA	NA	NA	NA	-0.0087	0.0052	0.0041	-0.0068	0.650794	-1.0625	NA	71319	65763	63506
c1y_0102001	c3y_0116102	0.3861	0.8934	0.4322	0.6656	0.0036	0.005	0.0041	0.0096	0.650794	1.43284	0.00147000760644796	71319	65763	63506
c1y_0102001	c3y_0120001	-0.259	0.3857	-0.6715	0.5019	0.0011	0.005	0.0041	0.0525	0.650794	5.41237	0.00513293870371137	71319	65763	63506
c1y_0102001	c3y_0130001	-0.522	0.5529	-0.9441	0.3451	0.014	0.0052	0.0041	0.0375	0.650794	4.03226	0.0220776737638346	71319	65347	63116
c1y_0102001	c3y_0130101	-0.0194	0.3489	-0.0557	0.9556	0.0093	0.0054	0.0041	0.0494	0.650794	4.94	0.010611949574474	71319	65479	63242
c1y_0102001	c3y_0130201	-0.6817	0.6612	-1.031	0.3026	0.0175	0.0049	0.0041	0.0303	0.650794	3.06061	0.0269357204967988	71319	65763	63506
c1y_0102001	c3y_0130301	-1	1.3754	-0.8844	0.3765	0.0138	0.0046	0.0041	0.0068	0.650794	0.957746	0.0214214213030219	71319	65763	63506
c1y_0102001	c3y_0140001	-0.2997	0.4661	-0.6431	0.5202	0.009	0.0057	0.0041	0.037	0.650794	4.5122	0.0136798861735325	71319	65763	63506
c1y_0102001	c3y_0150001	-0.3144	0.599	-0.5249	0.5997	0.0097	0.0048	0.0041	0.013	0.650794	1.9697	0.0128659183426668	71319	65763	63506
c1y_0102001	c3y_0160001	-1	1.6949	-0.9365	0.349	0.0145	0.0053	0.0041	0.0064	0.650794	0.914286	0.0238926398038613	71319	65763	63506
c1y_0102001	c3y_0170001	-0.2905	0.4143	-0.7011	0.4833	0.0055	0.006	0.0041	0.0523	0.650794	5.50526	0.0104838782766618	71319	65763	63506
c1y_0102001	c3y_0180001	-0.1925	0.3957	-0.4864	0.6267	0.0062	0.0056	0.0041	0.0483	0.650794	4.97938	0.0096502383092989	71319	65763	63506
c1y_0102001	c3y_0180101	-0.1227	0.36	-0.3409	0.7332	0.0065	0.0054	0.0041	0.0516	0.650794	5.54839	0.00904890206090313	71319	65763	63506
c1y_0102001	c3y_0180401	0.1871	0.5394	0.3468	0.7287	4e-04	0.0056	0.0041	0.0188	0.650794	2.57534	-0.00122535347502005	71319	65763	63506
c1y_0102001	c3y_0190001	-0.2958	0.4448	-0.6651	0.506	0.0055	0.0053	0.0041	0.0383	0.650794	3.94845	0.00984815297303018	71319	65763	63506
c1y_0102001	c3y_0200001	0.013	0.2925	0.0444	0.9646	0.0029	0.0051	0.0041	0.0633	0.650794	6.52577	0.00302110329790671	71319	65763	63506
c1y_0102001	c3y_0210001	0.7259	0.8552	0.8488	0.396	-0.0085	0.0046	0.0041	0.0101	0.650794	1.48529	-0.0139365977369864	71319	65763	63506
c1y_0102001	c3y_0220001	0.5835	0.7973	0.7318	0.4643	-0.0078	0.0048	0.0041	0.0091	0.650794	1.35821	-0.0120552286262484	71319	65763	63506
c1y_0102001	c3y_0220101	0.6587	0.8013	0.822	0.4111	-0.0029	0.0047	0.0041	0.0133	0.650794	1.84722	-0.00806170687238418	71319	65763	63506
c1y_0102001	c3y_0220201	1	1.6251	0.744	0.4569	0.0028	0.0049	0.0041	0.0047	0.650794	0.723077	-0.00229826064441058	71319	65763	63506
c1y_0102001	c3y_0220202	0.734	5.5773	0.1316	0.8953	0.0059	0.0054	0.0041	0.0014	0.650794	0.215385	0.00461670345836134	71319	65763	63506
c1y_0102001	c3y_0220203	0.7162	1.1903	0.6017	0.5474	0.0018	0.0047	0.0041	0.0044	0.650794	0.733333	-0.00110553752887579	71319	65763	63506
c1y_0102001	c3y_0220204	NA	NA	NA	NA	0.0017	0.0045	0.0041	-2e-04	0.650794	-0.03125	NA	71319	65460	63225
c1y_0102001	c3y_0220205	NA	NA	NA	NA	NA	NA	0.0041	8e-04	0.650794	0.115942	NA	71319	65098	62873
c1y_0102001	c3y_0220206	-1	3.0691	-0.4743	0.6353	-4e-04	0.0047	0.0041	0.0024	0.650794	0.363636	0.0041484777276252	71319	65763	63506
c1y_0102001	c3y_0220207	NA	NA	NA	NA	NA	NA	0.0041	6e-04	0.650794	0.101695	NA	71319	65763	63506
c1y_0102001	c3y_0220208	NA	NA	NA	NA	-0.0031	0.0046	0.0041	-0.0032	0.650794	-0.533333	NA	71319	65763	63506
c1y_0102001	c3y_0220209	0.8262	0.794	1.0406	0.2981	-0.009	0.005	0.0041	0.0158	0.650794	2.46875	-0.0165199876900868	71319	65763	63506
c1y_0102001	c3y_0220210	-0.1511	1.4202	-0.1064	0.9153	-0.0083	0.0047	0.0041	0.0023	0.650794	0.370968	-0.00851394069752205	71319	65763	63506
c1y_0102001	c3y_0220211	NA	NA	NA	NA	-0.0045	0.0053	0.0041	-0.003	0.650794	-0.517241	NA	71319	65763	63506
c1y_0102001	c3y_0220212	NA	NA	NA	NA	-9e-04	0.0047	0.0041	-0.0047	0.650794	-0.746032	NA	71319	65763	63506
c1y_0102001	c3y_0230001	-0.3258	0.9085	-0.3586	0.7199	-0.004	0.0054	0.0041	0.0066	0.650794	1.1	-0.00263288961327929	71319	65763	63506
c1y_0102001	c3y_0240001	0.2279	0.4712	0.4836	0.6286	-0.0115	0.0051	0.0041	0.031	0.650794	4.49275	-0.0152397396074476	71319	65763	63506
c1y_0102001	c3y_0250001	-0.2499	0.6082	-0.4109	0.6811	0.0044	0.0049	0.0041	0.0162	0.650794	2.38235	0.0068512604478396	71319	65763	63506
c1y_0102001	c3y_0260001	0.2073	0.4488	0.4619	0.6442	0.0024	0.0047	0.0041	0.0292	0.650794	4.17143	0.00032538976226942	71319	65763	63506
c1y_0102001	c3y_0270101	0.0367	0.5583	0.0657	0.9477	0.0055	0.0049	0.0041	0.0156	0.650794	2.32836	0.00570247159070556	71319	65550	63312
c1y_0102001	c3y_0270201	0.1363	1.0161	0.1341	0.8933	-0.0062	0.0046	0.0041	0.0052	0.650794	0.732394	-0.00734958406655635	71319	65763	63506
c1y_0102001	c3y_0270301	1	1.5046	1.1251	0.2606	0.0059	0.0049	0.0041	0.01	0.650794	1.53846	-0.00450847087307302	71319	65763	63506
c1y_0102001	c3y_0270401	-0.2886	0.4563	-0.6324	0.5271	0.0063	0.0052	0.0041	0.0359	0.650794	4.72368	0.0105067408557054	71319	65763	63506
c1y_0102001	c3y_0270501	-0.3785	0.5897	-0.6419	0.5209	0.0118	0.0054	0.0041	0.0215	0.650794	3.02817	0.0164904643133839	71319	65763	63506
c1y_0102001	c3y_0270601	NA	NA	NA	NA	0.0043	0.005	0.0041	-0.0051	0.650794	-0.822581	NA	71319	63210	61517
c1y_0102001	c3y_0280101	0.3543	0.5514	0.6426	0.5205	0.0175	0.005	0.0041	0.0197	0.650794	2.9403	0.0161082364650112	71319	63210	61517
c1y_0102001	c3y_0280201b	-0.7788	1.4032	-0.555	0.5789	0.0208	0.0047	0.0041	0.0051	0.650794	0.689189	0.0254010092680574	71319	69260	67296
c1y_0102001	c3y_0280301b	NA	NA	NA	NA	0.0071	0.005	0.0041	-0.0041	0.650794	-0.602941	NA	71319	69261	67298
c1y_0102001	c3y_0280501b	0.384	0.824	0.4661	0.6412	0.0056	0.0049	0.0041	0.0089	0.650794	1.27143	0.00355410861770373	71319	69210	67247
c1y_0102001	c3y_0280601b	1	1.9233	0.9603	0.3369	0.0162	0.0051	0.0041	0.0065	0.650794	0.866667	0.00761288111960584	71319	67753	65828
c1y_0102001	c3y_0280901b	NA	NA	NA	NA	0.0073	0.0049	0.0041	-0.0038	0.650794	-0.520548	NA	71319	67701	65779
c1y_0102001	c3y_0290001	-0.6394	0.7637	-0.8373	0.4024	0.0054	0.0049	0.0041	0.0146	0.650794	2.08571	0.0109432438952148	71319	63210	61517
c1y_0102001	c3y_0300001	-0.6631	0.7896	-0.8397	0.4011	-0.0083	0.0052	0.0041	0.0111	0.650794	1.68182	-0.00479024934674897	71319	60769	59218
c1y_0102001	c3y_0300002	-0.6747	0.773	-0.8729	0.3827	0.0061	0.005	0.0041	0.0142	0.650794	1.97222	0.011945699226024	71319	62609	60946
c1y_0102001	c3y_0300101	0.2058	0.496	0.415	0.6781	0.0043	0.0048	0.0041	0.0207	0.650794	3.04412	0.00289317257612441	71319	61586	59956
c1y_0102001	c3y_0300201	0.8032	0.8258	0.9726	0.3308	0.0133	0.0055	0.0041	0.0152	0.650794	2.23529	0.0128736348824988	71319	36752	35669
c1y_0102001	c3y_0310001	-0.6135	0.8464	-0.7249	0.4685	0.0044	0.0054	0.0041	0.0107	0.650794	1.78333	0.00893196955108379	71319	63210	61517
c1y_0102001	c3y_0320001	0.7251	1.1226	0.6459	0.5184	-0.0063	0.005	0.0041	0.0059	0.650794	0.893939	-0.0104955946270562	71319	63195	61503
c1y_0102001	c3y_0330001	0.1731	0.9081	0.1907	0.8488	8e-04	0.0052	0.0041	0.0077	0.650794	1.22222	-0.00010003758203168	71319	63210	61517
c1y_0102001	c3y_0350001	-0.6094	0.797	-0.7646	0.4445	0.0182	0.0054	0.0041	0.0107	0.650794	1.62121	0.0240788730724358	71319	63210	61517
c1y_0102001	c3y_0420001	0.4118	1.0298	0.3999	0.6892	-9e-04	0.005	0.0041	0.005	0.650794	0.78125	-0.0028598133805614	71319	63210	61517
c1y_0102001	c3y_0430001	0.0802	0.4025	0.1992	0.8421	-0.0043	0.0057	0.0041	0.0375	0.650794	5.13699	-0.00580930601344976	71319	63210	61517
c1y_0102001	c3y_0450001	0.0491	0.3722	0.1319	0.8951	-0.0044	0.0052	0.0041	0.0413	0.650794	5.36364	-0.00594322272108421	71319	54427	53041
c1y_0102001	c3y_0460101	-0.4702	0.5313	-0.885	0.3761	-0.0137	0.005	0.0041	0.0315	0.650794	3.98734	-0.00978429119533584	71319	63210	61517
c1y_0102001	c3y_0460401	NA	NA	NA	NA	NA	NA	0.0041	0.0015	0.650794	0.227273	NA	71319	63210	61517
c1y_0102001	c3y_0490001	NA	NA	NA	NA	0.0021	0.0055	0.0041	-0.0032	0.650794	-0.52459	NA	71319	63210	61517
c1y_0102001	c3y_0500001	NA	NA	NA	NA	NA	NA	0.0041	0.0013	0.650794	0.203125	NA	71319	63210	61517
c1y_0102001	c3y_0510001	NA	NA	NA	NA	0.0138	0.0049	0.0041	-0.0015	0.650794	-0.234375	NA	71319	63210	61517
c1y_0102001	c3y_0510002	1	1.0798	1.0163	0.3095	0.015	0.0047	0.0041	0.0094	0.650794	1.44615	0.00962326498128681	71319	63210	61517
c1y_0102001	c3y_0510003	NA	NA	NA	NA	0.0034	0.0051	0.0041	-0.0024	0.650794	-0.358209	NA	71319	63210	61517
c1y_0102001	c3y_0510004	0.2513	0.5767	0.4358	0.663	0.0204	0.0053	0.0041	0.0182	0.650794	2.8	0.0203216979773781	71319	63210	61517
c1y_0102001	c3y_0520001	-0.595	0.9673	-0.6151	0.5385	-0.0278	0.0053	0.0041	0.0072	0.650794	1.01408	-0.0275526462482931	71319	61862	60286
c1y_0102001	c3y_0520101	0.3005	0.8352	0.3598	0.719	0.013	0.0049	0.0041	0.0076	0.650794	1.11765	0.0127202548266274	71319	61862	60286
c1y_0102001	c3y_0520201	NA	NA	NA	NA	-0.0144	0.0048	0.0041	-0.0021	0.650794	-0.318182	NA	71319	61862	60286
c1y_0102001	c3y_0530001	-1	1.1547	-0.9545	0.3398	-5e-04	0.0054	0.0041	0.01	0.650794	1.36986	0.00654091677337803	71319	59247	57821
c1y_0102001	c3y_0530002	0.2974	0.5637	0.5277	0.5977	0.006	0.0051	0.0041	0.0168	0.650794	2.33333	0.00418632093623275	71319	61862	60286
c1y_0102001	c3y_0530003	NA	NA	NA	NA	0.0142	0.005	0.0041	-0.0034	0.650794	-0.576271	NA	71319	61862	60286
c1y_0102001	c3y_0530004	NA	NA	NA	NA	0.0054	0.0054	0.0041	-0.0013	0.650794	-0.191176	NA	71319	61862	60286
c1y_0102001	c3y_0540001	NA	NA	NA	NA	-0.0075	0.0053	0.0041	-0.006	0.650794	-0.952381	NA	71319	61862	60286
c1y_0102001	c3y_0540002	NA	NA	NA	NA	2e-04	0.0053	0.0041	-0.0151	0.650794	-2.35938	NA	71319	61862	60286
c1y_0102001	c3y_0540003	-0.0521	0.7446	-0.0699	0.9443	0.014	0.005	0.0041	0.0086	0.650794	1.22857	0.0158349983892471	71319	61862	60286
c1y_0102001	c3y_0540004	-0.37	0.5928	-0.6241	0.5325	0.0029	0.0053	0.0041	0.0227	0.650794	3.28986	0.00685686177737685	71319	61862	60286
c1y_0102001	c3y_0550001	-1	1.6856	-0.9136	0.3609	0.0147	0.0056	0.0041	0.0055	0.650794	0.808824	0.023622655056106	71319	61862	60286
c1y_0102001	c3y_0560001	-0.2995	2.1538	-0.139	0.8894	-0.0125	0.0048	0.0041	0.0019	0.650794	0.287879	-0.0129753653241947	71319	61862	60286
c1y_0102001	c3y_0570001	0.4915	0.6953	0.7069	0.4797	-0.0029	0.0052	0.0041	0.0135	0.650794	2.01493	-0.0069127360828375	71319	61862	60286
c1y_0102001	c3y_0570002	1	1.3256	0.8523	0.394	0.001	0.0045	0.0041	0.0049	0.650794	0.742424	-0.00398009735474794	71319	61862	60286
c1y_0102001	c3y_0570003	0.269	1.0626	0.2531	0.8002	-0.0035	0.0051	0.0041	0.0045	0.650794	0.681818	-0.00503335049969772	71319	61862	60286
c1y_0102001	c3y_0570004	0.5965	0.6908	0.8635	0.3879	0.0153	0.0057	0.0041	0.0158	0.650794	2.32353	0.0121777477888497	71319	61862	60286
c1y_0102001	c3y_0580001	-0.071	0.6482	-0.1095	0.9128	-0.0017	0.0051	0.0041	0.0167	0.650794	1.19286	-0.00129907557316632	71319	61862	60286
c1y_0102001	c3y_0580002	-0.9697	1.1598	-0.8361	0.4031	0.001	0.0048	0.0041	0.0096	0.650794	1.35211	0.00723503586389276	71319	61862	60286
c1y_0102001	c3y_0580003	-0.7042	1.0723	-0.6568	0.5113	-0.0081	0.005	0.0041	0.0062	0.650794	0.911765	-0.00540185405447659	71319	61862	60286
c1y_0102001	c3y_0580004	-0.5938	0.7791	-0.7621	0.446	-0.0068	0.0051	0.0041	0.0144	0.650794	1.89474	-0.0030476451265799	71319	60307	58818
c1y_0102001	c3y_0590001	0.1012	0.6819	0.1484	0.8821	0.0075	0.0052	0.0041	0.0118	0.650794	1.66197	0.00772070465952991	71319	60304	58812
c1y_0102001	c3y_0590002	0.6939	0.981	0.7074	0.4793	-0.0136	0.005	0.0041	0.0108	0.650794	1.61194	-0.0198093721872108	71319	61299	59772
c1y_0102001	c3y_0590003	-1	2.1787	-0.5485	0.5834	0.0037	0.005	0.0041	0.0067	0.650794	0.848101	0.010412475238256	71319	61296	59769
c1y_0102001	c3y_0590004	0.0837	1.0233	0.0818	0.9348	0.0148	0.0048	0.0041	0.0048	0.650794	0.648649	0.0160718896472098	71319	61299	59772
c1y_0102001	c3y_0590005	-1	1.387	-0.9662	0.3339	0.0048	0.0048	0.0041	0.0082	0.650794	1.28125	0.0131650937666876	71319	61214	59691
c1y_0102001	c3y_0590006	NA	NA	NA	NA	-0.0078	0.0049	0.0041	-0.0119	0.650794	-2.01695	NA	71319	61213	59689
c1y_0102001	c3y_0590007	-0.5281	0.9098	-0.5805	0.5616	0.0018	0.0052	0.0041	0.0083	0.650794	1.22059	0.0051047972511235	71319	61215	59692
c1y_0102001	c3y_0600101_1	NA	NA	NA	NA	-0.0138	0.0048	0.0041	-0.01	0.650794	-1.5625	NA	71319	64843	63021
c1y_0102001	c3y_0600101_2	NA	NA	NA	NA	NA	NA	0.0041	0.001	0.650794	0.15625	NA	71319	64763	62949
c1y_0102001	c3y_0600101_3	NA	NA	NA	NA	0.0213	0.005	0.0041	-0.0012	0.650794	-0.181818	NA	71319	68351	66376
c1y_0102001	c3y_0600101_4	NA	NA	NA	NA	-0.0088	0.0052	0.0041	-0.0052	0.650794	-0.787879	NA	71319	68351	66376
c1y_0102001	c3y_0600201	-0.3499	0.7517	-0.4655	0.6416	0.0017	0.0055	0.0041	0.0099	0.650794	1.54688	0.00414317599702506	71319	61062	59517
c1y_0102001	c3y_0600202	NA	NA	NA	NA	0.0127	0.0051	0.0041	-0.0015	0.650794	-0.245902	NA	71319	61862	60286
c1y_0102001	c3y_0600301	NA	NA	NA	NA	-0.011	0.0054	0.0041	-0.004	0.650794	-0.625	NA	71319	61862	60286
c1y_0102001	c3y_0610001	-0.8129	1.034	-0.7861	0.4318	-0.0075	0.005	0.0041	0.0086	0.650794	1.34375	-0.00346290433057281	71319	61796	60221
c1y_0102001	c3y_0611001	-0.9658	1.1459	-0.8428	0.3993	0.0017	0.0054	0.0041	0.0081	0.650794	1.15714	0.00749532719911192	71319	61157	59597
c1y_0102001	c3y_0611101	-1	2.1473	-0.4912	0.6233	-0.0045	0.005	0.0041	0.0025	0.650794	0.396825	-0.00159941653449002	71319	61537	59969
c1y_0102001	c3y_0611201	NA	NA	NA	NA	NA	NA	0.0041	9e-04	0.650794	0.125	NA	71319	49116	47838
c1y_0102001	c3y_0611301	-0.9251	0.9872	-0.9371	0.3487	0.0095	0.0052	0.0041	0.0124	0.650794	1.96825	0.0172178523859935	71319	61714	60142
c1y_0102001	c3y_0611401	-0.2258	1.005	-0.2247	0.8222	-0.0109	0.0054	0.0041	0.0054	0.650794	0.857143	-0.0110096694855662	71319	61757	60183
c1y_0102001	c3y_0611501	-1	2.1654	-0.6694	0.5033	0.004	0.0052	0.0041	0.0038	0.650794	0.584615	0.0102238503673162	71319	60361	58812
c1y_0102001	c3y_0611601	NA	NA	NA	NA	-0.0095	0.0049	0.0041	-0.0069	0.650794	-1.1129	NA	71319	58745	57294
c1y_0102001	c3y_0620001	0.3825	0.8202	0.4664	0.641	0.0147	0.0048	0.0041	0.0089	0.650794	1.36923	0.0139766096098922	71319	61862	60286
c1y_0102001	c3y_0620101	-0.4406	0.5664	-0.778	0.4366	-0.0134	0.0048	0.0041	0.0235	0.650794	3.4058	-0.0105857070678479	71319	61862	60286
c1y_0102001	c3y_0620201	1	1.8622	0.8468	0.3971	-0.0171	0.0049	0.0041	0.0055	0.650794	0.887097	-0.0264562500891566	71319	61862	60286
c1y_0102001	c3y_0620301	-0.1171	0.6201	-0.1888	0.8502	0.0076	0.0047	0.0041	0.0119	0.650794	1.77612	0.00926572908695382	71319	61862	60286
c1y_0102001	c3y_0630001	-1	0.9362	-1.1451	0.2522	-0.0099	0.0057	0.0041	0.0247	0.650794	3.43056	-0.000138709414155923	71319	61669	60099
c1y_0102001	c3y_0631001	-0.6485	0.8461	-0.7665	0.4434	-0.0058	0.0055	0.0041	0.0118	0.650794	1.61644	-0.00190141034662439	71319	61733	60161
c1y_0102001	c3y_0631101	-1	1.4276	-1.1672	0.2431	-0.0012	0.0058	0.0041	0.0114	0.650794	1.96552	0.0101470542647717	71319	61726	60154
c1y_0102001	c3y_0631201	-0.9414	1.2277	-0.7667	0.4432	-0.0134	0.0048	0.0041	0.0059	0.650794	0.951613	-0.0111179091067728	71319	54725	53347
c1y_0102001	c3y_0631401	-0.3688	0.5275	-0.6991	0.4845	-0.0033	0.0052	0.0041	0.0221	0.650794	3.25	-0.000384099056213621	71319	54023	52662
c1y_0102001	c3y_asq_acomu	-0.1821	0.3646	-0.4995	0.6175	6e-04	0.0052	0.0041	0.0538	0.650794	6.725	0.00344010530553351	71319	79705	71253
c1y_0102001	c3y_asq_bgm	-0.4557	0.4938	-0.9229	0.356	-7.8439e-05	0.0052	0.0041	0.05	0.650794	5.88235	0.00662256496431287	71319	79705	71253
c1y_0102001	c3y_asq_cfm	0.1952	0.3759	0.5194	0.6035	4e-04	0.0053	0.0041	0.0484	0.650794	6.36842	-0.0023898379121382	71319	79705	71253
c1y_0102001	c3y_asq_dproblem	0.4116	0.3834	1.0734	0.2831	-0.0067	0.0054	0.0041	0.0531	0.650794	6.39759	-0.0136039658802044	71319	79449	70660
c1y_0102001	c3y_asq_epersonal	0.1469	0.3416	0.4301	0.6671	-0.0085	0.0054	0.0041	0.0544	0.650794	6.55422	-0.0115917953766065	71319	79449	70660
c1y_0102001	c3y_asq_total	0.1835	0.3255	0.5636	0.5731	-0.0017	0.0057	0.0041	0.0674	0.650794	8.53165	-0.00511871277435157	71319	61156	59635
c1y_0102001	c3y_bed_time	0.1987	0.4311	0.4609	0.6449	-0.0116	0.0047	0.0041	0.0309	0.650794	4.29167	-0.014764783264628	71319	79399	71150
c1y_0102001	c3y_bmi	-0.0025	0.2011	-0.0126	0.99	0.0017	0.006	0.0041	0.2654	0.650794	15.7976	0.00228626274959192	71319	61862	60286
c1y_0102001	c3y_nap_count	-0.0235	0.4895	-0.0479	0.9618	-0.0068	0.0051	0.0041	0.0206	0.650794	3.12121	-0.007131583138891	71319	77531	69656
c1y_0102001	c3y_night_wake_up_count	-0.3132	0.5455	-0.5742	0.5658	5e-04	0.0049	0.0041	0.0214	0.650794	2.77922	0.00351903793410004	71319	75638	67968
c1y_0102001	c3y_sleep_time_day	-0.4764	0.6184	-0.7703	0.4411	-0.0013	0.005	0.0041	0.0233	0.650794	3.32857	0.00330455993781403	71319	76496	68725
c1y_0102001	c3y_sleep_time_night	0.2834	0.4476	0.6331	0.5267	-0.0012	0.0052	0.0041	0.0351	0.650794	4.94366	-0.00477255162396274	71319	77911	69955
c1y_0102001	c3y_total_sleep_time	-0.1825	0.648	-0.2816	0.7783	-0.0051	0.0048	0.0041	0.0118	0.650794	1.84375	-0.0042227274278172	71319	77194	69325
c1y_0102001	c3y_wake_up_time	-0.3327	0.3941	-0.8442	0.3985	0.0027	0.005	0.0041	0.0777	0.650794	9.03488	0.00917557783555565	71319	79399	71150
c1y_0102001	c4y_0010101	0.664	0.8899	0.7461	0.4556	0.0081	0.0045	0.0041	0.0097	0.650794	1.34722	0.00477000282173494	71319	61862	60286
c1y_0102001	c4y_0010201	NA	NA	NA	NA	NA	NA	0.0041	0.0012	0.650794	0.179104	NA	71319	61862	60286
c1y_0102001	c4y_0010301	0.8734	0.9165	0.9529	0.3406	0.0038	0.0045	0.0041	0.0124	0.650794	1.74648	-0.00205773070921224	71319	61862	60286
c1y_0102001	c4y_0030002	0.0884	0.1809	0.4888	0.625	-0.0084	0.006	0.0041	0.3831	0.650794	15.324	-0.0163197678411552	71319	61411	59851
c1y_0102001	c4y_0042101	-0.2739	0.3806	-0.7198	0.4716	0.004	0.0052	0.0041	0.0484	0.650794	5.31868	0.00849643765073976	71319	61700	60129
c1y_0102001	c4y_0042102b	-0.2852	0.3758	-0.7589	0.4479	0.0037	0.0052	0.0041	0.0495	0.650794	5.625	0.00819527474033621	71319	67637	65715
c1y_0102001	c4y_0051001	-0.7516	0.7162	-1.0494	0.294	0.0181	0.0052	0.0041	0.0331	0.650794	3.48421	0.0292621746309851	71319	61760	60186
c1y_0102001	c4y_0051101	-0.2644	0.4106	-0.6438	0.5197	0.0067	0.0049	0.0041	0.0364	0.650794	4.33333	0.010852387282442	71319	61540	59973
c1y_0102001	c4y_0051201	-0.4001	0.4808	-0.8321	0.4054	-3e-04	0.0053	0.0041	0.0432	0.650794	4.45361	0.00511557022346147	71319	61614	60044
c1y_0102001	c4y_0051301	-0.9184	1.3295	-0.6907	0.4897	0.0013	0.0056	0.0041	0.0069	0.650794	1.01471	0.00636164877465611	71319	61048	59493
c1y_0102001	c4y_0051401	0.2137	0.7334	0.2913	0.7708	2e-04	0.005	0.0041	0.0091	0.650794	1.3	-0.00109167257654281	71319	61589	60017
c1y_0102001	c4y_0051501	0.4159	0.6218	0.669	0.5035	0.0037	0.0056	0.0041	0.0178	0.650794	2.25316	0.0005379122740343	71319	61610	60040
c1y_0102001	c4y_0053801	-1	1.1307	-1.0165	0.3094	-0.0075	0.0047	0.0041	0.0116	0.650794	1.78462	-0.000360163632444369	71319	61560	59989
c1y_0102001	c4y_0053901	-0.544	1.0711	-0.5078	0.6116	-0.0049	0.0056	0.0041	0.0078	0.650794	1.16418	-0.00234947825377042	71319	61568	59997
c1y_0102001	c4y_0054001	-1	1.908	-0.8879	0.3746	0.022	0.0046	0.0041	0.0061	0.650794	0.953125	0.0329161442362823	71319	61675	60105
c1y_0102001	c4y_0054401	-1	2.4742	-0.4943	0.6211	-0.0157	0.005	0.0041	0.0025	0.650794	0.378788	-0.014896420342608	71319	52611	51255
c1y_0102001	c4y_0055701	-0.8309	0.8003	-1.0382	0.2992	0.0076	0.0053	0.0041	0.0227	0.650794	3.06757	0.017573322908115	71319	49932	48656
c1y_0102001	c4y_0056001	-0.0047	1.0514	-0.0044	0.9965	0.0059	0.0048	0.0041	0.0039	0.650794	0.629032	0.00732430948834826	71319	49370	48115
c1y_0102001	c4y_0056101	-0.2914	0.6942	-0.4198	0.6746	0.0124	0.0049	0.0041	0.0125	0.650794	2.19298	0.017343836485106	71319	50549	49262
c1y_0102001	c4y_0056301	-1	1.1437	-0.9031	0.3665	0.0121	0.005	0.0041	0.0099	0.650794	1.43478	0.0200771099217	71319	61622	60057
c1y_0102001	c4y_0056401	1	1.5587	0.9079	0.3639	-0.0056	0.0049	0.0041	0.0059	0.650794	0.880597	-0.0132833806617375	71319	60142	58620
c1y_0102001	c4y_0060101	0.287	1.0868	0.2641	0.7917	0.005	0.0049	0.0041	0.0046	0.650794	0.657143	0.00440072790520637	71319	59228	57741
c1y_0102001	c4y_0060201	NA	NA	NA	NA	0.0093	0.0053	0.0041	-4.8573e-05	0.650794	-0.00703957	NA	71319	61699	60132
c1y_0102001	c4y_0060301b	-0.5928	2.1572	-0.2748	0.7835	0.0017	0.0052	0.0041	0.0017	0.650794	0.261538	0.00337109876104391	71319	67658	65741
c1y_0102001	c4y_0070001_3	-0.28	0.6181	-0.4529	0.6506	0.0063	0.005	0.0041	0.0123	0.650794	1.5375	0.00860033459696735	71319	70178	68136
c1y_0102001	c4y_0070101	-0.054	0.3681	-0.1466	0.8835	0.0068	0.005	0.0041	0.0342	0.650794	4.5	0.00829988332415543	71319	61717	60148
c1y_0102001	c4y_0070201	0.0549	0.4641	0.1184	0.9058	0.0011	0.0048	0.0041	0.0232	0.650794	3.13514	0.00069109964627423	71319	61329	59774
c1y_0102001	c4y_0070301	0.0377	0.5561	0.0679	0.9459	6e-04	0.0049	0.0041	0.0171	0.650794	2.28	0.000351980659413432	71319	61302	59756
c1y_0102001	c4y_0070501_3	1	2.6938	0.6445	0.5193	-0.0064	0.0052	0.0041	0.0028	0.650794	0.444444	-0.0125708273633918	71319	70178	68136
c1y_0102001	c4y_0070601	0.2345	0.4472	0.5244	0.6	-0.0037	0.0052	0.0041	0.0223	0.650794	3.32836	-0.00641338219435423	71319	61581	60008
c1y_0102001	c4y_0070701	0.0731	0.7343	0.0996	0.9207	-4e-04	0.0053	0.0041	0.0086	0.650794	1.26471	-0.000894921185432941	71319	57915	56479
c1y_0102001	c4y_0070801	NA	NA	NA	NA	0.0018	0.0052	0.0041	-9e-04	0.650794	-0.136364	NA	71319	61192	59641
c1y_0102001	c4y_0073501_2	0.0556	0.4171	0.1333	0.8939	0.0014	0.0044	0.0041	0.0278	0.650794	3.97143	0.000964221694152605	71319	61849	60285
c1y_0102001	c4y_0073501_3	NA	NA	NA	NA	-0.0013	0.005	0.0041	-0.0024	0.650794	-0.347826	NA	71319	61845	60283
c1y_0102001	c4y_0074001_2	0.94	1.0973	0.8566	0.3917	0.0106	0.0054	0.0041	0.0094	0.650794	1.25333	0.0058820708757601	71319	61849	60285
c1y_0102001	c4y_0075001_2	1	4.9317	0.4741	0.6354	0.0023	0.0046	0.0041	0.0023	0.650794	0.315068	-0.00466155100834239	71319	61845	60283
c1y_0102001	c4y_0075001_3	NA	NA	NA	NA	NA	NA	0.0041	0.0017	0.650794	0.257576	NA	71319	61843	60284
c1y_0102001	c4y_0075501_2	1	10.5637	0.2017	0.8402	-7.9598e-05	0.0048	0.0041	0.0019	0.650794	0.253333	-0.0060513579706595	71319	61844	60284
c1y_0102001	c4y_0075501_3	-0.7169	1.0341	-0.6933	0.4881	0.0132	0.0043	0.0041	0.008	0.650794	1.17647	0.0187612912042951	71319	61844	60284
c1y_0102001	c4y_0077001	-0.3034	0.6547	-0.4635	0.643	0.0072	0.0053	0.0041	0.0128	0.650794	1.72973	0.0102609261108738	71319	61929	59991
c1y_0102001	c4y_0077101	-0.9056	1.3075	-0.6926	0.4886	0.0024	0.0051	0.0041	0.0048	0.650794	0.761905	0.00669524512663536	71319	61689	60117
c1y_0102001	c4y_0077102	-0.0667	0.5244	-0.1272	0.8988	0.0057	0.0051	0.0041	0.0182	0.650794	2.84375	0.00696195683482203	71319	62053	60113
c1y_0102001	c4y_0080001	0.0941	0.5457	0.1725	0.863	-0.003	0.0059	0.0041	0.0192	0.650794	2.59459	-0.0041935555845222	71319	61695	60126
c1y_0102001	c4y_0081001	-0.3499	0.5872	-0.5959	0.5512	0.0252	0.0051	0.0041	0.0209	0.650794	2.98571	0.0315174136184213	71319	62078	60135
c1y_0102001	c4y_0090001	0.4718	0.8194	0.5757	0.5648	0.0054	0.0051	0.0041	0.0092	0.650794	1.31429	0.00310549101283105	71319	61919	59983
c1y_0102001	c4y_0091001	NA	NA	NA	NA	-0.0031	0.0049	0.0041	-0.0042	0.650794	-0.494118	NA	71319	49042	44001
c1y_0102001	c4y_0100001	1	1.4389	0.8921	0.3723	0.0101	0.005	0.0041	0.0062	0.650794	0.775	0.00478105175991052	71319	59809	58749
c1y_0102001	c4y_0110001	0.555	0.5442	1.0198	0.3078	-0.0017	0.0049	0.0041	0.0425	0.650794	5.66667	-0.0094378720207965	71319	59805	58744
c1y_0102001	c4y_0120001	-0.3081	0.3861	-0.7978	0.425	0.0204	0.005	0.0041	0.0673	0.650794	6.23148	0.0288747566706788	71319	59634	58579
c1y_0102001	c4y_0130001	-0.1652	0.2959	-0.5585	0.5765	-0.0238	0.0049	0.0041	0.0658	0.650794	6.38835	-0.0246193419939296	71319	59801	58741
c1y_0102001	c4y_0130102	NA	NA	NA	NA	NA	NA	0.0041	6e-04	0.650794	0.0909091	NA	71319	59733	58674
c1y_0102001	c4y_0130103	-0.2157	0.5749	-0.3752	0.7075	-0.0083	0.005	0.0041	0.0159	0.650794	2.09211	-0.00752501434390737	71319	58159	58159
c1y_0102001	c4y_0130104	-0.3185	0.3867	-0.8234	0.4103	-0.0213	0.005	0.0041	0.0529	0.650794	5.75	-0.0194538026508751	71319	58174	58174
c1y_0102001	c4y_0130105	-0.7782	0.9462	-0.8225	0.4108	-0.0057	0.0046	0.0041	0.0078	0.650794	1.18182	-0.00192394054280858	71319	58136	58136
c1y_0102001	c4y_0140001	0.0369	0.4556	0.0811	0.9354	0.0094	0.0053	0.0041	0.0294	0.650794	3.45882	0.0101819192696909	71319	58088	58088
c1y_0102001	c4y_0150001	-0.465	0.4742	-0.9805	0.3268	0.0069	0.0055	0.0041	0.061	0.650794	6.0396	0.0155167377705369	71319	57999	57999
c1y_0102001	c4y_0160001	-0.3518	0.4531	-0.7765	0.4375	0.0127	0.0052	0.0041	0.0459	0.650794	4.25	0.0198186713406028	71319	56053	55406
c1y_0102001	c4y_0160101	-0.212	0.3689	-0.5747	0.5655	0.0107	0.0051	0.0041	0.0605	0.650794	4.80159	0.0160740826017845	71319	56066	55417
c1y_0102001	c4y_0160201	-0.3525	0.5044	-0.6989	0.4846	0.0126	0.005	0.0041	0.0354	0.650794	3.33962	0.0190059078738358	71319	56035	55386
c1y_0102001	c4y_0160301	-1	5.6591	-0.3547	0.7228	0.0064	0.0055	0.0041	0.004	0.650794	0.449438	0.0155180453583134	71319	55716	55073
c1y_0102001	c4y_0170001	-0.877	0.7702	-1.1386	0.2549	0.0113	0.0053	0.0041	0.0358	0.650794	3.69072	0.0240040133801033	71319	56035	55389
c1y_0102001	c4y_0180001	-0.9576	1.1976	-0.7996	0.4239	0.0071	0.0055	0.0041	0.0066	0.650794	0.942857	0.0129682271017652	71319	59091	58215
c1y_0102001	c4y_0190001	NA	NA	NA	NA	NA	NA	0.0041	-1e-04	0.650794	-0.0140845	NA	71319	59091	58212
c1y_0102001	c4y_0200001	0.0718	0.3437	0.2088	0.8346	-0.0027	0.0047	0.0041	0.0431	0.650794	4.14423	-0.00406361916317846	71319	59032	58155
c1y_0102001	c4y_0210001	0.1002	0.3536	0.2832	0.777	0.0019	0.0046	0.0041	0.0417	0.650794	4.04854	0.000830820822543486	71319	58926	58050
c1y_0102001	c4y_0210101	0.0948	0.3391	0.2795	0.7799	0.0028	0.0048	0.0041	0.0518	0.650794	4.7963	0.00179376211695563	71319	59006	58131
c1y_0102001	c4y_0210401	-0.1295	0.514	-0.2519	0.8011	-0.0013	0.0046	0.0041	0.0183	0.650794	2.17857	-0.000340993795750506	71319	58597	57605
c1y_0102001	c4y_0220001	-0.2836	0.378	-0.7502	0.4531	0.0015	0.0049	0.0041	0.0566	0.650794	5.44231	0.00619346872033995	71319	58615	57623
c1y_0102001	c4y_0230001	-0.1001	0.3185	-0.3143	0.7533	-0.0024	0.0044	0.0041	0.06	0.650794	5.45455	-0.00116621621266083	71319	58376	57389
c1y_0102001	c4y_0240001	0.2839	0.9739	0.2915	0.7707	0.0063	0.0052	0.0041	0.0051	0.650794	0.607143	0.00580502744399172	71319	58487	57498
c1y_0102001	c4y_0250001	1	1.8029	0.6408	0.5216	3e-04	0.0051	0.0041	0.0038	0.650794	0.493506	-0.00423999462639052	71319	58518	57527
c1y_0102001	c4y_0250101	0.9716	1.7755	0.5472	0.5842	-0.0063	0.0052	0.0041	0.0043	0.650794	0.551282	-0.0110107700110945	71319	62765	61221
c1y_0102001	c4y_0250201	NA	NA	NA	NA	0.0083	0.0048	0.0041	-0.0038	0.650794	-0.575758	NA	71319	62841	61289
c1y_0102001	c4y_0250202	4e-04	0.8473	4e-04	0.9997	0.0106	0.0052	0.0041	0.0067	0.650794	0.971014	0.0116588265099719	71319	62606	61071
c1y_0102001	c4y_0250203	0.097	1.0558	0.0919	0.9268	0.0074	0.0052	0.0041	0.0045	0.650794	0.625	0.00773419920367722	71319	62274	60752
c1y_0102001	c4y_0250204	-0.0985	0.7959	-0.1238	0.9015	0.0044	0.0055	0.0041	0.0071	0.650794	1.01429	0.00537173643673101	71319	62714	61175
c1y_0102001	c4y_0250205	0.4868	1.9241	0.253	0.8003	0.0042	0.0058	0.0041	0.0022	0.650794	0.333333	0.00307228444746004	71319	77614	69062
c1y_0102001	c4y_0250206	NA	NA	NA	NA	-1e-04	0.0052	0.0041	-0.0072	0.650794	-1.10769	NA	71319	77614	69062
c1y_0102001	c4y_0250207	-0.6554	1.1351	-0.5774	0.5637	0.0064	0.005	0.0041	0.0055	0.650794	0.785714	0.0100552249750333	71319	77614	69062
c1y_0102001	c4y_0250208	-0.5007	0.6929	-0.7227	0.4699	0.0084	0.0055	0.0041	0.0108	0.650794	1.52113	0.0124740756150965	71319	77614	69062
c1y_0102001	c4y_0250209	-0.645	1.3882	-0.4646	0.6422	0.0031	0.0045	0.0041	0.0037	0.650794	0.552239	0.00587470734324968	71319	77614	69062
c1y_0102001	c4y_0250210	0.1008	1.4704	0.0685	0.9454	0.0047	0.0046	0.0041	0.0021	0.650794	0.333333	0.00510422887605069	71319	69375	61402
c1y_0102001	c4y_0250211	NA	NA	NA	NA	0.0104	0.005	0.0041	-0.0076	0.650794	-1.15152	NA	71319	77736	69211
c1y_0102001	c4y_0250212	NA	NA	NA	NA	0.0105	0.005	0.0041	-0.0094	0.650794	-1.36232	NA	71319	20259	18332
c1y_0102001	c4y_0260001	-0.3488	0.9141	-0.3816	0.7028	-0.0018	0.0053	0.0041	0.0102	0.650794	1.36	-0.00148728836314178	71319	20259	18332
c1y_0102001	c4y_0270001	0.0801	0.4539	0.1764	0.8599	-0.01	0.005	0.0041	0.031	0.650794	4.13333	-0.0220265218739112	71319	20259	18332
c1y_0102001	c4y_0280001	-0.1368	0.5149	-0.2658	0.7904	-0.0029	0.0053	0.0041	0.0216	0.650794	3.27273	-0.00478744853592711	71319	20259	18332
c1y_0102001	c4y_0290001	0.0653	0.2654	0.2461	0.8056	-0.0016	0.005	0.0041	0.0941	0.650794	9.50505	-0.00484316769691154	71319	20259	18332
c1y_0102001	c4y_0300101	-1	1.0503	-1.0948	0.2736	0.0039	0.0048	0.0041	0.0224	0.650794	3.29412	0.0193638588147361	71319	20259	18332
c1y_0102001	c4y_0300201	0.8414	1.0002	0.8412	0.4002	-0.0072	0.0054	0.0041	0.0102	0.650794	1.39726	-0.0205171135718671	71319	20259	18332
c1y_0102001	c4y_0300301	-0.0648	0.4949	-0.1308	0.8959	0.0019	0.0049	0.0041	0.023	0.650794	3.15068	0.00463186191225449	71319	20259	18332
c1y_0102001	c4y_0300401	-0.3912	0.5771	-0.6779	0.4978	0.0025	0.0049	0.0041	0.021	0.650794	3	0.00892601535306254	71319	20259	18332
c1y_0102001	c4y_0300501	-0.7677	0.7714	-0.9951	0.3197	0.0087	0.0049	0.0041	0.0208	0.650794	3.05882	0.0254465562244612	71319	20259	18332
c1y_0102001	c4y_0300601	-0.9099	0.7807	-1.1654	0.2438	0.0064	0.005	0.0041	0.0234	0.650794	3.34286	0.0224942545418437	71319	20256	18329
c1y_0102001	c4y_0310101	0.9413	0.7829	1.2024	0.2292	0.0253	0.0053	0.0041	0.0242	0.650794	3.36111	0.0191828576674991	71319	71680	63950
c1y_0102001	c4y_0310201	0.3317	0.4663	0.7113	0.4769	0.0319	0.0047	0.0041	0.0318	0.650794	4.24	0.032654220807172	71319	70976	63304
c1y_0102001	c4y_0310301	1	1.0868	1.1374	0.2554	0.0169	0.0052	0.0041	0.0176	0.650794	2.14634	0.00848966193264187	71319	71664	63934
c1y_0102001	c4y_0310401b	NA	NA	NA	NA	0.0114	0.0047	0.0041	-0.0049	0.650794	-0.544444	NA	71319	67613	65692
c1y_0102001	c4y_0310501	0.3819	0.8714	0.4383	0.6612	0.0115	0.0051	0.0041	0.0093	0.650794	1	0.0106397565651754	71319	70960	63288
c1y_0102001	c4y_0310601	1	3.9662	0.6929	0.4883	0.0214	0.0048	0.0041	0.0044	0.650794	0.473118	0.0123100154501965	71319	71655	63927
c1y_0102001	c4y_0310901b	0.0241	0.7432	0.0325	0.9741	0.0199	0.0057	0.0041	0.0128	0.650794	1.52381	0.0210282532181296	71319	67669	65753
c1y_0102001	c4y_0320001	-0.5233	0.8383	-0.6242	0.5325	0.011	0.005	0.0041	0.0102	0.650794	1.36	0.015862792404766	71319	70951	63281
c1y_0102001	c4y_0330001	-1	1.0171	-0.9904	0.322	-0.0017	0.005	0.0041	0.0128	0.650794	1.80282	0.00544225990812251	71319	71659	63931
c1y_0102001	c4y_0330002	-0.8267	1.076	-0.7683	0.4423	0.0167	0.0052	0.0041	0.0097	0.650794	1.12791	0.0241521698222518	71319	70955	63285
c1y_0102001	c4y_0330101	-0.9504	1.2015	-0.791	0.4289	0.0058	0.0048	0.0041	0.0055	0.650794	0.723684	0.011050805549998	71319	71685	63953
c1y_0102001	c4y_0330201	0.735	0.6967	1.055	0.2914	0.0109	0.0051	0.0041	0.0201	0.650794	2.61039	0.00560102791010844	71319	71426	63739
c1y_0102001	c4y_0340001	-0.7574	1.1816	-0.641	0.5215	0.0128	0.0053	0.0041	0.0055	0.650794	0.774648	0.0180160824553934	71319	71426	63739
c1y_0102001	c4y_0350001	0.6189	0.7873	0.7861	0.4318	-0.0122	0.0052	0.0041	0.0112	0.650794	1.67164	-0.017992782024401	71319	71426	63739
c1y_0102001	c4y_0360001	-1	4.2544	-0.4484	0.6539	0.0014	0.0052	0.0041	0.0024	0.650794	0.32	0.00757588420113396	71319	71426	63739
c1y_0102001	c4y_0380001	0.7324	0.8422	0.8696	0.3845	0.0049	0.0048	0.0041	0.0126	0.650794	1.7027	0.000224591828769183	71319	71426	63739
c1y_0102001	c4y_0450001	0.2514	0.6582	0.3819	0.7025	-0.0067	0.0049	0.0041	0.0126	0.650794	1.82609	-0.00938781071350807	71319	71426	63739
c1y_0102001	c4y_0460001	-0.614	0.765	-0.8027	0.4222	0.0016	0.0053	0.0041	0.0238	0.650794	3.01266	0.00796842095047708	71319	71426	63739
c1y_0102001	c4y_0480001	-0.2315	0.4481	-0.5167	0.6054	-0.0043	0.0052	0.0041	0.0387	0.650794	5.16	-0.00194072988170002	71319	71426	63739
c1y_0102001	c4y_0490001_1	0.0619	0.7139	0.0867	0.9309	0.0035	0.0054	0.0041	0.0125	0.650794	1.66667	0.00344128236838535	71319	61844	60284
c1y_0102001	c4y_0490001_2	-0.0987	0.8	-0.1234	0.9018	-0.0075	0.0052	0.0041	0.0097	0.650794	1.34722	-0.00769322768839931	71319	61845	60284
c1y_0102001	c4y_0490001_3	-1	7.9079	-0.1929	0.847	0.0102	0.005	0.0041	0.0014	0.650794	0.208955	0.0149327458820723	71319	61845	60284
c1y_0102001	c4y_0500001	-0.0618	0.2312	-0.2671	0.7894	-0.0167	0.0048	0.0041	0.097	0.650794	1.13984	-0.0184196300402829	71319	71426	63739
c1y_0102001	c4y_0500101	-0.1164	0.2444	-0.4762	0.634	-0.0194	0.0051	0.0041	0.1015	0.650794	1.31818	-0.0204544626407429	71319	71426	63739
c1y_0102001	c4y_asq_acomu	-0.2073	0.3616	-0.5733	0.5664	2e-04	0.0051	0.0041	0.058	0.650794	6.59091	0.00351848891494831	71319	67753	65828
c1y_0102001	c4y_asq_bgm	-0.3525	0.4192	-0.8409	0.4004	-0.0035	0.0053	0.0041	0.0502	0.650794	6.12195	0.00139956169378146	71319	67753	65828
c1y_0102001	c4y_asq_cfm	0.423	0.431	0.9814	0.3264	3e-04	0.0053	0.0041	0.0527	0.650794	6.3494	-0.00607528814595222	71319	67701	65779
c1y_0102001	c4y_asq_dproblem	-0.1515	0.3882	-0.3904	0.6962	0.0147	0.0052	0.0041	0.0419	0.650794	5.2375	0.0179378409472692	71319	67637	65715
c1y_0102001	c4y_asq_epersonal	-0.3539	0.5008	-0.7067	0.4797	0.0043	0.005	0.0041	0.0279	0.650794	3.44444	0.00846656684942034	71319	67613	65692
c1y_0102001	c4y_asq_total	-0.017	0.3227	-0.0526	0.9581	0.0045	0.0052	0.0041	0.0553	0.650794	6.28409	0.00540433784139149	71319	61089	59572
c1y_0102001	c4y_bmi	0.2207	0.2449	0.9014	0.3674	3e-04	0.0057	0.0041	0.2773	0.650794	16.7048	-0.00839970856345827	71319	68351	66376
c1y_0102001	c6m_0010201_1	-0.4061	0.6209	-0.6541	0.5131	-0.0082	0.0052	0.0041	0.0218	0.650794	1.87931	-0.0050879905560433	71319	64642	62832
c1y_0102001	c6m_0010201_2	-0.2854	0.7017	-0.4068	0.6842	0.0143	0.0051	0.0041	0.016	0.650794	1.64948	0.017945319274467	71319	64642	62832
c1y_0102001	c6m_0010201_3	1	3.2529	0.5404	0.5889	-0.0087	0.005	0.0041	0.0042	0.650794	0.466667	-0.0167608905484447	71319	64701	62891
c1y_0102001	c6m_0010201_5	0.032	0.4873	0.0658	0.9476	-0.005	0.0051	0.0041	0.0312	0.650794	2.88889	-0.00586658937469911	71319	64701	62891
c1y_0102001	c6m_0020001_1	0.2323	0.6673	0.3481	0.7277	0.0141	0.0057	0.0041	0.0142	0.650794	1.97222	0.013579667320529	71319	64718	62907
c1y_0102001	c6m_0020001_2	0.7585	1.7088	0.4439	0.6571	-0.0022	0.0051	0.0041	0.0029	0.650794	0.467742	-0.0050092541885164	71319	64700	62890
c1y_0102001	c6m_0020001_3	-0.524	0.7492	-0.6995	0.4843	-0.0149	0.0058	0.0041	0.0132	0.650794	1.97015	-0.0123458778119254	71319	64700	62890
c1y_0102001	c6m_0040108b	NA	NA	NA	NA	-0.0272	0.0049	0.0041	-0.0074	0.650794	-0.795699	NA	71319	61845	60284
c1y_0102001	c6m_0040109b	NA	NA	NA	NA	NA	NA	0.0041	3e-04	0.650794	0.0333333	NA	71319	61849	60285
c1y_0102001	c6m_0040110b	0.6921	0.8025	0.8625	0.3884	-0.0206	0.0052	0.0041	0.0225	0.650794	2.29592	-0.0297390566647772	71319	61845	60283
c1y_0102001	c6m_0040111b	-1	1.7561	-0.7359	0.4618	-0.0088	0.005	0.0041	0.0059	0.650794	0.641304	-0.00335619084805603	71319	61849	60285
c1y_0102001	c6m_0070103_checked	0.04	0.1899	0.2107	0.8331	-0.0067	0.0058	0.0041	0.2189	0.650794	12.3672	-0.0092951456257441	71319	69210	67247
c1y_0102001	c6m_0090001b	0.1867	1.2363	0.151	0.8799	-0.0018	0.0049	0.0041	0.0033	0.650794	0.611111	-0.00267969981228725	71319	61849	60285
c1y_0102001	c6m_0170001_1	-1	1.8659	-1.1236	0.2612	-0.0113	0.0049	0.0041	0.0062	0.650794	1.05085	-0.00163916735172337	71319	65579	63339
c1y_0102001	c6m_0170001_2	1	1.4126	1.1977	0.231	0.0106	0.0049	0.0041	0.0098	0.650794	1.66102	0.000725583832676239	71319	65579	63339
c1y_0102001	c6m_0180001_1	0.2524	0.4055	0.6226	0.5336	-0.0106	0.0059	0.0041	0.0403	0.650794	5.30263	-0.0150255832350534	71319	65579	63339
c1y_0102001	c6m_0180001_2	-0.7908	0.8238	-0.96	0.3371	-0.0026	0.0058	0.0041	0.0164	0.650794	2.44776	0.00371542484353084	71319	65579	63339
c1y_0102001	c6m_0180001_3	0.0397	0.4753	0.0834	0.9335	0.0209	0.0051	0.0041	0.0213	0.650794	3.13235	0.0230486024082562	71319	61264	59738
c1y_0102001	c6m_0220001_1	0.5016	1.1713	0.4282	0.6685	0.0082	0.0054	0.0041	0.0043	0.650794	0.796296	0.00700156964229465	71319	61195	59672
c1y_0102001	c6m_0380001_1	1	1.5619	0.6852	0.4932	0.0109	0.0045	0.0041	0.003	0.650794	0.566038	0.00835315881225956	71319	61095	59577
c1y_0102001	c6m_asq_acomu	0.0244	0.3871	0.063	0.9497	0.0041	0.0049	0.0041	0.028	0.650794	4	0.00440053700004727	71319	71426	63739
c1y_0102001	c6m_asq_bgm	-0.2018	0.3171	-0.6363	0.5246	0.0121	0.0056	0.0041	0.0818	0.650794	10.9067	0.0180335207021383	71319	71426	63739
c1y_0102001	c6m_asq_cfm	-0.4051	0.4798	-0.8443	0.3985	0.0029	0.0051	0.0041	0.0476	0.650794	6.18182	0.0091408349855822	71319	71648	63921
c1y_0102001	c6m_asq_dproblem	-0.0243	0.2961	-0.0821	0.9346	0.0107	0.0051	0.0041	0.0617	0.650794	7.81013	0.0127782644465734	71319	71648	63921
c1y_0102001	c6m_asq_epersonal	0.16	0.2818	0.5677	0.5702	0.0052	0.0054	0.0041	0.0796	0.650794	9.82716	0.00305484517007317	71319	71648	63921
c1y_0102001	c6m_asq_total	-0.1844	0.2919	-0.632	0.5274	0.0093	0.0052	0.0041	0.0766	0.650794	9.34146	0.0138813326986415	71319	64718	62907
c1y_0102001	c6m_bed_time	0.3573	0.5398	0.6619	0.508	-0.0027	0.0047	0.0041	0.0177	0.650794	2.85484	-0.00594839007932199	71319	78335	71069
c1y_0102001	c6m_bmi	-0.0226	0.1894	-0.1195	0.9049	-0.0044	0.0061	0.0041	0.2613	0.650794	18.2727	-0.00478964916498814	71319	61862	60286
c1y_0102001	c6m_nap_count	-0.3513	0.5394	-0.6513	0.5148	-0.0028	0.0044	0.0041	0.0172	0.650794	3.07143	-1.14123822852889e-05	71319	79399	71150
c1y_0102001	c6m_night_wake_up_count	-0.1151	0.4845	-0.2376	0.8122	0.0029	0.0046	0.0041	0.0195	0.650794	3.36207	0.00412798749030532	71319	78335	71069
c1y_0102001	c6m_sleep_time_day	-0.2282	0.4835	-0.472	0.6369	-0.0052	0.0049	0.0041	0.0205	0.650794	3.53448	-0.00367995271997348	71319	72598	65338
c1y_0102001	c6m_sleep_time_night	-0.258	0.5086	-0.5073	0.6119	-5.4044e-05	0.0048	0.0041	0.0187	0.650794	2.92188	0.00222721667572356	71319	78873	70717
c1y_0102001	c6m_total_sleep_time	-0.5578	0.7034	-0.7929	0.4278	-0.003	0.005	0.0041	0.0138	0.650794	2.3	0.001032102456374	71319	79399	71150
c1y_0102001	c6m_wake_up_time	-0.3966	0.4516	-0.8781	0.3799	-0.0044	0.0048	0.0041	0.0394	0.650794	5.9697	0.000422406406272267	71319	78335	71069
c1y_0102001	c_hospital_kikan	0.6117	0.7349	0.8325	0.4051	0.0013	0.0052	0.0041	0.0146	0.650794	2.51724	-0.00340913490160028	71319	70403	67960
c1y_0102001	c_tshfpb_010	-0.1738	0.2757	-0.6305	0.5283	-0.0069	0.0055	0.0041	0.1406	0.650794	6.63208	-0.00384104565397119	71319	71426	63739
c1y_0102001	cd	-0.2144	0.3229	-0.6641	0.5066	-0.0075	0.005	0.0041	0.072	0.650794	6	-0.00447920251404455	71319	79449	70660
c1y_0102001	childcare_facility_daycare_time_3y	0.1851	0.8946	0.2069	0.8361	-0.0075	0.005	0.0041	0.0083	0.650794	0.783019	-0.00906844895690856	71319	79780	71319
c1y_0102001	childcare_facility_daycare_time_4y	NA	NA	NA	NA	NA	NA	0.0041	5e-04	0.650794	0.0694444	NA	71319	79780	71319
c1y_0102001	childcare_facility_starting_age	0.5178	0.9709	0.5334	0.5938	0.0152	0.0049	0.0041	0.0107	0.650794	0.972727	0.0127793701980136	71319	79348	70958
c1y_0102001	constipation_3y	-0.0696	0.469	-0.1485	0.882	0.0107	0.0058	0.0041	0.028	0.650794	3.94366	0.0124516891946243	71319	65376	63504
c1y_0102001	constipation_4y	-0.4571	0.5459	-0.8373	0.4024	0.0024	0.0049	0.0041	0.0332	0.650794	4.61111	0.00806489521047384	71319	65376	63504
c1y_0102001	constipation_cum_4y	-0.3007	0.443	-0.6787	0.4973	0.0062	0.0052	0.0041	0.0485	0.650794	5.98765	0.0112043769182467	71319	65376	63504
c1y_0102001	constipation_severity_3y	0.0206	0.3808	0.0541	0.9569	0.0048	0.0051	0.0041	0.0363	0.650794	4.65385	0.00489725915551743	71319	68351	66376
c1y_0102001	constipation_severity_4y	-0.4865	0.5494	-0.8854	0.3759	0.0047	0.0047	0.0041	0.0324	0.650794	4.37838	0.0107482788426638	71319	68351	66376
c1y_0102001	dr0m_0020701_1	-1	1.5538	-1.1758	0.2397	0.0072	0.0049	0.0041	0.0087	0.650794	1.58182	0.0186419299860337	71319	67613	65692
c1y_0102001	dr0m_0020701_3	1	1.1256	1.1815	0.2374	-0.0086	0.005	0.0041	0.0126	0.650794	2.29091	-0.0188019694868845	71319	67669	65753
c1y_0102001	dr0m_bmi	-0.2004	0.3039	-0.6595	0.5096	0.0035	0.006	0.0041	0.1436	0.650794	13.0545	0.00944088078083486	71319	61862	60286
c1y_0102001	dr1m_0040501b	-0.6488	0.8567	-0.7573	0.4489	0.0048	0.0052	0.0041	0.009	0.650794	1.8	0.0093186287846245	71319	61143	59621
c1y_0102001	dr1m_bmi	0.0322	0.2324	0.1384	0.89	-0.0101	0.0051	0.0041	0.1023	0.650794	10.7684	-0.0124666236545449	71319	61862	60286
c1y_0102001	egg_allergy_1hy	-0.2567	0.5312	-0.4832	0.629	0.0055	0.0051	0.0041	0.0172	0.650794	2.6875	0.00802663692549991	71319	68351	66376
c1y_0102001	egg_allergy_2y	0.1808	0.4524	0.3997	0.6894	0.0024	0.005	0.0041	0.024	0.650794	3.80952	0.000741476414830392	71319	68351	66376
c1y_0102001	egg_allergy_3y	-0.0243	0.4145	-0.0587	0.9532	0.0045	0.005	0.0041	0.0306	0.650794	4.56716	0.00509446156793428	71319	68351	66376
c1y_0102001	egg_allergy_4y	-0.2014	0.4673	-0.4311	0.6664	0.0019	0.0048	0.0041	0.0247	0.650794	3.38356	0.00408434474391248	71319	68351	66376
c1y_0102001	egg_allergy_cum_4y	-0.1339	0.4124	-0.3247	0.7454	0.0075	0.0053	0.0041	0.0351	0.650794	4.28049	0.0100808706416783	71319	61679	60107
c1y_0102001	egg_allergy_score_until_4yo	0.0338	0.3092	0.1092	0.9131	0.0047	0.0054	0.0041	0.0558	0.650794	5.58	0.00457104725038218	71319	68351	66376
c1y_0102001	egg_allergy_score_until_4yo_positive	-0.0421	0.3171	-0.1329	0.8943	0.0044	0.0055	0.0041	0.052	0.650794	5.14851	0.00562194050924612	71319	61862	60286
c1y_0102001	exclusive_breastfeeding_1y	-0.0724	0.4592	-0.1577	0.8747	0.0109	0.0054	0.0041	0.0262	0.650794	3.9697	0.0131471648263988	71319	71547	63838
c1y_0102001	febrile_convulsion_cum_4y	-0.2621	0.2991	-0.8763	0.3809	0.0075	0.0053	0.0041	0.0888	0.650794	8.07273	0.013150363912193	71319	70826	70826
c1y_0102001	feeding_type_yesterday_breast_feeding_count_1m	0.4377	0.5646	0.7752	0.4382	0.0084	0.0055	0.0041	0.0168	0.650794	2.84746	0.00526984821766038	71319	78038	70831
c1y_0102001	feeding_type_yesterday_formula_feeding_count_1m	-1	1.5812	-0.8567	0.3916	-0.0117	0.0056	0.0041	0.0086	0.650794	0.754386	-0.0043142523781486	71319	77939	70740
c1y_0102001	fever_count_cum_2hy	-0.1795	0.3625	-0.4953	0.6204	0.0096	0.0057	0.0041	0.0463	0.650794	5.38372	0.0128991301525836	71319	68351	66376
c1y_0102001	fever_count_cum_2y	-0.4399	0.4913	-0.8954	0.3706	0.01	0.0056	0.0041	0.036	0.650794	4.44444	0.0161898317697833	71319	68351	66376
c1y_0102001	fever_over_39c_count_cum_2hy	-0.1528	0.3856	-0.3961	0.692	0.004	0.0059	0.0041	0.0364	0.650794	4.08989	0.00620054826278475	71319	68351	66376
c1y_0102001	fever_over_39c_count_cum_2y	0.0339	0.4324	0.0785	0.9375	-4e-04	0.0059	0.0041	0.0302	0.650794	3.82278	-0.000821481162242619	71319	65376	63504
c1y_0102001	first_vaccination_bcg	0.752	1.2399	0.6065	0.5442	-0.0386	0.0049	0.0041	0.0051	0.650794	0.822581	-0.0451511762095508	71319	65376	63504
c1y_0102001	first_vaccination_dpt	NA	NA	NA	NA	NA	NA	0.0041	0.0012	0.650794	0.193548	NA	71319	65376	63504
c1y_0102001	first_vaccination_haemophilus_b_influenzae	NA	NA	NA	NA	NA	NA	0.0041	8e-04	0.650794	0.135593	NA	71319	61862	60286
c1y_0102001	first_vaccination_hbv	-0.1867	0.5954	-0.3135	0.7539	0.1119	0.0055	0.0041	0.015	0.650794	2.63158	0.125959038849833	71319	61862	60286
c1y_0102001	first_vaccination_pneumococcus	NA	NA	NA	NA	0.0399	0.0053	0.0041	-0.0025	0.650794	-0.403226	NA	71319	61862	60286
c1y_0102001	first_vaccination_polio	NA	NA	NA	NA	0.0022	0.0047	0.0041	-0.0064	0.650794	-1.12281	NA	71319	61862	60286
c1y_0102001	first_vaccination_rotavirus	0.1764	0.7689	0.2294	0.8186	0.0959	0.0052	0.0041	0.0073	0.650794	1.17742	0.105296764376394	71319	61862	60286
c1y_0102001	fish_allergy_score_until_4yo_positive	-1	1.3025	-1.0688	0.2852	0.0028	0.0053	0.0041	0.0081	0.650794	1.55769	0.0111756111073289	71319	61862	60286
c1y_0102001	food_allergy_cum_4y	-0.1076	0.3391	-0.3173	0.751	0.0039	0.0049	0.0041	0.0458	0.650794	4.77083	0.00552764001272148	71319	70809	70809
c1y_0102001	food_allergy_cum_count_until_4yo	-0.3166	0.4069	-0.778	0.4366	0.0053	0.0052	0.0041	0.0447	0.650794	4.96667	0.0101097936798342	71319	68351	66376
c1y_0102001	food_allergy_egg_feeding_status_case_combined_1yh	0.0801	0.3663	0.2187	0.8269	0.0019	0.0049	0.0041	0.0402	0.650794	4.46667	0.00109256454956375	71319	61679	60107
c1y_0102001	food_allergy_egg_feeding_status_case_combined_2y	0.137	0.4062	0.3374	0.7359	2e-04	0.0055	0.0041	0.0343	0.650794	4.34177	-0.0014527099287032	71319	71319	71319
c1y_0102001	food_allergy_egg_feeding_status_case_combined_3y	0.2589	0.4706	0.5501	0.5823	-0.0029	0.0047	0.0041	0.0219	0.650794	2.60714	-0.00643982151703771	71319	41872	40608
c1y_0102001	food_allergy_egg_feeding_status_case_combined_4y	-0.3754	0.6119	-0.6135	0.5395	0.0047	0.0048	0.0041	0.0133	0.650794	1.77333	0.00774155824381918	71319	69458	67482
c1y_0102001	food_allergy_fish_feeding_status_case_combined_1yh	NA	NA	NA	NA	0.0041	0.0049	0.0041	-0.0077	0.650794	-1.30508	NA	71319	69837	66379
c1y_0102001	food_allergy_fish_feeding_status_case_combined_2y	-0.0148	1.0854	-0.0137	0.9891	-0.0023	0.0051	0.0041	0.0034	0.650794	0.53125	-0.00233404109265026	71319	74494	70423
c1y_0102001	food_allergy_fish_feeding_status_case_combined_3y	NA	NA	NA	NA	-0.0052	0.005	0.0041	-0.0118	0.650794	-2.40816	NA	71319	79735	71288
c1y_0102001	food_allergy_fruit_feeding_status_case_combined_1yh	-0.0789	0.7973	-0.099	0.9212	0.0084	0.0047	0.0041	0.0068	0.650794	1.21429	0.00939871012050586	71319	69837	66379
c1y_0102001	food_allergy_fruit_feeding_status_case_combined_2y	-0.4406	5.452	-0.0808	0.9356	0.004	0.005	0.0041	0.002	0.650794	0.3125	0.00541829524591647	71319	74494	70423
c1y_0102001	food_allergy_fruit_feeding_status_case_combined_3y	NA	NA	NA	NA	-0.0087	0.0051	0.0041	-7e-04	0.650794	-0.107692	NA	71319	70924	70924
c1y_0102001	food_allergy_milk_feeding_status_case_combined_1yh	-0.5501	0.7242	-0.7596	0.4475	-0.0026	0.0051	0.0041	0.0113	0.650794	1.82258	0.000853426261666548	71319	59836	58619
c1y_0102001	food_allergy_milk_feeding_status_case_combined_2y	-0.3298	0.5294	-0.6229	0.5333	-0.0075	0.0052	0.0041	0.0185	0.650794	2.84615	-0.00468072384941738	71319	71319	71319
c1y_0102001	food_allergy_milk_feeding_status_case_combined_3y	-0.2532	0.6972	-0.3632	0.7165	-0.0111	0.005	0.0041	0.0097	0.650794	1.49231	-0.0102495333625716	71319	80264	71319
c1y_0102001	food_allergy_milk_feeding_status_case_combined_4y	0.2415	0.8162	0.2959	0.7673	-0.0077	0.0051	0.0041	0.0075	0.650794	1.10294	-0.00942480275707805	71319	69458	67482
c1y_0102001	food_allergy_non_peanuts_nuts_feeding_status_case_combined_4y	0.3817	0.8532	0.4473	0.6547	0.0068	0.0046	0.0041	0.0075	0.650794	0.9375	0.00473446328502122	71319	70826	70826
c1y_0102001	food_allergy_nuts_feeding_status_case_combined_1yh	0.3539	0.5087	0.6956	0.4867	0.0216	0.0054	0.0041	0.0278	0.650794	3.97143	0.0194992234734185	71319	69837	66379
c1y_0102001	food_allergy_nuts_feeding_status_case_combined_2y	-0.0645	0.4674	-0.1381	0.8902	0.0232	0.005	0.0041	0.0206	0.650794	2.98551	0.0274446195000924	71319	57500	56038
c1y_0102001	food_allergy_nuts_feeding_status_case_combined_3y	0.1446	0.5097	0.2837	0.7766	0.013	0.0053	0.0041	0.0233	0.650794	2.94937	0.0123147092329054	71319	69458	67482
c1y_0102001	food_allergy_peanuts_feeding_status_case_combined_4y	0.7898	1.1074	0.7132	0.4757	0.0053	0.0048	0.0041	0.0073	0.650794	1.01389	0.00100327094415933	71319	70826	70826
c1y_0102001	food_allergy_score_cum_count_until_4yo	-0.1701	0.2757	-0.6171	0.5372	0.0051	0.0053	0.0041	0.064	0.650794	6.09524	0.00841785694020516	71319	68056	66142
c1y_0102001	food_allergy_sesame_feeding_status_case_combined_1yh	0.74	1.0652	0.6947	0.4873	-4e-04	0.0051	0.0041	0.0083	0.650794	1.22059	-0.0047716823768121	71319	69837	66379
c1y_0102001	food_allergy_sesame_feeding_status_case_combined_2y	NA	NA	NA	NA	0.0112	0.0051	0.0041	-0.0116	0.650794	-2	NA	71319	64469	57803
c1y_0102001	food_allergy_sesame_feeding_status_case_combined_3y	-1	2.2919	-0.6448	0.519	0.0101	0.0049	0.0041	0.0033	0.650794	0.540984	0.0160295862051612	71319	69458	67482
c1y_0102001	food_allergy_shellfish_feeding_status_case_combined_1yh	0.5465	0.5621	0.9724	0.3309	0.0113	0.005	0.0041	0.0297	0.650794	4.30435	0.00608693193302416	71319	69837	66379
c1y_0102001	food_allergy_shellfish_feeding_status_case_combined_2y	0.5321	0.7396	0.7194	0.4719	0.0044	0.0052	0.0041	0.0117	0.650794	1.82812	0.000875667480387864	71319	74494	70423
c1y_0102001	food_allergy_shellfish_feeding_status_case_combined_3y	1	4.21	0.4831	0.629	-0.0076	0.0051	0.0041	0.0023	0.650794	0.338235	-0.0163363242272514	71319	43468	42153
c1y_0102001	food_allergy_shellfish_feeding_status_case_combined_4y	-0.0808	0.455	-0.1776	0.859	-0.003	0.0049	0.0041	0.0249	0.650794	3.32	-0.00234681569900374	71319	69453	67477
c1y_0102001	food_allergy_soba_feeding_status_case_combined_1yh	0.8119	0.7164	1.1333	0.2571	0.0306	0.0052	0.0041	0.0249	0.650794	3.95238	0.0246898532392147	71319	69837	66379
c1y_0102001	food_allergy_soba_feeding_status_case_combined_2y	0.9022	0.8603	1.0486	0.2943	0.0238	0.0054	0.0041	0.0143	0.650794	2.2	0.0209511853022108	71319	55299	54024
c1y_0102001	food_allergy_soba_feeding_status_case_combined_3y	0.6105	1.0535	0.5795	0.5622	0.0216	0.0054	0.0041	0.0059	0.650794	0.819444	0.0196238442401811	71319	69458	67482
c1y_0102001	food_allergy_soba_feeding_status_case_combined_4y	0.8413	1.0374	0.8109	0.4174	0.0133	0.0054	0.0041	0.0094	0.650794	1.32394	0.00870770188461253	71319	69457	67481
c1y_0102001	food_allergy_wheat_feeding_status_case_combined_1yh	-0.8267	0.9283	-0.8906	0.3732	-0.0092	0.0046	0.0041	0.008	0.650794	1.45455	-0.00507754586442782	71319	69837	66379
c1y_0102001	fruit_allergy_score_until_4yo_positive	0.2989	0.6316	0.4732	0.6361	-0.0017	0.0048	0.0041	0.0137	0.650794	2.20968	-0.0041501801463919	71319	61862	60286
c1y_0102001	ft1b_0080001	-0.5452	0.5607	-0.9722	0.3309	0.0044	0.0052	0.0041	0.0438	0.650794	3.68067	0.012189212432176	71319	69461	67489
c1y_0102001	ft1b_0400001	0.5885	0.6187	0.9512	0.3415	0.0014	0.0052	0.0041	0.0545	0.650794	4.12879	-0.00756100108335029	71319	69461	67489
c1y_0102001	ft1b_0410001	0.349	0.4682	0.7455	0.456	0.0043	0.0051	0.0041	0.0599	0.650794	3.94079	-0.00101339538750756	71319	69328	67360
c1y_0102001	ft1b_0420001	0.5254	0.5774	0.9099	0.3629	0.006	0.0051	0.0041	0.0544	0.650794	3.62667	-0.00163151001535209	71319	69328	67360
c1y_0102001	ft1b_0430001	-0.1006	0.3868	-0.26	0.7949	-0.0021	0.0047	0.0041	0.0461	0.650794	3.17931	-0.00083180700307839	71319	69223	67259
c1y_0102001	ft1b_0440001	-0.7059	0.7041	-1.0025	0.3161	0.006	0.0051	0.0041	0.053	0.650794	4.24	0.0171674752664126	71319	69258	67294
c1y_0102001	ft1b_0450001	0.1329	0.4613	0.2882	0.7732	-0.001	0.0055	0.0041	0.0486	0.650794	4.58491	-0.00300057589788364	71319	69212	67249
c1y_0102001	ft1b_0460001	0.209	0.4611	0.4533	0.6504	0.0025	0.005	0.0041	0.0516	0.650794	4.96154	-0.00044047583109182	71319	69212	67249
c1y_0102001	ft1b_0470001b	NA	NA	NA	NA	-0.0071	0.0049	0.0041	-0.0046	0.650794	-0.479167	NA	71319	64701	62891
c1y_0102001	ft1b_0480001	-0.2206	0.4832	-0.4565	0.648	0.0052	0.0051	0.0041	0.0568	0.650794	3.44242	0.00907681207717059	71319	69260	67296
c1y_0102001	gastroenteritis_cum_2y	0.2241	0.6448	0.3476	0.7281	0.0071	0.0048	0.0041	0.0158	0.650794	2.07895	0.00563149299835548	71319	73434	69632
c1y_0102001	hand_foot_and_mouth_disease_cum_2y	NA	NA	NA	NA	0.0068	0.0048	0.0041	-6e-04	0.650794	-0.0810811	NA	71319	73434	69632
c1y_0102001	hba1c_ngsp_early	-0.0568	0.3021	-0.1882	0.8507	0.0025	0.0047	0.0041	0.0558	0.650794	6.2	0.00361020308219216	71319	77462	70340
c1y_0102001	herpangina_cum_2y	0.9113	1.0384	0.8776	0.3801	0.0152	0.0057	0.0041	0.0091	0.650794	1.26389	0.0102990228865368	71319	73434	69632
c1y_0102001	hg	0.2866	0.3749	0.7645	0.4446	0.008	0.0051	0.0041	0.078	0.650794	1.93069	0.00354522711781624	71319	79449	70660
c1y_0102001	hsv_infection_cum_2y	1	2.0613	0.6101	0.5418	-0.014	0.0052	0.0041	0.0026	0.650794	0.472727	-0.0187730712877191	71319	72891	69118
c1y_0102001	influenza_viral_infections_cum_4y	-0.0099	0.4636	-0.0215	0.9829	-0.0099	0.0053	0.0041	0.0286	0.650794	3.91781	-0.0105896030914546	71319	76280	69392
c1y_0102001	intellectual_and_developmental_disability_including_language_delay_cum_4y	NA	NA	NA	NA	NA	NA	0.0041	2e-04	0.650794	0.030303	NA	71319	55151	50295
c1y_0102001	isacc_modified_current_runny_nose_autumn_2y	4e-04	2.0193	2e-04	0.9998	-0.0087	0.0051	0.0041	0.0014	0.650794	0.237288	-0.0128153847792661	71319	39068	35936
c1y_0102001	isacc_modified_current_runny_nose_autumn_3y	1	1.5525	0.6537	0.5133	-0.009	0.005	0.0041	0.0039	0.650794	0.590909	-0.0136832114176193	71319	76283	69365
c1y_0102001	isacc_modified_current_runny_nose_autumn_4y	NA	NA	NA	NA	0.0106	0.0049	0.0041	-0.0066	0.650794	-1.06452	NA	71319	78065	70854
c1y_0102001	isacc_modified_current_runny_nose_nonpollen_season_2y	NA	NA	NA	NA	NA	NA	0.0041	5e-04	0.650794	0.0746269	NA	71319	32861	29730
c1y_0102001	isacc_modified_current_runny_nose_nonpollen_season_3y	NA	NA	NA	NA	-0.0054	0.0047	0.0041	-0.0024	0.650794	-0.393443	NA	71319	78335	71069
c1y_0102001	isacc_modified_current_runny_nose_nonpollen_season_4y	NA	NA	NA	NA	NA	NA	0.0041	0.001	0.650794	0.149254	NA	71319	77997	70797
c1y_0102001	isacc_modified_current_runny_nose_pollen_season_2y	NA	NA	NA	NA	NA	NA	0.0041	6e-04	0.650794	0.0983607	NA	71319	33803	30566
c1y_0102001	isacc_modified_current_runny_nose_pollen_season_3y	0.2135	0.8657	0.2467	0.8052	7e-04	0.0046	0.0041	0.0055	0.650794	0.833333	-0.0002789788527797	71319	78335	71069
c1y_0102001	isacc_modified_current_runny_nose_pollen_season_4y	0.2131	0.6484	0.3286	0.7425	0.0047	0.0053	0.0041	0.0103	0.650794	1.43056	0.00359443794871737	71319	77908	70728
c1y_0102001	isacc_modified_current_runny_nose_spring_2y	-0.773	2.5948	-0.2979	0.7658	-0.0067	0.0055	0.0041	0.0019	0.650794	0.301587	-0.00491402378537007	71319	78097	70858
c1y_0102001	isacc_modified_current_runny_nose_spring_3y	0.5581	1.4144	0.3946	0.6931	-0.0042	0.0043	0.0041	0.0027	0.650794	0.428571	-0.00862468715750953	71319	33893	30644
c1y_0102001	isacc_modified_current_runny_nose_spring_4y	0.432	0.7879	0.5483	0.5835	0.0025	0.0054	0.0041	0.0091	0.650794	1.28169	3.73493702182322e-05	71319	75470	68544
c1y_0102001	isacc_modified_current_runny_nose_summer_2y	NA	NA	NA	NA	-0.0036	0.005	0.0041	-7e-04	0.650794	-0.118644	NA	71319	76379	69376
c1y_0102001	isacc_modified_current_runny_nose_summer_3y	-0.1697	1.4459	-0.1174	0.9066	-0.0014	0.0044	0.0041	0.0024	0.650794	0.358209	-0.00172737128518801	71319	33620	30413
c1y_0102001	isacc_modified_current_runny_nose_summer_4y	NA	NA	NA	NA	-4e-04	0.0054	0.0041	-3e-04	0.650794	-0.0379747	NA	71319	63992	58160
c1y_0102001	isacc_modified_current_runny_nose_winter_2y	-0.1246	1.0952	-0.1137	0.9094	-0.0027	0.0053	0.0041	0.0049	0.650794	0.742424	-0.00342160053699278	71319	39080	35953
c1y_0102001	isacc_modified_current_runny_nose_winter_3y	NA	NA	NA	NA	0.0027	0.0052	0.0041	-9e-04	0.650794	-0.160714	NA	71319	44861	40378
c1y_0102001	isacc_modified_current_runny_nose_winter_4y	NA	NA	NA	NA	0.0103	0.0051	0.0041	-0.0038	0.650794	-0.535211	NA	71319	77901	70711
c1y_0102001	kawasaki_disease_cum_4y	NA	NA	NA	NA	0.0033	0.005	0.0041	-6e-04	0.650794	-0.0967742	NA	71319	70826	70826
c1y_0102001	length_of_labor	0.5481	0.5855	0.9361	0.3492	0.0084	0.0049	0.0041	0.0336	0.650794	4.73239	0.00314677689632311	71319	69403	62076
c1y_0102001	low_birth_weight	0.3754	0.5113	0.7342	0.4628	0.0057	0.005	0.0041	0.0312	0.650794	4.8	0.00182457694644653	71319	79507	71086
c1y_0102001	lower_respiratory_tract_infection_cum_2y	-0.7806	0.7672	-1.0174	0.309	0.011	0.0058	0.0041	0.0186	0.650794	2.58333	0.0189101997969174	71319	64774	62942
c1y_0102001	m0mb_0410001	-0.3077	0.3959	-0.7772	0.4371	0.0064	0.0052	0.0041	0.0693	0.650794	6.41667	0.0120454740644692	71319	71094	71094
c1y_0102001	m0mb_0420001	-0.5291	0.5244	-1.0091	0.3129	0.0122	0.0053	0.0041	0.0712	0.650794	6.47273	0.022104481105397	71319	71094	71094
c1y_0102001	m0mb_0430001	-0.6009	0.5401	-1.1126	0.2659	0.009	0.0056	0.0041	0.062	0.650794	4.46043	0.0192434207996638	71319	71026	71026
c1y_0102001	m0mb_0450001	0.4121	0.5761	0.7153	0.4744	-0.0017	0.0054	0.0041	0.0209	0.650794	3.16667	-0.00558832060779099	71319	71026	71026
c1y_0102001	m0mb_0460001	-0.0627	0.4727	-0.1326	0.8945	0.0078	0.0055	0.0041	0.0224	0.650794	3.5	0.00853033483767814	71319	71026	71026
c1y_0102001	m0mb_0480001	-0.4592	0.4723	-0.9722	0.331	0.0133	0.0054	0.0041	0.0638	0.650794	6.44444	0.0220563168476167	71319	69461	67489
c1y_0102001	m1m_0030001_1	NA	NA	NA	NA	NA	NA	0.0041	0.0011	0.650794	0.186441	NA	71319	67669	65753
c1y_0102001	m1m_0030001_2	0.3668	0.6873	0.5337	0.5935	0.0218	0.0043	0.0041	0.0098	0.650794	1.46269	0.0208510078095565	71319	67682	65763
c1y_0102001	m1m_0030001_3	NA	NA	NA	NA	-0.0174	0.005	0.0041	-0.0104	0.650794	-1.92593	NA	71319	67658	65739
c1y_0102001	m1m_0040001_1	0.0958	0.512	0.1871	0.8516	-0.0166	0.0054	0.0041	0.0166	0.650794	2.72131	-0.0185231264829364	71319	67658	65739
c1y_0102001	m1m_0040001_2	-1	2.292	-0.5382	0.5905	0.0071	0.0049	0.0041	0.0022	0.650794	0.431373	0.0113787356108708	71319	65300	63434
c1y_0102001	m1m_0040001_4	0.0871	0.4942	0.1762	0.8601	0.0214	0.0055	0.0041	0.0173	0.650794	2.74603	0.0225304314311256	71319	65300	63434
c1y_0102001	m1m_0040001_6	NA	NA	NA	NA	-0.0066	0.0051	0.0041	-0.0088	0.650794	-1.76	NA	71319	65303	63439
c1y_0102001	m1m_0250001_1	-1	0.9406	-1.0859	0.2775	-0.0196	0.0056	0.0041	0.0132	0.650794	2.09524	-0.013689266663956	71319	65303	63439
c1y_0102001	m1m_0250001_2	0.9011	0.9362	0.9625	0.3358	0.022	0.0056	0.0041	0.0101	0.650794	1.60317	0.0179958010448971	71319	65303	63439
c1y_0102001	m1m_0250001_3	0.4918	2.6212	0.1876	0.8512	-0.002	0.0048	0.0041	0.0035	0.650794	0.603448	-0.00403683753558451	71319	64819	62999
c1y_0102001	m1m_0260001_1	0.1136	0.6737	0.1687	0.866	-8e-04	0.0049	0.0041	0.0079	0.650794	1.36207	-0.00151940066304332	71319	64752	62940
c1y_0102001	m1m_0260001_2	-0.4258	0.9121	-0.4668	0.6407	3e-04	0.0051	0.0041	0.0055	0.650794	0.901639	0.00235740105272887	71319	64676	62867
c1y_0102001	m1m_bed_time	NA	NA	NA	NA	NA	NA	0.0041	2e-04	0.650794	0.0350877	NA	71319	78010	70813
c1y_0102001	m1m_nap_count	-0.2618	0.4895	-0.5348	0.5928	0.0064	0.0052	0.0041	0.0286	0.650794	4.4	0.00972571321214376	71319	78335	71069
c1y_0102001	m1m_night_wake_up_count	-0.31	0.4974	-0.6233	0.5331	9.8886e-05	0.0052	0.0041	0.0238	0.650794	3.83871	0.00324366441177682	71319	47125	42154
c1y_0102001	m1m_sleep_time_day	-0.4558	0.4948	-0.9212	0.3569	-0.0107	0.0049	0.0041	0.0395	0.650794	6.69492	-0.00557535348042246	71319	78335	71069
c1y_0102001	m1m_sleep_time_night	0.0231	0.5516	0.0418	0.9667	-0.0132	0.0053	0.0041	0.0141	0.650794	2.2381	-0.0141876330901088	71319	78335	71069
c1y_0102001	m1m_total_sleep_time	-0.3958	0.53	-0.7468	0.4552	-0.0136	0.0055	0.0041	0.028	0.650794	4.66667	-0.0102275028263932	71319	78335	71069
c1y_0102001	m1m_wake_up_time	-0.0495	0.493	-0.1004	0.92	-0.0032	0.0046	0.0041	0.0249	0.650794	3.19231	-0.00291475444633716	71319	77898	70724
c1y_0102001	mbpfas0001b	-0.205	1.1265	-0.182	0.8556	-4e-04	0.005	0.0041	0.0136	0.650794	0.660194	0.00111810825314343	71319	67682	65763
c1y_0102001	mbpfas0007	-1	6.906	-0.4782	0.6325	-0.0014	0.0053	0.0041	0.0067	0.650794	0.345361	0.0153744691969192	71319	40817	37468
c1y_0102001	mbpfas0009	0.1095	0.5427	0.2017	0.8402	0.0142	0.005	0.0041	0.054	0.650794	2.45455	0.0193881421895059	71319	40817	37468
c1y_0102001	mbpfas0013	-0.039	0.5686	-0.0686	0.9453	0.0185	0.0048	0.0041	0.0495	0.650794	2.25	0.0279521237922348	71319	40817	37468
c1y_0102001	mbpfas0017	-0.7229	0.724	-0.9985	0.3181	0.0092	0.0049	0.0041	0.0561	0.650794	2.55	0.0249719234293848	71319	40817	37468
c1y_0102001	mbpfas0021	-0.5255	1.1006	-0.4775	0.633	-0.0046	0.0049	0.0041	0.0148	0.650794	0.714976	-0.00255467430801937	71319	40817	37468
c1y_0102001	mbpfas0025	NA	NA	NA	NA	3.522e-05	0.005	0.0041	-0.001	0.650794	-0.046729	NA	71319	40817	37468
c1y_0102001	mbpfas0029	-0.3631	0.6942	-0.5231	0.6009	-0.0093	0.0049	0.0041	0.0334	0.650794	1.63725	-0.00614993305062253	71319	60244	59282
c1y_0102001	mbpfas0039b	NA	NA	NA	NA	NA	NA	0.0041	0.0042	0.650794	0.214286	NA	71319	67658	65739
c1y_0102001	mbpfas0041	NA	NA	NA	NA	NA	NA	0.0041	0.0047	0.650794	0.20524	NA	71319	59758	58670
c1y_0102001	mbpfas0045	NA	NA	NA	NA	6e-04	0.005	0.0041	-0.008	0.650794	-0.451977	NA	71319	59541	58344
c1y_0102001	mbpfas0047	-0.4906	0.6242	-0.786	0.4319	0.0132	0.005	0.0041	0.0515	0.650794	2.48792	0.0216150789061239	71319	71842	68078
c1y_0102001	mbpfas0053b	-1	1.1264	-0.9672	0.3334	-0.0091	0.0052	0.0041	0.0222	0.650794	1.21978	0.000579873584253174	71319	64819	62999
c1y_0102001	mbpfas0067b	-0.6728	0.8943	-0.7523	0.4519	-0.0014	0.0054	0.0041	0.0296	0.650794	1.5914	0.00600185085598968	71319	64752	62940
c1y_0102001	mbpfas0073	0.2903	0.6178	0.4698	0.6385	-0.0079	0.0053	0.0041	0.0626	0.650794	2.69828	-0.0159465244134963	71319	39019	38742
c1y_0102001	milk_allergy_1hy	-0.4262	0.6719	-0.6343	0.5259	0.0057	0.0053	0.0041	0.0138	0.650794	2.15625	0.00928475685842723	71319	68351	66376
c1y_0102001	milk_allergy_2y	0.1825	0.6243	0.2923	0.7701	0.0028	0.0052	0.0041	0.0113	0.650794	1.79365	0.00171626831322926	71319	68351	66376
c1y_0102001	milk_allergy_3y	0.3346	1.873	0.1787	0.8582	-0.0046	0.0054	0.0041	0.0017	0.650794	0.288136	-0.00573863885735798	71319	68351	66376
c1y_0102001	milk_allergy_cum_4y	-0.5427	0.6426	-0.8446	0.3983	8e-04	0.0049	0.0041	0.0203	0.650794	3.02985	0.00587384271049297	71319	66800	64893
c1y_0102001	milk_allergy_score_until_4yo	-0.3342	0.4689	-0.7126	0.4761	0.005	0.0053	0.0041	0.0317	0.650794	4.28378	0.00923561269708063	71319	68351	66376
c1y_0102001	milk_allergy_score_until_4yo_positive	-0.4913	0.5529	-0.8885	0.3742	0.0055	0.0053	0.0041	0.0309	0.650794	4.06579	0.0117972740093799	71319	61862	60286
c1y_0102001	mn	0.2258	0.3227	0.6998	0.4841	0.0021	0.0051	0.0041	0.0781	0.650794	4.91195	-0.0010611533407961	71319	40824	37474
c1y_0102001	mt1b_0020001	0.3736	0.4924	0.7587	0.448	-0.0038	0.0053	0.0041	0.0349	0.650794	4.30864	-0.00908827750634979	71319	53035	52625
c1y_0102001	mt1b_0020101	0.441	0.5391	0.8182	0.4133	-0.0058	0.0054	0.0041	0.0332	0.650794	4.25641	-0.0117912475242259	71319	60896	59492
c1y_0102001	mt1b_0030001	0.3265	0.4815	0.6782	0.4976	-9e-04	0.0053	0.0041	0.0286	0.650794	3.575	-0.00460151338579173	71319	61740	60302
c1y_0102001	mt1b_0030101	0.2661	0.4604	0.578	0.5633	-0.0012	0.0052	0.0041	0.0294	0.650794	3.58537	-0.00434757182442729	71319	58965	57521
c1y_0102001	mt1b_0040001b	-1	1.0654	-1.2252	0.2205	0.0082	0.0046	0.0041	0.015	0.650794	2.58621	0.0192794274278184	71319	64676	62867
c1y_0102001	mt1b_0040101b	-1	1.1289	-1.2251	0.2205	0.007	0.0048	0.0041	0.0141	0.650794	2.35	0.0182439017222209	71319	64687	62878
c1y_0102001	mt1b_0050001	-0.5137	0.5261	-0.9764	0.3289	0.002	0.0053	0.0041	0.0302	0.650794	4.50746	0.00810266969966928	71319	59497	57984
c1y_0102001	mt1b_0050101	-0.5305	0.5315	-0.9981	0.3182	0.0015	0.0054	0.0041	0.03	0.650794	4.34783	0.00763335102559308	71319	76319	68353
c1y_0102001	mt1b_0060001	-0.4738	0.5835	-0.8119	0.4168	0.0037	0.0047	0.0041	0.02	0.650794	2.85714	0.00849427326706578	71319	60884	59449
c1y_0102001	mt1b_0060101	-0.6076	0.6584	-0.9228	0.3561	0.0032	0.0047	0.0041	0.0191	0.650794	2.72857	0.00903035218556913	71319	60838	59401
c1y_0102001	mt1b_0080001	0.164	0.3739	0.4387	0.6609	-0.0045	0.0054	0.0041	0.0576	0.650794	6.32967	-0.00775332918634834	71319	60809	59376
c1y_0102001	mt1b_0100101	-0.0374	0.3179	-0.1175	0.9064	0.0105	0.0059	0.0041	0.0571	0.650794	3.48171	0.0126286157375902	71319	60590	59169
c1y_0102001	mt1b_0100201	0.0131	0.3041	0.0432	0.9655	0.003	0.005	0.0041	0.055	0.650794	6.11111	0.00322717290836125	71319	60807	59373
c1y_0102001	mt1b_0100301	-0.0026	0.391	-0.0067	0.9946	0.01	0.0053	0.0041	0.034	0.650794	4.72222	0.0115106376634679	71319	58807	57518
c1y_0102001	mt1b_0100401	0.0864	0.3624	0.2385	0.8115	0.0031	0.0053	0.0041	0.039	0.650794	5.34247	0.00244391339394135	71319	59039	57747
c1y_0102001	mt1b_0100501	0.1255	0.3553	0.3532	0.7239	-6.7996e-05	0.0052	0.0041	0.0606	0.650794	5.66355	-0.00212421219423563	71319	59039	57744
c1y_0102001	mt1b_0100601	-0.0283	0.3452	-0.0819	0.9347	0.0117	0.0051	0.0041	0.0596	0.650794	5.51852	0.0140538604779777	71319	58931	57645
c1y_0102001	mt1b_0100701	-0.2107	0.4007	-0.5259	0.599	0.0219	0.0048	0.0041	0.0456	0.650794	5.92208	0.0281825613149807	71319	59117	57817
c1y_0102001	mt1b_0100801	-0.2401	0.3194	-0.7516	0.4523	0.0096	0.0052	0.0041	0.0914	0.650794	7.87931	0.0156029333906428	71319	79056	70710
c1y_0102001	mt1b_0200101	0.2315	0.3581	0.6464	0.518	0.0031	0.0057	0.0041	0.0567	0.650794	5.0177	-0.000245284683819466	71319	79056	70710
c1y_0102001	mt1b_0200201	-0.2904	0.402	-0.7224	0.4701	-0.0018	0.0057	0.0041	0.0537	0.650794	4.92661	0.00248299653562995	71319	77807	70626
c1y_0102001	mt1b_0200301	-0.1865	0.3603	-0.5176	0.6047	0.0077	0.0049	0.0041	0.0432	0.650794	4.69565	0.0108626235901421	71319	77807	70626
c1y_0102001	mt1b_0200401	-0.0938	0.3065	-0.3059	0.7597	-0.0079	0.0051	0.0041	0.0552	0.650794	5.52	-0.00713532482877835	71319	77807	70626
c1y_0102001	mt1b_0200501	1	1.2236	1.0347	0.3008	-0.0157	0.0053	0.0041	0.026	0.650794	1.9697	-0.0300558184105224	71319	78115	70894
c1y_0102001	mt1b_0400001	-0.2128	0.365	-0.5831	0.5598	0.0112	0.0055	0.0041	0.0725	0.650794	6.90476	0.0160865245837786	71319	78115	70894
c1y_0102001	mt1b_0410001	-0.1985	0.3819	-0.5197	0.6033	0.0101	0.0055	0.0041	0.0631	0.650794	6.8587	0.0143137905430702	71319	78115	70894
c1y_0102001	mt1b_0420001	-0.5284	0.5487	-0.9631	0.3355	0.0112	0.0053	0.0041	0.0587	0.650794	6.52222	0.0206453163846131	71319	78115	70894
c1y_0102001	mt1b_0430001	-0.4139	0.4153	-0.9967	0.3189	0.0049	0.0056	0.0041	0.058	0.650794	4.87395	0.0119173546446133	71319	78062	70852
c1y_0102001	mt1b_0440001	0.0862	0.4007	0.2151	0.8297	0.0041	0.0052	0.0041	0.0611	0.650794	6.17172	0.00305423671884146	71319	78062	70852
c1y_0102001	mt1b_0450001	-0.0863	0.3768	-0.2291	0.8188	0.0092	0.0047	0.0041	0.029	0.650794	4.14286	0.0108093084874191	71319	78062	70852
c1y_0102001	mt1b_0460001	-0.0886	0.3398	-0.2608	0.7943	0.0183	0.0048	0.0041	0.0312	0.650794	4.52174	0.020639262617704	71319	78071	70859
c1y_0102001	mt1b_0470001	NA	NA	NA	NA	-0.0192	0.0044	0.0041	-0.0051	0.650794	-0.87931	NA	71319	78071	70859
c1y_0102001	mt1b_0480001	-0.2651	0.4189	-0.6328	0.5269	0.0106	0.0055	0.0041	0.0615	0.650794	5.6422	0.019242727317357	71319	43650	41089
c1y_0102001	mt1u_0010001	-0.7089	0.8419	-0.842	0.3998	0.0053	0.0051	0.0041	0.0165	0.650794	2.79661	0.0131634072727543	71319	43650	41089
c1y_0102001	mt1u_0020001	-1	1.1059	-0.9451	0.3446	0.003	0.0053	0.0041	0.013	0.650794	2.13115	0.0118054432993367	71319	43650	41089
c1y_0102001	mt2b_0410001	0.0703	0.2876	0.2444	0.8069	0.0123	0.0055	0.0041	0.0775	0.650794	6.73913	0.0161180234225517	71319	43650	41089
c1y_0102001	mt2b_0420001	-0.134	0.3429	-0.3907	0.696	0.0129	0.0053	0.0041	0.0791	0.650794	6.76068	0.016755578463677	71319	70975	67321
c1y_0102001	mt2b_0430001	-0.3	0.318	-0.9433	0.3455	-1e-04	0.0056	0.0041	0.0853	0.650794	5.29814	0.00576741965416926	71319	70975	67321
c1y_0102001	mt2b_0450001	-0.0123	0.3145	-0.0391	0.9688	0.0096	0.0056	0.0041	0.0514	0.650794	6.425	0.010621931481121	71319	70975	67321
c1y_0102001	mt2b_0460001	-0.3635	0.3944	-0.9218	0.3566	0.0154	0.0055	0.0041	0.0452	0.650794	5.38095	0.0214543803224264	71319	73767	69933
c1y_0102001	mt2b_0480001	-0.1273	0.3282	-0.3879	0.6981	0.0147	0.006	0.0041	0.0758	0.650794	5.57353	0.0182311624280867	71319	73767	69933
c1y_0102001	mt2b_0490001	0.448	0.5102	0.878	0.38	0.0447	0.0048	0.0041	0.0271	0.650794	3.56579	0.0423141250648963	71319	73735	69900
c1y_0102001	mt2u_0010001	-0.4469	0.572	-0.7813	0.4346	-0.0056	0.0053	0.0041	0.0227	0.650794	3.72131	-0.00151870265675357	71319	73735	69900
c1y_0102001	mt2u_0020001	-0.3528	0.5267	-0.6699	0.5029	-0.0064	0.0051	0.0041	0.0228	0.650794	3.8	-0.0032727196234134	71319	73735	69900
c1y_0102001	mumps_cum_4y	-0.6313	1.2746	-0.4953	0.6204	-0.0203	0.0046	0.0041	0.0044	0.650794	0.594595	-0.0190419857951049	71319	75785	68958
c1y_0102001	mycotic_or_fungal_infection_cum_2y	0.0242	0.9631	0.0251	0.9799	0.0023	0.0051	0.0041	0.0053	0.650794	0.929825	0.00234290733897328	71319	76280	69392
c1y_0102001	nuts_allergy_score_until_4yo_positive	-0.9985	1.0139	-0.9847	0.3248	-0.0017	0.005	0.0041	0.0098	0.650794	1.44118	0.00452963522513731	71319	65116	63267
c1y_0102001	otitis_media_cum_2y	-0.0792	0.4656	-0.1701	0.8649	0.0144	0.0049	0.0041	0.0243	0.650794	3.68182	0.016576583157906	71319	64774	62942
c1y_0102001	out_of_night_diapers_age_4y	-0.1977	0.6016	-0.3287	0.7424	0.0098	0.0052	0.0041	0.0304	0.650794	2.15603	0.0127348251334839	71319	78335	71069
c1y_0102001	participant_reported_food_allergy_cum_4y	-0.4142	0.4572	-0.906	0.3649	0.0081	0.0052	0.0041	0.0429	0.650794	4.71429	0.0144541110999371	71319	66687	64816
c1y_0102001	pb	0.042	0.4186	0.1003	0.9201	-0.0281	0.006	0.0041	0.0508	0.650794	6.51282	-0.0314122304324641	71319	79449	70660
c1y_0102001	peanuts_allergy_score_4yo_positive	-0.5261	2.0592	-0.2555	0.7983	0.0025	0.0051	0.0041	0.0018	0.650794	0.28125	0.00419606319967762	71319	61862	60286
c1y_0102001	premature_birth	-0.3117	0.6743	-0.4622	0.6439	0.0071	0.0048	0.0041	0.0091	0.650794	1.56897	0.009477004521953	71319	79735	71288
c1y_0102001	psychomotor_developmental_delay_cum_4y	NA	NA	NA	NA	0.0024	0.005	0.0041	-0.0018	0.650794	-0.295082	NA	71319	72755	66398
c1y_0102001	roseola_infantum_cum_2y	-0.3531	0.6824	-0.5174	0.6049	-0.0082	0.0055	0.0041	0.0126	0.650794	2	-0.00603483122548143	71319	73434	69632
c1y_0102001	rsv_infection_cum_2y	0.4403	0.4879	0.9024	0.3669	6e-04	0.0052	0.0041	0.0361	0.650794	5.30882	-0.0048305338976955	71319	73369	69571
c1y_0102001	sccon003	-0.4755	0.4548	-1.0455	0.2958	-0.0276	0.0055	0.0041	0.0704	0.650794	8.38095	-0.0329102456569656	71319	40817	37468
c1y_0102001	sccon005	-0.7433	0.6757	-1.1	0.2713	-0.0074	0.0052	0.0041	0.0252	0.650794	3.76119	-0.00314690345283719	71319	40817	37468
c1y_0102001	se	-0.5174	0.475	-1.0891	0.2761	-0.0016	0.005	0.0041	0.0628	0.650794	1.82558	0.00682929407915598	71319	79449	70660
c1y_0102001	shellfish_allergy_score_until_4yo_positive	-0.9322	1.935	-0.4817	0.63	0.0022	0.0051	0.0041	0.0027	0.650794	0.442623	0.00554436576874588	71319	61862	60286
c1y_0102001	soba_allergy_score_until_4yo_positive	-0.1087	0.7356	-0.1478	0.8825	-0.0044	0.0053	0.0041	0.0105	0.650794	1.75	-0.00416508700065946	71319	61862	60286
c1y_0102001	soybean_allergy_score_until_4yo_positive	0.1232	0.7654	0.1609	0.8721	0.007	0.005	0.0041	0.0084	0.650794	1.29231	0.00703348668444946	71319	61862	60286
c1y_0102001	streptococcus_pyogenes_cum_4y	-1	2.1729	-0.8996	0.3683	0.0249	0.0045	0.0041	0.0062	0.650794	0.984127	0.0365103933590034	71319	76280	69392
c1y_0102001	ucbb_0080001b	0.0638	0.4322	0.1477	0.8826	0.0051	0.0056	0.0041	0.029	0.650794	4.83333	0.00489698751216078	71319	64642	62832
c1y_0102001	ucbb_0410001	0.13	0.2096	0.6201	0.5352	0.001	0.0063	0.0041	0.3582	0.650794	8.3109	-0.00493460428762817	71319	73809	69977
c1y_0102001	ucbb_0420001	0.098	0.198	0.4947	0.6208	0.0041	0.0061	0.0041	0.3484	0.650794	7.81166	0.00069598035478029	71319	73304	69515
c1y_0102001	ucbb_0430001	0.0472	0.1755	0.2689	0.788	0.0063	0.0061	0.0041	0.2981	0.650794	4.26466	0.00556435947645809	71319	71266	71266
c1y_0102001	ucbb_0450001	0.2835	0.3336	0.8499	0.3954	0.0044	0.0057	0.0041	0.0986	0.650794	10.9556	-0.00137046392297068	71319	71266	71266
c1y_0102001	ucbb_0460001	0.2404	0.2947	0.8157	0.4146	0.0085	0.0054	0.0041	0.0956	0.650794	10.5055	0.00396629340679421	71319	70924	70924
c1y_0102001	ucbb_0480001	0.0984	0.1972	0.4991	0.6177	0.0021	0.0062	0.0041	0.3442	0.650794	7.23109	-0.00196828479509451	71319	70924	70924
c1y_0102001	upper_respiratory_tract_infection_cum_2y	0.2435	0.5633	0.4322	0.6656	0.0088	0.0053	0.0041	0.018	0.650794	2.64706	0.0074938143334929	71319	64774	62942
c1y_0102001	urinary_tract_infections_cum_4y	NA	NA	NA	NA	-0.007	0.0046	0.0041	-0.0027	0.650794	-0.442623	NA	71319	76280	69392
c1y_0102001	urticaria_cum_4y	0.3208	0.6669	0.481	0.6305	-0.002	0.0052	0.0041	0.0121	0.650794	1.77941	-0.00445535385686461	71319	64774	62942
c1y_0102001	varicella_cum_4y	-1	1.5896	-0.792	0.4283	-0.0178	0.0047	0.0041	0.0045	0.650794	0.642857	-0.013570400022842	71319	76280	69392
c1y_0102001	wheat_allergy_score_until_4yo_positive	-0.5712	0.5811	-0.9831	0.3256	0.0058	0.0046	0.0041	0.0305	0.650794	4.55224	0.013003980807323	71319	61862	60286
c1y_0102101	BMI	-4e-04	0.0708	-0.0057	0.9954	-0.0135	0.006	0.0145	0.1732	2.13235	19.4607	-0.0149334405187015	71319	163835	0
c1y_0102101	adenovirus_infection_cum_2y	-0.0871	0.2707	-0.3219	0.7475	0.0243	0.0053	0.0145	0.0171	2.13235	2.71429	0.0280551037898015	71319	64774	62942
c1y_0102101	allergic_conjunctivitis_cum_4y	0.3389	0.3119	1.0867	0.2772	0.0098	0.0054	0.0145	0.0162	2.13235	2.28169	0.00471225001465203	71319	70826	70826
c1y_0102101	allergic_conjunctivitis_or_rhinitis_or_hay_fever_cum_4y	0.3929	0.4159	0.9447	0.3448	0.018	0.0051	0.0145	0.0086	2.13235	1.11688	0.0138349109024316	71319	70826	70826
c1y_0102101	allergic_rhinitis_cum_4y	0.5219	0.3717	1.4041	0.1603	0.0164	0.0048	0.0145	0.0126	2.13235	1.55556	0.00953179615518885	71319	70826	70826
c1y_0102101	any_food_allergy_score_positive_until_4yo	-0.0314	0.1857	-0.1691	0.8657	0.0466	0.0056	0.0145	0.0548	2.13235	5.48	0.0529244748167263	71319	65116	63267
c1y_0102101	asthma_cum_4y	0.3681	0.2698	1.3642	0.1725	-0.0024	0.0057	0.0145	0.0306	2.13235	3.1875	-0.0104939605578663	71319	69453	67477
c1y_0102101	atopic_dermatitis_cum_4y	-0.0565	0.1777	-0.3179	0.7505	-0.0065	0.0055	0.0145	0.0633	2.13235	5.86111	-0.00500718760473263	71319	70826	70826
c1y_0102101	autistic_spectrum_disorder_and_pddnos_cum_4y	-0.05	0.3622	-0.1381	0.8902	0.0037	0.0047	0.0145	0.0107	2.13235	1.94545	0.00461372317777502	71319	76280	69392
c1y_0102101	bone_fracture_cum_4y	0.9185	1.0217	0.899	0.3687	-0.0018	0.0041	0.0145	0.0034	2.13235	0.548387	-0.00843805090149258	71319	76280	69392
c1y_0102101	breast_feeding_cessation_1m	-0.4071	0.6279	-0.6482	0.5168	-0.0238	0.0052	0.0145	0.004	2.13235	0.634921	-0.0233383835084642	71319	61862	60286
c1y_0102101	breast_feeding_cessation_2m	-0.4004	0.3064	-1.3068	0.1913	-0.0338	0.0048	0.0145	0.0142	2.13235	2.18462	-0.0319535501516764	71319	61862	60286
c1y_0102101	breast_feeding_cessation_3m	-0.7501	0.397	-1.8897	0.0588	-0.038	0.005	0.0145	0.0112	2.13235	1.77778	-0.0327295795031612	71319	61862	60286
c1y_0102101	breast_feeding_cessation_age	0.7082	0.3852	1.8388	0.066	-0.001	0.005	0.0145	0.018	2.13235	2.14286	-0.0127503219652355	71319	61862	60286
c1y_0102101	breast_feeding_period_1y	1	0.3799	2.6825	0.0073	0.0386	0.0051	0.0145	0.0188	2.13235	2.84848	0.0250950560704116	71319	65376	63504
c1y_0102101	c1hy_0010001	NA	NA	NA	NA	0.0085	0.005	0.0145	-0.0063	2.13235	-1.18868	NA	71319	69685	67676
c1y_0102101	c1hy_0010101	0.0972	0.3245	0.2995	0.7646	0.008	0.0053	0.0145	0.0133	2.13235	2.21667	0.00706189454348097	71319	70038	68010
c1y_0102101	c1hy_0010201	0.4656	0.7709	0.604	0.5458	-0.0295	0.0049	0.0145	0.0033	2.13235	0.540984	-0.0343734652685473	71319	69125	67149
c1y_0102101	c1hy_0010301	NA	NA	NA	NA	NA	NA	0.0145	9e-04	2.13235	0.140625	NA	71319	70050	68019
c1y_0102101	c1hy_0030001b2	0.3292	0.3586	0.9181	0.3586	0.0143	0.005	0.0145	0.0102	2.13235	1.85455	0.0118973519527997	71319	61845	60284
c1y_0102101	c1hy_0030002	-0.1761	0.3016	-0.5838	0.5594	-0.05	0.0051	0.0145	0.0154	2.13235	2.33333	-0.0501089484425802	71319	69946	67924
c1y_0102101	c1hy_0040001	0.0085	0.2893	0.0295	0.9764	-0.0075	0.0053	0.0145	0.0196	2.13235	2.9697	-0.00810878619275351	71319	70249	67823
c1y_0102101	c1hy_0040002	0.1715	0.3441	0.4986	0.6181	-0.0041	0.0055	0.0145	0.0149	2.13235	2.22388	-0.00737756411161968	71319	56798	54956
c1y_0102101	c1hy_0050001	0.0067	0.3122	0.0213	0.983	0.0076	0.0048	0.0145	0.0141	2.13235	2.35	0.0079320068940041	71319	70596	68138
c1y_0102101	c1hy_0050002	0.201	0.2879	0.698	0.4852	0.0025	0.0046	0.0145	0.0164	2.13235	2.82759	-0.000503945637529636	71319	70596	68138
c1y_0102101	c1hy_0060002_checked	-0.1828	0.113	-1.6178	0.1057	-0.0045	0.0056	0.0145	0.1964	2.13235	12.1235	0.00568078710845637	71319	69260	67296
c1y_0102101	c1hy_0070001	-0.2836	0.4318	-0.6568	0.5113	0.0048	0.0051	0.0145	0.0099	2.13235	1.54688	0.00850015861177088	71319	70596	68138
c1y_0102101	c1hy_0070002b	-0.3786	0.4928	-0.7683	0.4423	0.0052	0.0051	0.0145	0.0083	2.13235	1.40678	0.00999619608778122	71319	61849	60285
c1y_0102101	c1hy_0090001	0.2004	0.2204	0.9092	0.3632	-0.0129	0.0039	0.0145	0.0238	2.13235	4.17544	-0.0174915788610753	71319	70596	68138
c1y_0102101	c1hy_0090101	-0.0482	0.2019	-0.2387	0.8113	-0.0034	0.005	0.0145	0.0359	2.13235	4.3253	-0.00250418585315388	71319	70596	68138
c1y_0102101	c1hy_0090201	0.0297	0.2054	0.1448	0.8849	0.0344	0.0051	0.0145	0.0378	2.13235	4.78481	0.0360734947299535	71319	70596	68138
c1y_0102101	c1hy_0090301	NA	NA	NA	NA	0.0082	0.0045	0.0145	-5e-04	2.13235	-0.0877193	NA	71319	70596	68138
c1y_0102101	c1hy_0092001	0.1161	0.2679	0.4333	0.6648	0.012	0.0046	0.0145	0.0173	2.13235	2.54412	0.0108297728884338	71319	70596	68138
c1y_0102101	c1hy_0092101	0.759	0.3667	2.0697	0.0385	0.0182	0.0047	0.0145	0.0151	2.13235	2.35938	0.00783796683689856	71319	70596	68138
c1y_0102101	c1hy_0092201	-0.0331	0.2814	-0.1177	0.9063	-0.0047	0.0044	0.0145	0.0149	2.13235	2.48333	-0.00447365688548241	71319	70596	68138
c1y_0102101	c1hy_0092301	-0.0288	0.2518	-0.1145	0.9088	-0.0299	0.0049	0.0145	0.023	2.13235	3.38235	-0.0311961047781003	71319	70596	68138
c1y_0102101	c1hy_0092601	-1	5.8812	-0.2688	0.7881	-0.0249	0.0047	0.0145	0.001	2.13235	0.188679	-0.0200653245805167	71319	70596	68138
c1y_0102101	c1hy_0092701	-0.6253	0.8579	-0.7288	0.4661	-0.0162	0.0051	0.0145	0.0031	2.13235	0.525424	-0.012790582915295	71319	70596	68138
c1y_0102101	c1hy_0092801	NA	NA	NA	NA	0.0266	0.0048	0.0145	-0.0018	2.13235	-0.276923	NA	71319	70186	67758
c1y_0102101	c1hy_0092901	NA	NA	NA	NA	0.0214	0.0053	0.0145	-0.002	2.13235	-0.31746	NA	71319	69944	67523
c1y_0102101	c1hy_0093001	-0.1915	0.5329	-0.3593	0.7194	0.024	0.0055	0.0145	0.0052	2.13235	0.852459	0.0269210999368112	71319	70596	68138
c1y_0102101	c1hy_0093101	0.2692	0.3406	0.7905	0.4292	-0.0046	0.0051	0.0145	0.013	2.13235	1.91176	-0.00860458749428536	71319	70596	68138
c1y_0102101	c1hy_0093301	NA	NA	NA	NA	NA	NA	0.0145	5e-04	2.13235	0.0980392	NA	71319	70596	68138
c1y_0102101	c1hy_0100001_2	0.1979	0.3207	0.6171	0.5372	0.0131	0.005	0.0145	0.0118	2.13235	1.81538	0.0120824887891715	71319	61118	59597
c1y_0102101	c1hy_0100001_3	0.0472	0.2162	0.2185	0.827	0.0211	0.0049	0.0145	0.0295	2.13235	3.73418	0.0229073421899582	71319	61089	59572
c1y_0102101	c1hy_0100001_4	NA	NA	NA	NA	0.0093	0.0048	0.0145	-0.0043	2.13235	-0.767857	NA	71319	61089	59572
c1y_0102101	c1hy_0100102	-0.0788	0.2078	-0.3791	0.7046	0.0345	0.0055	0.0145	0.0372	2.13235	4.96	0.0387618027859198	71319	70596	68138
c1y_0102101	c1hy_0100203	0.14	0.2818	0.4968	0.6193	0.0307	0.0047	0.0145	0.0202	2.13235	2.72973	0.030096217122477	71319	70596	68138
c1y_0102101	c1hy_0100301	0.0534	0.2895	0.1846	0.8536	0.0257	0.005	0.0145	0.0187	2.13235	2.39744	0.0263207651717102	71319	70596	68138
c1y_0102101	c1hy_0100304	-0.1334	0.6756	-0.1974	0.8435	0.0177	0.0049	0.0145	0.0027	2.13235	0.519231	0.0194343334266829	71319	70596	68138
c1y_0102101	c1hy_0100501_3	-0.0955	0.4924	-0.1938	0.8463	0.0017	0.0051	0.0145	0.0065	2.13235	1.14035	0.0028543525220591	71319	60213	58719
c1y_0102101	c1hy_0100501_4	0.4046	0.9043	0.4474	0.6546	-0.0068	0.005	0.0145	0.0022	2.13235	0.407407	-0.00995740425461408	71319	60213	58719
c1y_0102101	c1hy_0100602	-0.2596	0.2444	-1.0622	0.2881	0.0134	0.0053	0.0145	0.0273	2.13235	3.9	0.0195278375379069	71319	70596	68138
c1y_0102101	c1hy_0100703	-0.2235	0.2955	-0.7566	0.4493	0.0127	0.0053	0.0145	0.0175	2.13235	2.73438	0.0170585517690407	71319	70596	68138
c1y_0102101	c1hy_0100801	-0.4267	0.305	-1.3988	0.1619	0.0154	0.0054	0.0145	0.019	2.13235	2.96875	0.0235436304821185	71319	70310	67874
c1y_0102101	c1hy_0101102	-0.0088	0.3423	-0.0258	0.9794	-0.0035	0.005	0.0145	0.0126	2.13235	2.29091	-0.00357426647771308	71319	70596	68138
c1y_0102101	c1hy_0102001_3	NA	NA	NA	NA	0.0021	0.0048	0.0145	-0.0046	2.13235	-0.754098	NA	71319	60213	58719
c1y_0102101	c1hy_0103001_3	0.3753	0.2799	1.3411	0.1799	0.0069	0.0045	0.0145	0.018	2.13235	3.33333	0.00125928316644622	71319	79676	71232
c1y_0102101	c1hy_0103501_2	0.7263	0.3098	2.3445	0.0191	0.0383	0.0054	0.0145	0.0212	2.13235	2.94444	0.0285740925806608	71319	78089	70058
c1y_0102101	c1hy_0103501_3	-0.7596	2.0252	-0.3751	0.7076	0.0305	0.0047	0.0145	0.0018	2.13235	0.295082	0.0445149332781262	71319	45836	43303
c1y_0102101	c1hy_0104001_2	0.8807	0.2796	3.1501	0.0016	0.1024	0.005	0.0145	0.0266	2.13235	4.09231	0.120600564794452	71319	45692	43167
c1y_0102101	c1hy_0104001_3	NA	NA	NA	NA	-0.0082	0.0057	0.0145	-0.0029	2.13235	-0.508772	NA	71319	45835	43295
c1y_0102101	c1hy_0104501_2	0.5622	0.5147	1.0922	0.2747	0.023	0.005	0.0145	0.0064	2.13235	1.03226	0.0252648644562131	71319	45692	43166
c1y_0102101	c1hy_0105001_2	0.4948	0.2616	1.8916	0.0585	0.0861	0.0053	0.0145	0.028	2.13235	4.24242	0.0811087260191307	71319	73666	69844
c1y_0102101	c1hy_0105001_3	NA	NA	NA	NA	0.0124	0.0048	0.0145	-0.003	2.13235	-0.491803	NA	71319	60292	60292
c1y_0102101	c1hy_0105501	1	1.3641	1.3993	0.1617	0.0464	0.005	0.0145	0.0049	2.13235	0.790323	0.0325467990402838	71319	70596	68138
c1y_0102101	c1hy_0105601	1	3.5845	0.4506	0.6523	0.0059	0.0052	0.0145	0.0027	2.13235	0.428571	-0.00399731496463089	71319	70596	68138
c1y_0102101	c1hy_0105701	NA	NA	NA	NA	0.0517	0.0049	0.0145	-5e-04	2.13235	-0.0833333	NA	71319	70596	68138
c1y_0102101	c1hy_0110001	0.9483	1.3334	0.7112	0.4769	0.0188	0.0052	0.0145	0.0026	2.13235	0.472727	0.0138739531259114	71319	70596	68138
c1y_0102101	c1hy_0130001	-0.2374	0.1792	-1.3248	0.1852	-0.011	0.0051	0.0145	0.0454	2.13235	6.21918	-0.00553027881631771	71319	70596	68138
c1y_0102101	c1hy_0140001	-0.1922	0.1716	-1.1199	0.2628	-0.0138	0.005	0.0145	0.0475	2.13235	6.50685	-0.00962651588305875	71319	70596	68138
c1y_0102101	c1hy_0150001	-0.1206	0.1612	-0.7477	0.4546	-0.0038	0.0049	0.0145	0.0465	2.13235	6.2	-0.000851741697853029	71319	70596	68138
c1y_0102101	c1hy_0150101	-0.1574	0.1717	-0.9168	0.3593	-0.0064	0.005	0.0145	0.042	2.13235	5.67568	-0.0028615525616391	71319	70596	68138
c1y_0102101	c1hy_0150201	-0.0842	0.2156	-0.3906	0.6961	-3e-04	0.0052	0.0145	0.0345	2.13235	4.72603	0.00161036667322784	71319	70596	68138
c1y_0102101	c1hy_0150301	0.3688	0.2999	1.2297	0.2188	-0.0074	0.005	0.0145	0.0163	2.13235	2.85965	-0.0135851359391461	71319	70596	68138
c1y_0102101	c1hy_0160001	0.0467	0.2443	0.191	0.8485	-0.0073	0.0043	0.0145	0.0199	2.13235	3.37288	-0.00854220929195982	71319	70596	68138
c1y_0102101	c1hy_0170001	-0.363	0.2961	-1.2259	0.2202	0.0016	0.0047	0.0145	0.0167	2.13235	2.78333	0.00743081504663999	71319	70596	68138
c1y_0102101	c1hy_0180001	0.2564	0.4138	0.6198	0.5354	0.0039	0.0045	0.0145	0.0069	2.13235	1.18966	0.00151288439050345	71319	70596	68138
c1y_0102101	c1hy_0190001	0.1899	0.2116	0.8975	0.3694	-0.005	0.0055	0.0145	0.039	2.13235	4.10526	-0.00999071902673232	71319	70596	68138
c1y_0102101	c1hy_0200001	0.0671	0.2011	0.3337	0.7386	-0.0019	0.0052	0.0145	0.0402	2.13235	4.56818	-0.00370012431660122	71319	70596	68138
c1y_0102101	c1hy_0200301	-0.1573	0.4736	-0.3321	0.7398	-0.0038	0.0048	0.0145	0.0061	2.13235	0.953125	-0.00249188878038781	71319	70178	68136
c1y_0102101	c1hy_0201001	0.1545	0.3742	0.4129	0.6797	0.0027	0.0051	0.0145	0.0089	2.13235	1.39062	0.0010690772359907	71319	70596	68138
c1y_0102101	c1hy_0201101	NA	NA	NA	NA	2e-04	0.005	0.0145	-0.002	2.13235	-0.338983	NA	71319	70596	68138
c1y_0102101	c1hy_0201201	0.7606	0.4004	1.8994	0.0575	-0.0041	0.0049	0.0145	0.0166	2.13235	2.33803	-0.0163354567007861	71319	70181	67755
c1y_0102101	c1hy_0201301	0.1927	0.2743	0.7024	0.4824	0.0037	0.0049	0.0145	0.0208	2.13235	3.2	0.000529963333341453	71319	70047	67625
c1y_0102101	c1hy_0201401	0.3951	0.3077	1.2838	0.1992	-0.0065	0.0052	0.0145	0.0183	2.13235	2.77273	-0.0134603393875946	71319	69824	67419
c1y_0102101	c1hy_0201501	0.3793	0.4134	0.9173	0.359	-0.0127	0.0046	0.0145	0.0119	2.13235	1.72464	-0.0184623644019779	71319	70453	68013
c1y_0102101	c1hy_0201601	-0.0867	0.2892	-0.2998	0.7643	0.012	0.0052	0.0145	0.0198	2.13235	2.86957	0.0142363083648165	71319	70254	67828
c1y_0102101	c1hy_0201701	-0.1935	0.2174	-0.89	0.3735	0.0046	0.0045	0.0145	0.0253	2.13235	3.77612	0.00865474721855234	71319	70178	68136
c1y_0102101	c1hy_0201801	0.0382	0.2936	0.1301	0.8965	0.0028	0.0049	0.0145	0.0225	2.13235	3.16901	0.0022590925416378	71319	70178	68136
c1y_0102101	c1hy_0201901	0.3501	0.2995	1.169	0.2424	0.0028	0.0052	0.0145	0.0202	2.13235	2.97059	-0.00313893313040077	71319	70178	68136
c1y_0102101	c1hy_0202001	0.0258	0.4572	0.0563	0.9551	-0.0015	0.0053	0.0145	0.0073	2.13235	1.2807	-0.00184319470585318	71319	70158	68118
c1y_0102101	c1hy_0202101	0.1987	0.3136	0.6334	0.5264	-0.0048	0.005	0.0145	0.0161	2.13235	2.23611	-0.00814444563588837	71319	70178	68136
c1y_0102101	c1hy_0202201	0.5145	0.2632	1.955	0.0506	-0.0078	0.0048	0.0145	0.0311	2.13235	4.09211	-0.0194690969664676	71319	70178	68136
c1y_0102101	c1hy_0202301	-0.134	0.2619	-0.5115	0.609	0.001	0.0051	0.0145	0.022	2.13235	2.93333	0.00349544205248132	71319	70178	68136
c1y_0102101	c1hy_0202401	0.4193	0.2924	1.4339	0.1516	0.0012	0.0049	0.0145	0.0194	2.13235	2.85294	-0.00588632049527025	71319	70178	68136
c1y_0102101	c1hy_0210001	0.0589	0.1907	0.309	0.7573	-0.0069	0.005	0.0145	0.04	2.13235	4.7619	-0.00889324193406611	71319	68774	66823
c1y_0102101	c1hy_0220001	-0.1182	0.1665	-0.7101	0.4776	-0.0063	0.0056	0.0145	0.0534	2.13235	5.44898	-0.00367264630642048	71319	64065	62292
c1y_0102101	c1hy_0240001_1	0.3032	0.5915	0.5126	0.6082	-0.0603	0.0048	0.0145	0.0045	2.13235	0.725806	-0.0658965101649426	71319	69669	67661
c1y_0102101	c1hy_0240001_2	-0.2813	0.5105	-0.5511	0.5816	0.0589	0.0049	0.0145	0.0057	2.13235	0.890625	0.0645656127407157	71319	69712	67689
c1y_0102101	c1hy_0250001_1	0.08	0.2243	0.3566	0.7214	-0.0182	0.0051	0.0145	0.0278	2.13235	3.80822	-0.0209517191506844	71319	70145	68103
c1y_0102101	c1hy_0250001_2	-0.2084	0.3157	-0.6601	0.5092	-0.0061	0.0049	0.0145	0.0162	2.13235	2.41791	-0.00330841057660648	71319	67528	65615
c1y_0102101	c1hy_0250001_3	0.2464	0.2016	1.2226	0.2215	0.0259	0.0049	0.0145	0.0352	2.13235	5.10145	0.0231826844183498	71319	63889	62058
c1y_0102101	c1hy_0260001	-0.0084	0.4252	-0.0198	0.9842	0.0084	0.0051	0.0145	0.0079	2.13235	1.31667	0.00891155489284142	71319	70178	68136
c1y_0102101	c1hy_0280001	0.0826	0.3481	0.2373	0.8124	0.0119	0.0053	0.0145	0.0122	2.13235	2.14035	0.0114095878051322	71319	70178	68136
c1y_0102101	c1hy_0290001	-0.1387	0.3662	-0.3789	0.7048	0.0059	0.0051	0.0145	0.0098	2.13235	1.44118	0.00787510888085421	71319	70178	68136
c1y_0102101	c1hy_0300001	-0.2496	0.6873	-0.3632	0.7165	0.0256	0.0049	0.0145	0.0032	2.13235	0.571429	0.0285339005002785	71319	70178	68136
c1y_0102101	c1hy_0310001	NA	NA	NA	NA	NA	NA	0.0145	0.001	2.13235	0.178571	NA	71319	70178	68136
c1y_0102101	c1hy_0330001	0.3107	0.6052	0.5133	0.6077	0.0051	0.0046	0.0145	0.0041	2.13235	0.745455	0.00292701958446173	71319	70178	68136
c1y_0102101	c1hy_0340001	NA	NA	NA	NA	-0.0035	0.0049	0.0145	-0.0033	2.13235	-0.428571	NA	71319	70178	68136
c1y_0102101	c1hy_0350001	-0.4748	0.3456	-1.3738	0.1695	0.0095	0.0046	0.0145	0.0107	2.13235	1.81356	0.0159793736172129	71319	70178	68136
c1y_0102101	c1hy_0350002	NA	NA	NA	NA	NA	NA	0.0145	0.0017	2.13235	0.298246	NA	71319	70178	68136
c1y_0102101	c1hy_0350003	-0.2591	0.3075	-0.8426	0.3994	0.0074	0.0048	0.0145	0.0107	2.13235	1.87719	0.0111517339839801	71319	68351	66376
c1y_0102101	c1hy_0350004	0.2187	0.4103	0.533	0.594	0.0085	0.005	0.0145	0.0075	2.13235	1.22951	0.00673437918746751	71319	68351	66376
c1y_0102101	c1hy_0360001	0.3759	0.719	0.5228	0.6011	0.0495	0.0049	0.0145	0.0034	2.13235	0.515152	0.0498756134651781	71319	68351	66376
c1y_0102101	c1hy_0360002	0.7004	0.3735	1.8755	0.0607	0.0567	0.0054	0.0145	0.0123	2.13235	1.86364	0.0509706456006966	71319	68351	66376
c1y_0102101	c1hy_0360003	0.8667	2.1521	0.4027	0.6871	0.0148	0.0049	0.0145	0.0021	2.13235	0.318182	0.010875640951592	71319	68351	66376
c1y_0102101	c1hy_0360004	0.2371	0.3062	0.7744	0.4387	0.074	0.0057	0.0145	0.0158	2.13235	2.35821	0.075392173070495	71319	68351	66376
c1y_0102101	c1hy_0370001	-0.061	0.394	-0.1547	0.877	-0.0882	0.0054	0.0145	0.0095	2.13235	1.48438	-0.093177832991538	71319	68351	66376
c1y_0102101	c1hy_0370101	NA	NA	NA	NA	0.0459	0.0044	0.0145	-0.0056	2.13235	-0.918033	NA	71319	68351	66376
c1y_0102101	c1hy_0370201	NA	NA	NA	NA	-0.0376	0.0048	0.0145	-0.0048	2.13235	-0.872727	NA	71319	68351	66376
c1y_0102101	c1hy_0380101_1	NA	NA	NA	NA	-0.0228	0.0052	0.0145	-0.0018	2.13235	-0.295082	NA	71319	63432	61676
c1y_0102101	c1hy_0380101_2	-0.1241	0.3642	-0.3406	0.7334	-0.0287	0.0049	0.0145	0.0101	2.13235	1.68333	-0.0314435476118313	71319	58567	56970
c1y_0102101	c1hy_0380101_3	NA	NA	NA	NA	0.0402	0.0052	0.0145	-7e-04	2.13235	-0.106061	NA	71319	59441	57729
c1y_0102101	c1hy_0380101_4	NA	NA	NA	NA	-0.005	0.0052	0.0145	-2e-04	2.13235	-0.03125	NA	71319	58261	56579
c1y_0102101	c1hy_0380201	NA	NA	NA	NA	NA	NA	0.0145	0.0013	2.13235	0.209677	NA	71319	68351	66376
c1y_0102101	c1hy_0380202	NA	NA	NA	NA	0.0028	0.0052	0.0145	-0.0063	2.13235	-1.21154	NA	71319	68351	66376
c1y_0102101	c1hy_0380301	0.3373	0.4058	0.8311	0.4059	-0.034	0.0052	0.0145	0.0097	2.13235	1.61667	-0.0402511350916662	71319	68351	66376
c1y_0102101	c1hy_0390001	0.3439	0.3056	1.1253	0.2605	-0.0281	0.0049	0.0145	0.0163	2.13235	2.67213	-0.035389701290806	71319	68351	66376
c1y_0102101	c1hy_0390101	0.3674	0.3572	1.0285	0.3037	-0.0086	0.0049	0.0145	0.0115	2.13235	1.88525	-0.01397207396758	71319	68351	66376
c1y_0102101	c1hy_0390201	0.2431	0.2892	0.8406	0.4006	-0.0243	0.005	0.0145	0.0173	2.13235	2.88333	-0.0298860488485436	71319	68351	66376
c1y_0102101	c1hy_0390301	1	0.6451	1.7552	0.0792	-0.0137	0.0053	0.0145	0.0062	2.13235	1.01639	-0.0254089092008767	71319	68351	66376
c1y_0102101	c1hy_0390401	NA	NA	NA	NA	-0.0113	0.0052	0.0145	-0.0014	2.13235	-0.25	NA	71319	68351	66376
c1y_0102101	c1hy_0390501	0.5426	0.4998	1.0856	0.2776	-0.0132	0.0058	0.0145	0.0077	2.13235	1.24194	-0.0198384268707485	71319	68351	66376
c1y_0102101	c1hy_0400001	NA	NA	NA	NA	0.0253	0.0052	0.0145	-2e-04	2.13235	-0.03125	NA	71319	68351	66376
c1y_0102101	c1hy_0400101	-0.4117	0.4251	-0.9686	0.3328	-0.0279	0.0051	0.0145	0.0088	2.13235	1.27536	-0.024987944298284	71319	68351	66376
c1y_0102101	c1hy_0400201	0.9226	0.8358	1.1038	0.2697	-0.0228	0.0052	0.0145	0.0038	2.13235	0.745098	-0.0325295872226992	71319	60702	59101
c1y_0102101	c1hy_0400301	-0.2143	0.4726	-0.4534	0.6502	0.0207	0.0051	0.0145	0.0066	2.13235	1.04762	0.0241249324113228	71319	68351	66376
c1y_0102101	c1hy_0410001	0.2135	0.2677	0.7975	0.4252	-0.0183	0.0052	0.0145	0.0206	2.13235	3.07463	-0.0233491006436982	71319	68351	66376
c1y_0102101	c1hy_0411001	-0.1502	0.2838	-0.5292	0.5967	3e-04	0.0055	0.0145	0.0198	2.13235	2.86957	0.00291048015178511	71319	68351	66376
c1y_0102101	c1hy_0411101	NA	NA	NA	NA	-0.0077	0.0047	0.0145	-3.3319e-05	2.13235	-0.00546213	NA	71319	68351	66376
c1y_0102101	c1hy_0411201	NA	NA	NA	NA	NA	NA	0.0145	0.0018	2.13235	0.295082	NA	71319	68280	66312
c1y_0102101	c1hy_0411401	0.7423	0.7262	1.0222	0.3067	-0.0373	0.005	0.0145	0.0053	2.13235	0.854839	-0.04620010706725	71319	68351	66376
c1y_0102101	c1hy_0420001	NA	NA	NA	NA	NA	NA	0.0145	0.0012	2.13235	0.190476	NA	71319	68351	66376
c1y_0102101	c1hy_0420002	NA	NA	NA	NA	NA	NA	0.0145	9e-04	2.13235	0.145161	NA	71319	68351	66376
c1y_0102101	c1hy_0420003	NA	NA	NA	NA	NA	NA	0.0145	6e-04	2.13235	0.0983607	NA	71319	68351	66376
c1y_0102101	c1hy_0420004	0.3355	0.4811	0.6974	0.4855	0.0928	0.0056	0.0145	0.0063	2.13235	0.926471	0.0954003247517592	71319	68351	66376
c1y_0102101	c1hy_0430001	-0.0665	0.2162	-0.3076	0.7584	-0.0089	0.0047	0.0145	0.0335	2.13235	2.04268	-0.00809058996913136	71319	68351	66376
c1y_0102101	c1hy_0430002	-0.4464	0.2684	-1.6632	0.0963	-0.0182	0.0046	0.0145	0.0252	2.13235	3.76119	-0.0108260414457071	71319	68351	66376
c1y_0102101	c1hy_0430003	-0.4739	0.8598	-0.5512	0.5815	-0.0414	0.0049	0.0145	0.0025	2.13235	0.409836	-0.0410439728803417	71319	68351	66376
c1y_0102101	c1hy_0430004	-0.6148	1.1471	-0.536	0.592	-0.0429	0.0057	0.0145	0.0026	2.13235	0.40625	-0.0417078767393209	71319	68351	66376
c1y_0102101	c1hy_0440001	-0.1222	0.3341	-0.3659	0.7145	0.0106	0.0056	0.0145	0.0124	2.13235	1.90769	0.0129628020049677	71319	68351	66376
c1y_0102101	c1hy_0440002	0.835	0.9961	0.8382	0.4019	-0.0156	0.0046	0.0145	0.0033	2.13235	0.568966	-0.0223848268700916	71319	68351	66376
c1y_0102101	c1hy_0440003	0.5992	0.379	1.5811	0.1139	0.0524	0.0049	0.0145	0.0123	2.13235	1.86364	0.0477560097584147	71319	68351	66376
c1y_0102101	c1hy_0440004	-0.3963	0.6361	-0.6231	0.5332	-0.024	0.0043	0.0145	0.0044	2.13235	0.721311	-0.0222904808115734	71319	68351	66376
c1y_0102101	c1hy_0440005	-0.0948	0.3782	-0.2507	0.8021	-0.0248	0.0058	0.0145	0.0084	2.13235	1.42373	-0.0253304015909739	71319	68351	66376
c1y_0102101	c1hy_0440006	-0.5806	0.4791	-1.2117	0.2256	-0.0198	0.0048	0.0145	0.0086	2.13235	1.36508	-0.0145112757595743	71319	68351	66376
c1y_0102101	c1hy_0450101	-0.8399	0.2905	-2.8916	0.0038	-0.0582	0.0056	0.0145	0.0305	2.13235	4.23611	-0.0445602896083634	71319	68351	66376
c1y_0102101	c1hy_0450102	-0.8529	0.284	-3.0026	0.0027	-0.0582	0.0055	0.0145	0.0313	2.13235	4.01282	-0.0440596883021641	71319	68351	66376
c1y_0102101	c1hy_0450401	NA	NA	NA	NA	0.0398	0.0051	0.0145	-0.0018	2.13235	-0.327273	NA	71319	67101	65204
c1y_0102101	c1hy_0460001	-0.0578	0.2654	-0.218	0.8275	-0.0477	0.0056	0.0145	0.0801	2.13235	1.15584	-0.0509216304342339	71319	67525	65608
c1y_0102101	c1hy_0460101	-0.0617	0.315	-0.1958	0.8447	-0.0448	0.005	0.0145	0.068	2.13235	1.088	-0.0474060867310488	71319	67571	65653
c1y_0102101	c1hy_0490001	-0.6075	0.6905	-0.8797	0.379	-0.0182	0.0056	0.0145	0.0045	2.13235	0.818182	-0.0150045063450305	71319	64063	62229
c1y_0102101	c1hy_0490102	NA	NA	NA	NA	0.0048	0.005	0.0145	-5e-04	2.13235	-0.078125	NA	71319	67552	65624
c1y_0102101	c1hy_0491001	NA	NA	NA	NA	NA	NA	0.0145	4e-04	2.13235	0.0714286	NA	71319	68351	66376
c1y_0102101	c1hy_0492001	-0.7776	0.3018	-2.5767	0.01	-0.2044	0.0053	0.0145	0.0117	2.13235	1.91803	-0.207594649737059	71319	68351	66376
c1y_0102101	c1hy_0492002	-0.7291	0.21	-3.4712	5e-04	-0.2188	0.0053	0.0145	0.0271	2.13235	3.87143	-0.220283608372253	71319	68351	66376
c1y_0102101	c1hy_0493001	-0.0541	0.4562	-0.1185	0.9057	0.0058	0.0047	0.0145	0.0057	2.13235	0.966102	0.00666003855488056	71319	68351	66376
c1y_0102101	c1hy_0493002b	-0.3713	0.5924	-0.6267	0.5308	0.0052	0.0049	0.0145	0.0045	2.13235	0.789474	0.00881188832603848	71319	61845	60283
c1y_0102101	c1hy_0494001	0.1255	0.6839	0.1835	0.8544	-0.0171	0.0055	0.0145	0.0029	2.13235	0.508772	-0.0189662009302054	71319	68351	66376
c1y_0102101	c1hy_0495001	0.4607	0.4804	0.9591	0.3375	-0.0152	0.0051	0.0145	0.0063	2.13235	1.21154	-0.0206062154054492	71319	68351	66376
c1y_0102101	c1hy_0496001	-0.1086	0.5903	-0.1839	0.8541	-0.0427	0.0049	0.0145	0.0036	2.13235	0.545455	-0.0445341177328753	71319	68351	66376
c1y_0102101	c1hy_0497001	-0.1449	0.2949	-0.4913	0.6232	-0.0421	0.0048	0.0145	0.0135	2.13235	1.92857	-0.0428566142531419	71319	68351	66376
c1y_0102101	c1hy_0500001	NA	NA	NA	NA	-5e-04	0.0053	0.0145	-0.0052	2.13235	-0.787879	NA	71319	68351	66376
c1y_0102101	c1hy_0500101	NA	NA	NA	NA	NA	NA	0.0145	0.0012	2.13235	0.210526	NA	71319	68351	66376
c1y_0102101	c1hy_0500201	NA	NA	NA	NA	0.0101	0.0054	0.0145	-0.0021	2.13235	-0.328125	NA	71319	68181	66217
c1y_0102101	c1hy_0500401	NA	NA	NA	NA	0.0161	0.0052	0.0145	-0.0077	2.13235	-1.24194	NA	71319	67882	65930
c1y_0102101	c1hy_0500601	-0.406	0.399	-1.0175	0.3089	-0.0026	0.0052	0.0145	0.0094	2.13235	1.59322	0.00193578614815732	71319	63955	62107
c1y_0102101	c1hy_0500801	-0.4706	0.3775	-1.2468	0.2125	-0.0212	0.0049	0.0145	0.0116	2.13235	2.18868	-0.0172121688781821	71319	63742	61903
c1y_0102101	c1hy_0501001	0.1891	1.0609	0.1782	0.8586	-0.0207	0.0047	0.0145	0.0016	2.13235	0.296296	-0.0236187887230757	71319	63916	62067
c1y_0102101	c1hy_0501201	NA	NA	NA	NA	NA	NA	0.0145	9e-04	2.13235	0.157895	NA	71319	68134	66169
c1y_0102101	c1hy_0501301	-0.295	0.5666	-0.5206	0.6026	0.0017	0.0051	0.0145	0.0046	2.13235	0.821429	0.00423914549242402	71319	68258	66288
c1y_0102101	c1hy_0501401	NA	NA	NA	NA	-0.0177	0.005	0.0145	-0.0062	2.13235	-1.10714	NA	71319	68097	66139
c1y_0102101	c1hy_asq_acomu	-0.5161	0.1833	-2.8155	0.0049	-0.0127	0.005	0.0145	0.0861	2.13235	8.87629	0.00424970177297831	71319	71648	63921
c1y_0102101	c1hy_asq_bgm	-0.4083	0.1703	-2.3978	0.0165	-0.044	0.0055	0.0145	0.0765	2.13235	8.89535	-0.0373239511253702	71319	71648	63921
c1y_0102101	c1hy_asq_cfm	-0.4598	0.2059	-2.2337	0.0255	0.0105	0.0056	0.0145	0.0557	2.13235	6.47674	0.0257177132880836	71319	71648	63921
c1y_0102101	c1hy_asq_dproblem	-0.2466	0.1901	-1.297	0.1946	-0.0302	0.0056	0.0145	0.0515	2.13235	6.68831	-0.02796179266635	71319	71648	63921
c1y_0102101	c1hy_asq_epersonal	-0.3563	0.2288	-1.5572	0.1194	-0.0473	0.0054	0.0145	0.0355	2.13235	4.08046	-0.0459638518806589	71319	71648	63921
c1y_0102101	c1hy_asq_total	-0.4929	0.1824	-2.7018	0.0069	-0.0305	0.0055	0.0145	0.0772	2.13235	8.21277	-0.0172587210289897	71319	64676	62867
c1y_0102101	c1hy_bed_time	0.0591	0.2408	0.2455	0.8061	-0.0318	0.0052	0.0145	0.0269	2.13235	3.68493	-0.03561812034924	71319	79348	70958
c1y_0102101	c1hy_bmi	0.1389	0.1174	1.1839	0.2365	-0.009	0.0056	0.0145	0.1847	2.13235	13.2878	-0.0191441633054974	71319	61089	59572
c1y_0102101	c1hy_nap_count	0.1325	0.3128	0.4237	0.6718	-0.0244	0.0053	0.0145	0.0165	2.13235	2.46269	-0.0283357440631846	71319	79507	71086
c1y_0102101	c1hy_night_wake_up_count	-0.2392	0.2204	-1.0854	0.2777	0.0078	0.0052	0.0145	0.0287	2.13235	4.28358	0.0134369363173402	71319	79419	71011
c1y_0102101	c1hy_psi_cf	0.1645	0.2019	0.8146	0.4153	0.0244	0.005	0.0145	0.0264	2.13235	4.125	0.0227174182982425	71319	69328	67360
c1y_0102101	c1hy_sleep_time_day	0.3241	0.3	1.0803	0.28	-0.0259	0.0051	0.0145	0.0195	2.13235	3.25	-0.0334111810726162	71319	79780	71319
c1y_0102101	c1hy_sleep_time_night	0.1648	0.233	0.7072	0.4794	0.0228	0.0047	0.0145	0.0231	2.13235	3.34783	0.021506653444342	71319	79735	71288
c1y_0102101	c1hy_total_sleep_time	0.6241	0.4696	1.3291	0.1838	-0.0118	0.0049	0.0145	0.01	2.13235	1.5873	-0.0202435338788549	71319	79780	71319
c1y_0102101	c1hy_wake_up_time	0.2111	0.1565	1.3489	0.1774	-0.0252	0.0054	0.0145	0.0699	2.13235	9.07792	-0.03510463606237	71319	78297	70034
c1y_0102101	c1y_0010001_1	NA	NA	NA	NA	NA	NA	0.0145	2e-04	2.13235	0.0350877	NA	71319	65579	63339
c1y_0102101	c1y_0010001_3	NA	NA	NA	NA	-0.0177	0.0049	0.0145	-4e-04	2.13235	-0.0677966	NA	71319	65579	63339
c1y_0102101	c1y_0080104_checked	-0.091	0.1308	-0.6956	0.4867	-0.0044	0.005	0.0145	0.1944	2.13235	9.21327	0.000263245837272604	71319	69212	67249
c1y_0102101	c1y_0080204_checked	-0.2117	0.1172	-1.8062	0.0709	0.007	0.0051	0.0145	0.2505	2.13235	11.0841	0.0233517493021676	71319	69260	67296
c1y_0102101	c1y_0090005b	NA	NA	NA	NA	-0.0024	0.0047	0.0145	-0.0013	2.13235	-0.188406	NA	71319	61143	59621
c1y_0102101	c1y_0100101	NA	NA	NA	NA	0.0208	0.0047	0.0145	-0.0034	2.13235	-0.693878	NA	71319	70178	68136
c1y_0102101	c1y_0110301	-0.366	0.487	-0.7515	0.4523	0.0032	0.0051	0.0145	0.0068	2.13235	1.17241	0.00703181899975092	71319	70178	68136
c1y_0102101	c1y_0110501	NA	NA	NA	NA	0.0144	0.0052	0.0145	-0.0046	2.13235	-0.821429	NA	71319	70178	68136
c1y_0102101	c1y_0112001	0.3848	0.3351	1.1483	0.2508	-0.0146	0.0049	0.0145	0.0123	2.13235	2.12069	-0.0205739270702242	71319	70178	68136
c1y_0102101	c1y_0112101	-0.033	0.2339	-0.1409	0.8879	0.005	0.0046	0.0145	0.0242	2.13235	3.61194	0.00592441864678212	71319	70178	68136
c1y_0102101	c1y_0112201	0.1163	0.2279	0.5103	0.6098	0.0267	0.0053	0.0145	0.0302	2.13235	4.13699	0.0258681082480407	71319	70178	68136
c1y_0102101	c1y_0112501	-0.5091	0.5893	-0.864	0.3876	-0.0067	0.0046	0.0145	0.0048	2.13235	0.923077	-0.0027358526384314	71319	70178	68136
c1y_0102101	c1y_0115301	-0.4527	0.4641	-0.9754	0.3294	-2e-04	0.0055	0.0145	0.0066	2.13235	1.11864	0.00426597804689885	71319	70178	68136
c1y_0102101	c1y_0115401	0.0041	0.2701	0.0153	0.9878	0.0103	0.0052	0.0145	0.0184	2.13235	2.62857	0.0108053792563999	71319	70178	68136
c1y_0102101	c1y_0115501	-0.1213	0.3675	-0.33	0.7414	-0.0173	0.0043	0.0145	0.0095	2.13235	1.48438	-0.0167400120885778	71319	70178	68136
c1y_0102101	c1y_0115601	NA	NA	NA	NA	-0.0217	0.005	0.0145	5e-04	2.13235	0.0833333	NA	71319	70178	68136
c1y_0102101	c1y_0115901	-0.5908	0.4279	-1.3809	0.1673	-0.0217	0.005	0.0145	0.0085	2.13235	1.32812	-0.0161582471955907	71319	70178	68136
c1y_0102101	c1y_0116001	-0.1445	0.3908	-0.3698	0.7115	-0.0619	0.005	0.0145	0.0094	2.13235	1.49206	-0.0633414428659231	71319	70178	68136
c1y_0102101	c1y_0116101	-0.378	0.8869	-0.4261	0.67	-0.0016	0.005	0.0145	0.0026	2.13235	0.464286	0.000665338962363192	71319	70178	68136
c1y_0102101	c1y_0116201	NA	NA	NA	NA	0.01	0.0049	0.0145	-0.0029	2.13235	-0.42029	NA	71319	69564	67559
c1y_0102101	c1y_0116301	0.0815	0.2919	0.2794	0.78	0.0019	0.0053	0.0145	0.0149	2.13235	2.52542	0.000786407576278239	71319	70178	68136
c1y_0102101	c1y_0116401	-0.4492	0.4786	-0.9387	0.3479	-0.0189	0.0056	0.0145	0.0076	2.13235	1.26667	-0.015075174974665	71319	70178	68136
c1y_0102101	c1y_0116601	-0.0765	0.7196	-0.1063	0.9154	-0.0086	0.005	0.0145	0.0026	2.13235	0.490566	-0.00854661449986315	71319	69945	67919
c1y_0102101	c1y_0116701	NA	NA	NA	NA	-0.0538	0.0047	0.0145	-0.0041	2.13235	-0.773585	NA	71319	69905	67878
c1y_0102101	c1y_0118001	-0.756	0.5039	-1.5004	0.1335	-0.0075	0.0047	0.0145	0.0085	2.13235	1.63462	0.000597673218208585	71319	69899	67871
c1y_0102101	c1y_0118201	-0.4373	0.4231	-1.0336	0.3013	0.0172	0.0045	0.0145	0.0077	2.13235	1.5098	0.0227629676204005	71319	69921	67895
c1y_0102101	c1y_0119501	NA	NA	NA	NA	-0.005	0.0055	0.0145	-9e-04	2.13235	-0.152542	NA	71319	67798	65839
c1y_0102101	c1y_0120001	-0.3349	0.2316	-1.4459	0.1482	-0.0285	0.0053	0.0145	0.0275	2.13235	3.76712	-0.0239373474778727	71319	67700	65745
c1y_0102101	c1y_0120101	-0.2297	0.2263	-1.0152	0.31	-0.0293	0.0053	0.0145	0.025	2.13235	3.57143	-0.0271042336184083	71319	67822	65858
c1y_0102101	c1y_0130001	0.2152	0.3242	0.6637	0.5069	-0.0185	0.0052	0.0145	0.0117	2.13235	2.01724	-0.0223282948055887	71319	69987	67958
c1y_0102101	c1y_0140001	NA	NA	NA	NA	0.0026	0.0052	0.0145	-0.0064	2.13235	-1.04918	NA	71319	69842	67818
c1y_0102101	c1y_0150001	0.2971	0.5409	0.5493	0.5828	-0.0013	0.0056	0.0145	0.006	2.13235	0.952381	-0.00416695982429172	71319	69820	67799
c1y_0102101	c1y_0160001	-0.0288	0.1615	-0.1786	0.8583	0.0132	0.005	0.0145	0.0681	2.13235	6.61165	0.0152887669497413	71319	69759	67730
c1y_0102101	c1y_0160101	-0.2825	0.328	-0.8612	0.3891	0.018	0.0049	0.0145	0.0139	2.13235	2.01449	0.0230556648834781	71319	69954	67925
c1y_0102101	c1y_0160102	0.0561	0.2226	0.2522	0.8009	0.0035	0.0051	0.0145	0.03	2.13235	3.94737	0.00252017335369804	71319	70178	68136
c1y_0102101	c1y_0160103	0.1459	0.2228	0.6548	0.5126	0.0129	0.0051	0.0145	0.0354	2.13235	4.48101	0.0103474003425574	71319	70178	68136
c1y_0102101	c1y_0160104	-0.3042	0.2416	-1.2591	0.208	0.012	0.0055	0.0145	0.0336	2.13235	5.09091	0.0196476349474792	71319	70178	68136
c1y_0102101	c1y_0160105	0.1392	0.2375	0.5861	0.5578	-0.0119	0.0046	0.0145	0.0248	2.13235	3.39726	-0.0152963194024449	71319	70178	68136
c1y_0102101	c1y_0160106	0.0509	0.1917	0.2654	0.7907	0.0206	0.0046	0.0145	0.0361	2.13235	4.87838	0.0207508543149522	71319	70178	68136
c1y_0102101	c1y_0160107	-0.3054	0.4107	-0.7436	0.4571	0.0026	0.005	0.0145	0.0081	2.13235	1.32787	0.00607806889069671	71319	70178	68136
c1y_0102101	c1y_0160108	-0.2183	0.1989	-1.0973	0.2725	0.0098	0.0046	0.0145	0.0425	2.13235	4.67033	0.0160537389092068	71319	70178	68136
c1y_0102101	c1y_0160109	0.0383	0.2286	0.1673	0.8671	0.0142	0.0054	0.0145	0.028	2.13235	3.68421	0.0142759558979019	71319	70178	68136
c1y_0102101	c1y_0160110	-0.2117	0.2851	-0.7428	0.4576	0.013	0.0053	0.0145	0.0175	2.13235	2.57353	0.0171446284025535	71319	70178	68136
c1y_0102101	c1y_0160111	0.1182	0.2052	0.5759	0.5647	3e-04	0.0054	0.0145	0.0329	2.13235	4.32895	-0.00232538201646291	71319	70178	68136
c1y_0102101	c1y_0160112	-0.2119	0.2741	-0.7732	0.4394	0.018	0.0053	0.0145	0.022	2.13235	3.38462	0.0228921569548054	71319	70178	68136
c1y_0102101	c1y_0170001_1	0.0102	0.2899	0.035	0.972	0.0092	0.0044	0.0145	0.0144	2.13235	2.18182	0.009929578350434	71319	65579	63339
c1y_0102101	c1y_0170001_1_3	0.1477	0.1709	0.8642	0.3875	-0.002	0.0051	0.0145	0.0501	2.13235	5.16495	-0.00633026291966565	71319	77493	69354
c1y_0102101	c1y_0170001_3	0.1913	0.2388	0.8012	0.423	-0.0061	0.0051	0.0145	0.0238	2.13235	3.05128	-0.0105047359390036	71319	61264	59738
c1y_0102101	c1y_0180001	-0.0756	0.1911	-0.3958	0.6922	-0.0117	0.0049	0.0145	0.0355	2.13235	4.08046	-0.0107011240658044	71319	70178	68136
c1y_0102101	c1y_0190001	-0.0646	0.1565	-0.4126	0.6799	0.0092	0.0054	0.0145	0.0638	2.13235	7.68675	0.0119904981965691	71319	70178	68136
c1y_0102101	c1y_0190002	0.3558	0.1631	2.1815	0.0291	0.0162	0.0053	0.0145	0.0924	2.13235	10.8706	0.00401497322659852	71319	70178	68136
c1y_0102101	c1y_0210001_1	-0.397	0.4066	-0.9764	0.3288	-0.06	0.0048	0.0145	0.0085	2.13235	1.25	-0.0627408717563772	71319	61195	59672
c1y_0102101	c1y_0210001_2	0.2845	0.3992	0.7128	0.476	0.0629	0.0047	0.0145	0.0083	2.13235	1.23881	0.0673380222292447	71319	61095	59577
c1y_0102101	c1y_0220001_1	0.2354	0.2857	0.824	0.4099	-0.0342	0.005	0.0145	0.0185	2.13235	3.13559	-0.0424484177988404	71319	61095	59577
c1y_0102101	c1y_0220001_2	-0.2203	0.28	-0.7869	0.4313	0.0136	0.0051	0.0145	0.016	2.13235	2.38806	0.0187019286674277	71319	61156	59635
c1y_0102101	c1y_0220001_3	0.1912	0.1888	1.0126	0.3112	0.0233	0.0052	0.0145	0.0414	2.13235	6.27273	0.0217367960975438	71319	61118	59597
c1y_0102101	c1y_0230001	0.0116	0.2372	0.0489	0.961	0.0072	0.0055	0.0145	0.0201	2.13235	2.91304	0.00740594064580457	71319	70178	68136
c1y_0102101	c1y_0250001	-0.042	0.2282	-0.1839	0.8541	0.0272	0.0053	0.0145	0.0271	2.13235	4.10606	0.0298748716469695	71319	69309	67288
c1y_0102101	c1y_0270001	-0.7674	0.4927	-1.5577	0.1193	-0.0016	0.0046	0.0145	0.0097	2.13235	1.44776	0.00752794202859202	71319	69920	67891
c1y_0102101	c1y_0370001	-0.297	0.217	-1.3685	0.1712	0.0338	0.005	0.0145	0.0325	2.13235	5	0.0426013916381412	71319	69935	67909
c1y_0102101	c1y_1_bmi	-0.0815	0.121	-0.6734	0.5007	-0.0087	0.0056	0.0145	0.2582	2.13235	13.1066	-0.00543615158419818	71319	61156	59635
c1y_0102101	c1y_2_bmi	-0.0945	0.1026	-0.9206	0.3572	-0.0124	0.0057	0.0145	0.282	2.13235	17.4074	-0.00914656446808764	71319	61118	59597
c1y_0102101	c1y_asq_acomu	-0.4053	0.16	-2.5331	0.0113	-0.0272	0.0051	0.0145	0.0953	2.13235	10.1383	-0.0163001581783904	71319	71426	63739
c1y_0102101	c1y_asq_bgm	-0.2937	0.117	-2.5102	0.0121	-0.0252	0.0053	0.0145	0.1767	2.13235	15.5	-0.0148226268638265	71319	71426	63739
c1y_0102101	c1y_asq_cfm	-0.4325	0.2111	-2.0488	0.0405	0.0059	0.0053	0.0145	0.0465	2.13235	5.96154	0.0184006785303075	71319	71426	63739
c1y_0102101	c1y_asq_dproblem	-0.2383	0.1685	-1.4143	0.1573	-0.0353	0.0053	0.0145	0.061	2.13235	7.625	-0.0336695545783844	71319	71648	63921
c1y_0102101	c1y_asq_epersonal	-0.1801	0.1706	-1.0553	0.2913	-0.012	0.0053	0.0145	0.0613	2.13235	7.38554	-0.00836985832707277	71319	71648	63921
c1y_0102101	c1y_asq_total	-0.3527	0.1398	-2.5233	0.0116	-0.0287	0.0054	0.0145	0.1088	2.13235	11.6989	-0.0181168265260831	71319	64752	62940
c1y_0102101	c1y_bed_time	0.1152	0.3395	0.3394	0.7343	-0.0352	0.005	0.0145	0.0129	2.13235	2.01562	-0.0395612364896635	71319	78831	70488
c1y_0102101	c1y_nap_count	-0.0436	0.2644	-0.1651	0.8689	-0.0041	0.0053	0.0145	0.0192	2.13235	3.04762	-0.00367077189860369	71319	79780	71319
c1y_0102101	c1y_night_wake_up_count	0.1421	0.2487	0.5715	0.5677	0.0088	0.0049	0.0145	0.0191	2.13235	3.03175	0.00710415166702577	71319	79011	70654
c1y_0102101	c1y_sleep_time_day	-0.2122	0.2538	-0.8363	0.403	-0.0235	0.0047	0.0145	0.0204	2.13235	3.2381	-0.0217238736926051	71319	78788	70479
c1y_0102101	c1y_sleep_time_night	-0.104	0.2186	-0.4756	0.6343	0.0222	0.0052	0.0145	0.029	2.13235	4.26471	0.0261827736238172	71319	79780	71319
c1y_0102101	c1y_total_sleep_time	-0.2034	0.2106	-0.9657	0.3342	-0.0125	0.005	0.0145	0.0279	2.13235	4.5	-0.00939607340715548	71319	78943	70586
c1y_0102101	c1y_wake_up_time	-0.0503	0.1597	-0.3151	0.7527	-0.0076	0.005	0.0145	0.063	2.13235	8.87324	-0.00678281872395246	71319	79780	71319
c1y_0102101	c2hy_0010101	-0.423	0.5109	-0.828	0.4077	0.0167	0.0052	0.0145	0.0071	2.13235	1.01429	0.022565408505491	71319	64769	62953
c1y_0102101	c2hy_0010201	NA	NA	NA	NA	-0.0288	0.0051	0.0145	-0.0108	2.13235	-1.74194	NA	71319	64768	62953
c1y_0102101	c2hy_0010301	0.2766	0.5498	0.5031	0.6149	-0.0078	0.0046	0.0145	0.0047	2.13235	0.770492	-0.0107990572619965	71319	64926	63098
c1y_0102101	c2hy_0030002_checked	-0.1476	0.1043	-1.4144	0.1572	0.0107	0.0055	0.0145	0.2841	2.13235	13.4645	0.024587441929698	71319	69210	67247
c1y_0102101	c2hy_0040101	-0.244	0.257	-0.9495	0.3423	0.0164	0.0052	0.0145	0.0238	2.13235	3.26027	0.0225999449323054	71319	65376	63504
c1y_0102101	c2hy_0040102	-0.2525	0.3251	-0.7767	0.4373	0.0119	0.0052	0.0145	0.0151	2.13235	1.96104	0.0167800904788291	71319	65376	63504
c1y_0102101	c2hy_0040201	-0.099	0.2963	-0.334	0.7384	0.0027	0.0051	0.0145	0.0156	2.13235	2.26087	0.00446278071144858	71319	65207	63346
c1y_0102101	c2hy_0040301	0.2493	0.4178	0.5966	0.5508	-0.0024	0.0046	0.0145	0.0088	2.13235	1.44262	-0.00546878420757153	71319	64930	63083
c1y_0102101	c2hy_0040401b	NA	NA	NA	NA	-5e-04	0.0049	0.0145	-0.0044	2.13235	-0.733333	NA	71319	61849	60285
c1y_0102101	c2hy_0060001	-0.4762	0.441	-1.0799	0.2802	-0.0303	0.0048	0.0145	0.0076	2.13235	1.13433	-0.029867111360016	71319	58162	56506
c1y_0102101	c2hy_0060002	-0.6526	0.4805	-1.3582	0.1744	-0.0281	0.0047	0.0145	0.0074	2.13235	1.23333	-0.0256303311366975	71319	57865	56219
c1y_0102101	c2hy_0060003	-0.1644	0.4343	-0.3785	0.7051	-0.0222	0.0052	0.0145	0.0069	2.13235	1.07812	-0.0239590865577077	71319	57966	56314
c1y_0102101	c2hy_0060004	-0.0893	0.2026	-0.4411	0.6591	-0.0134	0.0051	0.0145	0.0353	2.13235	4.97183	-0.0127244345830476	71319	65178	63325
c1y_0102101	c2hy_0060005	0.2664	0.3877	0.687	0.4921	-0.0336	0.005	0.0145	0.0116	2.13235	1.58904	-0.0401291098477108	71319	65276	63417
c1y_0102101	c2hy_0060006	-0.1498	0.8159	-0.1836	0.8543	-0.0272	0.0047	0.0145	0.0022	2.13235	0.333333	-0.0286819853809042	71319	65158	63309
c1y_0102101	c2hy_0060007	-0.2923	0.2343	-1.2477	0.2121	-0.0293	0.0046	0.0145	0.0263	2.13235	3.65278	-0.0263657939372265	71319	65225	63369
c1y_0102101	c2hy_0060008	0.1976	0.766	0.258	0.7964	-0.0283	0.0046	0.0145	0.0028	2.13235	0.41791	-0.0320464885274687	71319	65006	63158
c1y_0102101	c2hy_0060009	0.167	0.2813	0.5936	0.5528	-0.0281	0.0053	0.0145	0.0189	2.13235	2.66197	-0.033728552315377	71319	64549	62715
c1y_0102101	c2hy_0060010	0.0811	0.3354	0.2418	0.809	-0.0479	0.0052	0.0145	0.0138	2.13235	1.89041	-0.0537403956822849	71319	64521	62688
c1y_0102101	c2hy_0060011	-0.1021	0.2874	-0.3552	0.7225	-0.0601	0.0052	0.0145	0.0165	2.13235	2.5	-0.0641725111155068	71319	65089	63233
c1y_0102101	c2hy_0070101	0.4882	0.2992	1.6314	0.1028	0.0191	0.0055	0.0145	0.0171	2.13235	2.75806	0.0130911016048366	71319	65141	63284
c1y_0102101	c2hy_0070201	-0.998	0.3344	-2.9845	0.0028	-0.2025	0.0056	0.0145	0.0138	2.13235	2.09091	-0.207268415292286	71319	64938	63084
c1y_0102101	c2hy_0070202	-0.7194	0.2143	-3.3568	8e-04	-0.2142	0.0054	0.0145	0.0294	2.13235	3.97297	-0.22106004727778	71319	64929	63085
c1y_0102101	c2hy_0070301	0.5352	0.3182	1.682	0.0926	0.0401	0.0051	0.0145	0.0152	2.13235	2.375	0.0365633744743584	71319	62797	61038
c1y_0102101	c2hy_0070302	0.6288	0.3562	1.7651	0.0775	0.0364	0.005	0.0145	0.013	2.13235	1.91176	0.0309314007334582	71319	65376	63504
c1y_0102101	c2hy_0070401	0.0486	0.4398	0.1105	0.912	-0.0165	0.0055	0.0145	0.0081	2.13235	1.26562	-0.0184772646870329	71319	65376	63504
c1y_0102101	c2hy_0070501	0.274	0.5899	0.4645	0.6423	-0.0141	0.0052	0.0145	0.0047	2.13235	0.746032	-0.0175921192137366	71319	65376	63504
c1y_0102101	c2hy_0070601	-0.1178	0.4141	-0.2844	0.7761	-0.0421	0.0049	0.0145	0.0084	2.13235	1.12	-0.0444775572912115	71319	65376	63504
c1y_0102101	c2hy_0070701	0.125	0.4037	0.3096	0.7569	-0.0393	0.005	0.0145	0.0086	2.13235	1.19444	-0.0441635961926137	71319	65376	63504
c1y_0102101	c2hy_0090001	0.569	0.4217	1.3494	0.1772	-0.0026	0.0048	0.0145	0.0136	2.13235	1.7	-0.0109397106868719	71319	65376	63504
c1y_0102101	c2hy_0090101	NA	NA	NA	NA	NA	NA	0.0145	2e-04	2.13235	0.031746	NA	71319	65376	63504
c1y_0102101	c2hy_0090201	NA	NA	NA	NA	0.0039	0.0049	0.0145	-0.0029	2.13235	-0.408451	NA	71319	65376	63504
c1y_0102101	c2hy_0090401	1	1.7928	0.7905	0.4292	-1e-04	0.0047	0.0145	0.0027	2.13235	0.442623	-0.00905358564544731	71319	65376	63504
c1y_0102101	c2hy_0090601	0.7065	0.7806	0.9051	0.3654	-0.0066	0.0057	0.0145	0.0043	2.13235	0.632353	-0.0127957854416579	71319	65376	63504
c1y_0102101	c2hy_0090801	NA	NA	NA	NA	NA	NA	0.0145	0.0021	2.13235	0.33871	NA	71319	65376	63504
c1y_0102101	c2hy_0090901	-0.4429	0.7953	-0.5569	0.5776	4e-04	0.0041	0.0145	0.0026	2.13235	0.440678	0.00317673951728669	71319	65376	63504
c1y_0102101	c2hy_0091001	NA	NA	NA	NA	-0.0086	0.0047	0.0145	-0.0023	2.13235	-0.359375	NA	71319	64843	62995
c1y_0102101	c2hy_0091201	0.5775	0.8667	0.6664	0.5052	0.0186	0.0047	0.0145	0.0035	2.13235	0.564516	0.0160630403965779	71319	65154	63293
c1y_0102101	c2hy_0091301	-0.8707	0.3902	-2.2314	0.0257	-0.0032	0.005	0.0145	0.0114	2.13235	1.96552	0.0078496416879753	71319	65148	63288
c1y_0102101	c2hy_0091401	NA	NA	NA	NA	0.0032	0.0052	0.0145	-0.0067	2.13235	-1.11667	NA	71319	65244	63384
c1y_0102101	c2hy_0190001	0.1939	0.3622	0.5352	0.5925	-0.0136	0.005	0.0145	0.0092	2.13235	1.29577	-0.0171012714495621	71319	65026	63180
c1y_0102101	c2hy_0200001	-0.2272	0.2199	-1.0334	0.3014	0.0084	0.0055	0.0145	0.04	2.13235	5.19481	0.0152246111774365	71319	61135	59406
c1y_0102101	c2hy_asq_acomu	-0.1778	0.173	-1.0278	0.3041	0.0216	0.0051	0.0145	0.066	2.13235	7.02128	0.0298807530498465	71319	78277	69662
c1y_0102101	c2hy_asq_bgm	-0.4739	0.1776	-2.6685	0.0076	-0.0207	0.0048	0.0145	0.0652	2.13235	7.01075	-0.00795041545125286	71319	78277	69662
c1y_0102101	c2hy_asq_cfm	-0.1746	0.2245	-0.7778	0.4367	-0.0119	0.005	0.0145	0.0357	2.13235	4.89041	-0.00901791138726099	71319	78277	69662
c1y_0102101	c2hy_asq_dproblem	-0.23	0.1708	-1.347	0.178	-0.0098	0.0049	0.0145	0.0588	2.13235	7.08434	-0.0039407294957011	71319	78277	69662
c1y_0102101	c2hy_asq_epersonal	-0.2395	0.1659	-1.4432	0.149	-0.0371	0.0052	0.0145	0.0734	2.13235	8.24719	-0.03346478016371	71319	78277	69662
c1y_0102101	c2hy_asq_total	-0.2941	0.1629	-1.8052	0.071	-0.019	0.0048	0.0145	0.0765	2.13235	8.89535	-0.011254706515731	71319	64642	62832
c1y_0102101	c2hy_bmi	0.1292	0.1096	1.1789	0.2384	-0.0027	0.0054	0.0145	0.2398	2.13235	16.2027	-0.0122388709745546	71319	61862	60286
c1y_0102101	c2hy_psi_cf	0.0272	0.2059	0.1321	0.8949	0.0244	0.0049	0.0145	0.0273	2.13235	4.33333	0.0254817799012537	71319	69223	67259
c1y_0102101	c2y_0010001	-0.0028	0.7403	-0.0038	0.9969	0.0108	0.0047	0.0145	0.0024	2.13235	0.40678	0.0114938440914653	71319	68104	66141
c1y_0102101	c2y_0010101	-0.2257	0.3288	-0.6865	0.4924	0.0147	0.0051	0.0145	0.015	2.13235	2.34375	0.0190985219436266	71319	68116	66152
c1y_0102101	c2y_0010201	NA	NA	NA	NA	-0.0285	0.0047	0.0145	-9e-04	2.13235	-0.138462	NA	71319	67626	65676
c1y_0102101	c2y_0010301	0.5565	0.4934	1.1278	0.2594	-0.0119	0.0048	0.0145	0.0078	2.13235	1.27869	-0.0187116070145823	71319	67601	65658
c1y_0102101	c2y_0030002_checked	-0.0539	0.0976	-0.5522	0.5808	-1.3517e-05	0.0055	0.0145	0.2606	2.13235	11.8455	0.00386489456083744	71319	69261	67298
c1y_0102101	c2y_0040101	NA	NA	NA	NA	0.0184	0.0048	0.0145	-0.0016	2.13235	-0.313725	NA	71319	68351	66376
c1y_0102101	c2y_0041001	NA	NA	NA	NA	NA	NA	0.0145	6e-04	2.13235	0.111111	NA	71319	67995	66036
c1y_0102101	c2y_0041101	0.084	1.1063	0.076	0.9394	0.147	0.0052	0.0145	0.0013	2.13235	0.236364	0.155766007720039	71319	68102	66139
c1y_0102101	c2y_0041201	0.2284	0.5803	0.3936	0.6938	0.0183	0.0051	0.0145	0.0045	2.13235	0.714286	0.0176379475193224	71319	67881	65922
c1y_0102101	c2y_0041301	NA	NA	NA	NA	-0.1161	0.0055	0.0145	-8e-04	2.13235	-0.137931	NA	71319	67868	65910
c1y_0102101	c2y_0041401	-0.6585	0.8341	-0.7895	0.4298	-0.04	0.0056	0.0145	0.004	2.13235	0.57971	-0.0381236838954928	71319	66059	64170
c1y_0102101	c2y_0041501	0.112	0.4194	0.2669	0.7895	0.0695	0.0053	0.0145	0.0085	2.13235	1.37097	0.0726982459996183	71319	68351	66376
c1y_0102101	c2y_0041601	-0.4696	0.7958	-0.5901	0.5551	0.01	0.0054	0.0145	0.0039	2.13235	0.639344	0.0141807901318175	71319	68351	66376
c1y_0102101	c2y_0041701	NA	NA	NA	NA	0.0243	0.0055	0.0145	-7e-04	2.13235	-0.127273	NA	71319	68351	66376
c1y_0102101	c2y_0041801	0.7089	0.2225	3.186	0.0014	0.4211	0.005	0.0145	0.0167	2.13235	2.31944	0.438757989181365	71319	68351	66376
c1y_0102101	c2y_0041901	-0.1693	1.4511	-0.1167	0.9071	0.0405	0.0048	0.0145	0.0012	2.13235	0.210526	0.0436507602240301	71319	68351	66376
c1y_0102101	c2y_0042001	-0.0808	0.6509	-0.1242	0.9012	0.0388	0.006	0.0145	0.0041	2.13235	0.66129	0.0418252805824709	71319	68351	66376
c1y_0102101	c2y_0042101	0.387	0.3606	1.0732	0.2832	0.1454	0.0049	0.0145	0.0104	2.13235	1.50725	0.150058737017609	71319	68351	66376
c1y_0102101	c2y_0042201	0.4888	0.5343	0.9149	0.3602	0.2219	0.0052	0.0145	0.0051	2.13235	0.822581	0.231478658152009	71319	68351	66376
c1y_0102101	c2y_0042301	0.7135	0.3067	2.3264	0.02	0.268	0.0055	0.0145	0.0171	2.13235	2.40845	0.275012762971874	71319	68351	66376
c1y_0102101	c2y_0042401	1	0.0745	13.5085	1.3924e-41	0.8672	0.0069	0.0145	0.0142	2.13235	1.97222	0.910806099311879	71319	68351	66376
c1y_0102101	c2y_0042501	0.1932	0.3886	0.4973	0.619	0.0533	0.0053	0.0145	0.0092	2.13235	1.41538	0.0544792515744049	71319	68351	66376
c1y_0102101	c2y_0050301	NA	NA	NA	NA	0.0051	0.0049	0.0145	-0.0012	2.13235	-0.2	NA	71319	67848	65891
c1y_0102101	c2y_0050601	NA	NA	NA	NA	0.0188	0.0051	0.0145	-0.0048	2.13235	-0.827586	NA	71319	68172	66210
c1y_0102101	c2y_0051001	0.2462	0.9795	0.2513	0.8015	0.0109	0.005	0.0145	0.0023	2.13235	0.359375	0.0101423413929701	71319	68182	66217
c1y_0102101	c2y_0053101	-0.2412	0.2101	-1.148	0.251	0.0102	0.0047	0.0145	0.0551	2.13235	6.40698	0.0181936254000223	71319	68212	66248
c1y_0102101	c2y_0053102	-0.2135	0.2025	-1.0542	0.2918	0.0095	0.0047	0.0145	0.058	2.13235	6.59091	0.0168150432482702	71319	68106	66144
c1y_0102101	c2y_0060001	0.3899	0.3721	1.0477	0.2948	-0.0104	0.005	0.0145	0.0118	2.13235	1.90323	-0.0162669951316951	71319	68169	66206
c1y_0102101	c2y_0060101	-0.0466	0.219	-0.2129	0.8314	0.0339	0.0056	0.0145	0.0409	2.13235	4.59551	0.0378813659099697	71319	68208	66241
c1y_0102101	c2y_0060201	-0.4048	0.2622	-1.5438	0.1226	0.0053	0.0052	0.0145	0.0213	2.13235	3.04286	0.0129261774752869	71319	68198	66233
c1y_0102101	c2y_0060401	NA	NA	NA	NA	0.0018	0.0047	0.0145	-0.0104	2.13235	-1.7931	NA	71319	68202	66237
c1y_0102101	c2y_0061301	0.2543	0.2667	0.9532	0.3405	0.0105	0.0052	0.0145	0.0201	2.13235	2.91304	0.00715580708400596	71319	64404	62569
c1y_0102101	c2y_0061401	0.7378	0.332	2.2224	0.0263	0.014	0.0053	0.0145	0.0166	2.13235	2.72131	0.00346282427158579	71319	67114	65200
c1y_0102101	c2y_0061501	0.4188	0.3699	1.1322	0.2576	0.0057	0.0048	0.0145	0.0121	2.13235	1.75362	0.0005159573580173	71319	66949	65033
c1y_0102101	c2y_0061601	0.1267	0.7152	0.1772	0.8594	-0.0197	0.0049	0.0145	0.0047	2.13235	0.758065	-0.0220219612028197	71319	68045	66092
c1y_0102101	c2y_0061901	-0.4062	0.6411	-0.6336	0.5264	-0.0187	0.0048	0.0145	0.0045	2.13235	0.703125	-0.0165744322182478	71319	68149	66184
c1y_0102101	c2y_0062001	0.3822	0.3059	1.2496	0.2115	0.01	0.0045	0.0145	0.0124	2.13235	1.9375	0.00550778014200942	71319	67793	65855
c1y_0102101	c2y_0062101	0.0194	0.4927	0.0395	0.9685	0.0155	0.0053	0.0145	0.0069	2.13235	1.09524	0.0231173894940057	71319	34397	33286
c1y_0102101	c2y_0062201	-0.0629	0.3066	-0.2051	0.8375	0.0079	0.005	0.0145	0.0145	2.13235	1.93333	0.00938101327393001	71319	67902	65974
c1y_0102101	c2y_0062301	NA	NA	NA	NA	0.0155	0.0049	0.0145	-0.002	2.13235	-0.30303	NA	71319	68235	66275
c1y_0102101	c2y_0062401	0.026	0.2855	0.0912	0.9273	0.0137	0.0053	0.0145	0.0183	2.13235	3.26786	0.0143856525149902	71319	66813	64893
c1y_0102101	c2y_0062601	0.1787	0.3442	0.5191	0.6037	0.0032	0.0051	0.0145	0.0109	2.13235	1.94643	0.00117227644699114	71319	66813	64893
c1y_0102101	c2y_0062701	NA	NA	NA	NA	-0.0626	0.0055	0.0145	-4.4094e-05	2.13235	-0.00711194	NA	71319	66813	64893
c1y_0102101	c2y_0070001	-0.0979	0.2064	-0.4745	0.6352	0.0192	0.0053	0.0145	0.0294	2.13235	4.0274	0.0230452825371227	71319	66116	64259
c1y_0102101	c2y_0070002	-0.0211	0.2277	-0.0926	0.9263	0.0246	0.0057	0.0145	0.0244	2.13235	3.43662	0.0279182631415606	71319	62761	61006
c1y_0102101	c2y_0070101	0.2166	0.3488	0.6211	0.5345	-0.0017	0.0054	0.0145	0.0138	2.13235	2	-0.0049841084318514	71319	63720	61959
c1y_0102101	c2y_0070201	0.1754	0.2662	0.6591	0.5099	-0.0068	0.0047	0.0145	0.0188	2.13235	2.9375	-0.0104676530533822	71319	63760	61988
c1y_0102101	c2y_0070301b	NA	NA	NA	NA	1e-04	0.005	0.0145	-2e-04	2.13235	-0.0338983	NA	71319	61849	60285
c1y_0102101	c2y_0080001_1	-0.0625	0.2654	-0.2353	0.814	-0.0087	0.0051	0.0145	0.0208	2.13235	3.25	-0.00899064747783195	71319	58181	56509
c1y_0102101	c2y_0080001_2	-0.1786	0.2475	-0.7218	0.4704	0.0345	0.005	0.0145	0.0219	2.13235	3.47619	0.0429028540948851	71319	59348	57642
c1y_0102101	c2y_0090001b2	NA	NA	NA	NA	0.0054	0.0044	0.0145	-0.008	2.13235	-1.37931	NA	71319	61849	60285
c1y_0102101	c2y_0090002	-0.0252	0.2759	-0.0914	0.9271	-0.0435	0.0053	0.0145	0.0207	2.13235	3	-0.0469990211655615	71319	65805	63938
c1y_0102101	c2y_0100001_2	0.0847	0.2279	0.3716	0.7102	0.0156	0.0044	0.0145	0.0196	2.13235	2.9697	0.0164934020851621	71319	59136	57432
c1y_0102101	c2y_0100001_3	0.0802	0.2986	0.2686	0.7883	0.0237	0.0059	0.0145	0.0195	2.13235	2.70833	0.0251941959430031	71319	61851	60276
c1y_0102101	c2y_0100001_4	0.4769	0.4622	1.0317	0.3022	4e-04	0.0049	0.0145	0.008	2.13235	1.25	-0.00474241272487279	71319	59936	58462
c1y_0102101	c2y_0100102	-0.014	0.2036	-0.0688	0.9451	0.0348	0.0056	0.0145	0.0417	2.13235	5.27848	0.0387412462595767	71319	65731	63871
c1y_0102101	c2y_0100203	0.3664	0.2886	1.2694	0.2043	0.0252	0.0057	0.0145	0.022	2.13235	3.23529	0.0208511827761362	71319	65725	63866
c1y_0102101	c2y_0100301	0.3804	0.347	1.0961	0.273	0.0206	0.0058	0.0145	0.0162	2.13235	2.38235	0.0164783532796148	71319	65903	64033
c1y_0102101	c2y_0100304	-0.1246	0.4919	-0.2533	0.8001	0.0189	0.0046	0.0145	0.0051	2.13235	0.894737	0.021524033315805	71319	65855	63991
c1y_0102101	c2y_0100501_3	-0.106	0.3806	-0.2785	0.7806	0.001	0.0051	0.0145	0.0093	2.13235	1.55	0.002518583542346	71319	47540	46298
c1y_0102101	c2y_0100602	-0.0147	0.2672	-0.0551	0.956	0.0116	0.0054	0.0145	0.0228	2.13235	3.35294	0.0129379616450797	71319	65793	63930
c1y_0102101	c2y_0100703	0.1199	0.3209	0.3738	0.7086	0.0155	0.0057	0.0145	0.0153	2.13235	2.42857	0.0150496928283019	71319	65761	63902
c1y_0102101	c2y_0100801	-0.0036	0.3518	-0.0104	0.9917	0.015	0.0054	0.0145	0.012	2.13235	1.96721	0.0163436480652789	71319	65733	63872
c1y_0102101	c2y_0101102	-0.0482	0.3854	-0.1252	0.9004	0.0027	0.0053	0.0145	0.0101	2.13235	1.62903	0.00351907726609752	71319	65818	63954
c1y_0102101	c2y_0102001_3	NA	NA	NA	NA	0.0165	0.0051	0.0145	-5e-04	2.13235	-0.0877193	NA	71319	47983	46737
c1y_0102101	c2y_0103501_2	0.4234	0.3288	1.2876	0.1979	0.0224	0.0046	0.0145	0.0157	2.13235	2.34328	0.0406720220373804	71319	20259	18332
c1y_0102101	c2y_0103501_3	NA	NA	NA	NA	NA	NA	0.0145	5e-04	2.13235	0.0833333	NA	71319	20259	18332
c1y_0102101	c2y_0104001_2	0.6818	0.3258	2.0928	0.0364	0.1019	0.005	0.0145	0.0185	2.13235	2.68116	0.203479624597644	71319	20259	18332
c1y_0102101	c2y_0104001_3	NA	NA	NA	NA	0.0065	0.0049	0.0145	-0.0028	2.13235	-0.491228	NA	71319	20259	18332
c1y_0102101	c2y_0104501_2	NA	NA	NA	NA	0.0062	0.0054	0.0145	-0.009	2.13235	-1.55172	NA	71319	71674	63944
c1y_0102101	c2y_0105001_2	0.1522	0.2454	0.6204	0.535	0.0846	0.0049	0.0145	0.0227	2.13235	3.28986	0.0940761720780767	71319	70970	63298
c1y_0102101	c2y_0105001_3	1	1.6989	0.7765	0.4375	0.0293	0.0046	0.0145	0.0027	2.13235	0.457627	0.0229461353591878	71319	79712	71258
c1y_0102101	c2y_0105501	0.4152	0.2576	1.6118	0.107	0.059	0.0056	0.0145	0.0199	2.13235	3.01515	0.0571149172200014	71319	65865	63998
c1y_0102101	c2y_0105601	0.4376	0.4719	0.9273	0.3538	0.006	0.0052	0.0145	0.0077	2.13235	1.24194	0.0018086642524718	71319	66144	64265
c1y_0102101	c2y_0105701	0.4343	0.307	1.4148	0.1571	0.0592	0.0054	0.0145	0.0154	2.13235	2.52459	0.0573407817080107	71319	66813	64893
c1y_0102101	c2y_0110001	-0.0663	0.1656	-0.4004	0.6889	-0.0015	0.0053	0.0145	0.0618	2.13235	7.53659	0.000404631018405461	71319	66813	64893
c1y_0102101	c2y_0120001	0.0587	0.1682	0.3491	0.727	0.0029	0.0046	0.0145	0.0519	2.13235	6.32927	0.00152794029611535	71319	66696	64786
c1y_0102101	c2y_0120101	-0.0207	0.1699	-0.1221	0.9028	0.003	0.0046	0.0145	0.0463	2.13235	5.7875	0.00384495186151317	71319	66813	64893
c1y_0102101	c2y_0120201	-0.1447	0.2005	-0.7215	0.4706	0.0037	0.0048	0.0145	0.0342	2.13235	3.8427	0.0073380924426065	71319	66776	64860
c1y_0102101	c2y_0120301	NA	NA	NA	NA	NA	NA	0.0145	4e-04	2.13235	0.0689655	NA	71319	66813	64893
c1y_0102101	c2y_0130001	0.2655	0.3057	0.8685	0.3851	-0.0056	0.0056	0.0145	0.0192	2.13235	3.09677	-0.0105649429857621	71319	66813	64893
c1y_0102101	c2y_0140001	0.0545	0.924	0.059	0.953	7.5307e-06	0.0053	0.0145	0.0016	2.13235	0.285714	-0.000256566802344712	71319	66813	64893
c1y_0102101	c2y_0150001	-0.309	0.5036	-0.6136	0.5395	0.011	0.0048	0.0145	0.0049	2.13235	0.753846	0.0144460251070889	71319	66813	64893
c1y_0102101	c2y_0160001	-0.0547	0.1849	-0.296	0.7672	0.0125	0.0052	0.0145	0.057	2.13235	5.7	0.0158595146318968	71319	62712	60947
c1y_0102101	c2y_0170001	-0.0748	0.1855	-0.4035	0.6866	0.0116	0.0053	0.0145	0.0528	2.13235	5.33333	0.0149137314664883	71319	66813	64893
c1y_0102101	c2y_0170101	-0.0559	0.1896	-0.295	0.768	0.0119	0.0049	0.0145	0.0517	2.13235	4.92381	0.0146774770502628	71319	66813	64893
c1y_0102101	c2y_0170401	-0.1592	0.2939	-0.5417	0.588	-0.0018	0.0051	0.0145	0.0192	2.13235	2.86567	0.000754284242084051	71319	66813	64893
c1y_0102101	c2y_0180001	-0.3264	0.2086	-1.5649	0.1176	-0.002	0.0051	0.0145	0.0357	2.13235	4.3012	0.00543549291953531	71319	66813	64893
c1y_0102101	c2y_0190001	-0.3738	0.1568	-2.3848	0.0171	-0.0016	0.005	0.0145	0.0645	2.13235	6.32353	0.0101330687824182	71319	66813	64893
c1y_0102101	c2y_0200001	0.2918	0.9382	0.311	0.7558	-0.0068	0.0053	0.0145	0.0023	2.13235	0.319444	-0.00899427801259431	71319	66813	64893
c1y_0102101	c2y_0210001	NA	NA	NA	NA	-0.0039	0.0053	0.0145	-0.0014	2.13235	-0.191781	NA	71319	66813	64893
c1y_0102101	c2y_0210101	0.4141	0.4843	0.8552	0.3924	-0.0051	0.005	0.0145	0.0072	2.13235	0.935065	-0.00976217778960901	71319	66813	64893
c1y_0102101	c2y_0210201	0.3929	0.438	0.8971	0.3696	0.0047	0.005	0.0145	0.0067	2.13235	1.06349	0.00113905096079263	71319	66813	64893
c1y_0102101	c2y_0210202	-0.0827	0.3798	-0.2178	0.8276	0.0052	0.0048	0.0145	0.0086	2.13235	1.34375	0.00653040384221451	71319	66813	64893
c1y_0102101	c2y_0210203	-0.1755	0.4417	-0.3973	0.6911	0.0078	0.0056	0.0145	0.0079	2.13235	1.29508	0.0103063490408094	71319	66518	64630
c1y_0102101	c2y_0210204	NA	NA	NA	NA	0.0052	0.0054	0.0145	-0.0019	2.13235	-0.296875	NA	71319	66682	64781
c1y_0102101	c2y_0210205	NA	NA	NA	NA	0.0092	0.0055	0.0145	-0.0015	2.13235	-0.220588	NA	71319	65376	63504
c1y_0102101	c2y_0210206	NA	NA	NA	NA	0.016	0.005	0.0145	-4e-04	2.13235	-0.0727273	NA	71319	65376	63504
c1y_0102101	c2y_0210207	0.5731	0.3128	1.8325	0.0669	0.0094	0.0049	0.0145	0.0197	2.13235	3.28333	0.000428642434458205	71319	65376	63504
c1y_0102101	c2y_0210208	NA	NA	NA	NA	0.0109	0.005	0.0145	-0.0033	2.13235	-0.55	NA	71319	65295	63431
c1y_0102101	c2y_0210209	NA	NA	NA	NA	NA	NA	0.0145	7e-04	2.13235	0.127273	NA	71319	65376	63504
c1y_0102101	c2y_0210210	NA	NA	NA	NA	-2e-04	0.0053	0.0145	-0.0047	2.13235	-0.824561	NA	71319	65361	63490
c1y_0102101	c2y_0210211	0.3179	0.5181	0.6137	0.5394	-0.0031	0.005	0.0145	0.0065	2.13235	1.01562	-0.00648770882510184	71319	65376	63504
c1y_0102101	c2y_0210212	0.0367	0.3731	0.0984	0.9216	-0.0014	0.005	0.0145	0.0098	2.13235	1.60656	-0.00196674070794331	71319	65376	63504
c1y_0102101	c2y_0220001	0.3404	0.3304	1.0301	0.303	-0.0016	0.005	0.0145	0.0129	2.13235	2.01562	-0.00646449291199521	71319	65376	63504
c1y_0102101	c2y_0240001	0.1724	0.287	0.6007	0.548	-0.0248	0.0047	0.0145	0.0174	2.13235	2.63636	-0.0298813100175999	71319	65376	63504
c1y_0102101	c2y_0250001	0.6118	0.5571	1.0982	0.2721	0.0043	0.0054	0.0145	0.0067	2.13235	1.11667	-0.00142168062373127	71319	65376	63504
c1y_0102101	c2y_0260001	-0.0422	0.3073	-0.1374	0.8907	-0.0036	0.0052	0.0145	0.014	2.13235	2	-0.00331692001672316	71319	65376	63504
c1y_0102101	c2y_0270001	-1	0.8584	-1.1696	0.2421	0.0202	0.0053	0.0145	0.0049	2.13235	0.803279	0.0304797973111263	71319	65376	63504
c1y_0102101	c2y_0280001	NA	NA	NA	NA	NA	NA	0.0145	2e-04	2.13235	0.0273973	NA	71319	65376	63504
c1y_0102101	c2y_0290001	0.0096	0.168	0.0571	0.9544	0.026	0.0051	0.0145	0.0457	2.13235	6.01316	0.0285730931665039	71319	65376	63504
c1y_0102101	c2y_0300001	-0.4251	0.2979	-1.427	0.1536	-0.0192	0.0051	0.0145	0.0185	2.13235	2.89062	-0.0139120043042756	71319	65376	63504
c1y_0102101	c2y_0310001	-0.0545	0.4413	-0.1235	0.9017	-0.0135	0.0052	0.0145	0.0064	2.13235	1	-0.0141387710027786	71319	65376	63504
c1y_0102101	c2y_0320001	0.3673	0.2288	1.6054	0.1084	0.0198	0.0051	0.0145	0.03	2.13235	4.05405	0.0139399551744984	71319	65376	63504
c1y_0102101	c2y_0330101	-0.2446	0.3639	-0.6721	0.5015	0.0165	0.0057	0.0145	0.0142	2.13235	2.18462	0.0215608938724495	71319	65376	63504
c1y_0102101	c2y_0330201	-0.0074	0.431	-0.0172	0.9863	0.0531	0.0053	0.0145	0.0084	2.13235	1.23529	0.0578401514703204	71319	65376	63504
c1y_0102101	c2y_0340001	0.3397	0.2724	1.247	0.2124	0.0254	0.0053	0.0145	0.0236	2.13235	3.63077	0.0221349198579301	71319	62090	60372
c1y_0102101	c2y_0350001	-0.2628	0.4713	-0.5576	0.5771	0.0792	0.0053	0.0145	0.0086	2.13235	1.34375	0.0937990125017574	71319	58660	57058
c1y_0102101	c2y_0360001	NA	NA	NA	NA	0.0196	0.0051	0.0145	-0.0022	2.13235	-0.349206	NA	71319	64853	63028
c1y_0102101	c2y_0360201	0.2113	0.3346	0.6314	0.5278	0.0265	0.0045	0.0145	0.0204	2.13235	1.74359	0.0254017670025152	71319	64855	63033
c1y_0102101	c2y_0450001	0.3095	0.9328	0.3318	0.7401	-0.0176	0.0046	0.0145	0.0021	2.13235	0.323077	-0.0208715573204932	71319	64853	63031
c1y_0102101	c2y_0460001	-0.118	0.2001	-0.5898	0.5553	0.0114	0.0052	0.0145	0.0364	2.13235	5.35294	0.0154114344443451	71319	64768	62954
c1y_0102101	c2y_asq_acomu	-0.3286	0.1583	-2.0764	0.0379	0.0113	0.0052	0.0145	0.0949	2.13235	10.4286	0.0262861183857371	71319	71653	63926
c1y_0102101	c2y_asq_bgm	-0.2915	0.15	-1.9431	0.052	-0.0323	0.0053	0.0145	0.0941	2.13235	11.6173	-0.0268332892004814	71319	71648	63921
c1y_0102101	c2y_asq_cfm	-0.1775	0.1966	-0.903	0.3665	-0.0084	0.0052	0.0145	0.0439	2.13235	5.55696	-0.0050724765392291	71319	71479	63789
c1y_0102101	c2y_asq_dproblem	-0.4789	0.2281	-2.0992	0.0358	-0.0315	0.005	0.0145	0.0358	2.13235	4.36585	-0.024976499495828	71319	71475	63787
c1y_0102101	c2y_asq_epersonal	-0.4466	0.2539	-1.7588	0.0786	-0.021	0.0051	0.0145	0.0352	2.13235	4.09302	-0.0127518543606185	71319	78277	69662
c1y_0102101	c2y_asq_total	-0.4507	0.1788	-2.52	0.0117	-0.0169	0.0052	0.0145	0.079	2.13235	8.97727	-0.00315069248567575	71319	64687	62878
c1y_0102101	c2y_bmi	0.0914	0.1012	0.9026	0.3667	-0.0034	0.0053	0.0145	0.237	2.13235	16.4583	-0.0104989643179927	71319	61862	60286
c1y_0102101	c3hy_0010101	0.1111	0.3158	0.3519	0.7249	0.0107	0.0049	0.0145	0.0138	2.13235	1.84	0.0103642042601186	71319	61862	60286
c1y_0102101	c3hy_0010201	0.166	0.4487	0.37	0.7114	-0.0205	0.0048	0.0145	0.0076	2.13235	1.11765	-0.0246365541912429	71319	61669	60099
c1y_0102101	c3hy_0010301	NA	NA	NA	NA	-0.0105	0.0048	0.0145	-0.0017	2.13235	-0.25	NA	71319	61733	60161
c1y_0102101	c3hy_0030002	-0.025	0.0911	-0.274	0.7841	0.0098	0.0059	0.0145	0.3623	2.13235	15.417	0.0159209196324859	71319	61726	60154
c1y_0102101	c3hy_0080102	NA	NA	NA	NA	-0.0061	0.0047	0.0145	-0.0055	2.13235	-0.916667	NA	71319	54023	52662
c1y_0102101	c3hy_0081001	1	1.9766	0.7327	0.4637	0.0098	0.0048	0.0145	0.0024	2.13235	0.393443	0.00295845698394261	71319	54725	53347
c1y_0102101	c3hy_0082002	-0.4309	0.288	-1.4964	0.1345	-0.09	0.0045	0.0145	0.0305	2.13235	2.52066	-0.0991922411194885	71319	54087	52724
c1y_0102101	c3hy_0083001	NA	NA	NA	NA	NA	NA	0.0145	0.001	2.13235	0.140845	NA	71319	61648	60077
c1y_0102101	c3hy_0083002	0.3245	0.5439	0.5966	0.5508	0.0683	0.0052	0.0145	0.0055	2.13235	0.808824	0.0731345275830239	71319	61779	60207
c1y_0102101	c3hy_0084001	-0.3797	1.273	-0.2983	0.7655	-0.0111	0.0053	0.0145	0.0021	2.13235	0.304348	-0.0102412495223285	71319	61633	60069
c1y_0102101	c3hy_0085001	0.4036	0.6265	0.6442	0.5194	-0.016	0.0054	0.0145	0.0049	2.13235	0.671233	-0.0212847928125974	71319	61531	59963
c1y_0102101	c3hy_0086001	0.1122	0.4886	0.2297	0.8184	-0.043	0.0049	0.0145	0.006	2.13235	0.895522	-0.0490178364788352	71319	61616	60050
c1y_0102101	c3hy_0087001	0.1209	0.3498	0.3457	0.7296	-0.0422	0.005	0.0145	0.0123	2.13235	1.75714	-0.0490607862097798	71319	61100	59538
c1y_0102101	c3hy_0090001	0.6515	1.5925	0.4091	0.6825	-0.0073	0.0053	0.0145	0.0029	2.13235	0.367089	-0.0124281711507168	71319	61077	59517
c1y_0102101	c3hy_0090101	-0.4473	2.0665	-0.2164	0.8286	-0.0072	0.0051	0.0145	0.0014	2.13235	0.233333	-0.00597520187830385	71319	61700	60131
c1y_0102101	c3hy_0090201	NA	NA	NA	NA	NA	NA	0.0145	7e-04	2.13235	0.111111	NA	71319	61689	60124
c1y_0102101	c3hy_0090401	-0.017	0.7722	-0.022	0.9824	0.0041	0.0043	0.0145	0.0036	2.13235	0.514286	0.00469680203566781	71319	61478	59912
c1y_0102101	c3hy_0090601	-0.5505	0.6395	-0.8608	0.3893	-0.0022	0.0052	0.0145	0.0053	2.13235	0.815385	0.0024200314407419	71319	61554	59989
c1y_0102101	c3hy_0090801	-0.6021	0.4504	-1.3369	0.1813	-0.0063	0.0049	0.0145	0.0075	2.13235	1.31579	-0.000798279733458595	71319	59626	58122
c1y_0102101	c3hy_0091001	-0.2493	0.3849	-0.6478	0.5171	-0.0158	0.0052	0.0145	0.0112	2.13235	1.72308	-0.014416540655359	71319	61862	60286
c1y_0102101	c3hy_0091201	NA	NA	NA	NA	0.0332	0.0051	0.0145	-0.013	2.13235	-2.03125	NA	71319	61862	60286
c1y_0102101	c3hy_0091401	NA	NA	NA	NA	-0.0026	0.0046	0.0145	-0.0012	2.13235	-0.196721	NA	71319	61862	60286
c1y_0102101	c3hy_asq_acomu	-0.097	0.1941	-0.4998	0.6172	0.009	0.0051	0.0145	0.0435	2.13235	5.50633	0.0121437040788186	71319	70019	67991
c1y_0102101	c3hy_asq_bgm	-0.2615	0.1846	-1.4168	0.1566	-0.0125	0.0052	0.0145	0.0563	2.13235	7.40789	-0.00573094766071303	71319	69945	67921
c1y_0102101	c3hy_asq_cfm	-0.2486	0.1846	-1.3462	0.1783	7e-04	0.0053	0.0145	0.0529	2.13235	6.78205	0.00788011134466528	71319	69945	67921
c1y_0102101	c3hy_asq_dproblem	-0.1047	0.1921	-0.5447	0.586	9e-04	0.0051	0.0145	0.0431	2.13235	5.4557	0.00365903920427868	71319	69945	67921
c1y_0102101	c3hy_asq_epersonal	-0.3266	0.2277	-1.4343	0.1515	-0.0078	0.005	0.0145	0.0429	2.13235	4.98837	1.33032492533555e-05	71319	70403	67960
c1y_0102101	c3hy_asq_total	-0.2318	0.1745	-1.3286	0.184	-0.0049	0.0051	0.0145	0.0646	2.13235	8.17722	0.00187732125009198	71319	64718	62907
c1y_0102101	c3hy_bmi	0.0907	0.1011	0.8973	0.3695	-0.0117	0.0064	0.0145	0.2701	2.13235	16.3697	-0.0218918945542658	71319	61862	60286
c1y_0102101	c3hy_psi_cf	-0.1567	0.2009	-0.78	0.4354	0.0263	0.0056	0.0145	0.0334	2.13235	4.07317	0.0316759207531127	71319	69258	67294
c1y_0102101	c3y_0010101	-0.119	0.3492	-0.3409	0.7332	0.0218	0.0049	0.0145	0.0108	2.13235	1.61194	0.0253366687373451	71319	64861	63021
c1y_0102101	c3y_0010201	NA	NA	NA	NA	NA	NA	0.0145	9e-04	2.13235	0.130435	NA	71319	64952	63107
c1y_0102101	c3y_0010301	1	4.1198	0.3618	0.7175	-0.0155	0.0048	0.0145	0.0018	2.13235	0.26087	-0.0245426250324157	71319	64868	63030
c1y_0102101	c3y_0030002_checked	-0.129	0.101	-1.2773	0.2015	0.0131	0.0059	0.0145	0.3134	2.13235	14.3105	0.0272098121519711	71319	69210	67247
c1y_0102101	c3y_0040001_1	0.1389	0.437	0.3178	0.7506	-0.0279	0.0051	0.0145	0.0083	2.13235	1.22059	-0.0421808723364231	71319	40817	37468
c1y_0102101	c3y_0040001_2	-0.1229	0.3669	-0.335	0.7376	0.0316	0.005	0.0145	0.0111	2.13235	1.65672	0.0359452582141379	71319	67970	64851
c1y_0102101	c3y_0050001_1	0.3777	0.2779	1.3589	0.1742	-0.0011	0.005	0.0145	0.022	2.13235	3.18841	-0.0080511603048515	71319	64328	64328
c1y_0102101	c3y_0050001_2	-0.4114	0.4106	-1.002	0.3164	-0.0121	0.0047	0.0145	0.0089	2.13235	1.28986	-0.00880841231407918	71319	60593	59454
c1y_0102101	c3y_0050001_3	0.1757	0.1976	0.8893	0.3738	0.0154	0.0055	0.0145	0.0435	2.13235	6.30435	0.0127243546617053	71319	62863	61500
c1y_0102101	c3y_0060001	-0.0326	0.3016	-0.108	0.914	0.0035	0.005	0.0145	0.0141	2.13235	1.98592	0.00430907607794117	71319	64712	62881
c1y_0102101	c3y_0082101	-0.2426	0.2331	-1.0407	0.298	0.0106	0.0055	0.0145	0.0477	2.13235	5.54651	0.0183729062931111	71319	65112	63259
c1y_0102101	c3y_0082102	-0.2225	0.2197	-1.0128	0.3111	0.0116	0.0054	0.0145	0.0549	2.13235	6.16854	0.0194580485340187	71319	65052	63204
c1y_0102101	c3y_0091001	0.2249	0.2281	0.9859	0.3242	0.0019	0.0054	0.0145	0.0302	2.13235	3.51163	-0.00269949264369219	71319	63800	61999
c1y_0102101	c3y_0091101	0.1486	0.2127	0.6985	0.4849	0.0303	0.0053	0.0145	0.0405	2.13235	4.55056	0.0303914307190633	71319	63051	61285
c1y_0102101	c3y_0091201	-0.1251	0.2081	-0.6011	0.5477	-0.0059	0.005	0.0145	0.0365	2.13235	4.29412	-0.00356711320315027	71319	65164	63302
c1y_0102101	c3y_0091301	NA	NA	NA	NA	NA	NA	0.0145	0.0013	2.13235	0.19403	NA	71319	65163	63304
c1y_0102101	c3y_0091401	-0.3682	0.3748	-0.9823	0.326	0.0151	0.0049	0.0145	0.0113	2.13235	1.66176	0.0212477851400699	71319	65161	63305
c1y_0102101	c3y_0091501	-0.0321	0.3577	-0.0896	0.9286	0.0085	0.0048	0.0145	0.0102	2.13235	1.47826	0.00969776450660013	71319	64642	62817
c1y_0102101	c3y_0092801	NA	NA	NA	NA	-0.0527	0.0056	0.0145	-0.0066	2.13235	-0.985075	NA	71319	65201	63343
c1y_0102101	c3y_0092901	0.0239	0.6923	0.0345	0.9725	-0.0271	0.0051	0.0145	0.0044	2.13235	0.733333	-0.0300680967643497	71319	63328	61544
c1y_0102101	c3y_0093001	-0.0968	0.4693	-0.2063	0.8365	0.026	0.0051	0.0145	0.0063	2.13235	0.969231	0.0292935977929605	71319	64852	63008
c1y_0102101	c3y_0093401	NA	NA	NA	NA	-0.0364	0.0048	0.0145	-0.0078	2.13235	-1.2381	NA	71319	65500	63262
c1y_0102101	c3y_0094701	NA	NA	NA	NA	0.0088	0.005	0.0145	-0.0024	2.13235	-0.428571	NA	71319	65121	63267
c1y_0102101	c3y_0095301	0.2463	0.5016	0.4909	0.6235	-0.0101	0.0051	0.0145	0.0063	2.13235	1.05	-0.0134019103829857	71319	65546	63305
c1y_0102101	c3y_0095401	-0.1365	0.5577	-0.2448	0.8066	0.0084	0.0051	0.0145	0.0044	2.13235	0.6875	0.0102295310510117	71319	65210	63351
c1y_0102101	c3y_0100101	0.5567	0.6213	0.8961	0.3702	0.0107	0.0059	0.0145	0.0062	2.13235	0.861111	0.00637521771232176	71319	65155	62946
c1y_0102101	c3y_0100102	0.3934	0.4446	0.8849	0.3762	0.0126	0.0053	0.0145	0.0087	2.13235	1.19178	0.00936163813995417	71319	64932	62717
c1y_0102101	c3y_0100201	0.2766	1.4154	0.1954	0.8451	0.0015	0.0046	0.0145	0.0014	2.13235	0.2	0.000381563703697231	71319	65161	62936
c1y_0102101	c3y_0100301b	0.3799	0.6528	0.582	0.5606	8e-04	0.005	0.0145	0.0041	2.13235	0.554054	-0.00206707375849275	71319	61849	60285
c1y_0102101	c3y_0110001_3	-0.2455	0.2589	-0.9483	0.343	0.0225	0.0052	0.0145	0.0212	2.13235	2.90411	0.0296750363797858	71319	61277	59878
c1y_0102101	c3y_0110101	-0.041	0.1872	-0.219	0.8266	0.0308	0.0054	0.0145	0.0383	2.13235	5.17568	0.0351696627537805	71319	65517	63277
c1y_0102101	c3y_0110201	0.2397	0.2733	0.8771	0.3805	0.0257	0.0051	0.0145	0.0182	2.13235	2.56338	0.0242168645035875	71319	65763	63506
c1y_0102101	c3y_0110301	0.1538	0.2625	0.586	0.5579	0.0235	0.0051	0.0145	0.0184	2.13235	2.48649	0.0232120412074457	71319	65763	63506
c1y_0102101	c3y_0110501_3	0.0819	0.8769	0.0934	0.9256	0.004	0.0045	0.0145	0.0021	2.13235	0.368421	0.00394728432979744	71319	62924	61369
c1y_0102101	c3y_0110601	0.0688	0.334	0.2059	0.8368	0.006	0.0051	0.0145	0.0151	2.13235	2.09722	0.00553425850202796	71319	65763	63506
c1y_0102101	c3y_0110701	0.1858	0.4044	0.4594	0.646	0.0034	0.005	0.0145	0.0103	2.13235	1.51471	0.00141343940808993	71319	65763	63506
c1y_0102101	c3y_0110801	-0.0133	0.5961	-0.0223	0.9822	0.0067	0.0053	0.0145	0.0044	2.13235	0.666667	0.00740153330366141	71319	65763	63506
c1y_0102101	c3y_0112001_3	NA	NA	NA	NA	0.0175	0.0045	0.0145	-0.0015	2.13235	-0.254237	NA	71319	60951	59511
c1y_0102101	c3y_0113501_2	-0.1505	0.5328	-0.2825	0.7775	0.0207	0.0046	0.0145	0.0043	2.13235	0.661538	0.0246341586969415	71319	59290	57985
c1y_0102101	c3y_0113501_3	NA	NA	NA	NA	0.0068	0.0052	0.0145	-0.0015	2.13235	-0.217391	NA	71319	79490	71074
c1y_0102101	c3y_0114001_2	0.6216	0.7652	0.8123	0.4166	0.0925	0.0049	0.0145	0.0042	2.13235	0.591549	0.0946156080817163	71319	77888	69934
c1y_0102101	c3y_0114001_3	NA	NA	NA	NA	0.0065	0.0048	0.0145	-0.0047	2.13235	-0.783333	NA	71319	71814	68052
c1y_0102101	c3y_0114501_2	NA	NA	NA	NA	0.0124	0.0047	0.0145	-0.0038	2.13235	-0.666667	NA	71319	38984	38708
c1y_0102101	c3y_0115001_2	-0.0337	0.2986	-0.1129	0.9101	0.0626	0.0054	0.0145	0.0175	2.13235	2.46479	0.074939540708862	71319	52971	52561
c1y_0102101	c3y_0115001_3	0.0261	1.0601	0.0246	0.9804	0.0378	0.0046	0.0145	0.0016	2.13235	0.231884	0.0422929890869165	71319	60310	58917
c1y_0102101	c3y_0116001	0.9863	0.5053	1.9519	0.0509	0.0596	0.0054	0.0145	0.0083	2.13235	1.53704	0.0540689905391683	71319	65763	63506
c1y_0102101	c3y_0116101	NA	NA	NA	NA	0.0117	0.0048	0.0145	-0.0068	2.13235	-1.0625	NA	71319	65763	63506
c1y_0102101	c3y_0116102	0.7742	0.4974	1.5566	0.1196	0.0601	0.0054	0.0145	0.0096	2.13235	1.43284	0.0563566813390811	71319	65763	63506
c1y_0102101	c3y_0120001	0.0865	0.1861	0.465	0.6419	-0.0056	0.0054	0.0145	0.0525	2.13235	5.41237	-0.00871935069286026	71319	65763	63506
c1y_0102101	c3y_0130001	0.0393	0.1861	0.2109	0.833	0.0138	0.0051	0.0145	0.0375	2.13235	4.03226	0.0143392578701525	71319	65763	63506
c1y_0102101	c3y_0130101	-0.0202	0.1718	-0.1175	0.9064	0.009	0.0051	0.0145	0.0494	2.13235	4.94	0.0105860921245952	71319	65763	63506
c1y_0102101	c3y_0130201	0.0567	0.2146	0.2642	0.7916	0.0089	0.0049	0.0145	0.0303	2.13235	3.06061	0.0086022273874716	71319	65763	63506
c1y_0102101	c3y_0130301	-0.2167	0.495	-0.4378	0.6615	4.6266e-05	0.0049	0.0145	0.0068	2.13235	0.957746	0.00222538769877552	71319	65763	63506
c1y_0102101	c3y_0140001	0.1762	0.2021	0.8716	0.3834	-0.0047	0.0054	0.0145	0.037	2.13235	4.5122	-0.00939215102648098	71319	65763	63506
c1y_0102101	c3y_0150001	-0.5116	0.3661	-1.3974	0.1623	0.015	0.0049	0.0145	0.013	2.13235	1.9697	0.0235234366534222	71319	65763	63506
c1y_0102101	c3y_0160001	0.5913	0.6148	0.9617	0.3362	0.0075	0.0051	0.0145	0.0064	2.13235	0.914286	0.0024415523388307	71319	65347	63116
c1y_0102101	c3y_0170001	-0.2144	0.1924	-1.1141	0.2653	0.0075	0.0053	0.0145	0.0523	2.13235	5.50526	0.0144951825344773	71319	65479	63242
c1y_0102101	c3y_0180001	-0.2692	0.2021	-1.3321	0.1828	0.0127	0.0051	0.0145	0.0483	2.13235	4.97938	0.0214979915445896	71319	65763	63506
c1y_0102101	c3y_0180101	-0.2044	0.193	-1.0591	0.2896	0.014	0.005	0.0145	0.0516	2.13235	5.54839	0.0213996269604723	71319	65763	63506
c1y_0102101	c3y_0180401	-0.0788	0.2831	-0.2782	0.7809	0.0046	0.0051	0.0145	0.0188	2.13235	2.57534	0.00636769885133095	71319	65763	63506
c1y_0102101	c3y_0190001	-0.1724	0.2119	-0.8139	0.4157	-0.0056	0.005	0.0145	0.0383	2.13235	3.94845	-0.00203000790747634	71319	65763	63506
c1y_0102101	c3y_0200001	-0.3169	0.1781	-1.7787	0.0753	0.0045	0.0052	0.0145	0.0633	2.13235	6.52577	0.015043451788398	71319	65763	63506
c1y_0102101	c3y_0210001	0.1609	0.4088	0.3936	0.6939	-0.0012	0.0055	0.0145	0.0101	2.13235	1.48529	-0.00328160410568612	71319	65763	63506
c1y_0102101	c3y_0220001	-0.0143	0.4275	-0.0335	0.9733	0.0041	0.0056	0.0145	0.0091	2.13235	1.35821	0.00464046569274208	71319	65763	63506
c1y_0102101	c3y_0220101	0.4158	0.3499	1.1882	0.2348	0.0115	0.0051	0.0145	0.0133	2.13235	1.84722	0.0067207521773895	71319	65763	63506
c1y_0102101	c3y_0220201	0.276	0.5806	0.4754	0.6345	0.0079	0.0048	0.0145	0.0047	2.13235	0.723077	0.00630144338961011	71319	65763	63506
c1y_0102101	c3y_0220202	0.0758	1.3142	0.0577	0.954	0.0108	0.005	0.0145	0.0014	2.13235	0.215385	0.0113960114831222	71319	65763	63506
c1y_0102101	c3y_0220203	0.5601	0.7495	0.7472	0.4549	0.0201	0.0055	0.0145	0.0044	2.13235	0.733333	0.0173663217680113	71319	65763	63506
c1y_0102101	c3y_0220204	NA	NA	NA	NA	0.0178	0.0056	0.0145	-2e-04	2.13235	-0.03125	NA	71319	65763	63506
c1y_0102101	c3y_0220205	NA	NA	NA	NA	NA	NA	0.0145	8e-04	2.13235	0.115942	NA	71319	65763	63506
c1y_0102101	c3y_0220206	0.1823	0.842	0.2164	0.8286	0.0103	0.0052	0.0145	0.0024	2.13235	0.363636	0.0101177554049626	71319	65763	63506
c1y_0102101	c3y_0220207	NA	NA	NA	NA	NA	NA	0.0145	6e-04	2.13235	0.101695	NA	71319	65763	63506
c1y_0102101	c3y_0220208	NA	NA	NA	NA	0.0083	0.0054	0.0145	-0.0032	2.13235	-0.533333	NA	71319	65763	63506
c1y_0102101	c3y_0220209	0.0814	0.3273	0.2488	0.8035	0.0053	0.0053	0.0145	0.0158	2.13235	2.46875	0.00455239949591991	71319	65763	63506
c1y_0102101	c3y_0220210	0.7491	1.3565	0.5522	0.5808	-0.0037	0.005	0.0145	0.0023	2.13235	0.370968	-0.00839524857519035	71319	65460	63225
c1y_0102101	c3y_0220211	NA	NA	NA	NA	0.0049	0.005	0.0145	-0.003	2.13235	-0.517241	NA	71319	65098	62873
c1y_0102101	c3y_0220212	NA	NA	NA	NA	0.0059	0.005	0.0145	-0.0047	2.13235	-0.746032	NA	71319	65763	63506
c1y_0102101	c3y_0230001	0.4155	0.4233	0.9816	0.3263	0.0016	0.0045	0.0145	0.0066	2.13235	1.1	-0.00236421182843703	71319	65763	63506
c1y_0102101	c3y_0240001	-0.3054	0.2301	-1.3272	0.1844	-0.029	0.0051	0.0145	0.031	2.13235	4.49275	-0.0253768069897577	71319	65763	63506
c1y_0102101	c3y_0250001	-0.508	0.3175	-1.5997	0.1097	-0.019	0.0047	0.0145	0.0162	2.13235	2.38235	-0.0129017542550535	71319	65763	63506
c1y_0102101	c3y_0260001	-4e-04	0.2074	-0.002	0.9984	0.0236	0.0052	0.0145	0.0292	2.13235	4.17143	0.0260278266966827	71319	65763	63506
c1y_0102101	c3y_0270101	0.0818	0.3445	0.2374	0.8123	-0.0023	0.0056	0.0145	0.0156	2.13235	2.32836	-0.00376727887945289	71319	65763	63506
c1y_0102101	c3y_0270201	-0.4917	0.6563	-0.7492	0.4538	-0.0071	0.0045	0.0145	0.0052	2.13235	0.732394	-0.00342076345058519	71319	65763	63506
c1y_0102101	c3y_0270301	-0.5306	0.3985	-1.3315	0.183	0.0242	0.0047	0.0145	0.01	2.13235	1.53846	0.0328894576754162	71319	65763	63506
c1y_0102101	c3y_0270401	-0.055	0.1971	-0.279	0.7803	0.0052	0.0053	0.0145	0.0359	2.13235	4.72368	0.00704035077410115	71319	65763	63506
c1y_0102101	c3y_0270501	-0.1618	0.2632	-0.6145	0.5389	0.012	0.0051	0.0145	0.0215	2.13235	3.02817	0.0160872473910754	71319	65763	63506
c1y_0102101	c3y_0270601	NA	NA	NA	NA	0.0084	0.005	0.0145	-0.0051	2.13235	-0.822581	NA	71319	65763	63506
c1y_0102101	c3y_0280101	-0.0751	0.2821	-0.2661	0.7902	0.0905	0.0051	0.0145	0.0197	2.13235	2.9403	0.100727378382135	71319	65550	63312
c1y_0102101	c3y_0280201b	-0.0035	0.5749	-0.0061	0.9951	0.0514	0.0056	0.0145	0.0051	2.13235	0.689189	0.0541662803666425	71319	69461	67489
c1y_0102101	c3y_0280301b	NA	NA	NA	NA	0.0351	0.0052	0.0145	-0.0041	2.13235	-0.602941	NA	71319	69328	67360
c1y_0102101	c3y_0280501b	-0.2516	0.4266	-0.5898	0.5553	0.0451	0.0052	0.0145	0.0089	2.13235	1.27143	0.0505374710625449	71319	69297	67333
c1y_0102101	c3y_0280601b	-0.3381	0.5559	-0.6083	0.543	0.069	0.0052	0.0145	0.0065	2.13235	0.866667	0.0761646500294863	71319	69223	67259
c1y_0102101	c3y_0280901b	NA	NA	NA	NA	0.0487	0.0046	0.0145	-0.0038	2.13235	-0.520548	NA	71319	69258	67294
c1y_0102101	c3y_0290001	-0.1623	0.3254	-0.4988	0.6179	0.0173	0.0053	0.0145	0.0146	2.13235	2.08571	0.0213280422349467	71319	65763	63506
c1y_0102101	c3y_0300001	-0.7513	0.474	-1.5849	0.113	0.0062	0.0047	0.0145	0.0111	2.13235	1.68182	0.0164278093415441	71319	65763	63506
c1y_0102101	c3y_0300002	-0.2916	0.3099	-0.9409	0.3468	0.0478	0.0047	0.0145	0.0142	2.13235	1.97222	0.0565430007957143	71319	65763	63506
c1y_0102101	c3y_0300101	0.0906	0.2713	0.3341	0.7383	0.0295	0.0047	0.0145	0.0207	2.13235	3.04412	0.0307850487001955	71319	65763	63506
c1y_0102101	c3y_0300201	0.219	0.3214	0.6812	0.4957	0.0872	0.0051	0.0145	0.0152	2.13235	2.23529	0.0933080622770479	71319	63210	61517
c1y_0102101	c3y_0310001	-0.5948	0.4451	-1.3363	0.1815	0.0087	0.0049	0.0145	0.0107	2.13235	1.78333	0.017120065708802	71319	63210	61517
c1y_0102101	c3y_0320001	0.3976	0.5605	0.7094	0.4781	6e-04	0.0051	0.0145	0.0059	2.13235	0.893939	-0.00305384431821345	71319	63210	61517
c1y_0102101	c3y_0330001	-0.5081	0.4966	-1.023	0.3063	0.0321	0.0052	0.0145	0.0077	2.13235	1.22222	0.041515643913204	71319	60769	59218
c1y_0102101	c3y_0350001	-0.7645	0.4555	-1.6783	0.0933	0.0265	0.0053	0.0145	0.0107	2.13235	1.62121	0.0390699585387132	71319	62609	60946
c1y_0102101	c3y_0420001	0.2556	0.5564	0.4595	0.6459	-0.0074	0.0052	0.0145	0.005	2.13235	0.78125	-0.0104582426837141	71319	61586	59956
c1y_0102101	c3y_0430001	-0.2911	0.2163	-1.3456	0.1784	0.0038	0.0046	0.0145	0.0375	2.13235	5.13699	0.0125699309319293	71319	36752	35669
c1y_0102101	c3y_0450001	-0.2356	0.2005	-1.175	0.24	-0.0133	0.0052	0.0145	0.0413	2.13235	5.36364	-0.00900271133490913	71319	63210	61517
c1y_0102101	c3y_0460101	-0.7704	0.2679	-2.8756	0.004	-0.0544	0.0046	0.0145	0.0315	2.13235	3.98734	-0.0439280778698345	71319	63195	61503
c1y_0102101	c3y_0460401	NA	NA	NA	NA	NA	NA	0.0145	0.0015	2.13235	0.227273	NA	71319	63210	61517
c1y_0102101	c3y_0490001	NA	NA	NA	NA	-0.0045	0.0051	0.0145	-0.0032	2.13235	-0.52459	NA	71319	63210	61517
c1y_0102101	c3y_0500001	NA	NA	NA	NA	NA	NA	0.0145	0.0013	2.13235	0.203125	NA	71319	63210	61517
c1y_0102101	c3y_0510001	NA	NA	NA	NA	0.055	0.0051	0.0145	-0.0015	2.13235	-0.234375	NA	71319	63210	61517
c1y_0102101	c3y_0510002	-0.4936	0.4894	-1.0086	0.3132	0.0577	0.0055	0.0145	0.0094	2.13235	1.44615	0.074428008052588	71319	54427	53041
c1y_0102101	c3y_0510003	NA	NA	NA	NA	0.0273	0.0051	0.0145	-0.0024	2.13235	-0.358209	NA	71319	63210	61517
c1y_0102101	c3y_0510004	0.3707	0.2901	1.2775	0.2014	0.0627	0.005	0.0145	0.0182	2.13235	2.8	0.0634488451251317	71319	63210	61517
c1y_0102101	c3y_0520001	-0.485	0.4977	-0.9745	0.3298	-0.0812	0.0052	0.0145	0.0072	2.13235	1.01408	-0.084587826882676	71319	63210	61517
c1y_0102101	c3y_0520101	0.3655	0.4405	0.8298	0.4067	0.0484	0.0048	0.0145	0.0076	2.13235	1.11765	0.0495365546097748	71319	63210	61517
c1y_0102101	c3y_0520201	NA	NA	NA	NA	-0.0352	0.0048	0.0145	-0.0021	2.13235	-0.318182	NA	71319	63210	61517
c1y_0102101	c3y_0530001	-0.3782	0.3903	-0.969	0.3325	0.0072	0.0045	0.0145	0.01	2.13235	1.36986	0.0125664797610694	71319	63210	61517
c1y_0102101	c3y_0530002	-0.0375	0.2877	-0.1305	0.8962	0.0531	0.0052	0.0145	0.0168	2.13235	2.33333	0.059471589916079	71319	63210	61517
c1y_0102101	c3y_0530003	NA	NA	NA	NA	0.0279	0.0048	0.0145	-0.0034	2.13235	-0.576271	NA	71319	63210	61517
c1y_0102101	c3y_0530004	NA	NA	NA	NA	0.0018	0.0047	0.0145	-0.0013	2.13235	-0.191176	NA	71319	61862	60286
c1y_0102101	c3y_0540001	NA	NA	NA	NA	-0.0419	0.0054	0.0145	-0.006	2.13235	-0.952381	NA	71319	61862	60286
c1y_0102101	c3y_0540002	NA	NA	NA	NA	0.0382	0.005	0.0145	-0.0151	2.13235	-2.35938	NA	71319	61862	60286
c1y_0102101	c3y_0540003	0.0874	0.4189	0.2087	0.8347	0.0291	0.0048	0.0145	0.0086	2.13235	1.22857	0.0321097395137579	71319	59247	57821
c1y_0102101	c3y_0540004	-0.0023	0.2351	-0.01	0.992	-0.0171	0.005	0.0145	0.0227	2.13235	3.28986	-0.0191553038363338	71319	61862	60286
c1y_0102101	c3y_0550001	-0.0528	0.517	-0.102	0.9187	0.0268	0.0051	0.0145	0.0055	2.13235	0.808824	0.030302781577204	71319	61862	60286
c1y_0102101	c3y_0560001	0.3086	1.2434	0.2482	0.804	-0.0498	0.0052	0.0145	0.0019	2.13235	0.287879	-0.0569570240767047	71319	61862	60286
c1y_0102101	c3y_0570001	0.5277	0.3546	1.4881	0.1367	0.0184	0.005	0.0145	0.0135	2.13235	2.01493	0.0130728380729103	71319	61862	60286
c1y_0102101	c3y_0570002	-0.215	0.5961	-0.3606	0.7184	0.0193	0.0052	0.0145	0.0049	2.13235	0.742424	0.0233030839670998	71319	61862	60286
c1y_0102101	c3y_0570003	0.7696	0.8101	0.95	0.3421	0.0227	0.005	0.0145	0.0045	2.13235	0.681818	0.0189744555249632	71319	61862	60286
c1y_0102101	c3y_0570004	0.3657	0.3082	1.1866	0.2354	0.092	0.0051	0.0145	0.0158	2.13235	2.32353	0.0973034323631346	71319	61862	60286
c1y_0102101	c3y_0580001	0.0939	0.3004	0.3125	0.7547	-0.0073	0.0054	0.0145	0.0167	2.13235	1.19286	-0.00965486986572717	71319	61862	60286
c1y_0102101	c3y_0580002	-0.2482	0.3773	-0.6577	0.5108	-0.0192	0.0048	0.0145	0.0096	2.13235	1.35211	-0.0184483535744298	71319	61862	60286
c1y_0102101	c3y_0580003	-0.3049	0.4979	-0.6124	0.5403	-0.0345	0.0049	0.0145	0.0062	2.13235	0.911765	-0.0354883797597849	71319	61862	60286
c1y_0102101	c3y_0580004	-0.2136	0.3309	-0.6454	0.5186	-0.0406	0.0047	0.0145	0.0144	2.13235	1.89474	-0.0422567104441108	71319	61862	60286
c1y_0102101	c3y_0590001	-0.2056	0.3711	-0.554	0.5796	0.0218	0.0048	0.0145	0.0118	2.13235	1.66197	0.0270642584542825	71319	61862	60286
c1y_0102101	c3y_0590002	0.305	0.3606	0.8457	0.3977	-0.042	0.005	0.0145	0.0108	2.13235	1.61194	-0.050733743375379	71319	61862	60286
c1y_0102101	c3y_0590003	-0.2792	0.4285	-0.6516	0.5146	0.0076	0.0044	0.0145	0.0067	2.13235	0.848101	0.0112447983129887	71319	61862	60286
c1y_0102101	c3y_0590004	0.3307	0.6219	0.5317	0.5949	0.0507	0.0055	0.0145	0.0048	2.13235	0.648649	0.0536198134917521	71319	61862	60286
c1y_0102101	c3y_0590005	-0.0479	0.4398	-0.109	0.9132	-0.0098	0.0056	0.0145	0.0082	2.13235	1.28125	-0.010393232356503	71319	61862	60286
c1y_0102101	c3y_0590006	NA	NA	NA	NA	-0.0085	0.0052	0.0145	-0.0119	2.13235	-2.01695	NA	71319	60307	58818
c1y_0102101	c3y_0590007	-0.8216	0.5783	-1.4206	0.1554	-0.0154	0.005	0.0145	0.0083	2.13235	1.22059	-0.00825321257290425	71319	60304	58812
c1y_0102101	c3y_0600101_1	NA	NA	NA	NA	-0.022	0.0051	0.0145	-0.01	2.13235	-1.5625	NA	71319	61559	60126
c1y_0102101	c3y_0600101_2	NA	NA	NA	NA	NA	NA	0.0145	0.001	2.13235	0.15625	NA	71319	58782	57347
c1y_0102101	c3y_0600101_3	NA	NA	NA	NA	0.0463	0.0052	0.0145	-0.0012	2.13235	-0.181818	NA	71319	59324	57823
c1y_0102101	c3y_0600101_4	NA	NA	NA	NA	-0.0178	0.005	0.0145	-0.0052	2.13235	-0.787879	NA	71319	60039	58526
c1y_0102101	c3y_0600201	0.1009	0.3419	0.295	0.768	0.0032	0.0049	0.0145	0.0099	2.13235	1.54688	0.0023597108296053	71319	61299	59772
c1y_0102101	c3y_0600202	NA	NA	NA	NA	0.0059	0.0049	0.0145	-0.0015	2.13235	-0.245902	NA	71319	61296	59769
c1y_0102101	c3y_0600301	NA	NA	NA	NA	-0.0277	0.0052	0.0145	-0.004	2.13235	-0.625	NA	71319	61299	59772
c1y_0102101	c3y_0610001	-0.4776	0.4377	-1.0912	0.2752	-0.0177	0.0053	0.0145	0.0086	2.13235	1.34375	-0.0144259801895013	71319	61214	59691
c1y_0102101	c3y_0611001	0.1932	0.4277	0.4518	0.6514	-0.0038	0.0049	0.0145	0.0081	2.13235	1.15714	-0.00637226283093373	71319	61213	59689
c1y_0102101	c3y_0611101	-0.8319	1.3353	-0.623	0.5333	-0.0103	0.0053	0.0145	0.0025	2.13235	0.396825	-0.00644747391080533	71319	61215	59692
c1y_0102101	c3y_0611201	NA	NA	NA	NA	NA	NA	0.0145	9e-04	2.13235	0.125	NA	71319	61062	59517
c1y_0102101	c3y_0611301	0.0457	0.3503	0.1304	0.8962	-0.0101	0.0052	0.0145	0.0124	2.13235	1.96825	-0.0119009243999544	71319	61862	60286
c1y_0102101	c3y_0611401	0.3276	0.584	0.5609	0.5748	-0.0157	0.0056	0.0145	0.0054	2.13235	0.857143	-0.0204001132770428	71319	61862	60286
c1y_0102101	c3y_0611501	-0.0696	0.6958	-0.1001	0.9203	-0.0144	0.0061	0.0145	0.0038	2.13235	0.584615	-0.0154998112334215	71319	61796	60221
c1y_0102101	c3y_0611601	NA	NA	NA	NA	-0.0158	0.0053	0.0145	-0.0069	2.13235	-1.1129	NA	71319	61157	59597
c1y_0102101	c3y_0620001	0.4644	0.4077	1.1393	0.2546	0.0295	0.005	0.0145	0.0089	2.13235	1.36923	0.0276364859366433	71319	61537	59969
c1y_0102101	c3y_0620101	-0.2197	0.2606	-0.8432	0.3991	-0.0264	0.0048	0.0145	0.0235	2.13235	3.4058	-0.0291609960912412	71319	49116	47838
c1y_0102101	c3y_0620201	0.5515	0.6671	0.8267	0.4084	-0.0233	0.0052	0.0145	0.0055	2.13235	0.887097	-0.0309370713745713	71319	61714	60142
c1y_0102101	c3y_0620301	-0.5535	0.3954	-1.3998	0.1616	0.0405	0.0048	0.0145	0.0119	2.13235	1.77612	0.0526262348380518	71319	61757	60183
c1y_0102101	c3y_0630001	0.3366	0.2466	1.3647	0.1724	-0.0212	0.0052	0.0145	0.0247	2.13235	3.43056	-0.0306217652987536	71319	60361	58812
c1y_0102101	c3y_0631001	0.0792	0.3703	0.2139	0.8307	-0.0081	0.0054	0.0145	0.0118	2.13235	1.61644	-0.0103226323188838	71319	58745	57294
c1y_0102101	c3y_0631101	0.5849	0.3649	1.6029	0.1089	-0.0165	0.0052	0.0145	0.0114	2.13235	1.96552	-0.0260367166825518	71319	61862	60286
c1y_0102101	c3y_0631201	-0.2283	0.4878	-0.4681	0.6397	-0.0179	0.0046	0.0145	0.0059	2.13235	0.951613	-0.0177920336419841	71319	61862	60286
c1y_0102101	c3y_0631401	0.2471	0.2807	0.8804	0.3786	-0.0156	0.0048	0.0145	0.0221	2.13235	3.25	-0.0220142859265993	71319	61862	60286
c1y_0102101	c3y_asq_acomu	-0.115	0.2039	-0.5638	0.5729	0.0217	0.0052	0.0145	0.0538	2.13235	6.725	0.0274294795618235	71319	78270	69657
c1y_0102101	c3y_asq_bgm	-0.2541	0.1925	-1.3201	0.1868	-0.0094	0.0049	0.0145	0.05	2.13235	5.88235	-0.00333478961679129	71319	78466	69840
c1y_0102101	c3y_asq_cfm	-0.1157	0.179	-0.6463	0.5181	-0.0107	0.0053	0.0145	0.0484	2.13235	6.36842	-0.00866989770431472	71319	78466	69840
c1y_0102101	c3y_asq_dproblem	-0.1159	0.1918	-0.6045	0.5455	0.0069	0.0052	0.0145	0.0531	2.13235	6.39759	0.0108872284070678	71319	79705	71253
c1y_0102101	c3y_asq_epersonal	-0.0396	0.1763	-0.2249	0.8221	-0.0151	0.0055	0.0145	0.0544	2.13235	6.55422	-0.0153993751360825	71319	79705	71253
c1y_0102101	c3y_asq_total	-0.244	0.174	-1.4026	0.1607	0.0011	0.0052	0.0145	0.0674	2.13235	8.53165	0.00919593228500215	71319	64701	62891
c1y_0102101	c3y_bed_time	-0.0571	0.2136	-0.2674	0.7892	0.0011	0.0048	0.0145	0.0309	2.13235	4.29167	0.00244497470285472	71319	76816	68955
c1y_0102101	c3y_bmi	0.1528	0.1009	1.5147	0.1299	-0.011	0.006	0.0145	0.2654	2.13235	15.7976	-0.02538464993041	71319	61862	60286
c1y_0102101	c3y_nap_count	0.1943	0.2741	0.7086	0.4786	-0.0163	0.0051	0.0145	0.0206	2.13235	3.12121	-0.0210753635696823	71319	78192	70168
c1y_0102101	c3y_night_wake_up_count	-0.1177	0.2619	-0.4496	0.653	0.0125	0.0052	0.0145	0.0214	2.13235	2.77922	0.0157052491319657	71319	77649	69679
c1y_0102101	c3y_sleep_time_day	-0.0172	0.2476	-0.0695	0.9446	-0.019	0.0047	0.0145	0.0233	2.13235	3.32857	-0.0202177131451899	71319	79295	70904
c1y_0102101	c3y_sleep_time_night	0.2042	0.2233	0.9142	0.3606	-9e-04	0.0051	0.0145	0.0351	2.13235	4.94366	-0.00570030361130529	71319	79780	71319
c1y_0102101	c3y_total_sleep_time	0.3287	0.3655	0.8994	0.3685	-0.0197	0.0047	0.0145	0.0118	2.13235	1.84375	-0.0254703465450477	71319	79780	71319
c1y_0102101	c3y_wake_up_time	0.1069	0.1419	0.7533	0.4513	-0.0139	0.005	0.0145	0.0777	2.13235	9.03488	-0.0193683187200975	71319	77194	69325
c1y_0102101	c4y_0010101	0.2143	0.4198	0.5105	0.6097	0.0098	0.0047	0.0145	0.0097	2.13235	1.34722	0.00835715945480182	71319	61862	60286
c1y_0102101	c4y_0010201	NA	NA	NA	NA	NA	NA	0.0145	0.0012	2.13235	0.179104	NA	71319	61862	60286
c1y_0102101	c4y_0010301	0.2991	0.3419	0.8748	0.3817	-0.0039	0.0051	0.0145	0.0124	2.13235	1.74648	-0.00842085697127061	71319	61862	60286
c1y_0102101	c4y_0030002	-0.1738	0.0958	-1.8146	0.0696	0.016	0.006	0.0145	0.3831	2.13235	15.324	0.0392222879959364	71319	61862	60286
c1y_0102101	c4y_0042101	-0.0595	0.2097	-0.2838	0.7766	0.0104	0.0053	0.0145	0.0484	2.13235	5.31868	0.013460160971238	71319	61862	60286
c1y_0102101	c4y_0042102b	-0.0748	0.2109	-0.3547	0.7228	0.0113	0.0053	0.0145	0.0495	2.13235	5.625	0.0142683424002699	71319	69212	67249
c1y_0102101	c4y_0051001	0.2673	0.2697	0.9911	0.3216	0.0061	0.0059	0.0145	0.0331	2.13235	3.48421	0.000886091927568808	71319	61862	60286
c1y_0102101	c4y_0051101	0.1793	0.2345	0.7648	0.4444	0.0258	0.0053	0.0145	0.0364	2.13235	4.33333	0.0249432569456773	71319	61862	60286
c1y_0102101	c4y_0051201	-0.0566	0.1943	-0.2913	0.7708	-0.0037	0.0055	0.0145	0.0432	2.13235	4.45361	-0.00273935335174753	71319	61862	60286
c1y_0102101	c4y_0051301	0.7535	0.5648	1.3341	0.1822	0.0145	0.0051	0.0145	0.0069	2.13235	1.01471	0.00853038328768833	71319	61862	60286
c1y_0102101	c4y_0051401	-0.4526	0.4711	-0.9607	0.3367	0.0178	0.0051	0.0145	0.0091	2.13235	1.3	0.025178421228405	71319	61411	59851
c1y_0102101	c4y_0051501	0.328	0.2972	1.1036	0.2698	0.0251	0.0051	0.0145	0.0178	2.13235	2.25316	0.0227893631272736	71319	61700	60129
c1y_0102101	c4y_0053801	-0.1168	0.3296	-0.3543	0.7231	-0.0413	0.0048	0.0145	0.0116	2.13235	1.78462	-0.0446092641951766	71319	61760	60186
c1y_0102101	c4y_0053901	-0.3014	0.4414	-0.6828	0.4947	-0.0143	0.0046	0.0145	0.0078	2.13235	1.16418	-0.0127332321455106	71319	61540	59973
c1y_0102101	c4y_0054001	-0.3172	0.4843	-0.6549	0.5125	0.0227	0.0046	0.0145	0.0061	2.13235	0.953125	0.0283363245518981	71319	61614	60044
c1y_0102101	c4y_0054401	0.5694	1.1698	0.4867	0.6265	-0.0563	0.005	0.0145	0.0025	2.13235	0.378788	-0.0664367446704896	71319	61048	59493
c1y_0102101	c4y_0055701	0.1792	0.2534	0.7069	0.4796	0.0125	0.0052	0.0145	0.0227	2.13235	3.06757	0.0107524761995929	71319	61589	60017
c1y_0102101	c4y_0056001	0.2345	0.6247	0.3754	0.7074	-8e-04	0.0047	0.0145	0.0039	2.13235	0.629032	-0.00267128501439412	71319	61610	60040
c1y_0102101	c4y_0056101	-0.0524	0.3551	-0.1476	0.8827	0.0026	0.0048	0.0145	0.0125	2.13235	2.19298	0.00362620869068181	71319	61560	59989
c1y_0102101	c4y_0056301	-0.1588	0.4304	-0.369	0.7122	-2e-04	0.0051	0.0145	0.0099	2.13235	1.43478	0.00170250295023904	71319	61568	59997
c1y_0102101	c4y_0056401	0.2857	0.5163	0.5533	0.58	-7e-04	0.0046	0.0145	0.0059	2.13235	0.880597	-0.00345016003440101	71319	61675	60105
c1y_0102101	c4y_0060101	0.3665	0.6351	0.577	0.5639	0.0074	0.0046	0.0145	0.0046	2.13235	0.657143	0.00590702565528364	71319	52611	51255
c1y_0102101	c4y_0060201	NA	NA	NA	NA	-6e-04	0.005	0.0145	-4.8573e-05	2.13235	-0.00703957	NA	71319	49932	48656
c1y_0102101	c4y_0060301b	-1	3.2742	-0.4189	0.6753	0.0135	0.0048	0.0145	0.0017	2.13235	0.261538	0.0210800104992719	71319	69260	67296
c1y_0102101	c4y_0070001_3	-0.0073	0.3416	-0.0213	0.983	0.0181	0.0053	0.0145	0.0123	2.13235	1.5375	0.0207336153099656	71319	59184	57762
c1y_0102101	c4y_0070101	-0.2355	0.2355	-1.0001	0.3173	0.0352	0.0054	0.0145	0.0342	2.13235	4.5	0.0498718209967902	71319	49370	48115
c1y_0102101	c4y_0070201	-0.2058	0.2666	-0.7721	0.4401	0.0216	0.0051	0.0145	0.0232	2.13235	3.13514	0.0306801927990145	71319	50549	49262
c1y_0102101	c4y_0070301	-0.0836	0.2905	-0.2878	0.7735	0.0193	0.0051	0.0145	0.0171	2.13235	2.28	0.0229837128500928	71319	61622	60057
c1y_0102101	c4y_0070501_3	0.6799	1.1108	0.6121	0.5405	-6e-04	0.0047	0.0145	0.0028	2.13235	0.444444	-0.00503963774537577	71319	61291	59764
c1y_0102101	c4y_0070601	0.0012	0.2858	0.0043	0.9966	0.0121	0.0052	0.0145	0.0223	2.13235	3.32836	0.0137501113925008	71319	60142	58620
c1y_0102101	c4y_0070701	-0.3649	0.453	-0.8057	0.4204	0.0084	0.0049	0.0145	0.0086	2.13235	1.26471	0.0136879550445161	71319	59228	57741
c1y_0102101	c4y_0070801	NA	NA	NA	NA	0.0112	0.0048	0.0145	-9e-04	2.13235	-0.136364	NA	71319	61699	60132
c1y_0102101	c4y_0073501_2	0.1403	0.2379	0.5896	0.5554	0.0064	0.005	0.0145	0.0278	2.13235	3.97143	0.00417763538333482	71319	64843	63021
c1y_0102101	c4y_0073501_3	NA	NA	NA	NA	0.0058	0.0049	0.0145	-0.0024	2.13235	-0.347826	NA	71319	64763	62949
c1y_0102101	c4y_0074001_2	0.634	0.4399	1.4412	0.1495	0.0567	0.0053	0.0145	0.0094	2.13235	1.25333	0.052871482629256	71319	68351	66376
c1y_0102101	c4y_0075001_2	-0.3077	1.1126	-0.2765	0.7821	0.0559	0.0052	0.0145	0.0023	2.13235	0.315068	0.0610910539365502	71319	68351	66376
c1y_0102101	c4y_0075001_3	NA	NA	NA	NA	NA	NA	0.0145	0.0017	2.13235	0.257576	NA	71319	70178	68136
c1y_0102101	c4y_0075501_2	0.7488	3.9192	0.1911	0.8485	0.0335	0.0046	0.0145	0.0019	2.13235	0.253333	0.0311087462714614	71319	70178	68136
c1y_0102101	c4y_0075501_3	0.6394	0.5064	1.2628	0.2067	0.0271	0.0051	0.0145	0.008	2.13235	1.17647	0.0232307401602672	71319	61849	60285
c1y_0102101	c4y_0077001	0.6845	0.3944	1.7354	0.0827	0.0481	0.0052	0.0145	0.0128	2.13235	1.72973	0.0443352166987829	71319	61717	60148
c1y_0102101	c4y_0077101	-0.4756	0.6302	-0.7547	0.4504	0.019	0.0052	0.0145	0.0048	2.13235	0.761905	0.0252337109889978	71319	61329	59774
c1y_0102101	c4y_0077102	0.8295	0.3449	2.4051	0.0162	0.0392	0.0051	0.0145	0.0182	2.13235	2.84375	0.0303973221176581	71319	61302	59756
c1y_0102101	c4y_0080001	0.0189	0.2868	0.0659	0.9474	-0.0098	0.0052	0.0145	0.0192	2.13235	2.59459	-0.0113291625832723	71319	61581	60008
c1y_0102101	c4y_0081001	0.0774	0.2722	0.2845	0.7761	0.0787	0.0047	0.0145	0.0209	2.13235	2.98571	0.0897966490371258	71319	57915	56479
c1y_0102101	c4y_0090001	-0.4285	0.4509	-0.9504	0.3419	0.0263	0.005	0.0145	0.0092	2.13235	1.31429	0.0344893107286162	71319	61192	59641
c1y_0102101	c4y_0091001	NA	NA	NA	NA	0.0225	0.0052	0.0145	-0.0042	2.13235	-0.494118	NA	71319	61929	59991
c1y_0102101	c4y_0100001	-0.3541	0.5869	-0.6033	0.5463	0.0287	0.0053	0.0145	0.0062	2.13235	0.775	0.0353898589508817	71319	61689	60117
c1y_0102101	c4y_0110001	0.0822	0.1972	0.4168	0.6768	0.0183	0.0057	0.0145	0.0425	2.13235	5.66667	0.0187475761047457	71319	62053	60113
c1y_0102101	c4y_0120001	0.1904	0.1524	1.2493	0.2116	0.0403	0.0053	0.0145	0.0673	2.13235	6.23148	0.0401698043433412	71319	61695	60126
c1y_0102101	c4y_0130001	-0.2305	0.1628	-1.4154	0.1569	-0.0758	0.0053	0.0145	0.0658	2.13235	6.38835	-0.0799905374169392	71319	62078	60135
c1y_0102101	c4y_0130102	NA	NA	NA	NA	NA	NA	0.0145	6e-04	2.13235	0.0909091	NA	71319	61919	59983
c1y_0102101	c4y_0130103	-0.4542	0.3483	-1.3039	0.1923	-0.0397	0.0049	0.0145	0.0159	2.13235	2.09211	-0.0471804986721075	71319	49042	44001
c1y_0102101	c4y_0130104	-0.2221	0.1732	-1.2822	0.1998	-0.0682	0.0052	0.0145	0.0529	2.13235	5.75	-0.0721102203900837	71319	59809	58749
c1y_0102101	c4y_0130105	-0.3437	0.4588	-0.7491	0.4538	-0.0204	0.0048	0.0145	0.0078	2.13235	1.18182	-0.0192391659072749	71319	59805	58744
c1y_0102101	c4y_0140001	-0.2561	0.2521	-1.0156	0.3098	0.0205	0.0049	0.0145	0.0294	2.13235	3.45882	0.028741813530405	71319	59634	58579
c1y_0102101	c4y_0150001	0.2754	0.1826	1.5079	0.1316	0.0031	0.0053	0.0145	0.061	2.13235	6.0396	-0.00493160820157966	71319	59801	58741
c1y_0102101	c4y_0160001	0.2741	0.2175	1.2604	0.2075	0.0096	0.0053	0.0145	0.0459	2.13235	4.25	0.00372065108030404	71319	59733	58674
c1y_0102101	c4y_0160101	0.2623	0.2081	1.2603	0.2076	0.0077	0.0055	0.0145	0.0605	2.13235	4.80159	0.000787620799857555	71319	58159	58159
c1y_0102101	c4y_0160201	0.2975	0.2754	1.08	0.2801	0.0071	0.0053	0.0145	0.0354	2.13235	3.33962	0.0011498958077545	71319	58174	58174
c1y_0102101	c4y_0160301	-0.3319	0.8076	-0.411	0.6811	0.0117	0.0048	0.0145	0.004	2.13235	0.449438	0.0156313157191512	71319	58136	58136
c1y_0102101	c4y_0170001	0.1887	0.2297	0.8212	0.4115	0.0056	0.0056	0.0145	0.0358	2.13235	3.69072	0.00195506777140277	71319	58088	58088
c1y_0102101	c4y_0180001	-0.1609	0.5217	-0.3085	0.7577	0.0071	0.0051	0.0145	0.0066	2.13235	0.942857	0.00954802307785562	71319	57999	57999
c1y_0102101	c4y_0190001	NA	NA	NA	NA	NA	NA	0.0145	-1e-04	2.13235	-0.0140845	NA	71319	56053	55406
c1y_0102101	c4y_0200001	-0.2222	0.1993	-1.1146	0.265	0.0031	0.005	0.0145	0.0431	2.13235	4.14423	0.0093627028278062	71319	56066	55417
c1y_0102101	c4y_0210001	-0.2825	0.2078	-1.3591	0.1741	0.0087	0.0051	0.0145	0.0417	2.13235	4.04854	0.0173662686214887	71319	56035	55386
c1y_0102101	c4y_0210101	-0.1964	0.2073	-0.9475	0.3434	0.0103	0.0056	0.0145	0.0518	2.13235	4.7963	0.0177640347628404	71319	55716	55073
c1y_0102101	c4y_0210401	-0.37	0.3228	-1.1464	0.2516	0.0054	0.0052	0.0145	0.0183	2.13235	2.17857	0.0123935643469399	71319	56035	55389
c1y_0102101	c4y_0220001	-0.0837	0.1667	-0.5022	0.6155	-0.0017	0.0052	0.0145	0.0566	2.13235	5.44231	0.000520723799355028	71319	59091	58215
c1y_0102101	c4y_0230001	-0.3367	0.1664	-2.023	0.0431	-0.0024	0.0051	0.0145	0.06	2.13235	5.45455	0.00753755574363644	71319	59091	58212
c1y_0102101	c4y_0240001	0.5161	0.7371	0.7002	0.4838	0.0114	0.0054	0.0145	0.0051	2.13235	0.607143	0.0083632207907281	71319	59032	58155
c1y_0102101	c4y_0250001	0.2604	0.7422	0.3508	0.7258	0.0122	0.0053	0.0145	0.0038	2.13235	0.493506	0.0117994875180208	71319	58926	58050
c1y_0102101	c4y_0250101	0.7347	0.9421	0.7798	0.4355	0.0136	0.0052	0.0145	0.0043	2.13235	0.551282	0.00946460862870636	71319	59006	58131
c1y_0102101	c4y_0250201	NA	NA	NA	NA	0.0129	0.0054	0.0145	-0.0038	2.13235	-0.575758	NA	71319	58597	57605
c1y_0102101	c4y_0250202	0.1511	0.4776	0.3164	0.7517	0.0195	0.0052	0.0145	0.0067	2.13235	0.971014	0.0206092247848826	71319	58615	57623
c1y_0102101	c4y_0250203	0.6231	0.8074	0.7718	0.4402	0.0295	0.0058	0.0145	0.0045	2.13235	0.625	0.0284044881318165	71319	58376	57389
c1y_0102101	c4y_0250204	0.2946	0.5033	0.5854	0.5583	0.0176	0.0052	0.0145	0.0071	2.13235	1.01429	0.0169635282721513	71319	58487	57498
c1y_0102101	c4y_0250205	-0.312	1.0042	-0.3107	0.756	0.0179	0.0051	0.0145	0.0022	2.13235	0.333333	0.0220482108585793	71319	58518	57527
c1y_0102101	c4y_0250206	NA	NA	NA	NA	0.0132	0.005	0.0145	-0.0072	2.13235	-1.10769	NA	71319	62765	61221
c1y_0102101	c4y_0250207	0.3374	0.567	0.595	0.5518	0.0139	0.0055	0.0145	0.0055	2.13235	0.785714	0.0122929361550819	71319	62841	61289
c1y_0102101	c4y_0250208	-0.0329	0.3801	-0.0864	0.9311	0.0109	0.0051	0.0145	0.0108	2.13235	1.52113	0.0124960059109268	71319	62606	61071
c1y_0102101	c4y_0250209	-0.053	0.6213	-0.0854	0.932	-0.0031	0.0049	0.0145	0.0037	2.13235	0.552239	-0.00304011742318384	71319	62274	60752
c1y_0102101	c4y_0250210	-0.5801	1.289	-0.45	0.6527	4e-04	0.0051	0.0145	0.0021	2.13235	0.333333	0.0036688941752559	71319	62714	61175
c1y_0102101	c4y_0250211	NA	NA	NA	NA	0.0106	0.0051	0.0145	-0.0076	2.13235	-1.15152	NA	71319	77614	69062
c1y_0102101	c4y_0250212	NA	NA	NA	NA	0.0142	0.005	0.0145	-0.0094	2.13235	-1.36232	NA	71319	77614	69062
c1y_0102101	c4y_0260001	0.193	0.3989	0.4839	0.6284	0.0218	0.0051	0.0145	0.0102	2.13235	1.36	0.0214021834452882	71319	77614	69062
c1y_0102101	c4y_0270001	-0.2072	0.2091	-0.9908	0.3218	-0.0191	0.005	0.0145	0.031	2.13235	4.13333	-0.0165606794767739	71319	77614	69062
c1y_0102101	c4y_0280001	-0.5871	0.287	-2.0459	0.0408	-0.0062	0.0052	0.0145	0.0216	2.13235	3.27273	0.00377920468880946	71319	77614	69062
c1y_0102101	c4y_0290001	0.2393	0.1445	1.6561	0.0977	0.0165	0.0052	0.0145	0.0941	2.13235	9.50505	0.0106497332984215	71319	69375	61402
c1y_0102101	c4y_0300101	0.2568	0.2774	0.9255	0.3547	0.0052	0.0051	0.0145	0.0224	2.13235	3.29412	0.000984316161749386	71319	77736	69211
c1y_0102101	c4y_0300201	-0.1284	0.386	-0.3327	0.7394	-0.0074	0.0051	0.0145	0.0102	2.13235	1.39726	-0.0139546672172353	71319	20259	18332
c1y_0102101	c4y_0300301	0.0161	0.2391	0.0674	0.9463	0.0194	0.0053	0.0145	0.023	2.13235	3.15068	0.0406950797267951	71319	20259	18332
c1y_0102101	c4y_0300401	-0.2198	0.2968	-0.7405	0.459	0.0156	0.0054	0.0145	0.021	2.13235	3	0.0368359620495804	71319	20259	18332
c1y_0102101	c4y_0300501	0.2252	0.283	0.7957	0.4262	0.0096	0.0051	0.0145	0.0208	2.13235	3.05882	0.0162819894692008	71319	20259	18332
c1y_0102101	c4y_0300601	0.223	0.27	0.8258	0.4089	0.0025	0.0054	0.0145	0.0234	2.13235	3.34286	0.00109683732852865	71319	20259	18332
c1y_0102101	c4y_0310101	0.5514	0.268	2.0575	0.0396	0.0924	0.0055	0.0145	0.0242	2.13235	3.36111	0.184840273591754	71319	20259	18332
c1y_0102101	c4y_0310201	0.4371	0.2368	1.8455	0.065	0.0581	0.0051	0.0145	0.0318	2.13235	4.24	0.113720760226853	71319	20259	18332
c1y_0102101	c4y_0310301	0.4226	0.3392	1.2458	0.2128	0.0498	0.0051	0.0145	0.0176	2.13235	2.14634	0.0980830883959487	71319	20259	18332
c1y_0102101	c4y_0310401b	NA	NA	NA	NA	0.0279	0.0048	0.0145	-0.0049	2.13235	-0.544444	NA	71319	69261	67298
c1y_0102101	c4y_0310501	0.7236	0.5983	1.2096	0.2264	0.0532	0.0051	0.0145	0.0093	2.13235	1	0.103134478022595	71319	20259	18332
c1y_0102101	c4y_0310601	0.46	0.7995	0.5754	0.565	0.0866	0.0049	0.0145	0.0044	2.13235	0.473118	0.177570243278797	71319	20259	18332
c1y_0102101	c4y_0310901b	0.0359	0.4119	0.0872	0.9305	0.0467	0.0049	0.0145	0.0128	2.13235	1.52381	0.048969388023753	71319	69210	67247
c1y_0102101	c4y_0320001	0.0998	0.3829	0.2606	0.7944	0.0229	0.0048	0.0145	0.0102	2.13235	1.36	0.0468521828362668	71319	20256	18329
c1y_0102101	c4y_0330001	-0.2494	0.3674	-0.679	0.4971	-0.0078	0.0052	0.0145	0.0128	2.13235	1.80282	-0.00539675137487046	71319	71680	63950
c1y_0102101	c4y_0330002	-0.3244	0.4583	-0.7078	0.4791	0.0428	0.0053	0.0145	0.0097	2.13235	1.12791	0.0525865746824023	71319	70976	63304
c1y_0102101	c4y_0330101	0.0699	0.5794	0.1207	0.9039	0.0318	0.0051	0.0145	0.0055	2.13235	0.723684	0.0352879189092772	71319	71664	63934
c1y_0102101	c4y_0330201	0.465	0.2733	1.7016	0.0888	0.0802	0.0048	0.0145	0.0201	2.13235	2.61039	0.0836585024364438	71319	70960	63288
c1y_0102101	c4y_0340001	0.1097	0.5334	0.2057	0.837	0.0023	0.0049	0.0145	0.0055	2.13235	0.774648	0.00160843916186529	71319	71655	63927
c1y_0102101	c4y_0350001	-0.2288	0.3789	-0.6038	0.546	0.0063	0.005	0.0145	0.0112	2.13235	1.67164	0.0101277863477171	71319	70951	63281
c1y_0102101	c4y_0360001	-1	2.2265	-0.463	0.6434	0.0292	0.0053	0.0145	0.0024	2.13235	0.32	0.0390642168794718	71319	71659	63931
c1y_0102101	c4y_0380001	0.561	0.4285	1.3093	0.1904	0.0301	0.0054	0.0145	0.0126	2.13235	1.7027	0.0266122698781961	71319	70955	63285
c1y_0102101	c4y_0450001	-0.0736	0.3529	-0.2086	0.8347	-0.0161	0.0051	0.0145	0.0126	2.13235	1.82609	-0.0172391545132373	71319	71685	63953
c1y_0102101	c4y_0460001	-0.7534	0.339	-2.2222	0.0263	7e-04	0.0052	0.0145	0.0238	2.13235	3.01266	0.0150683702999101	71319	71426	63739
c1y_0102101	c4y_0480001	-0.4262	0.1934	-2.2032	0.0276	-0.0389	0.0052	0.0145	0.0387	2.13235	5.16	-0.0343797263625552	71319	71426	63739
c1y_0102101	c4y_0490001_1	0.0682	0.3491	0.1954	0.8451	0.0279	0.0048	0.0145	0.0125	2.13235	1.66667	0.0302271080462239	71319	61845	60283
c1y_0102101	c4y_0490001_2	-0.0376	0.415	-0.0907	0.9278	-0.0332	0.0053	0.0145	0.0097	2.13235	1.34722	-0.0365728498290213	71319	61849	60285
c1y_0102101	c4y_0490001_3	-0.1775	1.6462	-0.1078	0.9141	0.0078	0.0048	0.0145	0.0014	2.13235	0.208955	0.009468409057024	71319	61845	60283
c1y_0102101	c4y_0500001	0.0208	0.4175	0.0499	0.9602	-0.0424	0.0058	0.0145	0.097	2.13235	1.13984	-0.0511560204368397	71319	71426	63739
c1y_0102101	c4y_0500101	0.0366	0.2982	0.1227	0.9023	-0.0359	0.0058	0.0145	0.1015	2.13235	1.31818	-0.0442122809048966	71319	71426	63739
c1y_0102101	c4y_asq_acomu	0.1745	0.1678	1.04	0.2984	0.0138	0.0048	0.0145	0.058	2.13235	6.59091	0.00968161323651659	71319	70403	67960
c1y_0102101	c4y_asq_bgm	-0.2474	0.2013	-1.2292	0.219	-0.0143	0.0049	0.0145	0.0502	2.13235	6.12195	-0.00851212104202253	71319	70403	67960
c1y_0102101	c4y_asq_cfm	-0.0513	0.1751	-0.2927	0.7698	0.0024	0.0047	0.0145	0.0527	2.13235	6.3494	0.00405759681719044	71319	70403	67960
c1y_0102101	c4y_asq_dproblem	-0.3257	0.2199	-1.4812	0.1386	0.0375	0.0053	0.0145	0.0419	2.13235	5.2375	0.0489304089922389	71319	68095	66130
c1y_0102101	c4y_asq_epersonal	0.1367	0.2423	0.5641	0.5727	-0.0118	0.0052	0.0145	0.0279	2.13235	3.44444	-0.015513692405711	71319	68095	66130
c1y_0102101	c4y_asq_total	-0.0978	0.1759	-0.5562	0.5781	0.0085	0.0049	0.0145	0.0553	2.13235	6.28409	0.0123853626279617	71319	64700	62890
c1y_0102101	c4y_bmi	0.1191	0.1034	1.1523	0.2492	-0.0182	0.006	0.0145	0.2773	2.13235	16.7048	-0.0327096314321622	71319	61862	60286
c1y_0102101	c6m_0010201_1	-0.0176	0.3107	-0.0566	0.9549	-0.0095	0.005	0.0145	0.0218	2.13235	1.87931	-0.0100899474924121	71319	65303	63439
c1y_0102101	c6m_0010201_2	0.2557	0.3607	0.7088	0.4784	0.0163	0.0048	0.0145	0.016	2.13235	1.64948	0.0138513159561903	71319	65303	63439
c1y_0102101	c6m_0010201_3	1	2.3507	0.7288	0.4661	-0.0168	0.0049	0.0145	0.0042	2.13235	0.466667	-0.0317401862865778	71319	65303	63439
c1y_0102101	c6m_0010201_5	-0.1555	0.2522	-0.6168	0.5374	0.0012	0.0049	0.0145	0.0312	2.13235	2.88889	0.00471033121717129	71319	64819	62999
c1y_0102101	c6m_0020001_1	0.8213	0.386	2.1278	0.0334	0.0207	0.0049	0.0145	0.0142	2.13235	1.97222	0.0107185582201638	71319	64752	62940
c1y_0102101	c6m_0020001_2	0.1438	0.6944	0.2071	0.8359	0.0141	0.005	0.0145	0.0029	2.13235	0.467742	0.0144257422027005	71319	64676	62867
c1y_0102101	c6m_0020001_3	-0.9481	0.4213	-2.2503	0.0244	-0.042	0.0051	0.0145	0.0132	2.13235	1.97015	-0.0327231878366692	71319	64642	62832
c1y_0102101	c6m_0040108b	NA	NA	NA	NA	-0.0081	0.0047	0.0145	-0.0074	2.13235	-0.795699	NA	71319	61844	60284
c1y_0102101	c6m_0040109b	NA	NA	NA	NA	NA	NA	0.0145	3e-04	2.13235	0.0333333	NA	71319	61844	60284
c1y_0102101	c6m_0040110b	-0.2707	0.289	-0.9365	0.349	-0.0257	0.005	0.0145	0.0225	2.13235	2.29592	-0.023864984390403	71319	61844	60284
c1y_0102101	c6m_0040111b	-0.1046	0.5613	-0.1864	0.8521	-0.013	0.0049	0.0145	0.0059	2.13235	0.641304	-0.0134920193243546	71319	61845	60284
c1y_0102101	c6m_0070103_checked	-0.1496	0.1134	-1.3191	0.1871	-0.0197	0.0054	0.0145	0.2189	2.13235	12.3672	-0.0138517441291624	71319	69212	67249
c1y_0102101	c6m_0090001b	1	1.0913	1.0358	0.3003	-0.0081	0.0046	0.0145	0.0033	2.13235	0.611111	-0.0168935688861835	71319	61845	60284
c1y_0102101	c6m_0170001_1	-1	0.6581	-1.6099	0.1074	-0.0562	0.005	0.0145	0.0062	2.13235	1.05085	-0.051217482019842	71319	64642	62832
c1y_0102101	c6m_0170001_2	0.8924	0.4748	1.8795	0.0602	0.0544	0.0049	0.0145	0.0098	2.13235	1.66102	0.0487122780452023	71319	64701	62891
c1y_0102101	c6m_0180001_1	0.5994	0.2379	2.5198	0.0117	-0.0034	0.0056	0.0145	0.0403	2.13235	5.30263	-0.0186751809190963	71319	64701	62891
c1y_0102101	c6m_0180001_2	-0.7172	0.3378	-2.1229	0.0338	0.0038	0.0052	0.0145	0.0164	2.13235	2.44776	0.0154016641128577	71319	64718	62907
c1y_0102101	c6m_0180001_3	-0.3596	0.261	-1.3776	0.1683	0.0065	0.0048	0.0145	0.0213	2.13235	3.13235	0.0135836833203062	71319	64700	62890
c1y_0102101	c6m_0220001_1	-0.5443	0.6288	-0.8655	0.3868	0.03	0.0049	0.0145	0.0043	2.13235	0.796296	0.037050348814882	71319	64700	62890
c1y_0102101	c6m_0380001_1	1	1.1426	0.893	0.3719	0.0165	0.0049	0.0145	0.003	2.13235	0.566038	0.0111841970608898	71319	65579	63339
c1y_0102101	c6m_asq_acomu	-0.293	0.2399	-1.221	0.2221	0.0142	0.0056	0.0145	0.028	2.13235	4	0.0222783332254779	71319	71426	63739
c1y_0102101	c6m_asq_bgm	-0.3431	0.1615	-2.1249	0.0336	0.0036	0.0054	0.0145	0.0818	2.13235	10.9067	0.0166595051104122	71319	71426	63739
c1y_0102101	c6m_asq_cfm	-0.1718	0.1821	-0.9436	0.3454	-0.0269	0.0052	0.0145	0.0476	2.13235	6.18182	-0.0264325821960361	71319	71426	63739
c1y_0102101	c6m_asq_dproblem	-0.4248	0.1948	-2.1803	0.0292	0.0108	0.0051	0.0145	0.0617	2.13235	7.81013	0.0257895389244494	71319	71426	63739
c1y_0102101	c6m_asq_epersonal	-0.2034	0.1557	-1.307	0.1912	0.0199	0.0054	0.0145	0.0796	2.13235	9.82716	0.0306527238490546	71319	71426	63739
c1y_0102101	c6m_asq_total	-0.3725	0.173	-2.153	0.0313	0.0034	0.0055	0.0145	0.0766	2.13235	9.34146	0.0168603077690385	71319	64819	62999
c1y_0102101	c6m_bed_time	0.124	0.2835	0.4372	0.6619	-0.0222	0.0047	0.0145	0.0177	2.13235	2.85484	-0.025882728401507	71319	79399	71150
c1y_0102101	c6m_bmi	-0.1602	0.1067	-1.5008	0.1334	-0.0075	0.006	0.0145	0.2613	2.13235	18.2727	0.00181797784199989	71319	61095	59577
c1y_0102101	c6m_nap_count	0.2735	0.2645	1.034	0.3011	-0.0161	0.0047	0.0145	0.0172	2.13235	3.07143	-0.0220667889943312	71319	75638	67968
c1y_0102101	c6m_night_wake_up_count	0.2176	0.2563	0.8489	0.3959	-0.0031	0.0051	0.0145	0.0195	2.13235	3.36207	-0.00705764794019464	71319	79399	71150
c1y_0102101	c6m_sleep_time_day	0.1645	0.2589	0.6354	0.5252	-0.0441	0.0051	0.0145	0.0205	2.13235	3.53448	-0.050715664983175	71319	77911	69955
c1y_0102101	c6m_sleep_time_night	-0.4522	0.2716	-1.6653	0.0959	0.0117	0.0049	0.0145	0.0187	2.13235	2.92188	0.0202729373848096	71319	77531	69656
c1y_0102101	c6m_total_sleep_time	-0.211	0.3084	-0.6841	0.4939	-0.0336	0.0051	0.0145	0.0138	2.13235	2.3	-0.0336023203909112	71319	76496	68725
c1y_0102101	c6m_wake_up_time	0.3479	0.2066	1.684	0.0922	-0.0077	0.0053	0.0145	0.0394	2.13235	5.9697	-0.0169164904760455	71319	79399	71150
c1y_0102101	c_hospital_kikan	0.2864	0.3067	0.9341	0.3502	0.0507	0.0049	0.0145	0.0146	2.13235	2.51724	0.0492441271940892	71319	70019	67991
c1y_0102101	c_tshfpb_010	-0.1162	0.1379	-0.8424	0.3996	-0.0469	0.0056	0.0145	0.1406	2.13235	6.63208	-0.0513642625897078	71319	71426	63739
c1y_0102101	cd	-0.0061	0.1432	-0.0423	0.9663	-0.0252	0.0055	0.0145	0.072	2.13235	6	-0.0276769637146916	71319	79705	71253
c1y_0102101	childcare_facility_daycare_time_3y	-0.4422	0.58	-0.7624	0.4458	-0.019	0.0051	0.0145	0.0083	2.13235	0.783019	-0.0245468366956959	71319	31989	31167
c1y_0102101	childcare_facility_daycare_time_4y	NA	NA	NA	NA	NA	NA	0.0145	5e-04	2.13235	0.0694444	NA	71319	71547	63838
c1y_0102101	childcare_facility_starting_age	0.7956	0.6196	1.284	0.1991	0.0206	0.005	0.0145	0.0107	2.13235	0.972727	0.0136087872978669	71319	69403	62076
c1y_0102101	constipation_3y	-0.2976	0.2313	-1.2866	0.1982	0.0141	0.0047	0.0145	0.028	2.13235	3.94366	0.0212806145619271	71319	68351	66376
c1y_0102101	constipation_4y	-0.0153	0.2295	-0.0666	0.9469	0.0147	0.0053	0.0145	0.0332	2.13235	4.61111	0.0161849885444723	71319	68351	66376
c1y_0102101	constipation_cum_4y	-0.0435	0.1851	-0.2348	0.8143	0.0162	0.0051	0.0145	0.0485	2.13235	5.98765	0.0187885833652701	71319	68351	66376
c1y_0102101	constipation_severity_3y	-0.2541	0.2054	-1.2373	0.216	0.0078	0.0051	0.0145	0.0363	2.13235	4.65385	0.0144892919213747	71319	76280	69392
c1y_0102101	constipation_severity_4y	-0.0595	0.2258	-0.2634	0.7922	0.0159	0.0054	0.0145	0.0324	2.13235	4.37838	0.0186799094942495	71319	75785	68958
c1y_0102101	dr0m_0020701_1	-0.5216	0.4607	-1.1321	0.2576	-0.0161	0.005	0.0145	0.0087	2.13235	1.58182	-0.0112736921736414	71319	67753	65828
c1y_0102101	dr0m_0020701_3	0.3812	0.3592	1.0613	0.2886	0.0171	0.0052	0.0145	0.0126	2.13235	2.29091	0.0130819978485383	71319	67753	65828
c1y_0102101	dr0m_bmi	-0.0931	0.1184	-0.7865	0.4315	-0.0195	0.0058	0.0145	0.1436	2.13235	13.0545	-0.0188624502326512	71319	61264	59738
c1y_0102101	dr1m_0040501b	-0.0268	0.3776	-0.0709	0.9435	-0.0037	0.0051	0.0145	0.009	2.13235	1.8	-0.00381481015786297	71319	61843	60284
c1y_0102101	dr1m_bmi	-0.0749	0.1421	-0.5273	0.598	-0.0502	0.006	0.0145	0.1023	2.13235	10.7684	-0.0560210964639875	71319	61195	59672
c1y_0102101	egg_allergy_1hy	-0.0236	0.2709	-0.0872	0.9305	0.0258	0.005	0.0145	0.0172	2.13235	2.6875	0.0279541656621517	71319	68351	66376
c1y_0102101	egg_allergy_2y	0.1778	0.2625	0.6773	0.4982	0.0217	0.0057	0.0145	0.024	2.13235	3.80952	0.0209964111967754	71319	61862	60286
c1y_0102101	egg_allergy_3y	0.1659	0.2063	0.8043	0.4212	0.0243	0.0054	0.0145	0.0306	2.13235	4.56716	0.0238167629623781	71319	61862	60286
c1y_0102101	egg_allergy_4y	-0.2014	0.2639	-0.7634	0.4452	0.0206	0.0049	0.0145	0.0247	2.13235	3.38356	0.0270386183532937	71319	61862	60286
c1y_0102101	egg_allergy_cum_4y	-0.0396	0.1994	-0.1986	0.8425	0.0295	0.0053	0.0145	0.0351	2.13235	4.28049	0.0342473223438882	71319	61862	60286
c1y_0102101	egg_allergy_score_until_4yo	-0.0423	0.178	-0.2375	0.8123	0.0413	0.0056	0.0145	0.0558	2.13235	5.58	0.0462826979408744	71319	68351	66376
c1y_0102101	egg_allergy_score_until_4yo_positive	-0.0342	0.1893	-0.1806	0.8567	0.0413	0.0056	0.0145	0.052	2.13235	5.14851	0.0459165987903401	71319	68351	66376
c1y_0102101	exclusive_breastfeeding_1y	0.4694	0.259	1.8125	0.0699	0.0018	0.0051	0.0145	0.0262	2.13235	3.9697	-0.00731485265742416	71319	61862	60286
c1y_0102101	febrile_convulsion_cum_4y	-0.1414	0.1721	-0.8219	0.4111	0.0091	0.0052	0.0145	0.0888	2.13235	8.07273	0.0153700417448674	71319	69458	67482
c1y_0102101	feeding_type_yesterday_breast_feeding_count_1m	0.2467	0.2874	0.8585	0.3906	0.0343	0.0057	0.0145	0.0168	2.13235	2.84746	0.0327359355237097	71319	78335	71069
c1y_0102101	feeding_type_yesterday_formula_feeding_count_1m	-0.0398	0.5472	-0.0727	0.9421	-0.009	0.005	0.0145	0.0086	2.13235	0.754386	-0.00912649248711585	71319	78335	71069
c1y_0102101	fever_count_cum_2hy	-0.2776	0.1899	-1.4621	0.1437	0.0015	0.0053	0.0145	0.0463	2.13235	5.38372	0.00934859808320823	71319	55151	50295
c1y_0102101	fever_count_cum_2y	-0.3924	0.2259	-1.7371	0.0824	-0.0078	0.0053	0.0145	0.036	2.13235	4.44444	-0.00315568549592567	71319	37207	33369
c1y_0102101	fever_over_39c_count_cum_2hy	-0.2978	0.2256	-1.3199	0.1869	0.0053	0.0057	0.0145	0.0364	2.13235	4.08989	0.0129210924229893	71319	72755	66398
c1y_0102101	fever_over_39c_count_cum_2y	-0.2106	0.2246	-0.9374	0.3486	-0.0046	0.0055	0.0145	0.0302	2.13235	3.82278	-0.000441475912167953	71319	68351	66376
c1y_0102101	first_vaccination_bcg	0.5675	0.6676	0.85	0.3953	-0.1403	0.0049	0.0145	0.0051	2.13235	0.822581	-0.153968792678614	71319	68351	66376
c1y_0102101	first_vaccination_dpt	NA	NA	NA	NA	NA	NA	0.0145	0.0012	2.13235	0.193548	NA	71319	68351	66376
c1y_0102101	first_vaccination_haemophilus_b_influenzae	NA	NA	NA	NA	NA	NA	0.0145	8e-04	2.13235	0.135593	NA	71319	65376	63504
c1y_0102101	first_vaccination_hbv	0.4551	0.2102	2.1648	0.0304	0.615	0.0056	0.0145	0.015	2.13235	2.63158	0.66436836566502	71319	65376	63504
c1y_0102101	first_vaccination_pneumococcus	NA	NA	NA	NA	0.1522	0.0053	0.0145	-0.0025	2.13235	-0.403226	NA	71319	65376	63504
c1y_0102101	first_vaccination_polio	NA	NA	NA	NA	-0.04	0.0049	0.0145	-0.0064	2.13235	-1.12281	NA	71319	65376	63504
c1y_0102101	first_vaccination_rotavirus	0.7759	0.367	2.1141	0.0345	0.3723	0.0052	0.0145	0.0073	2.13235	1.17742	0.396660208165068	71319	65376	63504
c1y_0102101	fish_allergy_score_until_4yo_positive	0.3798	0.4108	0.9244	0.3553	0.0011	0.0047	0.0145	0.0081	2.13235	1.55769	-0.00299283024260983	71319	68351	66376
c1y_0102101	food_allergy_cum_4y	0.0292	0.1865	0.1567	0.8754	0.0394	0.0054	0.0145	0.0458	2.13235	4.77083	0.041600736765121	71319	69457	67481
c1y_0102101	food_allergy_cum_count_until_4yo	-0.1199	0.1932	-0.6204	0.535	0.031	0.0053	0.0145	0.0447	2.13235	4.96667	0.03834753684164	71319	61862	60286
c1y_0102101	food_allergy_egg_feeding_status_case_combined_1yh	0.1307	0.2013	0.6492	0.5162	0.0282	0.0053	0.0145	0.0402	2.13235	4.46667	0.0287500517233891	71319	61679	60107
c1y_0102101	food_allergy_egg_feeding_status_case_combined_2y	0.1636	0.2276	0.7187	0.4723	0.0266	0.006	0.0145	0.0343	2.13235	4.34177	0.0252499704000203	71319	69837	66379
c1y_0102101	food_allergy_egg_feeding_status_case_combined_3y	-0.1108	0.2592	-0.4274	0.6691	0.0248	0.0051	0.0145	0.0219	2.13235	2.60714	0.0281555726140377	71319	74494	70423
c1y_0102101	food_allergy_egg_feeding_status_case_combined_4y	-0.0313	0.3374	-0.0927	0.9261	0.0156	0.0055	0.0145	0.0133	2.13235	1.77333	0.0171753559295155	71319	79735	71288
c1y_0102101	food_allergy_fish_feeding_status_case_combined_1yh	NA	NA	NA	NA	0.0036	0.0043	0.0145	-0.0077	2.13235	-1.30508	NA	71319	68351	66376
c1y_0102101	food_allergy_fish_feeding_status_case_combined_2y	-0.6078	0.9153	-0.6641	0.5066	0.0147	0.0048	0.0145	0.0034	2.13235	0.53125	0.0200766327977943	71319	69837	66379
c1y_0102101	food_allergy_fish_feeding_status_case_combined_3y	NA	NA	NA	NA	0.0115	0.0043	0.0145	-0.0118	2.13235	-2.40816	NA	71319	74494	70423
c1y_0102101	food_allergy_fruit_feeding_status_case_combined_1yh	0.5804	0.4895	1.1857	0.2357	0.0101	0.0048	0.0145	0.0068	2.13235	1.21429	0.00492777632729315	71319	68056	66142
c1y_0102101	food_allergy_fruit_feeding_status_case_combined_2y	0.0395	0.7498	0.0527	0.958	0.0125	0.0049	0.0145	0.002	2.13235	0.3125	0.0131863248013048	71319	69837	66379
c1y_0102101	food_allergy_fruit_feeding_status_case_combined_3y	NA	NA	NA	NA	0.016	0.0047	0.0145	-7e-04	2.13235	-0.107692	NA	71319	55299	54024
c1y_0102101	food_allergy_milk_feeding_status_case_combined_1yh	0.0951	0.3629	0.2621	0.7933	-0.002	0.0052	0.0145	0.0113	2.13235	1.82258	-0.00338830251487266	71319	66800	64893
c1y_0102101	food_allergy_milk_feeding_status_case_combined_2y	0.0602	0.2744	0.2195	0.8262	0.0014	0.0051	0.0145	0.0185	2.13235	2.84615	0.000510934526999596	71319	69837	66379
c1y_0102101	food_allergy_milk_feeding_status_case_combined_3y	-0.2439	0.4251	-0.5737	0.5661	0.0031	0.0046	0.0145	0.0097	2.13235	1.49231	0.00617586328119136	71319	74494	70423
c1y_0102101	food_allergy_milk_feeding_status_case_combined_4y	0.2986	0.4722	0.6325	0.5271	-0.0027	0.0047	0.0145	0.0075	2.13235	1.10294	-0.00588619111302508	71319	70924	70924
c1y_0102101	food_allergy_non_peanuts_nuts_feeding_status_case_combined_4y	0.7228	0.5826	1.2405	0.2148	0.0418	0.0046	0.0145	0.0075	2.13235	0.9375	0.0364602411175206	71319	69458	67482
c1y_0102101	food_allergy_nuts_feeding_status_case_combined_1yh	0.5552	0.276	2.0119	0.0442	0.089	0.0056	0.0145	0.0278	2.13235	3.97143	0.0852834695382629	71319	69837	66379
c1y_0102101	food_allergy_nuts_feeding_status_case_combined_2y	0.3544	0.2646	1.3394	0.1804	0.0921	0.0047	0.0145	0.0206	2.13235	2.98551	0.0875111614093569	71319	71319	71319
c1y_0102101	food_allergy_nuts_feeding_status_case_combined_3y	0.094	0.2484	0.3785	0.705	0.0731	0.0048	0.0145	0.0233	2.13235	2.94937	0.0772824278191774	71319	80264	71319
c1y_0102101	food_allergy_peanuts_feeding_status_case_combined_4y	0.094	0.4691	0.2004	0.8412	0.0595	0.005	0.0145	0.0073	2.13235	1.01389	0.0617638121568323	71319	69458	67482
c1y_0102101	food_allergy_score_cum_count_until_4yo	-0.0373	0.1706	-0.219	0.8267	0.0439	0.0056	0.0145	0.064	2.13235	6.09524	0.0515443265398054	71319	61862	60286
c1y_0102101	food_allergy_sesame_feeding_status_case_combined_1yh	0.7231	0.4921	1.4694	0.1417	0.0232	0.0049	0.0145	0.0083	2.13235	1.22059	0.0181283861731065	71319	59836	58619
c1y_0102101	food_allergy_sesame_feeding_status_case_combined_2y	NA	NA	NA	NA	0.0089	0.0051	0.0145	-0.0116	2.13235	-2	NA	71319	71319	71319
c1y_0102101	food_allergy_sesame_feeding_status_case_combined_3y	0.2436	0.6365	0.3827	0.7019	0.0128	0.0047	0.0145	0.0033	2.13235	0.540984	0.0156798710593916	71319	41872	40608
c1y_0102101	food_allergy_shellfish_feeding_status_case_combined_1yh	0.4537	0.2333	1.945	0.0518	0.0525	0.0052	0.0145	0.0297	2.13235	4.30435	0.0482009022706749	71319	65116	63267
c1y_0102101	food_allergy_shellfish_feeding_status_case_combined_2y	0.7128	0.4131	1.7255	0.0844	0.0372	0.0046	0.0145	0.0117	2.13235	1.82812	0.0306686022624886	71319	69837	66379
c1y_0102101	food_allergy_shellfish_feeding_status_case_combined_3y	0.385	1.067	0.3609	0.7182	0.0227	0.0049	0.0145	0.0023	2.13235	0.338235	0.0246127758508373	71319	64469	57803
c1y_0102101	food_allergy_shellfish_feeding_status_case_combined_4y	0.0314	0.2561	0.1226	0.9024	0.0091	0.0046	0.0145	0.0249	2.13235	3.32	0.0116529690812434	71319	43468	42153
c1y_0102101	food_allergy_soba_feeding_status_case_combined_1yh	0.9184	0.2833	3.2422	0.0012	0.1025	0.0051	0.0145	0.0249	2.13235	3.95238	0.0975747103805804	71319	61679	60107
c1y_0102101	food_allergy_soba_feeding_status_case_combined_2y	0.9612	0.3927	2.4478	0.0144	0.1021	0.005	0.0145	0.0143	2.13235	2.2	0.0960954833776068	71319	69837	66379
c1y_0102101	food_allergy_soba_feeding_status_case_combined_3y	0.5482	0.576	0.9516	0.3413	0.0889	0.005	0.0145	0.0059	2.13235	0.819444	0.097516200282484	71319	57500	56038
c1y_0102101	food_allergy_soba_feeding_status_case_combined_4y	0.8442	0.4602	1.8343	0.0666	0.0567	0.0052	0.0145	0.0094	2.13235	1.32394	0.0498773096623035	71319	69458	67482
c1y_0102101	food_allergy_wheat_feeding_status_case_combined_1yh	0.1532	0.354	0.4328	0.6651	0.003	0.0045	0.0145	0.008	2.13235	1.45455	0.00155953387817997	71319	66687	64816
c1y_0102101	fruit_allergy_score_until_4yo_positive	0.1545	0.3309	0.4668	0.6407	0.0141	0.0044	0.0145	0.0137	2.13235	2.20968	0.0128348312625526	71319	68351	66376
c1y_0102101	ft1b_0080001	-0.3268	0.2698	-1.2113	0.2258	0.0034	0.0049	0.0145	0.0438	2.13235	3.68067	0.0119920179037861	71319	71094	71094
c1y_0102101	ft1b_0400001	0.1219	0.2276	0.5357	0.5922	0.0171	0.0049	0.0145	0.0545	2.13235	4.12879	0.0141928537361273	71319	71094	71094
c1y_0102101	ft1b_0410001	0.1624	0.2149	0.7556	0.4499	0.0089	0.005	0.0145	0.0599	2.13235	3.94079	0.00429307131562633	71319	71026	71026
c1y_0102101	ft1b_0420001	0.1454	0.2406	0.6045	0.5455	0.0119	0.0051	0.0145	0.0544	2.13235	3.62667	0.00812236584925783	71319	71026	71026
c1y_0102101	ft1b_0430001	0.1387	0.2137	0.6489	0.5164	-0.0184	0.0049	0.0145	0.0461	2.13235	3.17931	-0.0227151104556932	71319	71026	71026
c1y_0102101	ft1b_0440001	-0.1988	0.2132	-0.9321	0.3513	0.0209	0.0047	0.0145	0.053	2.13235	4.24	0.028267016338998	71319	69461	67489
c1y_0102101	ft1b_0450001	0.4108	0.2304	1.7833	0.0745	-0.0141	0.0051	0.0145	0.0486	2.13235	4.58491	-0.0264483945744919	71319	69461	67489
c1y_0102101	ft1b_0460001	0.0339	0.2162	0.1569	0.8753	0.0216	0.0053	0.0145	0.0516	2.13235	4.96154	0.0223415996864487	71319	69461	67489
c1y_0102101	ft1b_0470001b	NA	NA	NA	NA	-0.0536	0.005	0.0145	-0.0046	2.13235	-0.479167	NA	71319	67658	65739
c1y_0102101	ft1b_0480001	-0.0472	0.2281	-0.2071	0.8359	0.0019	0.005	0.0145	0.0568	2.13235	3.44242	0.00346218771462637	71319	69328	67360
c1y_0102101	gastroenteritis_cum_2y	-0.3811	0.4109	-0.9276	0.3536	-0.0292	0.0053	0.0145	0.0158	2.13235	2.07895	-0.0261595219393653	71319	64774	62942
c1y_0102101	hand_foot_and_mouth_disease_cum_2y	NA	NA	NA	NA	0.012	0.0052	0.0145	-6e-04	2.13235	-0.0810811	NA	71319	64774	62942
c1y_0102101	hba1c_ngsp_early	0.1027	0.1567	0.6555	0.5122	-0.0414	0.0055	0.0145	0.0558	2.13235	6.2	-0.0489651482455412	71319	75470	68544
c1y_0102101	herpangina_cum_2y	-0.3183	0.4168	-0.7636	0.4451	0.0211	0.005	0.0145	0.0091	2.13235	1.26389	0.0267569091740619	71319	64774	62942
c1y_0102101	hg	0.4013	0.1697	2.3649	0.018	0.0091	0.0055	0.0145	0.078	2.13235	1.93069	-0.00405656275720686	71319	79705	71253
c1y_0102101	hsv_infection_cum_2y	0.8702	1.239	0.7024	0.4825	-0.0161	0.0049	0.0145	0.0026	2.13235	0.472727	-0.0222666181323471	71319	73434	69632
c1y_0102101	influenza_viral_infections_cum_4y	-0.2906	0.2573	-1.1291	0.2589	-0.0422	0.0051	0.0145	0.0286	2.13235	3.91781	-0.0387774093854569	71319	73434	69632
c1y_0102101	intellectual_and_developmental_disability_including_language_delay_cum_4y	NA	NA	NA	NA	NA	NA	0.0145	2e-04	2.13235	0.030303	NA	71319	76280	69392
c1y_0102101	isacc_modified_current_runny_nose_autumn_2y	1	5.5103	0.2927	0.7697	-0.0093	0.0053	0.0145	0.0014	2.13235	0.237288	-0.0172005479648254	71319	78010	70813
c1y_0102101	isacc_modified_current_runny_nose_autumn_3y	-0.0076	0.5968	-0.0128	0.9898	-0.0067	0.005	0.0145	0.0039	2.13235	0.590909	-0.00987527233541989	71319	39068	35936
c1y_0102101	isacc_modified_current_runny_nose_autumn_4y	NA	NA	NA	NA	-0.0043	0.0049	0.0145	-0.0066	2.13235	-1.06452	NA	71319	76283	69365
c1y_0102101	isacc_modified_current_runny_nose_nonpollen_season_2y	NA	NA	NA	NA	NA	NA	0.0145	5e-04	2.13235	0.0746269	NA	71319	77939	70740
c1y_0102101	isacc_modified_current_runny_nose_nonpollen_season_3y	NA	NA	NA	NA	-0.0025	0.0051	0.0145	-0.0024	2.13235	-0.393443	NA	71319	32861	29730
c1y_0102101	isacc_modified_current_runny_nose_nonpollen_season_4y	NA	NA	NA	NA	NA	NA	0.0145	0.001	2.13235	0.149254	NA	71319	78335	71069
c1y_0102101	isacc_modified_current_runny_nose_pollen_season_2y	NA	NA	NA	NA	NA	NA	0.0145	6e-04	2.13235	0.0983607	NA	71319	78038	70831
c1y_0102101	isacc_modified_current_runny_nose_pollen_season_3y	0.2016	0.5409	0.3727	0.7094	0.0132	0.0057	0.0145	0.0055	2.13235	0.833333	0.0195997435480533	71319	33803	30566
c1y_0102101	isacc_modified_current_runny_nose_pollen_season_4y	0.398	0.4502	0.8841	0.3766	0.0183	0.0057	0.0145	0.0103	2.13235	1.43056	0.014563189593079	71319	78335	71069
c1y_0102101	isacc_modified_current_runny_nose_spring_2y	0.0569	0.8921	0.0638	0.9491	0.0071	0.0057	0.0145	0.0019	2.13235	0.301587	0.00722797234030424	71319	78335	71069
c1y_0102101	isacc_modified_current_runny_nose_spring_3y	0.5701	1.0466	0.5448	0.5859	0.0145	0.0056	0.0145	0.0027	2.13235	0.428571	0.0118067370729658	71319	78097	70858
c1y_0102101	isacc_modified_current_runny_nose_spring_4y	0.5438	0.4693	1.1588	0.2466	0.0209	0.0056	0.0145	0.0091	2.13235	1.28169	0.0276112345279644	71319	33893	30644
c1y_0102101	isacc_modified_current_runny_nose_summer_2y	NA	NA	NA	NA	0.0123	0.0053	0.0145	-7e-04	2.13235	-0.118644	NA	71319	47125	42154
c1y_0102101	isacc_modified_current_runny_nose_summer_3y	0.6032	1.2146	0.4966	0.6194	0.0049	0.0053	0.0145	0.0024	2.13235	0.358209	0.00166862634352024	71319	76379	69376
c1y_0102101	isacc_modified_current_runny_nose_summer_4y	NA	NA	NA	NA	0.007	0.0053	0.0145	-3e-04	2.13235	-0.0379747	NA	71319	33620	30413
c1y_0102101	isacc_modified_current_runny_nose_winter_2y	0.3801	0.6038	0.6296	0.529	0.0015	0.0051	0.0145	0.0049	2.13235	0.742424	-0.00163897581616857	71319	77898	70724
c1y_0102101	isacc_modified_current_runny_nose_winter_3y	NA	NA	NA	NA	0.0068	0.0049	0.0145	-9e-04	2.13235	-0.160714	NA	71319	39080	35953
c1y_0102101	isacc_modified_current_runny_nose_winter_4y	NA	NA	NA	NA	0.0187	0.005	0.0145	-0.0038	2.13235	-0.535211	NA	71319	44861	40378
c1y_0102101	kawasaki_disease_cum_4y	NA	NA	NA	NA	-0.0098	0.0052	0.0145	-6e-04	2.13235	-0.0967742	NA	71319	69458	67482
c1y_0102101	length_of_labor	0.2028	0.2329	0.8706	0.384	0.0911	0.0053	0.0145	0.0336	2.13235	4.73239	0.0982644348257251	71319	61862	60286
c1y_0102101	low_birth_weight	0.3793	0.2196	1.7271	0.0842	0.0039	0.0048	0.0145	0.0312	2.13235	4.8	-0.00403209939097053	71319	79660	71215
c1y_0102101	lower_respiratory_tract_infection_cum_2y	0.095	0.2908	0.3268	0.7438	-0.0054	0.0047	0.0145	0.0186	2.13235	2.58333	-0.00751571974476719	71319	64774	62942
c1y_0102101	m0mb_0410001	0.1601	0.1825	0.8771	0.3804	-0.0269	0.0052	0.0145	0.0693	2.13235	6.41667	-0.0344211729020835	71319	73809	69977
c1y_0102101	m0mb_0420001	0.2102	0.2003	1.0495	0.2939	-0.0138	0.0053	0.0145	0.0712	2.13235	6.47273	-0.0220623743343479	71319	73304	69515
c1y_0102101	m0mb_0430001	0.1373	0.1413	0.9713	0.3314	-0.0224	0.0049	0.0145	0.062	2.13235	4.46043	-0.0275883860802232	71319	71266	71266
c1y_0102101	m0mb_0450001	0.0328	0.2413	0.136	0.8918	-0.0297	0.0052	0.0145	0.0209	2.13235	3.16667	-0.0308278486554357	71319	71266	71266
c1y_0102101	m0mb_0460001	0.117	0.2516	0.4649	0.642	-0.0022	0.0054	0.0145	0.0224	2.13235	3.5	-0.00439585462258365	71319	70924	70924
c1y_0102101	m0mb_0480001	0.2023	0.1705	1.1867	0.2354	-0.0211	0.0051	0.0145	0.0638	2.13235	6.44444	-0.0284339010684417	71319	70924	70924
c1y_0102101	m1m_0030001_1	NA	NA	NA	NA	NA	NA	0.0145	0.0011	2.13235	0.186441	NA	71319	67753	65828
c1y_0102101	m1m_0030001_2	0.8282	0.4447	1.8625	0.0625	0.0492	0.0054	0.0145	0.0098	2.13235	1.46269	0.0426183411589348	71319	67701	65779
c1y_0102101	m1m_0030001_3	NA	NA	NA	NA	-0.046	0.0054	0.0145	-0.0104	2.13235	-1.92593	NA	71319	67637	65715
c1y_0102101	m1m_0040001_1	-0.6249	0.2967	-2.1065	0.0352	-0.0605	0.0053	0.0145	0.0166	2.13235	2.72131	-0.0551150073114818	71319	67613	65692
c1y_0102101	m1m_0040001_2	0.4092	0.8704	0.4701	0.6383	0.0271	0.0052	0.0145	0.0022	2.13235	0.431373	0.0265577945140554	71319	67613	65692
c1y_0102101	m1m_0040001_4	0.5266	0.291	1.8097	0.0703	0.0577	0.0056	0.0145	0.0173	2.13235	2.74603	0.0534716268708665	71319	67669	65753
c1y_0102101	m1m_0040001_6	NA	NA	NA	NA	-0.0195	0.005	0.0145	-0.0088	2.13235	-1.76	NA	71319	67669	65753
c1y_0102101	m1m_0250001_1	-0.8639	0.3876	-2.2292	0.0258	-0.0666	0.0052	0.0145	0.0132	2.13235	2.09524	-0.0592294814930889	71319	67682	65763
c1y_0102101	m1m_0250001_2	0.9286	0.4619	2.0105	0.0444	0.0665	0.0052	0.0145	0.0101	2.13235	1.60317	0.0597661869867313	71319	67658	65739
c1y_0102101	m1m_0250001_3	0.4518	1.7091	0.2643	0.7915	0.0026	0.0053	0.0145	0.0035	2.13235	0.603448	-0.000475526272905614	71319	67658	65739
c1y_0102101	m1m_0260001_1	0.6594	0.525	1.2562	0.2091	-0.0465	0.005	0.0145	0.0079	2.13235	1.36207	-0.0577296608538221	71319	65300	63434
c1y_0102101	m1m_0260001_2	-0.6549	0.6465	-1.013	0.311	0.0444	0.0049	0.0145	0.0055	2.13235	0.901639	0.0541566980724197	71319	65300	63434
c1y_0102101	m1m_bed_time	NA	NA	NA	NA	NA	NA	0.0145	2e-04	2.13235	0.0350877	NA	71319	78335	71069
c1y_0102101	m1m_nap_count	-0.134	0.2214	-0.6051	0.5451	-0.0112	0.005	0.0145	0.0286	2.13235	4.4	-0.00925004233519012	71319	78335	71069
c1y_0102101	m1m_night_wake_up_count	0.001	0.2288	0.0043	0.9966	-0.0032	0.0048	0.0145	0.0238	2.13235	3.83871	-0.00345019168772223	71319	78335	71069
c1y_0102101	m1m_sleep_time_day	-0.0156	0.1791	-0.0871	0.9306	-0.0621	0.0048	0.0145	0.0395	2.13235	6.69492	-0.0673114192927682	71319	78873	70717
c1y_0102101	m1m_sleep_time_night	-0.0455	0.2864	-0.1589	0.8738	-0.0684	0.0053	0.0145	0.0141	2.13235	2.2381	-0.0727316146091431	71319	79399	71150
c1y_0102101	m1m_total_sleep_time	-0.0097	0.2141	-0.0455	0.9637	-0.0853	0.0049	0.0145	0.028	2.13235	4.66667	-0.095781617829809	71319	72598	65338
c1y_0102101	m1m_wake_up_time	0.2284	0.2705	0.8442	0.3985	-0.0235	0.0049	0.0145	0.0249	2.13235	3.19231	-0.0296396421484763	71319	78335	71069
c1y_0102101	mbpfas0001b	0.0772	0.5267	0.1466	0.8835	0.0143	0.0047	0.0145	0.0136	2.13235	0.660194	0.0142161676659022	71319	67753	65828
c1y_0102101	mbpfas0007	-1	2.4659	-0.4578	0.6471	0.0182	0.0047	0.0145	0.0067	2.13235	0.345361	0.0308426552979856	71319	79449	70660
c1y_0102101	mbpfas0009	-0.023	0.3059	-0.0752	0.9401	0.0693	0.0051	0.0145	0.054	2.13235	2.45455	0.0771262478554142	71319	79449	70660
c1y_0102101	mbpfas0013	-0.1121	0.2802	-0.4001	0.6891	0.0679	0.0047	0.0145	0.0495	2.13235	2.25	0.0778405502029756	71319	79449	70660
c1y_0102101	mbpfas0017	0.0217	0.2929	0.074	0.941	0.0391	0.0051	0.0145	0.0561	2.13235	2.55	0.0577318059096676	71319	40824	37474
c1y_0102101	mbpfas0021	0.55	0.7269	0.7566	0.4493	0.0104	0.005	0.0145	0.0148	2.13235	0.714976	0.00702179728009777	71319	40817	37468
c1y_0102101	mbpfas0025	NA	NA	NA	NA	0.0102	0.005	0.0145	-0.001	2.13235	-0.046729	NA	71319	40817	37468
c1y_0102101	mbpfas0029	0.4877	0.4388	1.1115	0.2664	-0.0114	0.0052	0.0145	0.0334	2.13235	1.63725	-0.0278162013007422	71319	40817	37468
c1y_0102101	mbpfas0039b	NA	NA	NA	NA	NA	NA	0.0145	0.0042	2.13235	0.214286	NA	71319	67701	65779
c1y_0102101	mbpfas0041	NA	NA	NA	NA	NA	NA	0.0145	0.0047	2.13235	0.20524	NA	71319	40817	37468
c1y_0102101	mbpfas0045	NA	NA	NA	NA	0.0371	0.0046	0.0145	-0.008	2.13235	-0.451977	NA	71319	40817	37468
c1y_0102101	mbpfas0047	0.0598	0.2862	0.2089	0.8345	0.0473	0.0049	0.0145	0.0515	2.13235	2.48792	0.0687591063330575	71319	40817	37468
c1y_0102101	mbpfas0053b	-0.1421	0.4111	-0.3457	0.7296	-0.005	0.0047	0.0145	0.0222	2.13235	1.21978	-0.00278610465672647	71319	67637	65715
c1y_0102101	mbpfas0067b	0.2641	0.3983	0.6631	0.5073	-0.0083	0.0048	0.0145	0.0296	2.13235	1.5914	-0.0145630252328399	71319	67658	65741
c1y_0102101	mbpfas0073	-0.1727	0.2671	-0.6464	0.518	0.0127	0.0048	0.0145	0.0626	2.13235	2.69828	0.0244406630741166	71319	40817	37468
c1y_0102101	milk_allergy_1hy	-0.4719	0.3507	-1.3455	0.1785	0.0094	0.0054	0.0145	0.0138	2.13235	2.15625	0.01680069443289	71319	68351	66376
c1y_0102101	milk_allergy_2y	0.2238	0.383	0.5843	0.559	0.0064	0.0054	0.0145	0.0113	2.13235	1.79365	0.00391781512741434	71319	68351	66376
c1y_0102101	milk_allergy_3y	0.6032	1.7057	0.3537	0.7236	0.0055	0.0051	0.0145	0.0017	2.13235	0.288136	0.00309011545892403	71319	61862	60286
c1y_0102101	milk_allergy_cum_4y	-0.2357	0.2928	-0.8048	0.4209	0.0108	0.0055	0.0145	0.0203	2.13235	3.02985	0.0162255245440929	71319	61862	60286
c1y_0102101	milk_allergy_score_until_4yo	-0.146	0.236	-0.6186	0.5362	0.0208	0.0053	0.0145	0.0317	2.13235	4.28378	0.0256015161887464	71319	68351	66376
c1y_0102101	milk_allergy_score_until_4yo_positive	-0.1449	0.2379	-0.6091	0.5425	0.0222	0.0054	0.0145	0.0309	2.13235	4.06579	0.0270333294856175	71319	68351	66376
c1y_0102101	mn	0.211	0.1751	1.2053	0.2281	-0.0218	0.0058	0.0145	0.0781	2.13235	4.91195	-0.031814018667096	71319	79449	70660
c1y_0102101	mt1b_0020001	0.1852	0.2347	0.7889	0.4301	-0.0029	0.0063	0.0145	0.0349	2.13235	4.30864	-0.00855391633211171	71319	40817	37468
c1y_0102101	mt1b_0020101	0.2476	0.2461	1.006	0.3144	-0.0036	0.0062	0.0145	0.0332	2.13235	4.25641	-0.00964349271602399	71319	60244	59282
c1y_0102101	mt1b_0030001	0.285	0.2427	1.1743	0.2403	0.0147	0.0056	0.0145	0.0286	2.13235	3.575	0.0107858503147684	71319	59758	58670
c1y_0102101	mt1b_0030101	0.2905	0.2469	1.1766	0.2394	0.0122	0.0056	0.0145	0.0294	2.13235	3.58537	0.00779964632557053	71319	59541	58344
c1y_0102101	mt1b_0040001b	0.0055	0.2814	0.0194	0.9845	3.8859e-05	0.005	0.0145	0.015	2.13235	2.58621	-4.06359030628293e-05	71319	67613	65692
c1y_0102101	mt1b_0040101b	-0.0448	0.2869	-0.1562	0.8759	7e-04	0.0051	0.0145	0.0141	2.13235	2.35	0.00140017097667372	71319	67669	65753
c1y_0102101	mt1b_0050001	0.027	0.2217	0.1218	0.9031	0.006	0.0054	0.0145	0.0302	2.13235	4.50746	0.0058751388196853	71319	71842	68078
c1y_0102101	mt1b_0050101	0.0255	0.2209	0.1155	0.908	0.006	0.0053	0.0145	0.03	2.13235	4.34783	0.00781198328726809	71319	39019	38742
c1y_0102101	mt1b_0060001	0.0796	0.2417	0.3295	0.7418	-0.0068	0.0049	0.0145	0.02	2.13235	2.85714	-0.00946581514000273	71319	53035	52625
c1y_0102101	mt1b_0060101	0.057	0.2479	0.2297	0.8183	-0.0063	0.005	0.0145	0.0191	2.13235	2.72857	-0.00806283233353499	71319	60896	59492
c1y_0102101	mt1b_0080001	0.1906	0.1812	1.0522	0.2927	0.0011	0.006	0.0145	0.0576	2.13235	6.32967	-0.00445970361308259	71319	61740	60302
c1y_0102101	mt1b_0100101	-0.2857	0.1964	-1.4545	0.1458	0.0136	0.005	0.0145	0.0571	2.13235	3.48171	0.0244337170361742	71319	58965	57521
c1y_0102101	mt1b_0100201	-0.1877	0.1707	-1.0997	0.2715	-0.021	0.0051	0.0145	0.055	2.13235	6.11111	-0.0189538269462961	71319	59497	57984
c1y_0102101	mt1b_0100301	-0.2697	0.2039	-1.3227	0.1859	0.0226	0.0044	0.0145	0.034	2.13235	4.72222	0.0311381881643419	71319	76319	68353
c1y_0102101	mt1b_0100401	-0.3058	0.2015	-1.5173	0.1292	5e-04	0.0047	0.0145	0.039	2.13235	5.34247	0.00804195773010192	71319	60884	59449
c1y_0102101	mt1b_0100501	0.0391	0.1439	0.2719	0.7857	0.0328	0.005	0.0145	0.0606	2.13235	5.66355	0.0365975553273031	71319	60838	59401
c1y_0102101	mt1b_0100601	0.0561	0.1554	0.3613	0.7179	0.0598	0.0052	0.0145	0.0596	2.13235	5.51852	0.0671825988489303	71319	60809	59376
c1y_0102101	mt1b_0100701	0.0911	0.1646	0.5534	0.58	0.0721	0.0051	0.0145	0.0456	2.13235	5.92208	0.0801789880633734	71319	60590	59169
c1y_0102101	mt1b_0100801	0.0324	0.1509	0.2148	0.83	-0.0115	0.0053	0.0145	0.0914	2.13235	7.87931	-0.0147259796886803	71319	60807	59373
c1y_0102101	mt1b_0200101	-0.0476	0.1668	-0.2855	0.7753	0.0338	0.0048	0.0145	0.0567	2.13235	5.0177	0.0408864448073619	71319	58807	57518
c1y_0102101	mt1b_0200201	0.0702	0.1757	0.3995	0.6895	-0.0344	0.0051	0.0145	0.0537	2.13235	4.92661	-0.0420559495668765	71319	59039	57747
c1y_0102101	mt1b_0200301	-0.3617	0.2193	-1.6491	0.0991	0.0145	0.0056	0.0145	0.0432	2.13235	4.69565	0.0261026592281017	71319	59039	57744
c1y_0102101	mt1b_0200401	0.2247	0.1787	1.2571	0.2087	-0.0223	0.0059	0.0145	0.0552	2.13235	5.52	-0.0325788629191566	71319	58931	57645
c1y_0102101	mt1b_0200501	0.2773	0.2676	1.0363	0.3001	-0.0114	0.0053	0.0145	0.026	2.13235	1.9697	-0.0185633051717632	71319	59117	57817
c1y_0102101	mt1b_0400001	-0.1335	0.1979	-0.6747	0.4999	0.0042	0.0056	0.0145	0.0725	2.13235	6.90476	0.00919241824710183	71319	79056	70710
c1y_0102101	mt1b_0410001	-0.0603	0.1987	-0.3036	0.7614	-0.0016	0.0056	0.0145	0.0631	2.13235	6.8587	0.000129984353151958	71319	79056	70710
c1y_0102101	mt1b_0420001	-0.1051	0.2324	-0.4521	0.6512	-0.0059	0.0056	0.0145	0.0587	2.13235	6.52222	-0.00327754540597633	71319	77807	70626
c1y_0102101	mt1b_0430001	-0.0363	0.1746	-0.2079	0.8353	-0.0318	0.0055	0.0145	0.058	2.13235	4.87395	-0.0337187628866491	71319	77807	70626
c1y_0102101	mt1b_0440001	0.1283	0.1988	0.6453	0.5187	0.0266	0.0053	0.0145	0.0611	2.13235	6.17172	0.0251969235447547	71319	77807	70626
c1y_0102101	mt1b_0450001	-0.0342	0.2228	-0.1536	0.8779	-0.0333	0.0048	0.0145	0.029	2.13235	4.14286	-0.0351229689061372	71319	78115	70894
c1y_0102101	mt1b_0460001	0.1629	0.2133	0.7638	0.445	0.0231	0.0054	0.0145	0.0312	2.13235	4.52174	0.0213441324060815	71319	78115	70894
c1y_0102101	mt1b_0470001	NA	NA	NA	NA	-0.1104	0.0051	0.0145	-0.0051	2.13235	-0.87931	NA	71319	78115	70894
c1y_0102101	mt1b_0480001	-0.0888	0.1981	-0.4483	0.6539	0.0021	0.0053	0.0145	0.0615	2.13235	5.6422	0.00505630682362569	71319	78115	70894
c1y_0102101	mt1u_0010001	-0.1142	0.305	-0.3745	0.708	-0.0072	0.0048	0.0145	0.0165	2.13235	2.79661	-0.00590748959549305	71319	78062	70852
c1y_0102101	mt1u_0020001	0.0377	0.34	0.1109	0.9117	-0.0264	0.0047	0.0145	0.013	2.13235	2.13115	-0.0287143202937165	71319	78062	70852
c1y_0102101	mt2b_0410001	0.2382	0.1814	1.3133	0.1891	8e-04	0.0052	0.0145	0.0775	2.13235	6.73913	-0.00749103394849696	71319	78062	70852
c1y_0102101	mt2b_0420001	0.2296	0.1938	1.1852	0.2359	-3e-04	0.0053	0.0145	0.0791	2.13235	6.76068	-0.00849386287345306	71319	78071	70859
c1y_0102101	mt2b_0430001	0.0484	0.13	0.372	0.7099	-0.0356	0.0052	0.0145	0.0853	2.13235	5.29814	-0.0412780614154914	71319	78071	70859
c1y_0102101	mt2b_0450001	-0.0857	0.1566	-0.5469	0.5845	-0.0196	0.0046	0.0145	0.0514	2.13235	6.425	-0.0251069939663521	71319	43650	41089
c1y_0102101	mt2b_0460001	-0.1502	0.1677	-0.8956	0.3705	0.0432	0.0049	0.0145	0.0452	2.13235	5.38095	0.0644380046441441	71319	43650	41089
c1y_0102101	mt2b_0480001	0.2388	0.1772	1.3478	0.1777	-0.0077	0.0051	0.0145	0.0758	2.13235	5.57353	-0.0192513958122964	71319	43650	41089
c1y_0102101	mt2b_0490001	0.4502	0.2159	2.0848	0.0371	0.157	0.0051	0.0145	0.0271	2.13235	3.56579	0.208609996871052	71319	43650	41089
c1y_0102101	mt2u_0010001	-0.145	0.2324	-0.624	0.5326	-0.0191	0.0053	0.0145	0.0227	2.13235	3.72131	-0.0178876378650197	71319	70975	67321
c1y_0102101	mt2u_0020001	-0.0294	0.2502	-0.1174	0.9065	-0.0296	0.0055	0.0145	0.0228	2.13235	3.8	-0.0313321990947006	71319	70975	67321
c1y_0102101	mumps_cum_4y	-0.341	0.6807	-0.5009	0.6164	-0.063	0.0048	0.0145	0.0044	2.13235	0.594595	-0.0635967739310749	71319	72891	69118
c1y_0102101	mycotic_or_fungal_infection_cum_2y	0.2577	0.545	0.4729	0.6363	0.0014	0.0051	0.0145	0.0053	2.13235	0.929825	-0.000812128675638288	71319	73434	69632
c1y_0102101	nuts_allergy_score_until_4yo_positive	0.187	0.4336	0.4311	0.6664	0.0069	0.0052	0.0145	0.0098	2.13235	1.44118	0.005439294800044	71319	61862	60286
c1y_0102101	otitis_media_cum_2y	0.0914	0.2367	0.3861	0.6994	0.0075	0.0049	0.0145	0.0243	2.13235	3.68182	0.00592633596444957	71319	70809	70809
c1y_0102101	out_of_night_diapers_age_4y	-0.0077	0.3125	-0.0247	0.9803	0.0346	0.005	0.0145	0.0304	2.13235	2.15603	0.041279648087548	71319	63992	58160
c1y_0102101	participant_reported_food_allergy_cum_4y	-0.1285	0.1918	-0.6697	0.5031	0.0345	0.0054	0.0145	0.0429	2.13235	4.71429	0.0424390086417045	71319	61862	60286
c1y_0102101	pb	-0.0797	0.1831	-0.4355	0.6632	-0.0594	0.0055	0.0145	0.0508	2.13235	6.51282	-0.0627497658125111	71319	79705	71253
c1y_0102101	peanuts_allergy_score_4yo_positive	-0.7006	2.7812	-0.2519	0.8011	0.0137	0.0049	0.0145	0.0018	2.13235	0.28125	0.0188275626272572	71319	61862	60286
c1y_0102101	premature_birth	-0.1128	0.4041	-0.2792	0.7801	0.012	0.0048	0.0145	0.0091	2.13235	1.56897	0.0141566450505827	71319	79753	71296
c1y_0102101	psychomotor_developmental_delay_cum_4y	NA	NA	NA	NA	0.0052	0.0048	0.0145	-0.0018	2.13235	-0.295082	NA	71319	76280	69392
c1y_0102101	roseola_infantum_cum_2y	-0.1648	0.3227	-0.5107	0.6095	-0.0367	0.0048	0.0145	0.0126	2.13235	2	-0.0379166475850861	71319	64774	62942
c1y_0102101	rsv_infection_cum_2y	-0.0178	0.2017	-0.0884	0.9295	-0.007	0.0053	0.0145	0.0361	2.13235	5.30882	-0.00733777069494179	71319	64774	62942
c1y_0102101	sccon003	-0.5171	0.1799	-2.8747	0.004	-0.0743	0.0051	0.0145	0.0704	2.13235	8.38095	-0.0654351170496758	71319	79449	70660
c1y_0102101	sccon005	-0.2522	0.2209	-1.142	0.2534	-0.0157	0.0054	0.0145	0.0252	2.13235	3.76119	-0.012145613400613	71319	79449	70660
c1y_0102101	se	0.0054	0.1743	0.0308	0.9754	-0.0584	0.0053	0.0145	0.0628	2.13235	1.82558	-0.0644695072967776	71319	79705	71253
c1y_0102101	shellfish_allergy_score_until_4yo_positive	-0.2195	0.7479	-0.2934	0.7692	0.0042	0.0044	0.0145	0.0027	2.13235	0.442623	0.00605308402992052	71319	61862	60286
c1y_0102101	soba_allergy_score_until_4yo_positive	0.4173	0.3977	1.0491	0.2941	-0.0046	0.0049	0.0145	0.0105	2.13235	1.75	-0.0103466288347191	71319	61862	60286
c1y_0102101	soybean_allergy_score_until_4yo_positive	-0.1887	0.414	-0.4557	0.6486	0.0036	0.0048	0.0145	0.0084	2.13235	1.29231	0.00593730932075039	71319	68351	66376
c1y_0102101	streptococcus_pyogenes_cum_4y	-0.5216	0.5488	-0.9504	0.3419	0.0302	0.005	0.0145	0.0062	2.13235	0.984127	0.0367265984610707	71319	73369	69571
c1y_0102101	ucbb_0080001b	0.2409	0.2228	1.0811	0.2796	-0.0144	0.0047	0.0145	0.029	2.13235	4.83333	-0.0206017430888164	71319	67682	65763
c1y_0102101	ucbb_0410001	0.1595	0.0981	1.6269	0.1038	9e-04	0.0064	0.0145	0.3582	2.13235	8.3109	-0.0132577423181867	71319	70975	67321
c1y_0102101	ucbb_0420001	0.1493	0.1026	1.4549	0.1457	0.0136	0.0065	0.0145	0.3484	2.13235	7.81166	0.00436006910762904	71319	73767	69933
c1y_0102101	ucbb_0430001	-0.0325	0.0924	-0.3515	0.7252	0.036	0.0066	0.0145	0.2981	2.13235	4.26466	0.0474630863279297	71319	73767	69933
c1y_0102101	ucbb_0450001	0.091	0.1265	0.7197	0.4717	-0.0024	0.0054	0.0145	0.0986	2.13235	10.9556	-0.00629242306475431	71319	73735	69900
c1y_0102101	ucbb_0460001	0.0996	0.1265	0.7878	0.4308	0.0066	0.0055	0.0145	0.0956	2.13235	10.5055	0.00332473566772246	71319	73735	69900
c1y_0102101	ucbb_0480001	0.1628	0.1027	1.5852	0.1129	0.0033	0.0065	0.0145	0.3442	2.13235	7.23109	-0.0100478274145645	71319	73735	69900
c1y_0102101	upper_respiratory_tract_infection_cum_2y	0.2978	0.301	0.9893	0.3225	0.0089	0.005	0.0145	0.018	2.13235	2.64706	0.00418813110597238	71319	70822	70822
c1y_0102101	urinary_tract_infections_cum_4y	NA	NA	NA	NA	0.0094	0.0055	0.0145	-0.0027	2.13235	-0.442623	NA	71319	73434	69632
c1y_0102101	urticaria_cum_4y	-0.8807	0.4644	-1.8964	0.0579	0.0237	0.0053	0.0145	0.0121	2.13235	1.77941	0.0359257153078958	71319	70826	70826
c1y_0102101	varicella_cum_4y	0.6047	0.7637	0.7917	0.4285	-0.0948	0.0052	0.0145	0.0045	2.13235	0.642857	-0.104403728536288	71319	73434	69632
c1y_0102101	wheat_allergy_score_until_4yo_positive	-0.0609	0.2311	-0.2634	0.7922	0.0049	0.005	0.0145	0.0305	2.13235	4.55224	0.00658323522894044	71319	68351	66376
c1y_0110301	BMI	-0.0294	0.1239	-0.237	0.8127	0.0035	0.0065	0.0068	0.1732	1.17241	19.4607	0.00497574587722506	71319	163835	0
c1y_0110301	adenovirus_infection_cum_2y	0.0355	0.3833	0.0926	0.9262	-0.0036	0.0047	0.0068	0.0171	1.17241	2.71429	-0.00404369183634891	71319	70826	70826
c1y_0110301	allergic_conjunctivitis_cum_4y	-0.6368	0.5177	-1.2302	0.2186	0.002	0.0047	0.0068	0.0162	1.17241	2.28169	0.00879041995869996	71319	70924	70924
c1y_0110301	allergic_conjunctivitis_or_rhinitis_or_hay_fever_cum_4y	-0.2116	0.6042	-0.3501	0.7262	-0.0025	0.0047	0.0068	0.0086	1.17241	1.11688	-0.00103435625687219	71319	79735	71288
c1y_0110301	allergic_rhinitis_cum_4y	0.069	0.5269	0.1309	0.8959	-0.0075	0.0049	0.0068	0.0126	1.17241	1.55556	-0.0106485235940983	71319	43468	42153
c1y_0110301	any_food_allergy_score_positive_until_4yo	0.6612	0.3773	1.7524	0.0797	-0.0062	0.0051	0.0068	0.0548	1.17241	5.48	-0.0199043204897429	71319	68351	66376
c1y_0110301	asthma_cum_4y	0.383	0.3558	1.0766	0.2817	-0.0088	0.0051	0.0068	0.0306	1.17241	3.1875	-0.0161510628880564	71319	64469	57803
c1y_0110301	atopic_dermatitis_cum_4y	-0.1507	0.2389	-0.6311	0.528	-6e-04	0.0049	0.0068	0.0633	1.17241	5.86111	0.0024044209952416	71319	41872	40608
c1y_0110301	autistic_spectrum_disorder_and_pddnos_cum_4y	-0.0156	0.5071	-0.0308	0.9754	0.0111	0.0049	0.0068	0.0107	1.17241	1.94545	0.0122263791149023	71319	64774	62942
c1y_0110301	bone_fracture_cum_4y	0.5255	1.2104	0.4341	0.6642	0.0016	0.0047	0.0068	0.0034	1.17241	0.548387	-0.000803116371296771	71319	64774	62942
c1y_0110301	breast_feeding_cessation_1m	0.4542	0.9342	0.4862	0.6268	0.0021	0.005	0.0068	0.004	1.17241	0.634921	-0.000160748858463104	71319	68351	66376
c1y_0110301	breast_feeding_cessation_2m	0.2458	0.4532	0.5424	0.5876	0.0078	0.0049	0.0068	0.0142	1.17241	2.18462	0.00585074299265682	71319	68351	66376
c1y_0110301	breast_feeding_cessation_3m	0.0867	0.4511	0.1922	0.8476	0.011	0.0046	0.0068	0.0112	1.17241	1.77778	0.0109122294050093	71319	68351	66376
c1y_0110301	breast_feeding_cessation_age	0.079	0.4555	0.1734	0.8623	-0.0128	0.0051	0.0068	0.018	1.17241	2.14286	-0.0145182651134025	71319	68351	66376
c1y_0110301	breast_feeding_period_1y	0.0922	0.3958	0.233	0.8158	-0.0127	0.005	0.0068	0.0188	1.17241	2.84848	-0.0209159671935449	71319	37207	33369
c1y_0110301	c1hy_0010001	NA	NA	NA	NA	-0.0044	0.0046	0.0068	-0.0063	1.17241	-1.18868	NA	71319	70178	68136
c1y_0110301	c1hy_0010101	-0.4517	0.488	-0.9256	0.3547	-3e-04	0.0048	0.0068	0.0133	1.17241	2.21667	0.00402464113751968	71319	70178	68136
c1y_0110301	c1hy_0010201	0.0187	0.9068	0.0206	0.9835	-0.0041	0.005	0.0068	0.0033	1.17241	0.540984	-0.0043677127726822	71319	70178	68136
c1y_0110301	c1hy_0010301	NA	NA	NA	NA	NA	NA	0.0068	9e-04	1.17241	0.140625	NA	71319	70178	68136
c1y_0110301	c1hy_0030001b2	0.3	0.5331	0.5626	0.5737	-0.014	0.0051	0.0068	0.0102	1.17241	1.85455	-0.0171808633428411	71319	70178	68136
c1y_0110301	c1hy_0030002	-0.6678	0.466	-1.433	0.1519	-0.0061	0.005	0.0068	0.0154	1.17241	2.33333	0.000505719047397091	71319	70178	68136
c1y_0110301	c1hy_0040001	0.028	0.3813	0.0735	0.9414	-0.0112	0.0053	0.0068	0.0196	1.17241	2.9697	-0.0121124442712326	71319	70178	68136
c1y_0110301	c1hy_0040002	0.0378	0.4568	0.0826	0.9341	-0.0073	0.0055	0.0068	0.0149	1.17241	2.22388	-0.00804752227755217	71319	70178	68136
c1y_0110301	c1hy_0050001	0.0208	0.4918	0.0422	0.9663	0.0122	0.0052	0.0068	0.0141	1.17241	2.35	0.0125954024249459	71319	70178	68136
c1y_0110301	c1hy_0050002	0.0359	0.4434	0.081	0.9354	0.018	0.0052	0.0068	0.0164	1.17241	2.82759	0.0185255535844451	71319	70178	68136
c1y_0110301	c1hy_0060002_checked	-0.1484	0.166	-0.8937	0.3715	-0.0132	0.0052	0.0068	0.1964	1.17241	12.1235	-0.00873527230557222	71319	71026	71026
c1y_0110301	c1hy_0070001	1	0.7953	1.4631	0.1434	0.0242	0.005	0.0068	0.0099	1.17241	1.54688	0.0158710600433255	71319	69309	67288
c1y_0110301	c1hy_0070002b	0.8593	0.7644	1.1241	0.261	0.0198	0.0052	0.0068	0.0083	1.17241	1.40678	0.0154746896175012	71319	61849	60285
c1y_0110301	c1hy_0090001	0.3857	0.4054	0.9516	0.3413	-0.0039	0.0051	0.0068	0.0238	1.17241	4.17544	-0.00910288245155772	71319	69920	67891
c1y_0110301	c1hy_0090101	0.0735	0.2619	0.2805	0.7791	-0.0018	0.0045	0.0068	0.0359	1.17241	4.3253	-0.00308657483537584	71319	69935	67909
c1y_0110301	c1hy_0090201	0.6659	0.3838	1.7349	0.0828	-0.0011	0.005	0.0068	0.0378	1.17241	4.78481	-0.0120930370641162	71319	69685	67676
c1y_0110301	c1hy_0090301	NA	NA	NA	NA	0.0058	0.0047	0.0068	-5e-04	1.17241	-0.0877193	NA	71319	70038	68010
c1y_0110301	c1hy_0092001	0.4164	0.3959	1.0518	0.2929	-0.0077	0.0044	0.0068	0.0173	1.17241	2.54412	-0.0127212242321854	71319	69125	67149
c1y_0110301	c1hy_0092101	0.7595	0.5078	1.4957	0.1347	-0.0145	0.0046	0.0068	0.0151	1.17241	2.35938	-0.0230159378339324	71319	70050	68019
c1y_0110301	c1hy_0092201	0.2659	0.4455	0.5968	0.5506	8.149e-05	0.005	0.0068	0.0149	1.17241	2.48333	-0.00262020739329675	71319	69946	67924
c1y_0110301	c1hy_0092301	0.231	0.3949	0.5849	0.5586	0.0016	0.0048	0.0068	0.023	1.17241	3.38235	-0.00123756183901221	71319	70249	67823
c1y_0110301	c1hy_0092601	1	4.8114	0.2211	0.825	-0.0071	0.0049	0.0068	0.001	1.17241	0.188679	-0.0110400755306914	71319	56798	54956
c1y_0110301	c1hy_0092701	0.0373	0.8765	0.0425	0.9661	-0.0124	0.0049	0.0068	0.0031	1.17241	0.525424	-0.0131493022451089	71319	70596	68138
c1y_0110301	c1hy_0092801	NA	NA	NA	NA	0.0057	0.0045	0.0068	-0.0018	1.17241	-0.276923	NA	71319	70596	68138
c1y_0110301	c1hy_0092901	NA	NA	NA	NA	-0.0103	0.0046	0.0068	-0.002	1.17241	-0.31746	NA	71319	70596	68138
c1y_0110301	c1hy_0093001	0.0731	0.6488	0.1127	0.9103	-0.0048	0.0046	0.0068	0.0052	1.17241	0.852459	-0.0054660374112075	71319	70596	68138
c1y_0110301	c1hy_0093101	0.4607	0.4946	0.9314	0.3517	-0.0051	0.0048	0.0068	0.013	1.17241	1.91176	-0.0097389886538306	71319	70596	68138
c1y_0110301	c1hy_0093301	NA	NA	NA	NA	NA	NA	0.0068	5e-04	1.17241	0.0980392	NA	71319	70596	68138
c1y_0110301	c1hy_0100001_2	0.9224	0.682	1.3524	0.1763	0.0014	0.005	0.0068	0.0118	1.17241	1.81538	-0.00681378004382171	71319	64700	62890
c1y_0110301	c1hy_0100001_3	0.431	0.3415	1.2621	0.2069	0.0095	0.0048	0.0068	0.0295	1.17241	3.73418	0.00423389385363594	71319	64700	62890
c1y_0110301	c1hy_0100001_4	NA	NA	NA	NA	0.0011	0.0046	0.0068	-0.0043	1.17241	-0.767857	NA	71319	65579	63339
c1y_0110301	c1hy_0100102	0.4682	0.3288	1.4242	0.1544	0.0023	0.0049	0.0068	0.0372	1.17241	4.96	-0.00516570260900891	71319	70596	68138
c1y_0110301	c1hy_0100203	0.4026	0.4055	0.993	0.3207	0.0038	0.0047	0.0068	0.0202	1.17241	2.72973	-0.000771745776517648	71319	70596	68138
c1y_0110301	c1hy_0100301	0.44	0.4432	0.9928	0.3208	0.0024	0.0051	0.0068	0.0187	1.17241	2.39744	-0.00249423916909287	71319	70596	68138
c1y_0110301	c1hy_0100304	1	1.5013	0.6752	0.4996	0.0173	0.0046	0.0068	0.0027	1.17241	0.519231	0.0137373492049825	71319	70596	68138
c1y_0110301	c1hy_0100501_3	1	1.1029	1.2744	0.2025	5.8898e-06	0.0046	0.0068	0.0065	1.17241	1.14035	-0.00940035003215479	71319	65579	63339
c1y_0110301	c1hy_0100501_4	0.067	1.0915	0.0614	0.951	0.0035	0.0048	0.0068	0.0022	1.17241	0.407407	0.003535820143364	71319	65579	63339
c1y_0110301	c1hy_0100602	0.5075	0.3715	1.3661	0.1719	8e-04	0.005	0.0068	0.0273	1.17241	3.9	-0.00618740927127183	71319	70596	68138
c1y_0110301	c1hy_0100703	0.6082	0.4647	1.3088	0.1906	0.0029	0.0051	0.0068	0.0175	1.17241	2.73438	-0.00365923071290592	71319	70596	68138
c1y_0110301	c1hy_0100801	0.5806	0.4449	1.3051	0.1919	-6.4781e-05	0.005	0.0068	0.019	1.17241	2.96875	-0.00675417516815339	71319	70596	68138
c1y_0110301	c1hy_0101102	0.1973	0.433	0.4557	0.6486	-0.0014	0.0045	0.0068	0.0126	1.17241	2.29091	-0.00332032373153657	71319	70186	67758
c1y_0110301	c1hy_0102001_3	NA	NA	NA	NA	-0.0013	0.0049	0.0068	-0.0046	1.17241	-0.754098	NA	71319	65579	63339
c1y_0110301	c1hy_0103001_3	0.1052	0.3961	0.2656	0.7906	-0.0058	0.0049	0.0068	0.018	1.17241	3.33333	-0.00767693850765412	71319	61264	59738
c1y_0110301	c1hy_0103501_2	0.2517	0.411	0.6125	0.5402	0.0117	0.0058	0.0068	0.0212	1.17241	2.94444	0.0100723642180771	71319	61195	59672
c1y_0110301	c1hy_0103501_3	1	5.1472	0.3851	0.7001	-0.0021	0.0045	0.0068	0.0018	1.17241	0.295082	-0.00930232733082442	71319	61095	59577
c1y_0110301	c1hy_0104001_2	0.619	0.4346	1.4243	0.1544	0.0028	0.0046	0.0068	0.0266	1.17241	4.09231	-0.00531169465262143	71319	61095	59577
c1y_0110301	c1hy_0104001_3	NA	NA	NA	NA	0.0141	0.005	0.0068	-0.0029	1.17241	-0.508772	NA	71319	61156	59635
c1y_0110301	c1hy_0104501_2	1	0.7724	1.3008	0.1933	0.0143	0.0041	0.0068	0.0064	1.17241	1.03226	0.00927416740322448	71319	61118	59597
c1y_0110301	c1hy_0105001_2	0.2381	0.2935	0.8113	0.4172	6e-04	0.0044	0.0068	0.028	1.17241	4.24242	-0.00266731653629281	71319	61118	59597
c1y_0110301	c1hy_0105001_3	NA	NA	NA	NA	-8e-04	0.0049	0.0068	-0.003	1.17241	-0.491803	NA	71319	61089	59572
c1y_0110301	c1hy_0105501	1	1.1506	0.9523	0.3409	0.0105	0.0047	0.0068	0.0049	1.17241	0.790323	0.00468492958630585	71319	69944	67523
c1y_0110301	c1hy_0105601	-0.4043	1.3827	-0.2924	0.77	0.0057	0.0047	0.0068	0.0027	1.17241	0.428571	0.00770476636288796	71319	70596	68138
c1y_0110301	c1hy_0105701	NA	NA	NA	NA	0.0098	0.0049	0.0068	-5e-04	1.17241	-0.0833333	NA	71319	70596	68138
c1y_0110301	c1hy_0110001	-0.6384	1.3598	-0.4695	0.6387	0.01	0.0049	0.0068	0.0026	1.17241	0.472727	0.0131598562091494	71319	70596	68138
c1y_0110301	c1hy_0130001	0.5118	0.3673	1.3933	0.1635	-0.0012	0.0049	0.0068	0.0454	1.17241	6.21918	-0.0105187355767814	71319	70596	68138
c1y_0110301	c1hy_0140001	0.5229	0.3714	1.4081	0.1591	-7e-04	0.0052	0.0068	0.0475	1.17241	6.50685	-0.0104115084783059	71319	70596	68138
c1y_0110301	c1hy_0150001	0.4888	0.3523	1.3876	0.1653	-0.0024	0.0049	0.0068	0.0465	1.17241	6.2	-0.0114999268706125	71319	70596	68138
c1y_0110301	c1hy_0150101	0.7008	0.4311	1.6256	0.104	-0.0031	0.0049	0.0068	0.042	1.17241	5.67568	-0.0154510040722707	71319	70596	68138
c1y_0110301	c1hy_0150201	0.0364	0.3084	0.1182	0.9059	-1e-04	0.0052	0.0068	0.0345	1.17241	4.72603	-0.000675681917979185	71319	70596	68138
c1y_0110301	c1hy_0150301	0.0188	0.3763	0.0499	0.9602	0.0117	0.0047	0.0068	0.0163	1.17241	2.85965	0.012126248299318	71319	70596	68138
c1y_0110301	c1hy_0160001	0.4522	0.4482	1.009	0.313	-0.001	0.0053	0.0068	0.0199	1.17241	3.37288	-0.00638904164998274	71319	70310	67874
c1y_0110301	c1hy_0170001	0.3422	0.4327	0.7908	0.4291	0.006	0.0046	0.0068	0.0167	1.17241	2.78333	0.00263252085804824	71319	70596	68138
c1y_0110301	c1hy_0180001	-0.5226	0.6298	-0.8299	0.4066	8e-04	0.0048	0.0068	0.0069	1.17241	1.18966	0.0044432434531591	71319	70596	68138
c1y_0110301	c1hy_0190001	0.0747	0.2911	0.2567	0.7974	-0.0024	0.0055	0.0068	0.039	1.17241	4.10526	-0.00380336608449124	71319	70596	68138
c1y_0110301	c1hy_0200001	0.0081	0.2688	0.0302	0.9759	-0.0012	0.0051	0.0068	0.0402	1.17241	4.56818	-0.00141706445917587	71319	70596	68138
c1y_0110301	c1hy_0200301	0.1328	0.658	0.2017	0.8401	0.0033	0.005	0.0068	0.0061	1.17241	0.953125	0.00261062696591935	71319	70047	67625
c1y_0110301	c1hy_0201001	0.5624	0.6127	0.918	0.3586	0.0016	0.0046	0.0068	0.0089	1.17241	1.39062	-0.00273041849011836	71319	70596	68138
c1y_0110301	c1hy_0201101	NA	NA	NA	NA	-0.0041	0.0046	0.0068	-0.002	1.17241	-0.338983	NA	71319	70596	68138
c1y_0110301	c1hy_0201201	0.4604	0.4297	1.0713	0.284	0.0011	0.0046	0.0068	0.0166	1.17241	2.33803	-0.00379041133031594	71319	70596	68138
c1y_0110301	c1hy_0201301	0.5176	0.4381	1.1816	0.2374	0.0026	0.0049	0.0068	0.0208	1.17241	3.2	-0.00349652978524315	71319	70596	68138
c1y_0110301	c1hy_0201401	0.1094	0.3973	0.2755	0.783	0.0117	0.0056	0.0068	0.0183	1.17241	2.77273	0.011103122996291	71319	70596	68138
c1y_0110301	c1hy_0201501	0.5025	0.5259	0.9554	0.3394	-4e-04	0.0044	0.0068	0.0119	1.17241	1.72464	-0.00498342378068193	71319	70596	68138
c1y_0110301	c1hy_0201601	-0.0125	0.3577	-0.0348	0.9722	0.0046	0.005	0.0068	0.0198	1.17241	2.86957	0.00500195866700118	71319	70596	68138
c1y_0110301	c1hy_0201701	-0.0792	0.3314	-0.2389	0.8112	0.0033	0.0044	0.0068	0.0253	1.17241	3.77612	0.00454852763190088	71319	70596	68138
c1y_0110301	c1hy_0201801	0.6414	0.4765	1.3461	0.1783	-0.0083	0.0047	0.0068	0.0225	1.17241	3.16901	-0.0168240134105392	71319	70596	68138
c1y_0110301	c1hy_0201901	0.0159	0.3886	0.041	0.9673	0.0055	0.0048	0.0068	0.0202	1.17241	2.97059	0.00561712145592695	71319	70596	68138
c1y_0110301	c1hy_0202001	0.1584	0.6099	0.2597	0.7951	0.0085	0.0049	0.0068	0.0073	1.17241	1.2807	0.00779051455537949	71319	70596	68138
c1y_0110301	c1hy_0202101	0.2476	0.4429	0.559	0.5761	-0.0015	0.005	0.0068	0.0161	1.17241	2.23611	-0.00420090029553891	71319	70596	68138
c1y_0110301	c1hy_0202201	0.3083	0.3533	0.8726	0.3829	-0.002	0.005	0.0068	0.0311	1.17241	4.09211	-0.00669348372755564	71319	70596	68138
c1y_0110301	c1hy_0202301	0.3117	0.3544	0.8795	0.3791	-0.0042	0.0049	0.0068	0.022	1.17241	2.93333	-0.00830602256755126	71319	70596	68138
c1y_0110301	c1hy_0202401	0.3966	0.3996	0.9924	0.321	-0.0048	0.0046	0.0068	0.0194	1.17241	2.85294	-0.00969441196214143	71319	70181	67755
c1y_0110301	c1hy_0210001	0.0928	0.2419	0.3836	0.7013	-0.001	0.0046	0.0068	0.04	1.17241	4.7619	-0.00263933062654498	71319	69824	67419
c1y_0110301	c1hy_0220001	0.3709	0.2779	1.3347	0.182	-9e-04	0.0048	0.0068	0.0534	1.17241	5.44898	-0.00825659692410469	71319	70453	68013
c1y_0110301	c1hy_0240001_1	-0.3982	0.7538	-0.5283	0.5973	-0.0108	0.0054	0.0068	0.0045	1.17241	0.725806	-0.00981921183851305	71319	61089	59572
c1y_0110301	c1hy_0240001_2	-0.0033	0.6497	-0.0051	0.9959	0.0105	0.0054	0.0068	0.0057	1.17241	0.890625	0.0118125074335134	71319	60213	58719
c1y_0110301	c1hy_0250001_1	0.2224	0.3494	0.6364	0.5245	-0.0074	0.0056	0.0068	0.0278	1.17241	3.80822	-0.011516187464685	71319	60213	58719
c1y_0110301	c1hy_0250001_2	-0.0805	0.4371	-0.1843	0.8538	0.0011	0.0049	0.0068	0.0162	1.17241	2.41791	0.00209665375360539	71319	60213	58719
c1y_0110301	c1hy_0250001_3	0.0643	0.3052	0.2106	0.8332	-6e-04	0.0051	0.0068	0.0352	1.17241	5.10145	-0.00166489076494979	71319	79676	71232
c1y_0110301	c1hy_0260001	1	1.0256	1.3706	0.1705	-0.0124	0.0047	0.0068	0.0079	1.17241	1.31667	-0.0234147899736815	71319	70254	67828
c1y_0110301	c1hy_0280001	-0.3647	0.4471	-0.8156	0.4147	-0.001	0.0047	0.0068	0.0122	1.17241	2.14035	0.00230537528482836	71319	70178	68136
c1y_0110301	c1hy_0290001	0.155	0.6391	0.2425	0.8084	0.0033	0.0052	0.0068	0.0098	1.17241	1.44118	0.00217919182529671	71319	70178	68136
c1y_0110301	c1hy_0300001	-1	1.5068	-0.7359	0.4618	0.0068	0.0045	0.0068	0.0032	1.17241	0.571429	0.0122947467755417	71319	70178	68136
c1y_0110301	c1hy_0310001	NA	NA	NA	NA	NA	NA	0.0068	0.001	1.17241	0.178571	NA	71319	70158	68118
c1y_0110301	c1hy_0330001	-0.599	0.895	-0.6692	0.5033	0.0074	0.0049	0.0068	0.0041	1.17241	0.745455	0.0109057412214039	71319	70178	68136
c1y_0110301	c1hy_0340001	NA	NA	NA	NA	0.0231	0.0051	0.0068	-0.0033	1.17241	-0.428571	NA	71319	70178	68136
c1y_0110301	c1hy_0350001	-0.0786	0.4401	-0.1786	0.8582	0.0026	0.0043	0.0068	0.0107	1.17241	1.81356	0.00339981127388585	71319	70178	68136
c1y_0110301	c1hy_0350002	NA	NA	NA	NA	NA	NA	0.0068	0.0017	1.17241	0.298246	NA	71319	70178	68136
c1y_0110301	c1hy_0350003	0.8584	0.6054	1.418	0.1562	-0.0164	0.0049	0.0068	0.0107	1.17241	1.87719	-0.024565363002217	71319	70178	68136
c1y_0110301	c1hy_0350004	-0.5719	0.6163	-0.928	0.3534	0.0029	0.005	0.0068	0.0075	1.17241	1.22951	0.00717487626716988	71319	68774	66823
c1y_0110301	c1hy_0360001	-1	1.6434	-0.8059	0.4203	0.0038	0.0051	0.0068	0.0034	1.17241	0.515152	0.0105459118369237	71319	64065	62292
c1y_0110301	c1hy_0360002	0.2239	0.4923	0.4548	0.6493	0.0013	0.0049	0.0068	0.0123	1.17241	1.86364	-0.000704605765597412	71319	70178	68136
c1y_0110301	c1hy_0360003	-0.7567	2.003	-0.3778	0.7056	0.0072	0.0045	0.0068	0.0021	1.17241	0.318182	0.0103815341683235	71319	70178	68136
c1y_0110301	c1hy_0360004	-0.3187	0.4381	-0.7276	0.4669	0.0076	0.0047	0.0068	0.0158	1.17241	2.35821	0.0113226373284269	71319	70178	68136
c1y_0110301	c1hy_0370001	-0.2298	0.4552	-0.5048	0.6137	-0.0037	0.0044	0.0068	0.0095	1.17241	1.48438	-0.00201113731151661	71319	70178	68136
c1y_0110301	c1hy_0370101	NA	NA	NA	NA	0.0034	0.0053	0.0068	-0.0056	1.17241	-0.918033	NA	71319	70178	68136
c1y_0110301	c1hy_0370201	NA	NA	NA	NA	0.0034	0.0045	0.0068	-0.0048	1.17241	-0.872727	NA	71319	70178	68136
c1y_0110301	c1hy_0380101_1	NA	NA	NA	NA	-0.0024	0.0051	0.0068	-0.0018	1.17241	-0.295082	NA	71319	78089	70058
c1y_0110301	c1hy_0380101_2	-0.1387	0.4944	-0.2805	0.7791	0.0021	0.0047	0.0068	0.0101	1.17241	1.68333	0.00395561250317103	71319	45836	43303
c1y_0110301	c1hy_0380101_3	NA	NA	NA	NA	-8e-04	0.0047	0.0068	-7e-04	1.17241	-0.106061	NA	71319	45692	43167
c1y_0110301	c1hy_0380101_4	NA	NA	NA	NA	0.0044	0.005	0.0068	-2e-04	1.17241	-0.03125	NA	71319	45835	43295
c1y_0110301	c1hy_0380201	NA	NA	NA	NA	NA	NA	0.0068	0.0013	1.17241	0.209677	NA	71319	70178	68136
c1y_0110301	c1hy_0380202	NA	NA	NA	NA	-0.0017	0.005	0.0068	-0.0063	1.17241	-1.21154	NA	71319	70178	68136
c1y_0110301	c1hy_0380301	1	0.771	1.5272	0.1267	-0.0136	0.0052	0.0068	0.0097	1.17241	1.61667	-0.0238811991426206	71319	70178	68136
c1y_0110301	c1hy_0390001	0.5765	0.4613	1.2496	0.2114	-0.0012	0.0049	0.0068	0.0163	1.17241	2.67213	-0.00741743083536134	71319	68351	66376
c1y_0110301	c1hy_0390101	-0.3117	0.479	-0.6508	0.5152	0.0087	0.0047	0.0068	0.0115	1.17241	1.88525	0.0120176915872512	71319	68351	66376
c1y_0110301	c1hy_0390201	0.5329	0.4448	1.1982	0.2309	-0.0035	0.0049	0.0068	0.0173	1.17241	2.88333	-0.00957703674587767	71319	68351	66376
c1y_0110301	c1hy_0390301	-0.7184	0.8097	-0.8872	0.375	0.0048	0.0046	0.0068	0.0062	1.17241	1.01639	0.00977717412409324	71319	68351	66376
c1y_0110301	c1hy_0390401	NA	NA	NA	NA	0.0109	0.0052	0.0068	-0.0014	1.17241	-0.25	NA	71319	68351	66376
c1y_0110301	c1hy_0390501	0.2283	0.5821	0.3923	0.6949	-0.0051	0.005	0.0068	0.0077	1.17241	1.24194	-0.00706778639721154	71319	68351	66376
c1y_0110301	c1hy_0400001	NA	NA	NA	NA	-0.0016	0.0053	0.0068	-2e-04	1.17241	-0.03125	NA	71319	68351	66376
c1y_0110301	c1hy_0400101	0.1183	0.5841	0.2026	0.8394	0.0063	0.0052	0.0068	0.0088	1.17241	1.27536	0.00575658923919	71319	68351	66376
c1y_0110301	c1hy_0400201	0.0771	0.714	0.1079	0.914	-0.0044	0.0048	0.0068	0.0038	1.17241	0.745098	-0.00504692569373327	71319	68351	66376
c1y_0110301	c1hy_0400301	-0.5488	0.6777	-0.8099	0.418	0.0027	0.0053	0.0068	0.0066	1.17241	1.04762	0.00656056777167958	71319	68351	66376
c1y_0110301	c1hy_0410001	-0.1918	0.4122	-0.4653	0.6417	0.0022	0.0051	0.0068	0.0206	1.17241	3.07463	0.0046479700808742	71319	68351	66376
c1y_0110301	c1hy_0411001	-0.5105	0.473	-1.0793	0.2804	0.0049	0.0051	0.0068	0.0198	1.17241	2.86957	0.0112273093771392	71319	68351	66376
c1y_0110301	c1hy_0411101	NA	NA	NA	NA	-0.0026	0.0047	0.0068	-3.3319e-05	1.17241	-0.00546213	NA	71319	68351	66376
c1y_0110301	c1hy_0411201	NA	NA	NA	NA	NA	NA	0.0068	0.0018	1.17241	0.295082	NA	71319	68351	66376
c1y_0110301	c1hy_0411401	0.6133	0.7926	0.7737	0.4391	-0.004	0.0051	0.0068	0.0053	1.17241	0.854839	-0.00793736560646279	71319	68351	66376
c1y_0110301	c1hy_0420001	NA	NA	NA	NA	NA	NA	0.0068	0.0012	1.17241	0.190476	NA	71319	68351	66376
c1y_0110301	c1hy_0420002	NA	NA	NA	NA	NA	NA	0.0068	9e-04	1.17241	0.145161	NA	71319	68351	66376
c1y_0110301	c1hy_0420003	NA	NA	NA	NA	NA	NA	0.0068	6e-04	1.17241	0.0983607	NA	71319	68351	66376
c1y_0110301	c1hy_0420004	-0.295	0.6358	-0.464	0.6426	6e-04	0.0047	0.0068	0.0063	1.17241	0.926471	0.00257885842803375	71319	68351	66376
c1y_0110301	c1hy_0430001	-0.0969	0.3093	-0.3133	0.7541	-0.0112	0.0052	0.0068	0.0335	1.17241	2.04268	-0.0105316504438438	71319	68351	66376
c1y_0110301	c1hy_0430002	0.0848	0.3514	0.2413	0.8093	-0.0044	0.0051	0.0068	0.0252	1.17241	3.76119	-0.00610652468977786	71319	60702	59101
c1y_0110301	c1hy_0430003	-0.6745	1.5844	-0.4257	0.6703	0.001	0.0047	0.0068	0.0025	1.17241	0.409836	0.00385082465412731	71319	68351	66376
c1y_0110301	c1hy_0430004	0.6834	1.4258	0.4793	0.6317	-0.0035	0.0052	0.0068	0.0026	1.17241	0.40625	-0.00658606274492634	71319	68351	66376
c1y_0110301	c1hy_0440001	0.0742	0.4239	0.1751	0.861	-0.0062	0.0044	0.0068	0.0124	1.17241	1.90769	-0.00727281891649233	71319	68351	66376
c1y_0110301	c1hy_0440002	0.0149	0.8814	0.0169	0.9865	0.0065	0.0048	0.0068	0.0033	1.17241	0.568966	0.00680095781265196	71319	68351	66376
c1y_0110301	c1hy_0440003	0.1311	0.4694	0.2793	0.78	-0.0028	0.005	0.0068	0.0123	1.17241	1.86364	-0.00418552150213963	71319	68280	66312
c1y_0110301	c1hy_0440004	0.1912	0.7685	0.2488	0.8035	-0.0048	0.0045	0.0068	0.0044	1.17241	0.721311	-0.00612917432387279	71319	68351	66376
c1y_0110301	c1hy_0440005	-0.5028	0.6017	-0.8356	0.4034	0.0053	0.0051	0.0068	0.0084	1.17241	1.42373	0.00944678466795043	71319	68351	66376
c1y_0110301	c1hy_0440006	-0.9492	0.8026	-1.1826	0.2369	0.0052	0.005	0.0068	0.0086	1.17241	1.36508	0.0128272661316625	71319	68351	66376
c1y_0110301	c1hy_0450101	-0.0729	0.3257	-0.2237	0.823	0.0075	0.0047	0.0068	0.0305	1.17241	4.23611	0.00910946426832693	71319	68351	66376
c1y_0110301	c1hy_0450102	-0.1401	0.3326	-0.4211	0.6737	0.0065	0.0048	0.0068	0.0313	1.17241	4.01282	0.00905428591782375	71319	68351	66376
c1y_0110301	c1hy_0450401	NA	NA	NA	NA	0.0013	0.0044	0.0068	-0.0018	1.17241	-0.327273	NA	71319	68351	66376
c1y_0110301	c1hy_0460001	0.0341	0.4725	0.0721	0.9425	0.0028	0.0052	0.0068	0.0801	1.17241	1.15584	0.00224869544840003	71319	68351	66376
c1y_0110301	c1hy_0460101	-0.1136	1.0034	-0.1132	0.9098	0.0025	0.0052	0.0068	0.068	1.17241	1.088	0.00527222910184803	71319	68351	66376
c1y_0110301	c1hy_0490001	0.631	0.8887	0.7101	0.4777	-0.0134	0.0051	0.0068	0.0045	1.17241	0.818182	-0.017685574875474	71319	68351	66376
c1y_0110301	c1hy_0490102	NA	NA	NA	NA	-0.0053	0.0048	0.0068	-5e-04	1.17241	-0.078125	NA	71319	67101	65204
c1y_0110301	c1hy_0491001	NA	NA	NA	NA	NA	NA	0.0068	4e-04	1.17241	0.0714286	NA	71319	68351	66376
c1y_0110301	c1hy_0492001	-0.4609	0.5407	-0.8523	0.394	-0.0059	0.0051	0.0068	0.0117	1.17241	1.91803	-0.00211456380528106	71319	68351	66376
c1y_0110301	c1hy_0492002	-0.246	0.3463	-0.7103	0.4775	-0.0099	0.0051	0.0068	0.0271	1.17241	3.87143	-0.00719647183017394	71319	68351	66376
c1y_0110301	c1hy_0493001	-0.1172	0.7173	-0.1634	0.8702	0.0124	0.005	0.0068	0.0057	1.17241	0.966102	0.0138595278578825	71319	68351	66376
c1y_0110301	c1hy_0493002b	-0.0639	0.8148	-0.0784	0.9375	0.0123	0.005	0.0068	0.0045	1.17241	0.789474	0.0139832997181918	71319	61845	60283
c1y_0110301	c1hy_0494001	-1	1.9102	-0.7624	0.4458	0.0066	0.0049	0.0068	0.0029	1.17241	0.508772	0.0134752187069617	71319	68351	66376
c1y_0110301	c1hy_0495001	-1	0.9814	-1.438	0.1504	0.006	0.005	0.0068	0.0063	1.17241	1.21154	0.0156517006982616	71319	68351	66376
c1y_0110301	c1hy_0496001	-0.2887	0.8793	-0.3283	0.7427	0.0017	0.0052	0.0068	0.0036	1.17241	0.545455	0.00323341349998196	71319	68351	66376
c1y_0110301	c1hy_0497001	-0.2035	0.4683	-0.4346	0.6639	-0.0053	0.0051	0.0068	0.0135	1.17241	1.92857	-0.00366234851298678	71319	68351	66376
c1y_0110301	c1hy_0500001	NA	NA	NA	NA	0.0135	0.0052	0.0068	-0.0052	1.17241	-0.787879	NA	71319	67525	65608
c1y_0110301	c1hy_0500101	NA	NA	NA	NA	NA	NA	0.0068	0.0012	1.17241	0.210526	NA	71319	67571	65653
c1y_0110301	c1hy_0500201	NA	NA	NA	NA	0.0055	0.0051	0.0068	-0.0021	1.17241	-0.328125	NA	71319	64063	62229
c1y_0110301	c1hy_0500401	NA	NA	NA	NA	0.0071	0.0045	0.0068	-0.0077	1.17241	-1.24194	NA	71319	68351	66376
c1y_0110301	c1hy_0500601	-0.0333	0.5323	-0.0625	0.9502	0.0061	0.0045	0.0068	0.0094	1.17241	1.59322	0.0067372461436743	71319	68351	66376
c1y_0110301	c1hy_0500801	0.2563	0.5081	0.5044	0.614	-0.0013	0.0048	0.0068	0.0116	1.17241	2.18868	-0.00367759499844059	71319	68351	66376
c1y_0110301	c1hy_0501001	-0.2974	1.4529	-0.2047	0.8378	0.015	0.0045	0.0068	0.0016	1.17241	0.296296	0.0168298312043294	71319	68351	66376
c1y_0110301	c1hy_0501201	NA	NA	NA	NA	NA	NA	0.0068	9e-04	1.17241	0.157895	NA	71319	68351	66376
c1y_0110301	c1hy_0501301	0.3788	0.8791	0.4309	0.6665	0.0105	0.0049	0.0068	0.0046	1.17241	0.821429	0.00897728708946072	71319	68351	66376
c1y_0110301	c1hy_0501401	NA	NA	NA	NA	-2e-04	0.0052	0.0068	-0.0062	1.17241	-1.10714	NA	71319	68351	66376
c1y_0110301	c1hy_asq_acomu	-0.1324	0.2241	-0.5908	0.5546	-0.0241	0.0056	0.0068	0.0861	1.17241	8.87629	-0.0249627156272099	71319	71426	63739
c1y_0110301	c1hy_asq_bgm	-0.1016	0.2172	-0.4676	0.64	-0.0356	0.0053	0.0068	0.0765	1.17241	8.89535	-0.0392039216146442	71319	71426	63739
c1y_0110301	c1hy_asq_cfm	-0.156	0.2662	-0.5858	0.558	-0.0298	0.0059	0.0068	0.0557	1.17241	6.47674	-0.0313213159887835	71319	71426	63739
c1y_0110301	c1hy_asq_dproblem	-0.4636	0.3221	-1.4394	0.15	-0.0256	0.0056	0.0068	0.0515	1.17241	6.68831	-0.0205959260298555	71319	71426	63739
c1y_0110301	c1hy_asq_epersonal	-0.0675	0.2949	-0.2291	0.8188	-0.0293	0.0053	0.0068	0.0355	1.17241	4.08046	-0.0324499924959862	71319	71426	63739
c1y_0110301	c1hy_asq_total	-0.2842	0.2458	-1.1562	0.2476	-0.0333	0.0058	0.0068	0.0772	1.17241	8.21277	-0.029524283869713	71319	69261	67298
c1y_0110301	c1hy_bed_time	-0.2344	0.3473	-0.6749	0.4997	-0.0025	0.0051	0.0068	0.0269	1.17241	3.68493	0.000422888049120355	71319	61862	60286
c1y_0110301	c1hy_bmi	0.2031	0.1945	1.0442	0.2964	-0.028	0.0058	0.0068	0.1847	1.17241	13.2878	-0.0415944044381352	71319	64752	62940
c1y_0110301	c1hy_nap_count	-0.0984	0.407	-0.2418	0.8089	0.0076	0.0045	0.0068	0.0165	1.17241	2.46269	0.00952699050997385	71319	61862	60286
c1y_0110301	c1hy_night_wake_up_count	0.1109	0.3102	0.3574	0.7208	0.0075	0.005	0.0068	0.0287	1.17241	4.28358	0.00683589676118701	71319	61862	60286
c1y_0110301	c1hy_psi_cf	0.2212	0.3538	0.6251	0.5319	0.0155	0.0056	0.0068	0.0264	1.17241	4.125	0.0127543578733983	71319	71266	71266
c1y_0110301	c1hy_sleep_time_day	-0.0457	0.3762	-0.1214	0.9034	0.0105	0.0048	0.0068	0.0195	1.17241	3.25	0.0122564441108118	71319	61862	60286
c1y_0110301	c1hy_sleep_time_night	0.4312	0.4357	0.9896	0.3224	-0.0073	0.0049	0.0068	0.0231	1.17241	3.34783	-0.0136519073137385	71319	61862	60286
c1y_0110301	c1hy_total_sleep_time	0.4684	0.5681	0.8244	0.4097	0.0031	0.0052	0.0068	0.01	1.17241	1.5873	-0.000450768853725954	71319	61862	60286
c1y_0110301	c1hy_wake_up_time	-0.1586	0.2212	-0.7173	0.4732	0.0037	0.0046	0.0068	0.0699	1.17241	9.07792	0.00790522369165965	71319	71547	63838
c1y_0110301	c1y_0010001_1	NA	NA	NA	NA	NA	NA	0.0068	2e-04	1.17241	0.0350877	NA	71319	65303	63439
c1y_0110301	c1y_0010001_3	NA	NA	NA	NA	-0.0025	0.0047	0.0068	-4e-04	1.17241	-0.0677966	NA	71319	64819	62999
c1y_0110301	c1y_0080104_checked	-0.0301	0.1868	-0.1612	0.8719	-0.0104	0.0053	0.0068	0.1944	1.17241	9.21327	-0.0104215877640545	71319	71094	71094
c1y_0110301	c1y_0080204_checked	-0.039	0.1503	-0.2594	0.7953	-0.0133	0.0052	0.0068	0.2505	1.17241	11.0841	-0.0135813017500501	71319	71026	71026
c1y_0110301	c1y_0090005b	NA	NA	NA	NA	0.1573	0.0053	0.0068	-0.0013	1.17241	-0.188406	NA	71319	70178	68136
c1y_0110301	c1y_0110501	NA	NA	NA	NA	0.0091	0.0049	0.0068	-0.0046	1.17241	-0.821429	NA	71319	70072	68039
c1y_0110301	c1y_0112001	0.2677	0.4637	0.5772	0.5638	-0.0069	0.0053	0.0068	0.0123	1.17241	2.12069	-0.00970530037541062	71319	70178	68136
c1y_0110301	c1y_0112101	0.2964	0.3403	0.871	0.3837	0.0048	0.0046	0.0068	0.0242	1.17241	3.61194	0.00120028508032972	71319	70178	68136
c1y_0110301	c1y_0112201	0.6985	0.4424	1.5789	0.1143	-0.006	0.0055	0.0068	0.0302	1.17241	4.13699	-0.0165468991400929	71319	70178	68136
c1y_0110301	c1y_0112501	0.5705	0.9054	0.6301	0.5286	-0.0069	0.0051	0.0068	0.0048	1.17241	0.923077	-0.0104844931141339	71319	70178	68136
c1y_0110301	c1y_0115301	0.595	0.6738	0.8831	0.3772	-0.0024	0.0049	0.0068	0.0066	1.17241	1.11864	-0.00652169213168658	71319	70178	68136
c1y_0110301	c1y_0115401	0.6638	0.4795	1.3843	0.1663	-0.0104	0.0047	0.0068	0.0184	1.17241	2.62857	-0.0184563456457282	71319	70178	68136
c1y_0110301	c1y_0115501	0.8973	0.7109	1.2621	0.2069	-0.0073	0.0044	0.0068	0.0095	1.17241	1.48438	-0.014913179684819	71319	70178	68136
c1y_0110301	c1y_0115601	NA	NA	NA	NA	-0.0085	0.0047	0.0068	5e-04	1.17241	0.0833333	NA	71319	70178	68136
c1y_0110301	c1y_0115901	-0.4264	0.6167	-0.6915	0.4893	-0.001	0.0054	0.0068	0.0085	1.17241	1.32812	0.00222044041515468	71319	70178	68136
c1y_0110301	c1y_0116001	0.4065	0.597	0.681	0.4959	-0.0206	0.0052	0.0068	0.0094	1.17241	1.49206	-0.0248403535618375	71319	70178	68136
c1y_0110301	c1y_0116101	-0.829	1.3667	-0.6065	0.5441	-0.0032	0.0045	0.0068	0.0026	1.17241	0.464286	0.000163928455736005	71319	70178	68136
c1y_0110301	c1y_0116201	NA	NA	NA	NA	-0.0022	0.0045	0.0068	-0.0029	1.17241	-0.42029	NA	71319	70178	68136
c1y_0110301	c1y_0116301	-0.1397	0.4038	-0.3459	0.7294	0.0025	0.0046	0.0068	0.0149	1.17241	2.52542	0.00404589314209291	71319	70178	68136
c1y_0110301	c1y_0116401	-0.6471	0.6305	-1.0263	0.3047	0.0045	0.0048	0.0068	0.0076	1.17241	1.26667	0.00939193617111492	71319	70178	68136
c1y_0110301	c1y_0116601	0.8481	1.3453	0.6304	0.5284	-0.0012	0.0047	0.0068	0.0026	1.17241	0.490566	-0.00483476077932403	71319	70178	68136
c1y_0110301	c1y_0116701	NA	NA	NA	NA	-0.0088	0.0047	0.0068	-0.0041	1.17241	-0.773585	NA	71319	70178	68136
c1y_0110301	c1y_0118001	0.7102	0.6215	1.1428	0.2531	-0.0022	0.0052	0.0068	0.0085	1.17241	1.63462	-0.0077429037376681	71319	70178	68136
c1y_0110301	c1y_0118201	-0.6575	0.673	-0.977	0.3286	0.006	0.0044	0.0068	0.0077	1.17241	1.5098	0.0110677783738804	71319	70178	68136
c1y_0110301	c1y_0119501	NA	NA	NA	NA	-0.0098	0.005	0.0068	-9e-04	1.17241	-0.152542	NA	71319	70178	68136
c1y_0110301	c1y_0120001	0.523	0.3781	1.3832	0.1666	-0.0028	0.0051	0.0068	0.0275	1.17241	3.76712	-0.0102352744734296	71319	70178	68136
c1y_0110301	c1y_0120101	0.6129	0.402	1.5248	0.1273	0.0027	0.0049	0.0068	0.025	1.17241	3.57143	-0.00527184910325685	71319	70178	68136
c1y_0110301	c1y_0130001	0.0279	0.4842	0.0576	0.954	-1.0183e-05	0.0053	0.0068	0.0117	1.17241	2.01724	-0.000261854031066674	71319	70178	68136
c1y_0110301	c1y_0140001	NA	NA	NA	NA	0.0239	0.0052	0.0068	-0.0064	1.17241	-1.04918	NA	71319	70178	68136
c1y_0110301	c1y_0150001	0.0962	0.6497	0.148	0.8823	-0.0021	0.0049	0.0068	0.006	1.17241	0.952381	-0.00282196670056428	71319	69564	67559
c1y_0110301	c1y_0160001	0.4475	0.2876	1.556	0.1197	0.0012	0.0051	0.0068	0.0681	1.17241	6.61165	-0.00871452616164743	71319	70178	68136
c1y_0110301	c1y_0160101	0.1771	0.4447	0.3983	0.6904	0.0087	0.0044	0.0068	0.0139	1.17241	2.01449	0.00738800743854944	71319	70178	68136
c1y_0110301	c1y_0160102	0.0779	0.3123	0.2495	0.803	0.0067	0.0047	0.0068	0.03	1.17241	3.94737	0.00596482660706567	71319	69945	67919
c1y_0110301	c1y_0160103	-0.0585	0.2853	-0.2051	0.8375	0.0077	0.0047	0.0068	0.0354	1.17241	4.48101	0.00911056119068533	71319	69905	67878
c1y_0110301	c1y_0160104	0.3565	0.3102	1.1491	0.2505	-0.0031	0.0049	0.0068	0.0336	1.17241	5.09091	-0.00879199404109512	71319	69899	67871
c1y_0110301	c1y_0160105	0.182	0.3675	0.4952	0.6205	0.0027	0.005	0.0068	0.0248	1.17241	3.39726	0.000451908378350856	71319	69921	67895
c1y_0110301	c1y_0160106	0.1521	0.2912	0.5222	0.6015	0.0015	0.0049	0.0068	0.0361	1.17241	4.87838	-0.000816441650592113	71319	67798	65839
c1y_0110301	c1y_0160107	0.4306	0.628	0.6857	0.4929	3e-04	0.0049	0.0068	0.0081	1.17241	1.32787	-0.00290027412743891	71319	67700	65745
c1y_0110301	c1y_0160108	0.2711	0.2804	0.9667	0.3337	-0.0037	0.0049	0.0068	0.0425	1.17241	4.67033	-0.00873272734700862	71319	67822	65858
c1y_0110301	c1y_0160109	0.4826	0.3459	1.3952	0.163	5e-04	0.0048	0.0068	0.028	1.17241	3.68421	-0.00624845560744548	71319	69987	67958
c1y_0110301	c1y_0160110	-0.5644	0.5547	-1.0175	0.3089	0.0185	0.0058	0.0068	0.0175	1.17241	2.57353	0.0257223011969994	71319	69842	67818
c1y_0110301	c1y_0160111	0.8174	0.4589	1.7812	0.0749	-0.0029	0.005	0.0068	0.0329	1.17241	4.32895	-0.0155545167635044	71319	69820	67799
c1y_0110301	c1y_0160112	-0.423	0.4161	-1.0166	0.3093	0.0123	0.005	0.0068	0.022	1.17241	3.38462	0.0182463820291162	71319	69759	67730
c1y_0110301	c1y_0170001_1	-0.0293	0.4289	-0.0684	0.9455	0.013	0.0048	0.0068	0.0144	1.17241	2.18182	0.0144796061120305	71319	64752	62940
c1y_0110301	c1y_0170001_1_3	0.1818	0.2365	0.7686	0.4421	0.0063	0.0049	0.0068	0.0501	1.17241	5.16495	0.00351949654082354	71319	65376	63504
c1y_0110301	c1y_0170001_3	0.3391	0.3525	0.962	0.3361	-0.0011	0.005	0.0068	0.0238	1.17241	3.05128	-0.00558795659845493	71319	64676	62867
c1y_0110301	c1y_0180001	0.4109	0.3435	1.1963	0.2316	0.0012	0.0053	0.0068	0.0355	1.17241	4.08046	-0.00524787487050205	71319	69954	67925
c1y_0110301	c1y_0190001	-0.0532	0.2391	-0.2226	0.8239	-0.0053	0.0047	0.0068	0.0638	1.17241	7.68675	-0.00455775016401385	71319	70178	68136
c1y_0110301	c1y_0190002	-0.0251	0.2002	-0.1253	0.9003	-0.0042	0.0051	0.0068	0.0924	1.17241	10.8706	-0.00393047327016692	71319	70178	68136
c1y_0110301	c1y_0210001_1	-1	0.7789	-1.3289	0.1839	-0.0061	0.0052	0.0068	0.0085	1.17241	1.25	0.00128669183253484	71319	64642	62832
c1y_0110301	c1y_0210001_2	1	0.7931	1.2965	0.1948	0.0022	0.0051	0.0068	0.0083	1.17241	1.23881	-0.005388551689338	71319	64642	62832
c1y_0110301	c1y_0220001_1	0.4946	0.4154	1.1907	0.2338	-0.0108	0.0048	0.0068	0.0185	1.17241	3.13559	-0.0174335313710198	71319	64701	62891
c1y_0110301	c1y_0220001_2	-0.7806	0.5522	-1.4136	0.1575	0.0177	0.0051	0.0068	0.016	1.17241	2.38806	0.0275748907334131	71319	64701	62891
c1y_0110301	c1y_0220001_3	0.3008	0.2921	1.0299	0.3031	-0.0058	0.0046	0.0068	0.0414	1.17241	6.27273	-0.0115920265865973	71319	64718	62907
c1y_0110301	c1y_0230001	0.4145	0.3988	1.0393	0.2986	-3e-04	0.0052	0.0068	0.0201	1.17241	2.91304	-0.00522785309829628	71319	70178	68136
c1y_0110301	c1y_0250001	0.3787	0.3406	1.1117	0.2663	-0.0072	0.0051	0.0068	0.0271	1.17241	4.10606	-0.0128348901779399	71319	70178	68136
c1y_0110301	c1y_0270001	-0.5731	0.5584	-1.0262	0.3048	-0.0045	0.0053	0.0068	0.0097	1.17241	1.44776	-1.80627459030789e-05	71319	70178	68136
c1y_0110301	c1y_0370001	-0.2263	0.3311	-0.6836	0.4942	0.0106	0.0053	0.0068	0.0325	1.17241	5	0.0146595582387414	71319	70178	68136
c1y_0110301	c1y_1_bmi	-0.0548	0.1919	-0.2858	0.7751	-0.0242	0.0058	0.0068	0.2582	1.17241	13.1066	-0.0271163529435317	71319	67658	65739
c1y_0110301	c1y_2_bmi	-0.0076	0.1417	-0.0537	0.9572	-0.0263	0.0056	0.0068	0.282	1.17241	17.4074	-0.0332179681484586	71319	64819	62999
c1y_0110301	c1y_asq_acomu	-0.1878	0.2024	-0.9278	0.3535	-0.0285	0.0057	0.0068	0.0953	1.17241	10.1383	-0.0287527467382664	71319	70955	63285
c1y_0110301	c1y_asq_bgm	-0.0551	0.1448	-0.3808	0.7033	-0.02	0.0049	0.0068	0.1767	1.17241	15.5	-0.022615807384456	71319	71685	63953
c1y_0110301	c1y_asq_cfm	-0.3829	0.2984	-1.2829	0.1995	-0.0227	0.0051	0.0068	0.0465	1.17241	5.96154	-0.0191233624123179	71319	71426	63739
c1y_0110301	c1y_asq_dproblem	-0.6032	0.3192	-1.8899	0.0588	-0.0181	0.0058	0.0068	0.061	1.17241	7.625	-0.00826588257048647	71319	71426	63739
c1y_0110301	c1y_asq_epersonal	-0.1651	0.2537	-0.6507	0.5153	-0.0195	0.0058	0.0068	0.0613	1.17241	7.38554	-0.0191230508802496	71319	71426	63739
c1y_0110301	c1y_asq_total	-0.3037	0.2184	-1.3906	0.1643	-0.0274	0.0058	0.0068	0.1088	1.17241	11.6989	-0.0216355316990197	71319	69260	67296
c1y_0110301	c1y_bed_time	-0.0199	0.4616	-0.0431	0.9656	-0.0012	0.0042	0.0068	0.0129	1.17241	2.01562	-0.00111687552721023	68796	79780	68796
c1y_0110301	c1y_nap_count	-0.2845	0.408	-0.6974	0.4855	0.0092	0.0048	0.0068	0.0192	1.17241	3.04762	0.0134656876626948	68796	77493	66909
c1y_0110301	c1y_night_wake_up_count	0.3182	0.388	0.82	0.4122	0.0024	0.0048	0.0068	0.0191	1.17241	3.03175	-0.000868176786330359	68796	69403	59881
c1y_0110301	c1y_sleep_time_day	-0.5254	0.4279	-1.228	0.2195	0.0119	0.0048	0.0068	0.0204	1.17241	3.2381	0.0192675555176366	68796	79753	68773
c1y_0110301	c1y_sleep_time_night	0.0398	0.3398	0.1171	0.9068	-0.0022	0.0047	0.0068	0.029	1.17241	4.26471	-0.00298335065282474	68796	79660	68694
c1y_0110301	c1y_total_sleep_time	-0.3209	0.3329	-0.9641	0.335	0.008	0.0044	0.0068	0.0279	1.17241	4.5	0.0169757422117477	71319	31989	31167
c1y_0110301	c1y_wake_up_time	-0.1177	0.2433	-0.484	0.6284	0.0069	0.0049	0.0068	0.063	1.17241	8.87324	0.0102277055762985	68796	79780	68796
c1y_0110301	c2hy_0010101	0.0422	0.6369	0.0662	0.9472	-0.0041	0.0052	0.0068	0.0071	1.17241	1.01429	-0.00473466547427447	71319	65376	63504
c1y_0110301	c2hy_0010201	NA	NA	NA	NA	-0.0073	0.0051	0.0068	-0.0108	1.17241	-1.74194	NA	71319	65376	63504
c1y_0110301	c2hy_0010301	-0.3305	0.861	-0.3839	0.701	-0.0013	0.0048	0.0068	0.0047	1.17241	0.770492	0.000473314226718923	71319	65376	63504
c1y_0110301	c2hy_0030002_checked	-0.0921	0.144	-0.6398	0.5223	-0.0135	0.0051	0.0068	0.2841	1.17241	13.4645	-0.0118959446609707	71319	69461	67489
c1y_0110301	c2hy_0040101	-0.4145	0.3372	-1.2292	0.219	0.0068	0.0047	0.0068	0.0238	1.17241	3.26027	0.0127808549780271	71319	65376	63504
c1y_0110301	c2hy_0040102	-0.6842	0.5316	-1.2871	0.1981	0.0058	0.0047	0.0068	0.0151	1.17241	1.96104	0.013315465021501	71319	65376	63504
c1y_0110301	c2hy_0040201	0.2327	0.4835	0.4812	0.6304	0.0026	0.0053	0.0068	0.0156	1.17241	2.26087	0.000403484060543543	71319	65376	63504
c1y_0110301	c2hy_0040301	0.3696	0.5457	0.6774	0.4982	0.0433	0.0045	0.0068	0.0088	1.17241	1.44262	0.0452208369932682	71319	62090	60372
c1y_0110301	c2hy_0040401b	NA	NA	NA	NA	0.0576	0.0044	0.0068	-0.0044	1.17241	-0.733333	NA	71319	61843	60284
c1y_0110301	c2hy_0060001	0.4989	0.772	0.6462	0.5181	-0.0408	0.0053	0.0068	0.0076	1.17241	1.13433	-0.0501985552856469	71319	58660	57058
c1y_0110301	c2hy_0060002	-1	0.77	-1.4935	0.1353	-0.0367	0.0045	0.0068	0.0074	1.17241	1.23333	-0.0316675901276453	71319	64853	63028
c1y_0110301	c2hy_0060003	0.1875	0.6086	0.308	0.758	-0.0224	0.0048	0.0068	0.0069	1.17241	1.07812	-0.0256286585813509	71319	64855	63033
c1y_0110301	c2hy_0060004	0.0227	0.287	0.0791	0.937	-0.029	0.0051	0.0068	0.0353	1.17241	4.97183	-0.0323259347069478	71319	64853	63031
c1y_0110301	c2hy_0060005	0.4713	0.564	0.8358	0.4033	-0.0127	0.0055	0.0068	0.0116	1.17241	1.58904	-0.0180628687533059	71319	64768	62954
c1y_0110301	c2hy_0060006	-1	6.9657	-0.4935	0.6216	-0.0108	0.0055	0.0068	0.0022	1.17241	0.333333	0.00164392727541872	71319	64769	62953
c1y_0110301	c2hy_0060007	-0.3333	0.3572	-0.9331	0.3508	-0.0104	0.0048	0.0068	0.0263	1.17241	3.65278	-0.00688495408568668	71319	64768	62953
c1y_0110301	c2hy_0060008	-0.2761	1.0868	-0.2541	0.7994	-0.0061	0.0051	0.0068	0.0028	1.17241	0.41791	-0.00539966058154749	71319	64926	63098
c1y_0110301	c2hy_0060009	-0.079	0.3726	-0.2121	0.832	-0.0141	0.0044	0.0068	0.0189	1.17241	2.66197	-0.0144514413824449	71319	65376	63504
c1y_0110301	c2hy_0060010	-0.2925	0.5018	-0.5828	0.56	-0.0053	0.0042	0.0068	0.0138	1.17241	1.89041	-0.00289520189731355	71319	65376	63504
c1y_0110301	c2hy_0060011	-0.7971	0.5878	-1.356	0.1751	-0.0057	0.0053	0.0068	0.0165	1.17241	2.5	0.00233417982318453	71319	65207	63346
c1y_0110301	c2hy_0070101	-0.0025	0.3877	-0.0063	0.9949	0.0026	0.0045	0.0068	0.0171	1.17241	2.75806	0.00286594427690879	71319	64930	63083
c1y_0110301	c2hy_0070201	-0.3991	0.4737	-0.8424	0.3995	-0.004	0.0051	0.0068	0.0138	1.17241	2.09091	-0.000700283966130302	71319	58162	56506
c1y_0110301	c2hy_0070202	-0.1946	0.3363	-0.5787	0.5628	-0.01	0.0052	0.0068	0.0294	1.17241	3.97297	-0.00883586988383606	71319	57865	56219
c1y_0110301	c2hy_0070301	-0.4056	0.4708	-0.8616	0.3889	-0.001	0.005	0.0068	0.0152	1.17241	2.375	0.00301501491433381	71319	57966	56314
c1y_0110301	c2hy_0070302	-0.3823	0.4914	-0.7778	0.4367	-0.0014	0.0048	0.0068	0.013	1.17241	1.91176	0.0021079908713576	71319	65178	63325
c1y_0110301	c2hy_0070401	-0.4772	0.6267	-0.7615	0.4464	-6e-04	0.0046	0.0068	0.0081	1.17241	1.26562	0.00291777821857236	71319	65276	63417
c1y_0110301	c2hy_0070501	-0.3294	0.8489	-0.3881	0.698	-0.0044	0.005	0.0068	0.0047	1.17241	0.746032	-0.00289219612233202	71319	65158	63309
c1y_0110301	c2hy_0070601	-0.57	0.6827	-0.8349	0.4038	0.006	0.005	0.0068	0.0084	1.17241	1.12	0.0108481749292734	71319	65225	63369
c1y_0110301	c2hy_0070701	-0.4997	0.6625	-0.7543	0.4507	-0.0012	0.005	0.0068	0.0086	1.17241	1.19444	0.00254723548669841	71319	65006	63158
c1y_0110301	c2hy_0090001	-0.3375	0.483	-0.6987	0.4847	-2e-04	0.0043	0.0068	0.0136	1.17241	1.7	0.00306048046127681	71319	64549	62715
c1y_0110301	c2hy_0090101	NA	NA	NA	NA	NA	NA	0.0068	2e-04	1.17241	0.031746	NA	71319	64521	62688
c1y_0110301	c2hy_0090201	NA	NA	NA	NA	0.002	0.0049	0.0068	-0.0029	1.17241	-0.408451	NA	71319	65089	63233
c1y_0110301	c2hy_0090401	-1	2.283	-0.5753	0.5651	0.0124	0.0052	0.0068	0.0027	1.17241	0.442623	0.0190742240018549	71319	65141	63284
c1y_0110301	c2hy_0090601	-0.7948	1.0808	-0.7353	0.4621	0.0129	0.005	0.0068	0.0043	1.17241	0.632353	0.0183157310336505	71319	64938	63084
c1y_0110301	c2hy_0090801	NA	NA	NA	NA	NA	NA	0.0068	0.0021	1.17241	0.33871	NA	71319	64929	63085
c1y_0110301	c2hy_0090901	-0.5625	1.2839	-0.4381	0.6613	0.0035	0.0047	0.0068	0.0026	1.17241	0.440678	0.00623190510622572	71319	62797	61038
c1y_0110301	c2hy_0091001	NA	NA	NA	NA	0.0065	0.0046	0.0068	-0.0023	1.17241	-0.359375	NA	71319	65376	63504
c1y_0110301	c2hy_0091201	0.2376	0.8386	0.2833	0.777	-0.0073	0.0046	0.0068	0.0035	1.17241	0.564516	-0.00905513152026997	71319	65376	63504
c1y_0110301	c2hy_0091301	0.6628	0.5544	1.1957	0.2318	-0.0064	0.0044	0.0068	0.0114	1.17241	1.96552	-0.0128340964862211	71319	65376	63504
c1y_0110301	c2hy_0091401	NA	NA	NA	NA	0.0099	0.0046	0.0068	-0.0067	1.17241	-1.11667	NA	71319	65376	63504
c1y_0110301	c2hy_0190001	-0.2415	0.5419	-0.4456	0.6559	0.0026	0.0045	0.0068	0.0092	1.17241	1.29577	0.00474375293735543	71319	65376	63504
c1y_0110301	c2hy_0200001	0.1675	0.2743	0.6104	0.5416	8e-04	0.0055	0.0068	0.04	1.17241	5.19481	-0.0019481396016931	71319	65376	63504
c1y_0110301	c2hy_asq_acomu	1e-04	0.237	5e-04	0.9996	-0.0417	0.0052	0.0068	0.066	1.17241	7.02128	-0.0484200337978545	71319	71648	63921
c1y_0110301	c2hy_asq_bgm	-0.2945	0.2389	-1.2331	0.2175	-0.0418	0.0047	0.0068	0.0652	1.17241	7.01075	-0.0420776194602092	71319	71648	63921
c1y_0110301	c2hy_asq_cfm	-0.187	0.3064	-0.6102	0.5417	-0.0287	0.0051	0.0068	0.0357	1.17241	4.89041	-0.0298186402757919	71319	71648	63921
c1y_0110301	c2hy_asq_dproblem	-0.2047	0.2518	-0.8128	0.4163	-0.0372	0.0054	0.0068	0.0588	1.17241	7.08434	-0.038793841960085	71319	71648	63921
c1y_0110301	c2hy_asq_epersonal	-0.2618	0.216	-1.2122	0.2254	-0.03	0.0051	0.0068	0.0734	1.17241	8.24719	-0.0288749092940479	71319	71648	63921
c1y_0110301	c2hy_asq_total	-0.2038	0.2138	-0.9531	0.3406	-0.0413	0.0055	0.0068	0.0765	1.17241	8.89535	-0.0406840580909323	71319	67753	65828
c1y_0110301	c2hy_bmi	-0.0418	0.1401	-0.2985	0.7654	-0.0071	0.0052	0.0068	0.2398	1.17241	16.2027	-0.00688394512205912	71319	64687	62878
c1y_0110301	c2hy_psi_cf	0.2992	0.3403	0.8792	0.3793	0.0137	0.0056	0.0068	0.0273	1.17241	4.33333	0.00982962431168674	71319	70924	70924
c1y_0110301	c2y_0010001	0.34	0.9725	0.3496	0.7266	0.0044	0.0043	0.0068	0.0024	1.17241	0.40678	0.00326976458093451	71319	68351	66376
c1y_0110301	c2y_0010101	-0.075	0.4153	-0.1806	0.8567	0.0018	0.0049	0.0068	0.015	1.17241	2.34375	0.00269065868269029	71319	67552	65624
c1y_0110301	c2y_0010201	NA	NA	NA	NA	-0.0093	0.0053	0.0068	-9e-04	1.17241	-0.138462	NA	71319	68351	66376
c1y_0110301	c2y_0010301	0.845	0.7871	1.0736	0.283	-0.0096	0.005	0.0068	0.0078	1.17241	1.27869	-0.0163715244810434	71319	68351	66376
c1y_0110301	c2y_0030002_checked	-0.1082	0.1438	-0.7527	0.4516	-0.0111	0.0051	0.0068	0.2606	1.17241	11.8455	-0.00766443363418641	71319	71026	71026
c1y_0110301	c2y_0040101	NA	NA	NA	NA	0.2872	0.0048	0.0068	-0.0016	1.17241	-0.313725	NA	71319	66059	64170
c1y_0110301	c2y_0041001	NA	NA	NA	NA	NA	NA	0.0068	6e-04	1.17241	0.111111	NA	71319	68181	66217
c1y_0110301	c2y_0041101	-0.3859	1.852	-0.2084	0.8349	0.0015	0.0049	0.0068	0.0013	1.17241	0.236364	0.00274150294624625	71319	67882	65930
c1y_0110301	c2y_0041201	-0.841	1.0893	-0.7721	0.44	6e-04	0.0053	0.0068	0.0045	1.17241	0.714286	0.00533478221418111	71319	63955	62107
c1y_0110301	c2y_0041301	NA	NA	NA	NA	-0.0037	0.0047	0.0068	-8e-04	1.17241	-0.137931	NA	71319	63742	61903
c1y_0110301	c2y_0041401	1	1.4052	0.8573	0.3913	-0.0134	0.0051	0.0068	0.004	1.17241	0.57971	-0.020972659243049	71319	63916	62067
c1y_0110301	c2y_0041501	0.675	0.6384	1.0574	0.2903	6e-04	0.0047	0.0068	0.0085	1.17241	1.37097	-0.00453437222244716	71319	68134	66169
c1y_0110301	c2y_0041601	-0.5595	0.9796	-0.5711	0.5679	8e-04	0.0052	0.0068	0.0039	1.17241	0.639344	0.00374336354119603	71319	68258	66288
c1y_0110301	c2y_0041701	NA	NA	NA	NA	2e-04	0.0049	0.0068	-7e-04	1.17241	-0.127273	NA	71319	68097	66139
c1y_0110301	c2y_0041801	0.1193	0.419	0.2848	0.7758	-0.0037	0.0047	0.0068	0.0167	1.17241	2.31944	-0.00523155121345677	71319	68104	66141
c1y_0110301	c2y_0041901	-0.6813	3.8859	-0.1753	0.8608	0.0048	0.0045	0.0068	0.0012	1.17241	0.210526	0.00703171501096014	71319	68116	66152
c1y_0110301	c2y_0042001	0.298	0.7641	0.3899	0.6966	-0.0021	0.0047	0.0068	0.0041	1.17241	0.66129	-0.00381488867454522	71319	67626	65676
c1y_0110301	c2y_0042101	-0.5239	0.5279	-0.9924	0.321	0.0185	0.0051	0.0068	0.0104	1.17241	1.50725	0.0241779693442812	71319	67601	65658
c1y_0110301	c2y_0042201	-0.0465	0.7083	-0.0656	0.9477	0.0015	0.0045	0.0068	0.0051	1.17241	0.822581	0.00186674519281027	71319	67995	66036
c1y_0110301	c2y_0042301	0.8414	0.556	1.5134	0.1302	0.0027	0.0049	0.0068	0.0171	1.17241	2.40845	-0.00630345462662036	71319	68102	66139
c1y_0110301	c2y_0042401	-0.0893	0.4577	-0.1951	0.8453	0.0032	0.005	0.0068	0.0142	1.17241	1.97222	0.00430019543775221	71319	67881	65922
c1y_0110301	c2y_0042501	0.3329	0.5972	0.5575	0.5772	-0.0034	0.0049	0.0068	0.0092	1.17241	1.41538	-0.00627216193095555	71319	67868	65910
c1y_0110301	c2y_0050301	NA	NA	NA	NA	0.8116	0.0065	0.0068	-0.0012	1.17241	-0.2	NA	71319	68351	66376
c1y_0110301	c2y_0050601	NA	NA	NA	NA	0.0108	0.0049	0.0068	-0.0048	1.17241	-0.827586	NA	71319	68351	66376
c1y_0110301	c2y_0051001	-1	3.3668	-0.4616	0.6443	0.0088	0.0044	0.0068	0.0023	1.17241	0.359375	0.0154734032069251	71319	68351	66376
c1y_0110301	c2y_0053101	0.1657	0.2689	0.6163	0.5377	-0.0088	0.0058	0.0068	0.0551	1.17241	6.40698	-0.0128659681127612	71319	68351	66376
c1y_0110301	c2y_0053102	0.1783	0.2609	0.6835	0.4943	-0.0099	0.0057	0.0068	0.058	1.17241	6.59091	-0.014426824532645	71319	68351	66376
c1y_0110301	c2y_0060001	0.7413	0.6247	1.1867	0.2354	-0.0106	0.005	0.0068	0.0118	1.17241	1.90323	-0.017957257148698	71319	68351	66376
c1y_0110301	c2y_0060101	0.3958	0.2974	1.3307	0.1833	0.004	0.0052	0.0068	0.0409	1.17241	4.59551	-0.00245207762973646	71319	68351	66376
c1y_0110301	c2y_0060201	-0.5397	0.4851	-1.1125	0.2659	0.0048	0.005	0.0068	0.0213	1.17241	3.04286	0.0117090850357916	71319	68351	66376
c1y_0110301	c2y_0060401	NA	NA	NA	NA	-9e-04	0.0047	0.0068	-0.0104	1.17241	-1.7931	NA	71319	68351	66376
c1y_0110301	c2y_0061301	-0.0456	0.3492	-0.1306	0.8961	-0.011	0.0044	0.0068	0.0201	1.17241	2.91304	-0.0111882429827272	71319	68351	66376
c1y_0110301	c2y_0061401	0.369	0.4692	0.7864	0.4317	-0.01	0.0051	0.0068	0.0166	1.17241	2.72131	-0.0146103048688429	71319	68351	66376
c1y_0110301	c2y_0061501	0.3119	0.5337	0.5845	0.5589	-0.0103	0.0051	0.0068	0.0121	1.17241	1.75362	-0.0137939026158422	71319	68351	66376
c1y_0110301	c2y_0061601	0.5584	1.2088	0.462	0.6441	-0.002	0.0045	0.0068	0.0047	1.17241	0.758065	-0.00529870505612477	71319	67848	65891
c1y_0110301	c2y_0061901	0.3212	0.8123	0.3955	0.6925	-0.0032	0.0049	0.0068	0.0045	1.17241	0.703125	-0.00517605528875391	71319	68172	66210
c1y_0110301	c2y_0062001	0.3986	0.4748	0.8395	0.4012	-0.002	0.005	0.0068	0.0124	1.17241	1.9375	-0.00582229042344041	71319	68182	66217
c1y_0110301	c2y_0062101	0.6345	0.7908	0.8024	0.4223	-0.0013	0.0052	0.0068	0.0069	1.17241	1.09524	-0.00575431152995441	71319	68212	66248
c1y_0110301	c2y_0062201	0.03	0.4697	0.0639	0.949	-0.0065	0.0048	0.0068	0.0145	1.17241	1.93333	-0.00722373830281984	71319	68106	66144
c1y_0110301	c2y_0062301	NA	NA	NA	NA	-0.0045	0.0045	0.0068	-0.002	1.17241	-0.30303	NA	71319	68169	66206
c1y_0110301	c2y_0062401	0.023	0.3833	0.06	0.9522	1e-04	0.0048	0.0068	0.0183	1.17241	3.26786	-0.000153204925239678	71319	68208	66241
c1y_0110301	c2y_0062601	0.837	0.636	1.316	0.1882	-0.0016	0.0048	0.0068	0.0109	1.17241	1.94643	-0.00897013082275007	71319	68198	66233
c1y_0110301	c2y_0062701	NA	NA	NA	NA	0.0039	0.0047	0.0068	-4.4094e-05	1.17241	-0.00711194	NA	71319	68202	66237
c1y_0110301	c2y_0070001	0.5141	0.3946	1.3027	0.1927	-0.0086	0.0049	0.0068	0.0294	1.17241	4.0274	-0.0168911770919103	71319	64404	62569
c1y_0110301	c2y_0070002	0.3681	0.3951	0.9315	0.3516	0.0038	0.0051	0.0068	0.0244	1.17241	3.43662	-0.000720533496851134	71319	67114	65200
c1y_0110301	c2y_0070101	-0.6958	0.6134	-1.1344	0.2566	0.007	0.0058	0.0068	0.0138	1.17241	2	0.0143256347589933	71319	66949	65033
c1y_0110301	c2y_0070201	0.4751	0.4481	1.0603	0.289	0.0507	0.0053	0.0068	0.0188	1.17241	2.9375	0.0486915385257954	71319	68045	66092
c1y_0110301	c2y_0070301b	NA	NA	NA	NA	0.0712	0.0049	0.0068	-2e-04	1.17241	-0.0338983	NA	71319	61849	60285
c1y_0110301	c2y_0080001_1	0.1908	0.3653	0.5222	0.6016	-0.0023	0.0051	0.0068	0.0208	1.17241	3.25	-0.00538525349930053	71319	45692	43166
c1y_0110301	c2y_0080001_2	-0.3273	0.3756	-0.8714	0.3835	0.0013	0.0051	0.0068	0.0219	1.17241	3.47619	0.0054212034910059	71319	73666	69844
c1y_0110301	c2y_0090001b2	NA	NA	NA	NA	0.0029	0.005	0.0068	-0.008	1.17241	-1.37931	NA	71319	61845	60283
c1y_0110301	c2y_0090002	-0.2194	0.4251	-0.5161	0.6058	-0.0073	0.0052	0.0068	0.0207	1.17241	3	-0.00515760369811614	71319	68149	66184
c1y_0110301	c2y_0100001_2	0.6577	0.4818	1.365	0.1723	0.0021	0.0049	0.0068	0.0196	1.17241	2.9697	-0.00538009651042853	71319	60292	60292
c1y_0110301	c2y_0100001_3	0.4478	0.4012	1.1161	0.2644	0.0078	0.0051	0.0068	0.0195	1.17241	2.70833	0.00300915539654527	71319	69669	67661
c1y_0110301	c2y_0100001_4	0.5505	0.6614	0.8323	0.4053	0.0015	0.0049	0.0068	0.008	1.17241	1.25	-0.00251637472544118	71319	69712	67689
c1y_0110301	c2y_0100102	0.3691	0.2667	1.384	0.1664	0.0053	0.0048	0.0068	0.0417	1.17241	5.27848	-0.000634798923790535	71319	67793	65855
c1y_0110301	c2y_0100203	0.195	0.3223	0.605	0.5452	0.0063	0.0046	0.0068	0.022	1.17241	3.23529	0.00709162590051652	71319	34397	33286
c1y_0110301	c2y_0100301	0.0738	0.3777	0.1954	0.8451	0.008	0.0049	0.0068	0.0162	1.17241	2.38235	0.00775308224225786	71319	67902	65974
c1y_0110301	c2y_0100304	0.6734	0.8603	0.7827	0.4338	0.003	0.0048	0.0068	0.0051	1.17241	0.894737	-0.000812720264348883	71319	68235	66275
c1y_0110301	c2y_0100501_3	-0.025	0.4853	-0.0514	0.959	0.0124	0.0049	0.0068	0.0093	1.17241	1.55	0.0131831812678155	71319	70145	68103
c1y_0110301	c2y_0100602	0.1957	0.3452	0.5669	0.5708	0.0048	0.0047	0.0068	0.0228	1.17241	3.35294	0.00270937631623491	71319	66813	64893
c1y_0110301	c2y_0100703	0.1091	0.418	0.2609	0.7942	0.0059	0.0049	0.0068	0.0153	1.17241	2.42857	0.005220982156502	71319	66813	64893
c1y_0110301	c2y_0100801	0.455	0.5229	0.8701	0.3842	0.0053	0.005	0.0068	0.012	1.17241	1.96721	0.0015421820574627	71319	66813	64893
c1y_0110301	c2y_0101102	0.4439	0.5483	0.8095	0.4183	-0.0016	0.0045	0.0068	0.0101	1.17241	1.62903	-0.00543446547966895	71319	66116	64259
c1y_0110301	c2y_0102001_3	NA	NA	NA	NA	-3e-04	0.0048	0.0068	-5e-04	1.17241	-0.0877193	NA	71319	67528	65615
c1y_0110301	c2y_0103501_2	0.3996	0.4394	0.9095	0.3631	0.0085	0.0056	0.0068	0.0157	1.17241	2.34328	0.00517505148647134	71319	63889	62058
c1y_0110301	c2y_0103501_3	NA	NA	NA	NA	NA	NA	0.0068	5e-04	1.17241	0.0833333	NA	71319	63432	61676
c1y_0110301	c2y_0104001_2	0.4677	0.4363	1.0718	0.2838	0.0123	0.0048	0.0068	0.0185	1.17241	2.68116	0.00881962562556723	71319	58567	56970
c1y_0110301	c2y_0104001_3	NA	NA	NA	NA	-0.0058	0.0043	0.0068	-0.0028	1.17241	-0.491228	NA	71319	59441	57729
c1y_0110301	c2y_0104501_2	NA	NA	NA	NA	0.0032	0.0049	0.0068	-0.009	1.17241	-1.55172	NA	71319	58261	56579
c1y_0110301	c2y_0105001_2	0.196	0.3819	0.5134	0.6077	0.0066	0.0049	0.0068	0.0227	1.17241	3.28986	0.00516470077281041	71319	58181	56509
c1y_0110301	c2y_0105001_3	1	3.065	0.6426	0.5205	-0.0112	0.0051	0.0068	0.0027	1.17241	0.457627	-0.0211803424644943	71319	59348	57642
c1y_0110301	c2y_0105501	0.6981	0.4737	1.4738	0.1405	0.0146	0.0044	0.0068	0.0199	1.17241	3.01515	0.0079974902504883	71319	62761	61006
c1y_0110301	c2y_0105601	-0.3494	0.5841	-0.5981	0.5498	0.0031	0.0044	0.0068	0.0077	1.17241	1.24194	0.00594421792785627	71319	63720	61959
c1y_0110301	c2y_0105701	0.8	0.5568	1.4368	0.1508	0.0144	0.0047	0.0068	0.0154	1.17241	2.52459	0.00756243541350209	71319	63760	61988
c1y_0110301	c2y_0110001	0.0388	0.2298	0.1687	0.866	0.0048	0.0049	0.0068	0.0618	1.17241	7.53659	0.00450382779017355	71319	65805	63938
c1y_0110301	c2y_0120001	0.1379	0.2497	0.5522	0.5808	-0.0051	0.0047	0.0068	0.0519	1.17241	6.32927	-0.00830356158634642	71319	65731	63871
c1y_0110301	c2y_0120101	0.4022	0.3256	1.235	0.2168	-0.0033	0.0049	0.0068	0.0463	1.17241	5.7875	-0.0109675423949878	71319	65725	63866
c1y_0110301	c2y_0120201	0.3394	0.307	1.1057	0.2689	-0.0026	0.0049	0.0068	0.0342	1.17241	3.8427	-0.00812691729577325	71319	65903	64033
c1y_0110301	c2y_0120301	NA	NA	NA	NA	NA	NA	0.0068	4e-04	1.17241	0.0689655	NA	71319	65855	63991
c1y_0110301	c2y_0130001	0.4834	0.4619	1.0464	0.2954	-8e-04	0.0048	0.0068	0.0192	1.17241	3.09677	-0.00646482632865683	71319	65793	63930
c1y_0110301	c2y_0140001	0.7648	2.1976	0.348	0.7278	0.0015	0.0046	0.0068	0.0016	1.17241	0.285714	-0.000918997016451492	71319	65761	63902
c1y_0110301	c2y_0150001	1	1.2576	0.8338	0.4044	-0.0048	0.0049	0.0068	0.0049	1.17241	0.753846	-0.0112636746055796	71319	65733	63872
c1y_0110301	c2y_0160001	0.0126	0.2303	0.0547	0.9564	0.0052	0.0048	0.0068	0.057	1.17241	5.7	0.0054998834725053	71319	65818	63954
c1y_0110301	c2y_0170001	-0.0183	0.2495	-0.0735	0.9414	0.005	0.0049	0.0068	0.0528	1.17241	5.33333	0.0058782088366479	71319	65865	63998
c1y_0110301	c2y_0170101	-0.1664	0.2543	-0.6544	0.5129	0.0054	0.0048	0.0068	0.0517	1.17241	4.92381	0.00916155595460327	71319	66144	64265
c1y_0110301	c2y_0170401	0.0932	0.3725	0.2502	0.8024	-1e-04	0.005	0.0068	0.0192	1.17241	2.86567	-0.00118675467085622	71319	66813	64893
c1y_0110301	c2y_0180001	-0.3142	0.3292	-0.9544	0.3399	0.0051	0.0049	0.0068	0.0357	1.17241	4.3012	0.0105457675630552	71319	66813	64893
c1y_0110301	c2y_0190001	-0.0796	0.2083	-0.3819	0.7025	0.0039	0.005	0.0068	0.0645	1.17241	6.32353	0.00603665311388807	71319	66696	64786
c1y_0110301	c2y_0200001	-0.6812	1.9277	-0.3534	0.7238	0.0073	0.0051	0.0068	0.0023	1.17241	0.319444	0.0105071034658508	71319	66813	64893
c1y_0110301	c2y_0210001	NA	NA	NA	NA	0.0069	0.0048	0.0068	-0.0014	1.17241	-0.191781	NA	71319	66776	64860
c1y_0110301	c2y_0210101	-0.1406	0.6268	-0.2243	0.8225	0.0031	0.0051	0.0068	0.0072	1.17241	0.935065	0.00431157151764913	71319	66813	64893
c1y_0110301	c2y_0210201	0.4841	0.737	0.6569	0.5113	0.0072	0.0049	0.0068	0.0067	1.17241	1.06349	0.00442118151101664	71319	66813	64893
c1y_0110301	c2y_0210202	-0.0477	0.5597	-0.0852	0.9321	0.0121	0.0047	0.0068	0.0086	1.17241	1.34375	0.0133387332436009	71319	66813	64893
c1y_0110301	c2y_0210203	0.0031	0.6067	0.0051	0.9959	0.009	0.005	0.0068	0.0079	1.17241	1.29508	0.00962165435875154	71319	66813	64893
c1y_0110301	c2y_0210204	NA	NA	NA	NA	0.0106	0.0051	0.0068	-0.0019	1.17241	-0.296875	NA	71319	62712	60947
c1y_0110301	c2y_0210205	NA	NA	NA	NA	0.0149	0.005	0.0068	-0.0015	1.17241	-0.220588	NA	71319	66813	64893
c1y_0110301	c2y_0210206	NA	NA	NA	NA	0.0021	0.0046	0.0068	-4e-04	1.17241	-0.0727273	NA	71319	66813	64893
c1y_0110301	c2y_0210207	-0.1096	0.3424	-0.32	0.749	-4e-04	0.0045	0.0068	0.0197	1.17241	3.28333	0.000854364925243084	71319	66813	64893
c1y_0110301	c2y_0210208	NA	NA	NA	NA	1.3013e-05	0.0044	0.0068	-0.0033	1.17241	-0.55	NA	71319	66813	64893
c1y_0110301	c2y_0210209	NA	NA	NA	NA	NA	NA	0.0068	7e-04	1.17241	0.127273	NA	71319	66813	64893
c1y_0110301	c2y_0210210	NA	NA	NA	NA	0.0043	0.0046	0.0068	-0.0047	1.17241	-0.824561	NA	71319	66813	64893
c1y_0110301	c2y_0210211	-0.226	0.6695	-0.3375	0.7357	0.0111	0.0047	0.0068	0.0065	1.17241	1.01562	0.0133991296340274	71319	66813	64893
c1y_0110301	c2y_0210212	-0.0807	0.5962	-0.1353	0.8924	0.0041	0.005	0.0068	0.0098	1.17241	1.60656	0.00506213405468825	71319	66813	64893
c1y_0110301	c2y_0220001	-0.136	0.4474	-0.304	0.7611	0.0026	0.0046	0.0068	0.0129	1.17241	2.01562	0.00407968840657652	71319	66813	64893
c1y_0110301	c2y_0240001	0.0096	0.3841	0.0249	0.9801	-0.0128	0.0053	0.0068	0.0174	1.17241	2.63636	-0.0138885374324046	71319	66813	64893
c1y_0110301	c2y_0250001	1	0.933	1.1555	0.2479	-0.0177	0.0054	0.0068	0.0067	1.17241	1.11667	-0.0263176437846029	71319	66518	64630
c1y_0110301	c2y_0260001	0.5397	0.576	0.9368	0.3488	-0.0159	0.0058	0.0068	0.014	1.17241	2	-0.0224253301999689	71319	66682	64781
c1y_0110301	c2y_0270001	0.2185	0.7761	0.2816	0.7783	-0.0148	0.0049	0.0068	0.0049	1.17241	0.803279	-0.017276077155384	71319	65376	63504
c1y_0110301	c2y_0280001	NA	NA	NA	NA	NA	NA	0.0068	2e-04	1.17241	0.0273973	NA	71319	65376	63504
c1y_0110301	c2y_0290001	0.314	0.2924	1.0739	0.2829	-0.0041	0.0051	0.0068	0.0457	1.17241	6.01316	-0.0102139515695622	71319	65376	63504
c1y_0110301	c2y_0300001	-0.1546	0.3884	-0.3981	0.6905	0.0064	0.0048	0.0068	0.0185	1.17241	2.89062	0.00872985726394777	71319	65295	63431
c1y_0110301	c2y_0310001	-0.414	0.6845	-0.6048	0.5453	0.0152	0.0045	0.0068	0.0064	1.17241	1	0.019201724435753	71319	65376	63504
c1y_0110301	c2y_0320001	0.3078	0.3279	0.9385	0.348	0.0087	0.0055	0.0068	0.03	1.17241	4.05405	0.0050527449884802	71319	65361	63490
c1y_0110301	c2y_0330101	0.3713	0.5253	0.7068	0.4797	-0.019	0.0047	0.0068	0.0142	1.17241	2.18462	-0.0243340628901686	71319	65376	63504
c1y_0110301	c2y_0330201	0.5717	0.6859	0.8335	0.4045	-0.0165	0.0045	0.0068	0.0084	1.17241	1.23529	-0.0222314239232435	71319	65376	63504
c1y_0110301	c2y_0340001	0.1295	0.4229	0.3062	0.7594	-0.0128	0.0052	0.0068	0.0236	1.17241	3.63077	-0.0156420749991086	71319	65376	63504
c1y_0110301	c2y_0350001	-0.5388	0.6242	-0.8632	0.388	0.0011	0.0046	0.0068	0.0086	1.17241	1.34375	0.00534425443951907	71319	65376	63504
c1y_0110301	c2y_0360001	NA	NA	NA	NA	7e-04	0.0048	0.0068	-0.0022	1.17241	-0.349206	NA	71319	65376	63504
c1y_0110301	c2y_0360201	0.4255	0.5212	0.8163	0.4143	-0.011	0.0047	0.0068	0.0204	1.17241	1.74359	-0.0170718778702536	71319	65376	63504
c1y_0110301	c2y_0450001	-0.135	1.1431	-0.1181	0.906	0.0054	0.0045	0.0068	0.0021	1.17241	0.323077	0.00634476867189129	71319	65376	63504
c1y_0110301	c2y_0460001	0.0096	0.2705	0.0354	0.9717	0.0103	0.0055	0.0068	0.0364	1.17241	5.35294	0.0111665194604543	71319	65376	63504
c1y_0110301	c2y_asq_acomu	0.0578	0.2093	0.2759	0.7826	-0.035	0.0054	0.0068	0.0949	1.17241	10.4286	-0.0428844911001425	71319	71426	63739
c1y_0110301	c2y_asq_bgm	-0.3893	0.248	-1.5698	0.1165	-0.0382	0.0055	0.0068	0.0941	1.17241	11.6173	-0.034713350146759	71319	71426	63739
c1y_0110301	c2y_asq_cfm	-0.4526	0.346	-1.3081	0.1908	-0.0274	0.0052	0.0068	0.0439	1.17241	5.55696	-0.023460428240675	71319	71426	63739
c1y_0110301	c2y_asq_dproblem	-0.3152	0.3021	-1.0433	0.2968	-0.0273	0.0051	0.0068	0.0358	1.17241	4.36585	-0.0262127079562391	71319	71426	63739
c1y_0110301	c2y_asq_epersonal	-0.1948	0.3028	-0.6433	0.52	-0.03	0.0055	0.0068	0.0352	1.17241	4.09302	-0.0312382643538064	71319	71426	63739
c1y_0110301	c2y_asq_total	-0.2502	0.2211	-1.1315	0.2578	-0.0365	0.0055	0.0068	0.079	1.17241	8.97727	-0.0338078827182837	71319	69210	67247
c1y_0110301	c2y_bmi	0.0493	0.1466	0.3361	0.7368	-0.0181	0.0059	0.0068	0.237	1.17241	16.4583	-0.0247355510166752	71319	64676	62867
c1y_0110301	c3hy_0010101	0.46	0.4794	0.9595	0.3373	-0.0036	0.0049	0.0068	0.0138	1.17241	1.84	-0.00851021374679242	71319	61862	60286
c1y_0110301	c3hy_0010201	-0.857	0.8029	-1.0675	0.2858	0.0018	0.0048	0.0068	0.0076	1.17241	1.11765	0.00820424168697241	71319	61796	60221
c1y_0110301	c3hy_0010301	NA	NA	NA	NA	-0.0049	0.0047	0.0068	-0.0017	1.17241	-0.25	NA	71319	61157	59597
c1y_0110301	c3hy_0030002	-0.2131	0.1638	-1.3012	0.1932	-0.0098	0.0058	0.0068	0.3623	1.17241	15.417	-0.000312647097843532	71319	61537	59969
c1y_0110301	c3hy_0080102	NA	NA	NA	NA	-0.0044	0.0044	0.0068	-0.0055	1.17241	-0.916667	NA	71319	61714	60142
c1y_0110301	c3hy_0081001	0.7525	1.5312	0.4914	0.6231	-0.0024	0.0046	0.0068	0.0024	1.17241	0.393443	-0.0060370241248334	71319	49116	47838
c1y_0110301	c3hy_0082002	0.0713	0.4041	0.1765	0.8599	-0.018	0.0046	0.0068	0.0305	1.17241	2.52066	-0.0212743713906186	71319	61757	60183
c1y_0110301	c3hy_0083001	NA	NA	NA	NA	NA	NA	0.0068	0.001	1.17241	0.140845	NA	71319	60361	58812
c1y_0110301	c3hy_0083002	-0.4613	0.8111	-0.5687	0.5696	9e-04	0.0051	0.0068	0.0055	1.17241	0.808824	0.00386162182767896	71319	58745	57294
c1y_0110301	c3hy_0084001	-1	4.7915	-0.385	0.7003	0.0064	0.0052	0.0068	0.0021	1.17241	0.304348	0.0140846988389452	71319	61862	60286
c1y_0110301	c3hy_0085001	-1	1.1783	-0.9522	0.341	0.0017	0.005	0.0068	0.0049	1.17241	0.671233	0.00839817019347956	71319	61862	60286
c1y_0110301	c3hy_0086001	-0.6752	0.8063	-0.8375	0.4023	0.0063	0.0049	0.0068	0.006	1.17241	0.895522	0.01132658871839	71319	61862	60286
c1y_0110301	c3hy_0087001	-0.2943	0.5065	-0.581	0.5613	-0.0026	0.0048	0.0068	0.0123	1.17241	1.75714	-0.000174801529038872	71319	61862	60286
c1y_0110301	c3hy_0090001	0.3337	1.3658	0.2443	0.807	-0.0117	0.005	0.0068	0.0029	1.17241	0.367089	-0.0144628868413033	71319	61669	60099
c1y_0110301	c3hy_0090101	-1	10.4791	-0.2828	0.7773	0.0065	0.0051	0.0068	0.0014	1.17241	0.233333	0.016380894741877	71319	61733	60161
c1y_0110301	c3hy_0090201	NA	NA	NA	NA	NA	NA	0.0068	7e-04	1.17241	0.111111	NA	71319	61726	60154
c1y_0110301	c3hy_0090401	1	2.1813	0.693	0.4883	0.0011	0.0053	0.0068	0.0036	1.17241	0.514286	-0.00622366473192102	71319	54725	53347
c1y_0110301	c3hy_0090601	0.3557	0.7776	0.4575	0.6473	-0.0016	0.005	0.0068	0.0053	1.17241	0.815385	-0.00404574563399539	71319	54023	52662
c1y_0110301	c3hy_0090801	0.5668	0.6462	0.8771	0.3804	-0.0081	0.0049	0.0068	0.0075	1.17241	1.31579	-0.0136873263994734	71319	54087	52724
c1y_0110301	c3hy_0091001	0.7574	0.6011	1.26	0.2077	-5.7427e-05	0.0047	0.0068	0.0112	1.17241	1.72308	-0.00673381017401484	71319	61648	60077
c1y_0110301	c3hy_0091201	NA	NA	NA	NA	0.0097	0.0047	0.0068	-0.013	1.17241	-2.03125	NA	71319	61779	60207
c1y_0110301	c3hy_0091401	NA	NA	NA	NA	0.001	0.0051	0.0068	-0.0012	1.17241	-0.196721	NA	71319	61633	60069
c1y_0110301	c3hy_asq_acomu	0.0248	0.2662	0.0933	0.9257	-0.0329	0.0052	0.0068	0.0435	1.17241	5.50633	-0.0356738831997808	71319	69328	67360
c1y_0110301	c3hy_asq_bgm	-0.2756	0.2767	-0.9961	0.3192	-0.0253	0.0051	0.0068	0.0563	1.17241	7.40789	-0.0217097641619705	71319	69328	67360
c1y_0110301	c3hy_asq_cfm	-0.1405	0.2563	-0.5481	0.5836	-0.0245	0.005	0.0068	0.0529	1.17241	6.78205	-0.0236417320684226	71319	69223	67259
c1y_0110301	c3hy_asq_dproblem	-0.0699	0.2843	-0.246	0.8057	-0.0266	0.0046	0.0068	0.0431	1.17241	5.4557	-0.0272689906028396	71319	69258	67294
c1y_0110301	c3hy_asq_epersonal	-0.1321	0.2632	-0.502	0.6157	-0.027	0.0049	0.0068	0.0429	1.17241	4.98837	-0.0266175830928776	71319	69212	67249
c1y_0110301	c3hy_asq_total	-0.0712	0.2292	-0.3107	0.756	-0.0342	0.0051	0.0068	0.0646	1.17241	8.17722	-0.0359524740172057	71319	67637	65715
c1y_0110301	c3hy_bmi	0.1995	0.1749	1.1408	0.254	-0.0096	0.0053	0.0068	0.2701	1.17241	16.3697	-0.0222201710380761	71319	64701	62891
c1y_0110301	c3hy_psi_cf	0.1872	0.3379	0.5539	0.5796	0.0205	0.0059	0.0068	0.0334	1.17241	4.07317	0.0181012782828571	71319	70924	70924
c1y_0110301	c3y_0010101	-0.3053	0.5965	-0.5119	0.6087	0.0042	0.0053	0.0068	0.0108	1.17241	1.61194	0.00719573382137021	71319	65376	63504
c1y_0110301	c3y_0010201	NA	NA	NA	NA	NA	NA	0.0068	9e-04	1.17241	0.130435	NA	71319	65376	63504
c1y_0110301	c3y_0010301	0.8829	2.7537	0.3206	0.7485	-0.0066	0.0048	0.0068	0.0018	1.17241	0.26087	-0.0102295783749678	71319	65376	63504
c1y_0110301	c3y_0030002_checked	-0.1228	0.1489	-0.825	0.4094	-0.0091	0.0051	0.0068	0.3134	1.17241	14.3105	-0.00462754852832868	71319	69461	67489
c1y_0110301	c3y_0040001_1	-1	0.863	-1.373	0.1698	-0.0072	0.0046	0.0068	0.0083	1.17241	1.22059	0.000765978368087349	71319	59136	57432
c1y_0110301	c3y_0040001_2	0.5373	0.5784	0.9289	0.3529	0.011	0.005	0.0068	0.0111	1.17241	1.65672	0.0075199033844546	71319	61851	60276
c1y_0110301	c3y_0050001_1	0.4936	0.4043	1.2208	0.2222	-0.0123	0.0049	0.0068	0.022	1.17241	3.18841	-0.0200826022645652	71319	59936	58462
c1y_0110301	c3y_0050001_2	-1	1.0732	-1.5405	0.1234	0.0123	0.0053	0.0068	0.0089	1.17241	1.28986	0.0285546310152749	71319	47540	46298
c1y_0110301	c3y_0050001_3	-0.0554	0.2948	-0.1881	0.8508	0.0068	0.0052	0.0068	0.0435	1.17241	6.30435	0.0097099690795966	71319	47983	46737
c1y_0110301	c3y_0060001	0.6797	0.5573	1.2197	0.2226	9e-04	0.0052	0.0068	0.0141	1.17241	1.98592	-0.00574788539809409	71319	65376	63504
c1y_0110301	c3y_0082101	-0.1483	0.2375	-0.6243	0.5324	0.0072	0.0048	0.0068	0.0477	1.17241	5.54651	0.0107067662377904	71319	65376	63504
c1y_0110301	c3y_0082102	-0.1685	0.2268	-0.7429	0.4576	0.0068	0.0049	0.0068	0.0549	1.17241	6.16854	0.0109071327330991	71319	65376	63504
c1y_0110301	c3y_0091001	0.21	0.3109	0.6756	0.4993	-0.0018	0.0052	0.0068	0.0302	1.17241	3.51163	-0.00504621253791831	71319	64843	62995
c1y_0110301	c3y_0091101	0.4423	0.3154	1.4022	0.1609	-0.0041	0.0049	0.0068	0.0405	1.17241	4.55056	-0.0120423181279576	71319	65154	63293
c1y_0110301	c3y_0091201	-0.2539	0.3143	-0.808	0.4191	-0.0034	0.0049	0.0068	0.0365	1.17241	4.29412	0.000345619066379176	71319	65148	63288
c1y_0110301	c3y_0091301	NA	NA	NA	NA	NA	NA	0.0068	0.0013	1.17241	0.19403	NA	71319	65244	63384
c1y_0110301	c3y_0091401	-0.5276	0.5547	-0.9512	0.3415	-0.0052	0.0047	0.0068	0.0113	1.17241	1.66176	-0.000989020257329089	71319	65026	63180
c1y_0110301	c3y_0091501	-0.2363	0.5582	-0.4234	0.672	-0.0048	0.0048	0.0068	0.0102	1.17241	1.47826	-0.00339619945311855	71319	61135	59406
c1y_0110301	c3y_0092801	NA	NA	NA	NA	0.0049	0.0045	0.0068	-0.0066	1.17241	-0.985075	NA	71319	64861	63021
c1y_0110301	c3y_0092901	0.0505	0.9065	0.0557	0.9555	-0.0119	0.005	0.0068	0.0044	1.17241	0.733333	-0.0131842577640123	71319	64952	63107
c1y_0110301	c3y_0093001	-0.6438	0.8256	-0.7798	0.4355	1e-04	0.005	0.0068	0.0063	1.17241	0.969231	0.00435022362289448	71319	64868	63030
c1y_0110301	c3y_0093401	NA	NA	NA	NA	-0.0026	0.005	0.0068	-0.0078	1.17241	-1.2381	NA	71319	64712	62881
c1y_0110301	c3y_0094701	NA	NA	NA	NA	0.0092	0.0044	0.0068	-0.0024	1.17241	-0.428571	NA	71319	65112	63259
c1y_0110301	c3y_0095301	-0.4113	0.728	-0.565	0.5721	0.001	0.0047	0.0068	0.0063	1.17241	1.05	0.00379458304482341	71319	65052	63204
c1y_0110301	c3y_0095401	0.0392	0.7582	0.0517	0.9588	-0.0039	0.005	0.0068	0.0044	1.17241	0.6875	-0.00448272122013193	71319	63800	61999
c1y_0110301	c3y_0100101	-0.3808	0.7441	-0.5118	0.6088	0.0039	0.0052	0.0068	0.0062	1.17241	0.861111	0.0067840162092185	71319	63051	61285
c1y_0110301	c3y_0100102	0.0426	0.5712	0.0746	0.9405	-0.0023	0.0053	0.0068	0.0087	1.17241	1.19178	-0.00282651499854177	71319	65164	63302
c1y_0110301	c3y_0100201	0.3144	1.9799	0.1588	0.8738	-1e-04	0.005	0.0068	0.0014	1.17241	0.2	-0.00108219551960817	71319	65163	63304
c1y_0110301	c3y_0100301b	1	1.717	0.7998	0.4238	0.0184	0.0052	0.0068	0.0041	1.17241	0.554054	0.0130907509480954	71319	61844	60284
c1y_0110301	c3y_0110001_3	0.8528	0.5087	1.6766	0.0936	-0.0033	0.0048	0.0068	0.0212	1.17241	2.90411	-0.017324800743567	71319	20259	18332
c1y_0110301	c3y_0110101	0.5238	0.3361	1.5587	0.1191	0.0017	0.005	0.0068	0.0383	1.17241	5.17568	-0.00677616855985375	71319	65161	63305
c1y_0110301	c3y_0110201	0.8103	0.516	1.5703	0.1163	-0.0013	0.005	0.0068	0.0182	1.17241	2.56338	-0.0105516126723213	71319	64642	62817
c1y_0110301	c3y_0110301	0.5874	0.4497	1.3061	0.1915	0.0022	0.005	0.0068	0.0184	1.17241	2.48649	-0.00425578541663979	71319	65201	63343
c1y_0110301	c3y_0110501_3	0.0372	1.0574	0.0352	0.972	0.0055	0.0043	0.0068	0.0021	1.17241	0.368421	0.0113139945576632	71319	20259	18332
c1y_0110301	c3y_0110601	0.5581	0.4688	1.1903	0.2339	0.0034	0.0047	0.0068	0.0151	1.17241	2.09722	-0.00196408183906396	71319	63328	61544
c1y_0110301	c3y_0110701	0.9202	0.727	1.2658	0.2056	-0.0012	0.0048	0.0068	0.0103	1.17241	1.51471	-0.00907398034137111	71319	64852	63008
c1y_0110301	c3y_0110801	0.9081	1.1408	0.7961	0.426	-0.0013	0.0049	0.0068	0.0044	1.17241	0.666667	-0.00640762598774053	71319	65500	63262
c1y_0110301	c3y_0112001_3	NA	NA	NA	NA	5e-04	0.005	0.0068	-0.0015	1.17241	-0.254237	NA	71319	20259	18332
c1y_0110301	c3y_0113501_2	1	1.3693	1.0133	0.3109	-9e-04	0.0047	0.0068	0.0043	1.17241	0.661538	-0.00942066234875834	71319	20259	18332
c1y_0110301	c3y_0113501_3	NA	NA	NA	NA	-0.003	0.0047	0.0068	-0.0015	1.17241	-0.217391	NA	71319	71674	63944
c1y_0110301	c3y_0114001_2	0.8438	1.0849	0.7777	0.4367	-0.0042	0.0048	0.0068	0.0042	1.17241	0.591549	-0.00928107547233448	71319	70970	63298
c1y_0110301	c3y_0114001_3	NA	NA	NA	NA	0.0085	0.004	0.0068	-0.0047	1.17241	-0.783333	NA	71319	79712	71258
c1y_0110301	c3y_0114501_2	NA	NA	NA	NA	0.0096	0.0048	0.0068	-0.0038	1.17241	-0.666667	NA	71319	40817	37468
c1y_0110301	c3y_0115001_2	-0.1141	0.3843	-0.2969	0.7665	-8e-04	0.0048	0.0068	0.0175	1.17241	2.46479	0.000390550794115234	71319	67970	64851
c1y_0110301	c3y_0115001_3	0.4383	1.8477	0.2372	0.8125	-0.006	0.0056	0.0068	0.0016	1.17241	0.231884	-0.00779612099635075	71319	64328	64328
c1y_0110301	c3y_0116001	0.374	0.5687	0.6577	0.5107	0.0137	0.0047	0.0068	0.0083	1.17241	1.53704	0.0120384458127752	71319	65121	63267
c1y_0110301	c3y_0116101	NA	NA	NA	NA	0.004	0.005	0.0068	-0.0068	1.17241	-1.0625	NA	71319	65546	63305
c1y_0110301	c3y_0116102	0.497	0.6144	0.8089	0.4186	0.0098	0.0047	0.0068	0.0096	1.17241	1.43284	0.00658797560972134	71319	65210	63351
c1y_0110301	c3y_0120001	0.2898	0.2908	0.9963	0.3191	0.003	0.0052	0.0068	0.0525	1.17241	5.41237	-0.00229543747418376	71319	65155	62946
c1y_0110301	c3y_0130001	0.4744	0.3496	1.357	0.1748	0.0016	0.0054	0.0068	0.0375	1.17241	4.03226	-0.00597250310063064	71319	64932	62717
c1y_0110301	c3y_0130101	0.4216	0.3282	1.2845	0.199	0.0011	0.0053	0.0068	0.0494	1.17241	4.94	-0.00672622357678388	71319	65161	62936
c1y_0110301	c3y_0130201	0.4237	0.3913	1.0826	0.279	0.0025	0.0051	0.0068	0.0303	1.17241	3.06061	-0.00344529815257174	71319	65517	63277
c1y_0110301	c3y_0130301	0.605	0.7485	0.8083	0.4189	0.0031	0.005	0.0068	0.0068	1.17241	0.957746	-0.000776247778313609	71319	65763	63506
c1y_0110301	c3y_0140001	0.3579	0.3487	1.0265	0.3047	-0.0018	0.0051	0.0068	0.037	1.17241	4.5122	-0.00778959007504719	71319	65763	63506
c1y_0110301	c3y_0150001	0.4843	0.5282	0.9169	0.3592	0.0068	0.0053	0.0068	0.013	1.17241	1.9697	0.002807456752083	71319	65763	63506
c1y_0110301	c3y_0160001	-0.8992	0.8802	-1.0216	0.307	0.0077	0.005	0.0068	0.0064	1.17241	0.914286	0.0143302312568337	71319	65763	63506
c1y_0110301	c3y_0170001	0.1626	0.2617	0.6214	0.5343	8e-04	0.0052	0.0068	0.0523	1.17241	5.50526	-0.00227138672046979	71319	65763	63506
c1y_0110301	c3y_0180001	0.1673	0.2698	0.6203	0.5351	0.0017	0.0052	0.0068	0.0483	1.17241	4.97938	-0.00123292871722515	71319	65763	63506
c1y_0110301	c3y_0180101	0.1639	0.2628	0.6237	0.5328	0.0013	0.0053	0.0068	0.0516	1.17241	5.54839	-0.0017188594203407	71319	65763	63506
c1y_0110301	c3y_0180401	0.5168	0.4277	1.2083	0.2269	5e-04	0.005	0.0068	0.0188	1.17241	2.57534	-0.00537294220879109	71319	65763	63506
c1y_0110301	c3y_0190001	-0.1654	0.2918	-0.5667	0.5709	-0.0051	0.0053	0.0068	0.0383	1.17241	3.94845	-0.00289625213640027	71319	65763	63506
c1y_0110301	c3y_0200001	0.1775	0.2324	0.7638	0.445	0.0047	0.005	0.0068	0.0633	1.17241	6.52577	0.00143681971264583	71319	65763	63506
c1y_0110301	c3y_0210001	-0.1074	0.4824	-0.2225	0.8239	0.0089	0.0048	0.0068	0.0101	1.17241	1.48529	0.0105771853442471	71319	65763	63506
c1y_0110301	c3y_0220001	0.1534	0.5041	0.3043	0.7609	0.0083	0.0048	0.0068	0.0091	1.17241	1.35821	0.00780605512643492	71319	65763	63506
c1y_0110301	c3y_0220101	0.2838	0.4503	0.6302	0.5286	5e-04	0.0048	0.0068	0.0133	1.17241	1.84722	-0.00218167548441974	71319	65763	63506
c1y_0110301	c3y_0220201	0.0511	0.7299	0.0701	0.9442	0.009	0.0043	0.0068	0.0047	1.17241	0.723077	0.00947115286939472	71319	65763	63506
c1y_0110301	c3y_0220202	-0.2394	2.6106	-0.0917	0.9269	0.0088	0.0046	0.0068	0.0014	1.17241	0.215385	0.0102706977342222	71319	65763	63506
c1y_0110301	c3y_0220203	-0.8096	1.033	-0.7838	0.4332	0.0146	0.0045	0.0068	0.0044	1.17241	0.733333	0.0203340289753342	71319	65347	63116
c1y_0110301	c3y_0220204	NA	NA	NA	NA	0.0082	0.0046	0.0068	-2e-04	1.17241	-0.03125	NA	71319	65479	63242
c1y_0110301	c3y_0220205	NA	NA	NA	NA	NA	NA	0.0068	8e-04	1.17241	0.115942	NA	71319	65763	63506
c1y_0110301	c3y_0220206	0.2838	1.1637	0.2439	0.8073	0.0073	0.0049	0.0068	0.0024	1.17241	0.363636	0.00675690048440234	71319	65763	63506
c1y_0110301	c3y_0220207	NA	NA	NA	NA	NA	NA	0.0068	6e-04	1.17241	0.101695	NA	71319	65763	63506
c1y_0110301	c3y_0220208	NA	NA	NA	NA	0.0072	0.005	0.0068	-0.0032	1.17241	-0.533333	NA	71319	65763	63506
c1y_0110301	c3y_0220209	-0.0362	0.4169	-0.0869	0.9308	0.0039	0.0051	0.0068	0.0158	1.17241	2.46875	0.00463337775703672	71319	65763	63506
c1y_0110301	c3y_0220210	-0.9902	1.7899	-0.5532	0.5801	0.0043	0.0048	0.0068	0.0023	1.17241	0.370968	0.00859221101329635	71319	65763	63506
c1y_0110301	c3y_0220211	NA	NA	NA	NA	0.0088	0.0049	0.0068	-0.003	1.17241	-0.517241	NA	71319	65763	63506
c1y_0110301	c3y_0220212	NA	NA	NA	NA	0.0118	0.0046	0.0068	-0.0047	1.17241	-0.746032	NA	71319	65763	63506
c1y_0110301	c3y_0230001	-0.2799	0.7004	-0.3996	0.6894	-0.001	0.005	0.0068	0.0066	1.17241	1.1	0.000802098167405703	71319	65763	63506
c1y_0110301	c3y_0240001	-0.0745	0.3005	-0.2478	0.8043	-0.0162	0.005	0.0068	0.031	1.17241	4.49275	-0.0167053470052463	71319	65763	63506
c1y_0110301	c3y_0250001	0.2568	0.4535	0.5662	0.5713	-0.0214	0.0049	0.0068	0.0162	1.17241	2.38235	-0.0260731273433472	71319	65763	63506
c1y_0110301	c3y_0260001	0.195	0.309	0.6313	0.5279	0.0061	0.0052	0.0068	0.0292	1.17241	4.17143	0.00390091663793225	71319	65763	63506
c1y_0110301	c3y_0270101	-0.032	0.4634	-0.069	0.945	0.0032	0.0048	0.0068	0.0156	1.17241	2.32836	0.00382331341171827	71319	65763	63506
c1y_0110301	c3y_0270201	-0.3705	0.757	-0.4895	0.6245	-0.003	0.0048	0.0068	0.0052	1.17241	0.732394	-0.00103826956968403	71319	65763	63506
c1y_0110301	c3y_0270301	-0.2382	0.5369	-0.4437	0.6573	0.0032	0.005	0.0068	0.01	1.17241	1.53846	0.00546099735390343	71319	65763	63506
c1y_0110301	c3y_0270401	0.0818	0.3069	0.2664	0.7899	0.0073	0.0051	0.0068	0.0359	1.17241	4.72368	0.00673883004136389	71319	65763	63506
c1y_0110301	c3y_0270501	0.3758	0.4	0.9393	0.3476	0.0076	0.0048	0.0068	0.0215	1.17241	3.02817	0.00370441848078332	71319	65763	63506
c1y_0110301	c3y_0270601	NA	NA	NA	NA	0.0012	0.0046	0.0068	-0.0051	1.17241	-0.822581	NA	71319	65460	63225
c1y_0110301	c3y_0280101	-0.0476	0.3873	-0.1228	0.9022	8e-04	0.0049	0.0068	0.0197	1.17241	2.9403	0.00143698425292272	71319	65098	62873
c1y_0110301	c3y_0280201b	-1	1.1838	-0.8644	0.3874	0.0022	0.0045	0.0068	0.0051	1.17241	0.689189	0.00849983588210392	71319	61844	60284
c1y_0110301	c3y_0280301b	NA	NA	NA	NA	-0.0014	0.0047	0.0068	-0.0041	1.17241	-0.602941	NA	71319	61844	60284
c1y_0110301	c3y_0280501b	-0.2297	0.6295	-0.3649	0.7152	0.0049	0.0049	0.0068	0.0089	1.17241	1.27143	0.00724199527542826	71319	61845	60284
c1y_0110301	c3y_0280601b	-0.0759	0.7014	-0.1082	0.9139	-0.0024	0.0048	0.0068	0.0065	1.17241	0.866667	-0.00215373188852526	71319	61845	60284
c1y_0110301	c3y_0280901b	NA	NA	NA	NA	0.0068	0.005	0.0068	-0.0038	1.17241	-0.520548	NA	71319	61143	59621
c1y_0110301	c3y_0290001	0.472	0.4836	0.976	0.3291	-0.015	0.0048	0.0068	0.0146	1.17241	2.08571	-0.0211049171890312	71319	65763	63506
c1y_0110301	c3y_0300001	-0.3289	0.5627	-0.5846	0.5588	-0.0073	0.0051	0.0068	0.0111	1.17241	1.68182	-0.00506014041296174	71319	65763	63506
c1y_0110301	c3y_0300002	-0.2744	0.5005	-0.5482	0.5835	-0.0052	0.0051	0.0068	0.0142	1.17241	1.97222	-0.00294218756111857	71319	65763	63506
c1y_0110301	c3y_0300101	-0.4025	0.4411	-0.9125	0.3615	-4e-04	0.0049	0.0068	0.0207	1.17241	3.04412	0.00440466659130588	71319	65763	63506
c1y_0110301	c3y_0300201	-0.2064	0.4457	-0.4631	0.6433	0.0013	0.0046	0.0068	0.0152	1.17241	2.23529	0.00353926833946222	71319	65763	63506
c1y_0110301	c3y_0310001	0.2745	0.4969	0.5524	0.5807	-0.0087	0.0048	0.0068	0.0107	1.17241	1.78333	-0.0118270336664174	71319	65763	63506
c1y_0110301	c3y_0320001	-0.4688	0.6993	-0.6703	0.5027	0.0054	0.0048	0.0068	0.0059	1.17241	0.893939	0.00884893105624586	71319	65763	63506
c1y_0110301	c3y_0330001	-1	0.9783	-1.2864	0.1983	0.0046	0.0047	0.0068	0.0077	1.17241	1.22222	0.0141691629200511	71319	65763	63506
c1y_0110301	c3y_0350001	0.1068	0.5374	0.1988	0.8424	-0.0049	0.0051	0.0068	0.0107	1.17241	1.62121	-0.00624984177912983	71319	65763	63506
c1y_0110301	c3y_0420001	0.471	0.8785	0.5361	0.5919	0.0031	0.0052	0.0068	0.005	1.17241	0.78125	0.000600193751763385	71319	65763	63506
c1y_0110301	c3y_0430001	-0.324	0.2986	-1.0851	0.2779	0.0062	0.0048	0.0068	0.0375	1.17241	5.13699	0.0121300690549686	71319	65763	63506
c1y_0110301	c3y_0450001	-0.0711	0.2818	-0.2524	0.8007	0.0082	0.0051	0.0068	0.0413	1.17241	5.36364	0.0102962847304126	71319	65550	63312
c1y_0110301	c3y_0460101	-0.182	0.3326	-0.5473	0.5841	0.0063	0.0048	0.0068	0.0315	1.17241	3.98734	0.00964298841968691	71319	65763	63506
c1y_0110301	c3y_0460401	NA	NA	NA	NA	NA	NA	0.0068	0.0015	1.17241	0.227273	NA	71319	65763	63506
c1y_0110301	c3y_0490001	NA	NA	NA	NA	-0.0044	0.0052	0.0068	-0.0032	1.17241	-0.52459	NA	71319	65763	63506
c1y_0110301	c3y_0500001	NA	NA	NA	NA	NA	NA	0.0068	0.0013	1.17241	0.203125	NA	71319	65763	63506
c1y_0110301	c3y_0510001	NA	NA	NA	NA	0.0141	0.0049	0.0068	-0.0015	1.17241	-0.234375	NA	71319	63210	61517
c1y_0110301	c3y_0510002	-0.2888	0.5858	-0.493	0.622	0.0015	0.0053	0.0068	0.0094	1.17241	1.44615	0.00397834543373269	71319	63210	61517
c1y_0110301	c3y_0510003	NA	NA	NA	NA	0.0109	0.0049	0.0068	-0.0024	1.17241	-0.358209	NA	71319	63210	61517
c1y_0110301	c3y_0510004	-0.4387	0.5159	-0.8503	0.3951	0.0098	0.0045	0.0068	0.0182	1.17241	2.8	0.0159750964524213	71319	60769	59218
c1y_0110301	c3y_0520001	0.173	0.6273	0.2757	0.7828	-0.0093	0.0047	0.0068	0.0072	1.17241	1.01408	-0.0114875980265605	71319	62609	60946
c1y_0110301	c3y_0520101	-0.0697	0.592	-0.1178	0.9063	0.006	0.0048	0.0068	0.0076	1.17241	1.11765	0.00718506837612908	71319	61586	59956
c1y_0110301	c3y_0520201	NA	NA	NA	NA	-0.0082	0.0048	0.0068	-0.0021	1.17241	-0.318182	NA	71319	36752	35669
c1y_0110301	c3y_0530001	0.593	0.5564	1.0658	0.2865	-0.004	0.0045	0.0068	0.01	1.17241	1.36986	-0.00933418755803924	71319	63210	61517
c1y_0110301	c3y_0530002	0.2187	0.4114	0.5318	0.5949	-0.0025	0.0047	0.0068	0.0168	1.17241	2.33333	-0.00512699755267235	71319	63195	61503
c1y_0110301	c3y_0530003	NA	NA	NA	NA	8e-04	0.0051	0.0068	-0.0034	1.17241	-0.576271	NA	71319	63210	61517
c1y_0110301	c3y_0530004	NA	NA	NA	NA	0.0027	0.0047	0.0068	-0.0013	1.17241	-0.191176	NA	71319	63210	61517
c1y_0110301	c3y_0540001	NA	NA	NA	NA	0.005	0.0049	0.0068	-0.006	1.17241	-0.952381	NA	71319	63210	61517
c1y_0110301	c3y_0540002	NA	NA	NA	NA	-0.0074	0.0048	0.0068	-0.0151	1.17241	-2.35938	NA	71319	63210	61517
c1y_0110301	c3y_0540003	-0.0076	0.5856	-0.013	0.9896	-0.0036	0.0049	0.0068	0.0086	1.17241	1.22857	-0.00420288411034064	71319	54427	53041
c1y_0110301	c3y_0540004	-0.7768	0.4752	-1.6346	0.1021	0.0019	0.005	0.0068	0.0227	1.17241	3.28986	0.0119007514533269	71319	63210	61517
c1y_0110301	c3y_0550001	-0.1348	0.7029	-0.1917	0.848	0.0044	0.0046	0.0068	0.0055	1.17241	0.808824	0.00566153790042603	71319	63210	61517
c1y_0110301	c3y_0560001	0.5303	1.6413	0.3231	0.7466	9e-04	0.005	0.0068	0.0019	1.17241	0.287879	-0.000927873520045978	71319	63210	61517
c1y_0110301	c3y_0570001	0.6804	0.5924	1.1486	0.2507	-0.0123	0.0049	0.0068	0.0135	1.17241	2.01493	-0.0201484182441207	71319	63210	61517
c1y_0110301	c3y_0570002	-1	1.206	-0.9217	0.3567	0.0044	0.0052	0.0068	0.0049	1.17241	0.742424	0.0112843246530091	71319	63210	61517
c1y_0110301	c3y_0570003	-0.1972	0.7482	-0.2636	0.7921	-0.0023	0.0045	0.0068	0.0045	1.17241	0.681818	-0.0014275248750863	71319	63210	61517
c1y_0110301	c3y_0570004	0.0818	0.4207	0.1945	0.8458	-0.0076	0.0048	0.0068	0.0158	1.17241	2.32353	-0.00924742798763248	71319	63210	61517
c1y_0110301	c3y_0580001	-0.2436	0.4959	-0.4912	0.6233	-0.0124	0.0054	0.0068	0.0167	1.17241	1.19286	-0.0110681475777879	71319	63210	61517
c1y_0110301	c3y_0580002	-0.5735	0.6954	-0.8247	0.4095	-0.0023	0.0056	0.0068	0.0096	1.17241	1.35211	0.00211690059581503	71319	61862	60286
c1y_0110301	c3y_0580003	-1	1.0695	-1.0672	0.2859	0.0114	0.005	0.0068	0.0062	1.17241	0.911765	0.0201015916449784	71319	61862	60286
c1y_0110301	c3y_0580004	0.1363	0.4654	0.2929	0.7696	0.002	0.0055	0.0068	0.0144	1.17241	1.89474	0.000863990770001286	71319	61862	60286
c1y_0110301	c3y_0590001	-0.5585	0.5539	-1.0084	0.3133	0.0016	0.0052	0.0068	0.0118	1.17241	1.66197	0.00686548138792292	71319	59247	57821
c1y_0110301	c3y_0590002	-0.1757	0.4773	-0.3681	0.7128	0.0048	0.0047	0.0068	0.0108	1.17241	1.61194	0.00685461676893661	71319	61862	60286
c1y_0110301	c3y_0590003	-0.4995	0.6913	-0.7225	0.47	0.002	0.0053	0.0068	0.0067	1.17241	0.848101	0.00561299670880281	71319	61862	60286
c1y_0110301	c3y_0590004	0.24	0.8145	0.2947	0.7683	-4e-04	0.0052	0.0068	0.0048	1.17241	0.648649	-0.00182244062548919	71319	61862	60286
c1y_0110301	c3y_0590005	-0.2514	0.5736	-0.4383	0.6611	-0.0063	0.0047	0.0068	0.0082	1.17241	1.28125	-0.00510226450333692	71319	61862	60286
c1y_0110301	c3y_0590006	NA	NA	NA	NA	0.005	0.0056	0.0068	-0.0119	1.17241	-2.01695	NA	71319	61862	60286
c1y_0110301	c3y_0590007	-0.2619	0.6596	-0.397	0.6913	0.0016	0.005	0.0068	0.0083	1.17241	1.22059	0.00375880583278403	71319	61862	60286
c1y_0110301	c3y_0600101_1	NA	NA	NA	NA	-0.0051	0.0047	0.0068	-0.01	1.17241	-1.5625	NA	71319	60593	59454
c1y_0110301	c3y_0600101_2	NA	NA	NA	NA	NA	NA	0.0068	0.001	1.17241	0.15625	NA	71319	62863	61500
c1y_0110301	c3y_0600101_3	NA	NA	NA	NA	0.0052	0.0049	0.0068	-0.0012	1.17241	-0.181818	NA	71319	61277	59878
c1y_0110301	c3y_0600101_4	NA	NA	NA	NA	-4e-04	0.0051	0.0068	-0.0052	1.17241	-0.787879	NA	71319	62924	61369
c1y_0110301	c3y_0600201	0.089	0.5075	0.1754	0.8608	-0.0082	0.0046	0.0068	0.0099	1.17241	1.54688	-0.00984713305519007	71319	61862	60286
c1y_0110301	c3y_0600202	NA	NA	NA	NA	-0.0067	0.0047	0.0068	-0.0015	1.17241	-0.245902	NA	71319	61862	60286
c1y_0110301	c3y_0600301	NA	NA	NA	NA	-0.0122	0.005	0.0068	-0.004	1.17241	-0.625	NA	71319	61862	60286
c1y_0110301	c3y_0610001	0.5199	0.6629	0.7843	0.4329	-0.0042	0.0052	0.0068	0.0086	1.17241	1.34375	-0.00867006420199222	71319	61862	60286
c1y_0110301	c3y_0611001	-0.1377	0.6196	-0.2222	0.8241	0.004	0.0054	0.0068	0.0081	1.17241	1.15714	0.00546985751346832	71319	61862	60286
c1y_0110301	c3y_0611101	0.9632	1.7861	0.5393	0.5897	-0.005	0.0051	0.0068	0.0025	1.17241	0.396825	-0.00952462816428225	71319	61862	60286
c1y_0110301	c3y_0611201	NA	NA	NA	NA	NA	NA	0.0068	9e-04	1.17241	0.125	NA	71319	61862	60286
c1y_0110301	c3y_0611301	0.3731	0.547	0.6822	0.4951	-0.0068	0.005	0.0068	0.0124	1.17241	1.96825	-0.0110240597826977	71319	61862	60286
c1y_0110301	c3y_0611401	0.1314	0.7452	0.1764	0.86	8e-04	0.005	0.0068	0.0054	1.17241	0.857143	8.57084635037028e-05	71319	61862	60286
c1y_0110301	c3y_0611501	0.0975	0.8244	0.1183	0.9058	-3e-04	0.005	0.0068	0.0038	1.17241	0.584615	-0.000830561723839351	71319	61862	60286
c1y_0110301	c3y_0611601	NA	NA	NA	NA	-0.0092	0.005	0.0068	-0.0069	1.17241	-1.1129	NA	71319	60307	58818
c1y_0110301	c3y_0620001	0.3458	0.5841	0.592	0.5539	-7e-04	0.0047	0.0068	0.0089	1.17241	1.36923	-0.00349816249781768	71319	60304	58812
c1y_0110301	c3y_0620101	-0.2096	0.3844	-0.5453	0.5856	-7.4846e-05	0.0054	0.0068	0.0235	1.17241	3.4058	0.00260638072756487	71319	61299	59772
c1y_0110301	c3y_0620201	0.0336	0.7183	0.0468	0.9627	-0.0077	0.0049	0.0068	0.0055	1.17241	0.887097	-0.00877738280272902	71319	61296	59769
c1y_0110301	c3y_0620301	0.4885	0.5863	0.8332	0.4047	-0.0067	0.0051	0.0068	0.0119	1.17241	1.77612	-0.0119172979440139	71319	61299	59772
c1y_0110301	c3y_0630001	-0.2513	0.4252	-0.5911	0.5545	0.0061	0.0047	0.0068	0.0247	1.17241	3.43056	0.0101696760103821	71319	61214	59691
c1y_0110301	c3y_0631001	-0.5613	0.647	-0.8676	0.3856	0.0042	0.0053	0.0068	0.0118	1.17241	1.61644	0.00976803130184605	71319	61213	59689
c1y_0110301	c3y_0631101	0.3275	0.5037	0.6503	0.5155	2e-04	0.0045	0.0068	0.0114	1.17241	1.96552	-0.00268655953063712	71319	61215	59692
c1y_0110301	c3y_0631201	0.0454	0.7113	0.0639	0.9491	-0.0061	0.0047	0.0068	0.0059	1.17241	0.951613	-0.00709621163318576	71319	61062	59517
c1y_0110301	c3y_0631401	-0.2502	0.3932	-0.6362	0.5246	0.0031	0.0051	0.0068	0.0221	1.17241	3.25	0.00657796073259536	71319	61862	60286
c1y_0110301	c3y_asq_acomu	0.0476	0.2729	0.1743	0.8616	-0.0286	0.0058	0.0068	0.0538	1.17241	6.725	-0.0339318246629897	71319	71648	63921
c1y_0110301	c3y_asq_bgm	-0.3385	0.3086	-1.0969	0.2727	-0.0408	0.0058	0.0068	0.05	1.17241	5.88235	-0.040546558373256	71319	71648	63921
c1y_0110301	c3y_asq_cfm	0.0117	0.2978	0.0393	0.9686	-0.0247	0.0054	0.0068	0.0484	1.17241	6.36842	-0.0286297992587099	71319	71653	63926
c1y_0110301	c3y_asq_dproblem	-0.3306	0.2659	-1.2433	0.2137	-0.0276	0.0054	0.0068	0.0531	1.17241	6.39759	-0.0253493989893596	71319	71648	63921
c1y_0110301	c3y_asq_epersonal	-0.2098	0.2599	-0.8074	0.4194	-0.0315	0.0056	0.0068	0.0544	1.17241	6.55422	-0.0322180536048538	71319	71479	63789
c1y_0110301	c3y_asq_total	-0.1466	0.2358	-0.6218	0.534	-0.0362	0.0056	0.0068	0.0674	1.17241	8.53165	-0.036472359131669	71319	67701	65779
c1y_0110301	c3y_bed_time	0.0356	0.3361	0.106	0.9156	0.0047	0.0052	0.0068	0.0309	1.17241	4.29167	0.00465864309856598	68796	78943	68095
c1y_0110301	c3y_bmi	-0.0236	0.1505	-0.157	0.8752	0.0016	0.0057	0.0068	0.2654	1.17241	15.7976	0.00319795197487458	71319	64642	62832
c1y_0110301	c3y_nap_count	0.1783	0.383	0.4655	0.6416	-0.0051	0.0052	0.0068	0.0206	1.17241	3.12121	-0.00772134722138818	68796	79348	68447
c1y_0110301	c3y_night_wake_up_count	0.5463	0.4425	1.2347	0.217	-0.0044	0.005	0.0068	0.0214	1.17241	2.77922	-0.0115323421099737	68796	78297	67568
c1y_0110301	c3y_sleep_time_day	0.0169	0.3817	0.0442	0.9648	-0.0085	0.0052	0.0068	0.0233	1.17241	3.32857	-0.00952427756394713	68796	79507	68570
c1y_0110301	c3y_sleep_time_night	-0.0948	0.2827	-0.3354	0.7373	-0.0026	0.0047	0.0068	0.0351	1.17241	4.94366	-0.00136972734513775	68796	79419	68503
c1y_0110301	c3y_total_sleep_time	0.0467	0.4851	0.0963	0.9233	-0.0104	0.0053	0.0068	0.0118	1.17241	1.84375	-0.0117286659964972	68796	79735	68766
c1y_0110301	c3y_wake_up_time	-0.1648	0.227	-0.7259	0.4679	-3e-04	0.0046	0.0068	0.0777	1.17241	9.03488	0.00361849956968905	68796	78788	67988
c1y_0110301	c4y_0010101	-0.2201	0.5801	-0.3793	0.7045	-0.0035	0.0047	0.0068	0.0097	1.17241	1.34722	-0.0020963834613858	71319	61531	59963
c1y_0110301	c4y_0010201	NA	NA	NA	NA	NA	NA	0.0068	0.0012	1.17241	0.179104	NA	71319	61616	60050
c1y_0110301	c4y_0010301	-0.289	0.4871	-0.5933	0.5529	-0.0021	0.005	0.0068	0.0124	1.17241	1.74648	0.000328574684251189	71319	61100	59538
c1y_0110301	c4y_0030002	-0.1532	0.1448	-1.0577	0.2902	-0.0103	0.0054	0.0068	0.3831	1.17241	15.324	-0.00460240709848868	71319	61077	59517
c1y_0110301	c4y_0042101	0.1175	0.2467	0.4762	0.6339	0.004	0.005	0.0068	0.0484	1.17241	5.31868	0.0023463600069031	71319	61700	60131
c1y_0110301	c4y_0042102b	0.0461	0.2418	0.1908	0.8487	0.007	0.005	0.0068	0.0495	1.17241	5.625	0.00706651230700912	71319	61845	60284
c1y_0110301	c4y_0051001	0.0397	0.2861	0.1389	0.8895	-0.0121	0.0051	0.0068	0.0331	1.17241	3.48421	-0.0142295959755719	71319	61689	60124
c1y_0110301	c4y_0051101	0.4838	0.3318	1.4581	0.1448	0.0031	0.0044	0.0068	0.0364	1.17241	4.33333	-0.00427822032254922	71319	61478	59912
c1y_0110301	c4y_0051201	0.2334	0.2964	0.7876	0.4309	-0.0055	0.005	0.0068	0.0432	1.17241	4.45361	-0.0103351346241206	71319	61554	59989
c1y_0110301	c4y_0051301	-0.8449	0.9057	-0.9329	0.3509	-0.0035	0.005	0.0068	0.0069	1.17241	1.01471	0.00187336040513108	71319	59626	58122
c1y_0110301	c4y_0051401	-0.5524	0.6214	-0.8889	0.374	-4e-04	0.0048	0.0068	0.0091	1.17241	1.3	0.00393596889989385	71319	61862	60286
c1y_0110301	c4y_0051501	0.0511	0.4257	0.12	0.9045	-0.0066	0.0047	0.0068	0.0178	1.17241	2.25316	-0.00793167635027053	71319	61862	60286
c1y_0110301	c4y_0053801	-0.3999	0.4941	-0.8094	0.4183	0.001	0.0052	0.0068	0.0116	1.17241	1.78462	0.0046966999145965	71319	61862	60286
c1y_0110301	c4y_0053901	0.0251	0.6238	0.0402	0.9679	-0.0119	0.0048	0.0068	0.0078	1.17241	1.16418	-0.0133918418596633	71319	61862	60286
c1y_0110301	c4y_0054001	-0.4974	0.821	-0.6058	0.5446	7e-04	0.0051	0.0068	0.0061	1.17241	0.953125	0.00400055876271796	71319	61862	60286
c1y_0110301	c4y_0054401	-0.6232	1.5343	-0.4061	0.6846	-0.0062	0.0046	0.0068	0.0025	1.17241	0.378788	-0.00428148650136554	71319	61862	60286
c1y_0110301	c4y_0055701	0.3299	0.4022	0.8201	0.4122	0.0011	0.0047	0.0068	0.0227	1.17241	3.06757	-0.00293007927026351	71319	61862	60286
c1y_0110301	c4y_0056001	1	1.3887	0.8416	0.4	0.0288	0.0044	0.0068	0.0039	1.17241	0.629032	0.0258513117552208	71319	61862	60286
c1y_0110301	c4y_0056101	-0.0034	0.481	-0.007	0.9944	0.0092	0.0048	0.0068	0.0125	1.17241	2.19298	0.0102669160802488	71319	61862	60286
c1y_0110301	c4y_0056301	0.5671	0.6061	0.9357	0.3494	-0.0039	0.0045	0.0068	0.0099	1.17241	1.43478	-0.00902533210183948	71319	61862	60286
c1y_0110301	c4y_0056401	-0.1411	0.7178	-0.1966	0.8441	-0.0022	0.0044	0.0068	0.0059	1.17241	0.880597	-0.00153998081243208	71319	61862	60286
c1y_0110301	c4y_0060101	-1	1.2849	-0.8392	0.4014	0.0109	0.0047	0.0068	0.0046	1.17241	0.657143	0.0181431323373422	71319	61862	60286
c1y_0110301	c4y_0060201	NA	NA	NA	NA	0.0336	0.0051	0.0068	-4.8573e-05	1.17241	-0.00703957	NA	71319	61411	59851
c1y_0110301	c4y_0060301b	0.9207	2.293	0.4015	0.688	0.0353	0.0047	0.0068	0.0017	1.17241	0.261538	0.0359120465137066	71319	61849	60285
c1y_0110301	c4y_0070001_3	1	0.9598	1.643	0.1004	-0.0042	0.0047	0.0068	0.0123	1.17241	1.5375	-0.0192595701344327	71319	60951	59511
c1y_0110301	c4y_0070101	0.3375	0.3184	1.0598	0.2892	0.0062	0.0051	0.0068	0.0342	1.17241	4.5	0.00172870655906305	71319	61700	60129
c1y_0110301	c4y_0070201	0.9561	0.5694	1.6791	0.0931	-0.0059	0.0053	0.0068	0.0232	1.17241	3.13514	-0.018797443950306	71319	61760	60186
c1y_0110301	c4y_0070301	0.759	0.5611	1.3527	0.1762	-0.0047	0.0053	0.0068	0.0171	1.17241	2.28	-0.013538371200312	71319	61540	59973
c1y_0110301	c4y_0070501_3	0.4078	1.0977	0.3716	0.7102	0.0078	0.005	0.0068	0.0028	1.17241	0.444444	0.00700145704788481	71319	59290	57985
c1y_0110301	c4y_0070601	0.3838	0.4012	0.9566	0.3388	0.0046	0.0047	0.0068	0.0223	1.17241	3.32836	0.000357456983761032	71319	61614	60044
c1y_0110301	c4y_0070701	1	0.7971	1.2783	0.2011	-6e-04	0.0048	0.0068	0.0086	1.17241	1.26471	-0.00852361696935834	71319	61048	59493
c1y_0110301	c4y_0070801	NA	NA	NA	NA	0.0021	0.005	0.0068	-9e-04	1.17241	-0.136364	NA	71319	61589	60017
c1y_0110301	c4y_0073501_2	-0.3886	0.4114	-0.9445	0.3449	0.0027	0.0049	0.0068	0.0278	1.17241	3.97143	0.00834812482724148	71319	79490	71074
c1y_0110301	c4y_0073501_3	NA	NA	NA	NA	9e-04	0.0048	0.0068	-0.0024	1.17241	-0.347826	NA	71319	77888	69934
c1y_0110301	c4y_0074001_2	-0.1574	0.5778	-0.2724	0.7853	0.0026	0.0054	0.0068	0.0094	1.17241	1.25333	0.00402527985899821	71319	71814	68052
c1y_0110301	c4y_0075001_2	-0.1906	1.1899	-0.1602	0.8727	0.0014	0.0051	0.0068	0.0023	1.17241	0.315068	0.00267304184336053	71319	38984	38708
c1y_0110301	c4y_0075001_3	NA	NA	NA	NA	NA	NA	0.0068	0.0017	1.17241	0.257576	NA	71319	52971	52561
c1y_0110301	c4y_0075501_2	-1	13.2479	-0.22	0.8259	0.0118	0.0048	0.0068	0.0019	1.17241	0.253333	0.0237155682278622	71319	60310	58917
c1y_0110301	c4y_0075501_3	0.2388	0.6399	0.3732	0.709	-0.0051	0.0053	0.0068	0.008	1.17241	1.17647	-0.00743659205551673	71319	61559	60126
c1y_0110301	c4y_0077001	0.3315	0.4624	0.7169	0.4734	0.008	0.0048	0.0068	0.0128	1.17241	1.72973	0.0057964704894374	71319	61610	60040
c1y_0110301	c4y_0077101	1	1.3063	0.9755	0.3293	-0.0118	0.0047	0.0068	0.0048	1.17241	0.761905	-0.020432313204668	71319	61560	59989
c1y_0110301	c4y_0077102	-0.1078	0.4365	-0.2469	0.805	0.0114	0.0052	0.0068	0.0182	1.17241	2.84375	0.013964900675644	71319	61568	59997
c1y_0110301	c4y_0080001	0.2744	0.4383	0.626	0.5313	-0.0094	0.0052	0.0068	0.0192	1.17241	2.59459	-0.013685840466933	71319	61675	60105
c1y_0110301	c4y_0081001	-0.0304	0.3874	-0.0785	0.9374	0.0061	0.0047	0.0068	0.0209	1.17241	2.98571	0.00776020219900434	71319	52611	51255
c1y_0110301	c4y_0090001	-0.0639	0.5286	-0.1209	0.9038	-0.0101	0.0047	0.0068	0.0092	1.17241	1.31429	-0.011977726167438	71319	49932	48656
c1y_0110301	c4y_0091001	NA	NA	NA	NA	5e-04	0.005	0.0068	-0.0042	1.17241	-0.494118	NA	71319	49370	48115
c1y_0110301	c4y_0100001	0.1977	0.7502	0.2635	0.7922	8e-04	0.0048	0.0068	0.0062	1.17241	0.775	-0.000310627291442414	71319	50549	49262
c1y_0110301	c4y_0110001	0.1029	0.2941	0.35	0.7264	8.4395e-05	0.0045	0.0068	0.0425	1.17241	5.66667	-0.0016982813117705	71319	61622	60057
c1y_0110301	c4y_0120001	0.0574	0.2288	0.2509	0.8019	0.0045	0.0063	0.0068	0.0673	1.17241	6.23148	0.00394778225550584	71319	60142	58620
c1y_0110301	c4y_0130001	-0.462	0.2914	-1.5853	0.1129	-0.0061	0.0051	0.0068	0.0658	1.17241	6.38835	0.00301735103122753	71319	59228	57741
c1y_0110301	c4y_0130102	NA	NA	NA	NA	NA	NA	0.0068	6e-04	1.17241	0.0909091	NA	71319	61699	60132
c1y_0110301	c4y_0130103	-0.3913	0.4635	-0.8441	0.3986	0.0036	0.0045	0.0068	0.0159	1.17241	2.09211	0.0081320271783568	71319	61717	60148
c1y_0110301	c4y_0130104	-0.3966	0.2776	-1.4288	0.153	-0.0146	0.0054	0.0068	0.0529	1.17241	5.75	-0.00889992313448207	71319	61329	59774
c1y_0110301	c4y_0130105	-0.3389	0.6743	-0.5025	0.6153	0.0031	0.0049	0.0068	0.0078	1.17241	1.18182	0.00594174090023743	71319	61302	59756
c1y_0110301	c4y_0140001	-0.2289	0.3175	-0.7209	0.471	0.0047	0.0049	0.0068	0.0294	1.17241	3.45882	0.00858296282662311	71319	61581	60008
c1y_0110301	c4y_0150001	0.5403	0.3241	1.6667	0.0956	0.0048	0.005	0.0068	0.061	1.17241	6.0396	-0.00573881400061922	71319	57915	56479
c1y_0110301	c4y_0160001	0.4033	0.3213	1.2551	0.2094	0.0028	0.0051	0.0068	0.0459	1.17241	4.25	-0.00413335569961988	71319	61192	59641
c1y_0110301	c4y_0160101	0.5302	0.3298	1.6077	0.1079	0.0019	0.0051	0.0068	0.0605	1.17241	4.80159	-0.00895385248898435	71319	61929	59991
c1y_0110301	c4y_0160201	0.5205	0.3801	1.3694	0.1709	0.0028	0.0047	0.0068	0.0354	1.17241	3.33962	-0.00509430888509853	71319	61689	60117
c1y_0110301	c4y_0160301	1	4.1145	0.3186	0.75	0.0084	0.0048	0.0068	0.004	1.17241	0.449438	0.00247303435091544	71319	62053	60113
c1y_0110301	c4y_0170001	0.4036	0.3474	1.1617	0.2454	-0.0022	0.0051	0.0068	0.0358	1.17241	3.69072	-0.00891514677108531	71319	61695	60126
c1y_0110301	c4y_0180001	1	1.1471	1.1878	0.2349	0.0051	0.0051	0.0068	0.0066	1.17241	0.942857	-0.00350885667517109	71319	62078	60135
c1y_0110301	c4y_0190001	NA	NA	NA	NA	NA	NA	0.0068	-1e-04	1.17241	-0.0140845	NA	71319	61919	59983
c1y_0110301	c4y_0200001	0.1746	0.2946	0.5925	0.5535	0.0057	0.0053	0.0068	0.0431	1.17241	4.14423	0.00479254419074357	71319	49042	44001
c1y_0110301	c4y_0210001	0.1967	0.2998	0.6562	0.5117	0.0049	0.0051	0.0068	0.0417	1.17241	4.04854	0.00218843508079339	71319	59809	58749
c1y_0110301	c4y_0210101	0.1425	0.2444	0.5828	0.5601	0.0093	0.005	0.0068	0.0518	1.17241	4.7963	0.00789832459617594	71319	59805	58744
c1y_0110301	c4y_0210401	0.1831	0.4208	0.4352	0.6634	0.0069	0.0046	0.0068	0.0183	1.17241	2.17857	0.0057109273847624	71319	59634	58579
c1y_0110301	c4y_0220001	-0.1838	0.2799	-0.6568	0.5113	0.0018	0.0054	0.0068	0.0566	1.17241	5.44231	0.0057925206233613	71319	59801	58741
c1y_0110301	c4y_0230001	0.2715	0.26	1.0442	0.2964	-0.004	0.0047	0.0068	0.06	1.17241	5.45455	-0.0102808054762058	71319	59733	58674
c1y_0110301	c4y_0240001	-0.1676	0.8431	-0.1988	0.8424	0.0022	0.0053	0.0068	0.0051	1.17241	0.607143	0.00344370500148054	71319	58159	58159
c1y_0110301	c4y_0250001	-1	1.5792	-0.7001	0.4839	0.0034	0.0052	0.0068	0.0038	1.17241	0.493506	0.00943470244902878	71319	58174	58174
c1y_0110301	c4y_0250101	-0.3428	0.9769	-0.3509	0.7257	-9e-04	0.0052	0.0068	0.0043	1.17241	0.551282	0.000861606766551682	71319	58136	58136
c1y_0110301	c4y_0250201	NA	NA	NA	NA	0.0122	0.0046	0.0068	-0.0038	1.17241	-0.575758	NA	71319	58088	58088
c1y_0110301	c4y_0250202	-1	1.1917	-1.3709	0.1704	0.0117	0.0048	0.0068	0.0067	1.17241	0.971014	0.0241650914266315	71319	57999	57999
c1y_0110301	c4y_0250203	-1	1.4981	-0.9146	0.3604	0.003	0.0045	0.0068	0.0045	1.17241	0.625	0.0110655695880729	71319	56053	55406
c1y_0110301	c4y_0250204	-0.5766	0.7466	-0.7722	0.44	-4e-04	0.0049	0.0068	0.0071	1.17241	1.01429	0.00357485687914482	71319	56066	55417
c1y_0110301	c4y_0250205	-1	3.0431	-0.4281	0.6686	0.0053	0.0053	0.0068	0.0022	1.17241	0.333333	0.0111384859323506	71319	56035	55386
c1y_0110301	c4y_0250206	NA	NA	NA	NA	-5e-04	0.0051	0.0068	-0.0072	1.17241	-1.10769	NA	71319	55716	55073
c1y_0110301	c4y_0250207	-0.0923	0.6885	-0.1341	0.8933	0.007	0.0046	0.0068	0.0055	1.17241	0.785714	0.00860666342989504	71319	56035	55389
c1y_0110301	c4y_0250208	-0.2215	0.5026	-0.4408	0.6594	0.0084	0.0048	0.0068	0.0108	1.17241	1.52113	0.0113653843437129	71319	59091	58215
c1y_0110301	c4y_0250209	-0.2861	1.041	-0.2748	0.7835	0.0035	0.005	0.0068	0.0037	1.17241	0.552239	0.00536643267453549	71319	59091	58212
c1y_0110301	c4y_0250210	-1	2.9041	-0.5398	0.5893	0.0094	0.005	0.0068	0.0021	1.17241	0.333333	0.0164854366138899	71319	59032	58155
c1y_0110301	c4y_0250211	NA	NA	NA	NA	0.0095	0.0047	0.0068	-0.0076	1.17241	-1.15152	NA	71319	58926	58050
c1y_0110301	c4y_0250212	NA	NA	NA	NA	0.0156	0.0049	0.0068	-0.0094	1.17241	-1.36232	NA	71319	59006	58131
c1y_0110301	c4y_0260001	-0.2521	0.5408	-0.4661	0.6411	-3e-04	0.0051	0.0068	0.0102	1.17241	1.36	0.00177800361027128	71319	58597	57605
c1y_0110301	c4y_0270001	0.0469	0.2999	0.1562	0.8758	-0.0201	0.0048	0.0068	0.031	1.17241	4.13333	-0.0236834733064905	71319	58615	57623
c1y_0110301	c4y_0280001	0.2504	0.3905	0.6412	0.5214	-0.0252	0.0046	0.0068	0.0216	1.17241	3.27273	-0.0318203743711477	71319	58376	57389
c1y_0110301	c4y_0290001	-0.0906	0.2079	-0.436	0.6628	0.0135	0.005	0.0068	0.0941	1.17241	9.50505	0.0184026759711005	71319	58487	57498
c1y_0110301	c4y_0300101	0.6818	0.4743	1.4374	0.1506	0.0017	0.005	0.0068	0.0224	1.17241	3.29412	-0.00660215184415085	71319	58518	57527
c1y_0110301	c4y_0300201	0.2325	0.5689	0.4086	0.6828	0.0023	0.0051	0.0068	0.0102	1.17241	1.39726	0.00058218517291651	71319	62765	61221
c1y_0110301	c4y_0300301	0.1574	0.369	0.4264	0.6698	-0.0055	0.0049	0.0068	0.023	1.17241	3.15068	-0.00809700500380699	71319	62841	61289
c1y_0110301	c4y_0300401	1	0.6896	1.5645	0.1177	0.0086	0.0053	0.0068	0.021	1.17241	3	-0.00353105716456609	71319	62606	61071
c1y_0110301	c4y_0300501	0.8041	0.5712	1.4078	0.1592	-0.0014	0.0051	0.0068	0.0208	1.17241	3.05882	-0.0112543953348471	71319	62274	60752
c1y_0110301	c4y_0300601	0.3424	0.4058	0.8437	0.3988	0.0088	0.0047	0.0068	0.0234	1.17241	3.34286	0.00538274880206643	71319	62714	61175
c1y_0110301	c4y_0310101	-0.3008	0.377	-0.7979	0.425	0.0045	0.005	0.0068	0.0242	1.17241	3.36111	0.0088439263375031	71319	77614	69062
c1y_0110301	c4y_0310201	0.2314	0.321	0.7209	0.471	-0.004	0.0046	0.0068	0.0318	1.17241	4.24	-0.00786433732825129	71319	77614	69062
c1y_0110301	c4y_0310301	-0.4164	0.4906	-0.8489	0.396	0.0046	0.005	0.0068	0.0176	1.17241	2.14634	0.00962850131824114	71319	77614	69062
c1y_0110301	c4y_0310401b	NA	NA	NA	NA	-0.0046	0.0048	0.0068	-0.0049	1.17241	-0.544444	NA	71319	61845	60283
c1y_0110301	c4y_0310501	-0.6945	0.7546	-0.9205	0.3573	0.0043	0.0049	0.0068	0.0093	1.17241	1	0.0102376905449927	71319	77614	69062
c1y_0110301	c4y_0310601	-0.4048	1.0771	-0.3758	0.707	0.0047	0.0051	0.0068	0.0044	1.17241	0.473118	0.00731848472496985	71319	77614	69062
c1y_0110301	c4y_0310901b	0.0169	0.5222	0.0324	0.9742	0.0197	0.0053	0.0068	0.0128	1.17241	1.52381	0.0217589754473639	71319	61849	60285
c1y_0110301	c4y_0320001	0.4451	0.608	0.732	0.4641	-0.0104	0.0054	0.0068	0.0102	1.17241	1.36	-0.015754776585006	71319	69375	61402
c1y_0110301	c4y_0330001	1	0.7238	1.4568	0.1452	-0.0056	0.0044	0.0068	0.0128	1.17241	1.80282	-0.0160196250064002	71319	77736	69211
c1y_0110301	c4y_0330002	1	1.1454	1.2911	0.1967	-0.0144	0.0045	0.0068	0.0097	1.17241	1.12791	-0.0422167643228723	71319	20259	18332
c1y_0110301	c4y_0330101	0.2748	0.8444	0.3255	0.7448	0.0035	0.0051	0.0068	0.0055	1.17241	0.723684	0.00561116782779659	71319	20259	18332
c1y_0110301	c4y_0330201	-0.5886	0.4351	-1.3528	0.1761	0.0031	0.0052	0.0068	0.0201	1.17241	2.61039	0.0134909072369144	71319	20259	18332
c1y_0110301	c4y_0340001	-0.3891	0.7656	-0.5082	0.6113	-7e-04	0.0048	0.0068	0.0055	1.17241	0.774648	0.000933863059424053	71319	20259	18332
c1y_0110301	c4y_0350001	0.4301	0.555	0.775	0.4383	-0.0044	0.0048	0.0068	0.0112	1.17241	1.67164	-0.0129937980268652	71319	20259	18332
c1y_0110301	c4y_0360001	-1	7.5819	-0.4715	0.6372	0.014	0.0049	0.0068	0.0024	1.17241	0.32	0.0436729504748385	71319	20259	18332
c1y_0110301	c4y_0380001	0.8253	0.7022	1.1754	0.2398	-0.005	0.0051	0.0068	0.0126	1.17241	1.7027	-0.0181831648456959	71319	20259	18332
c1y_0110301	c4y_0450001	-0.1874	0.498	-0.3764	0.7066	5e-04	0.0049	0.0068	0.0126	1.17241	1.82609	0.00279854217368725	71319	20259	18332
c1y_0110301	c4y_0460001	-0.184	0.3715	-0.4954	0.6203	0.0048	0.0048	0.0068	0.0238	1.17241	3.01266	0.0124850076422168	71319	20259	18332
c1y_0110301	c4y_0480001	-0.5064	0.3925	-1.2903	0.1969	0.0087	0.0053	0.0068	0.0387	1.17241	5.16	0.0268690500687601	71319	20259	18332
c1y_0110301	c4y_0490001_1	0.2535	0.5406	0.469	0.639	-0.0074	0.005	0.0068	0.0125	1.17241	1.66667	-0.0107963715386193	71319	58782	57347
c1y_0110301	c4y_0490001_2	-0.0226	0.5606	-0.0402	0.9679	0.0113	0.0051	0.0068	0.0097	1.17241	1.34722	0.0130022969037243	71319	59324	57823
c1y_0110301	c4y_0490001_3	-1	5.1696	-0.2309	0.8174	-0.0066	0.0049	0.0068	0.0014	1.17241	0.208955	-0.00371172652929011	71319	60039	58526
c1y_0110301	c4y_0500001	-0.0961	0.7192	-0.1337	0.8937	0.0017	0.0051	0.0068	0.097	1.17241	1.13984	0.00632859969144442	71319	20256	18329
c1y_0110301	c4y_0500101	0.1202	0.256	0.4695	0.6387	-0.0045	0.0052	0.0068	0.1015	1.17241	1.31818	-0.00866877100578079	71319	71680	63950
c1y_0110301	c4y_asq_acomu	-0.2354	0.2398	-0.9815	0.3263	-0.0206	0.005	0.0068	0.058	1.17241	6.59091	-0.0174168863299897	71319	69212	67249
c1y_0110301	c4y_asq_bgm	-0.1732	0.2692	-0.6434	0.52	-0.0337	0.0051	0.0068	0.0502	1.17241	6.12195	-0.0329420904357608	71319	69260	67296
c1y_0110301	c4y_asq_cfm	-0.3068	0.2664	-1.1517	0.2494	-0.0175	0.0052	0.0068	0.0527	1.17241	6.3494	-0.0128545506264881	71319	69260	67296
c1y_0110301	c4y_asq_dproblem	-0.1554	0.2891	-0.5376	0.5909	-0.0193	0.0051	0.0068	0.0419	1.17241	5.2375	-0.0179732993762274	71319	69261	67298
c1y_0110301	c4y_asq_epersonal	-0.1207	0.3387	-0.3564	0.7216	-0.0227	0.005	0.0068	0.0279	1.17241	3.44444	-0.0224440884623931	71319	69210	67247
c1y_0110301	c4y_asq_total	-0.2426	0.2489	-0.9745	0.3298	-0.0277	0.0051	0.0068	0.0553	1.17241	6.28409	-0.0253595213367959	71319	67658	65741
c1y_0110301	c4y_bmi	0.0088	0.1414	0.0621	0.9505	-6e-04	0.0056	0.0068	0.2773	1.17241	16.7048	-0.00121587866823691	71319	64718	62907
c1y_0110301	c6m_0010201_1	-0.0813	0.4587	-0.1772	0.8594	0.0027	0.0052	0.0068	0.0218	1.17241	1.87931	0.00389684437251903	71319	67753	65828
c1y_0110301	c6m_0010201_2	0.2878	0.5358	0.5371	0.5912	-0.0093	0.0055	0.0068	0.016	1.17241	1.64948	-0.0129741762637643	71319	67701	65779
c1y_0110301	c6m_0010201_3	-0.6456	1.2741	-0.5067	0.6124	-4e-04	0.0053	0.0068	0.0042	1.17241	0.466667	0.00304417598882102	71319	67637	65715
c1y_0110301	c6m_0010201_5	-0.4848	0.4287	-1.1308	0.2581	0.006	0.0052	0.0068	0.0312	1.17241	2.88889	0.0136645629053123	71319	67613	65692
c1y_0110301	c6m_0020001_1	0.1813	0.4468	0.4058	0.6849	-0.0152	0.0053	0.0068	0.0142	1.17241	1.97222	-0.0180385927812387	71319	67613	65692
c1y_0110301	c6m_0020001_2	-1	1.8814	-0.654	0.5131	0.0107	0.0052	0.0068	0.0029	1.17241	0.467742	0.0168504932907845	71319	67669	65753
c1y_0110301	c6m_0020001_3	0.2638	0.4611	0.5722	0.5672	0.0083	0.0051	0.0068	0.0132	1.17241	1.97015	0.00633327900781853	71319	67669	65753
c1y_0110301	c6m_0040108b	NA	NA	NA	NA	0.0088	0.0047	0.0068	-0.0074	1.17241	-0.795699	NA	71319	61291	59764
c1y_0110301	c6m_0040109b	NA	NA	NA	NA	NA	NA	0.0068	3e-04	1.17241	0.0333333	NA	71319	64843	63021
c1y_0110301	c6m_0040110b	0.4431	0.4744	0.934	0.3503	-0.0132	0.0052	0.0068	0.0225	1.17241	2.29592	-0.0200260442763611	71319	64763	62949
c1y_0110301	c6m_0040111b	0.4324	0.9592	0.4508	0.6521	-0.0076	0.0048	0.0068	0.0059	1.17241	0.641304	-0.0108016757088373	71319	68351	66376
c1y_0110301	c6m_0070103_checked	0.038	0.1379	0.276	0.7826	-0.0245	0.0047	0.0068	0.2189	1.17241	12.3672	-0.029524485357728	71319	71094	71094
c1y_0110301	c6m_0090001b	-0.3269	0.898	-0.364	0.7158	0.0026	0.005	0.0068	0.0033	1.17241	0.611111	0.004305175783143	71319	68351	66376
c1y_0110301	c6m_0170001_1	-1	1.1414	-1.2762	0.2019	-5e-04	0.0049	0.0068	0.0062	1.17241	1.05085	0.00898865089435284	71319	67682	65763
c1y_0110301	c6m_0170001_2	1	0.8044	1.4275	0.1534	-0.0011	0.0049	0.0068	0.0098	1.17241	1.66102	-0.0106236632847067	71319	67658	65739
c1y_0110301	c6m_0180001_1	-0.4151	0.3231	-1.285	0.1988	0.0108	0.0051	0.0068	0.0403	1.17241	5.30263	0.01872737845284	71319	67658	65739
c1y_0110301	c6m_0180001_2	0.0809	0.4004	0.2021	0.8399	-0.0057	0.0048	0.0068	0.0164	1.17241	2.44776	-0.00706854474211738	71319	65300	63434
c1y_0110301	c6m_0180001_3	0.2869	0.3733	0.7685	0.4422	-0.0046	0.0045	0.0068	0.0213	1.17241	3.13235	-0.00852152500631981	71319	65300	63434
c1y_0110301	c6m_0220001_1	0.061	0.6914	0.0882	0.9297	0.0011	0.0046	0.0068	0.0043	1.17241	0.796296	0.00085824147501063	71319	65303	63439
c1y_0110301	c6m_0380001_1	1	1.6561	0.933	0.3508	-0.0046	0.0047	0.0068	0.003	1.17241	0.566038	-0.0119863277232869	71319	65303	63439
c1y_0110301	c6m_asq_acomu	-0.0204	0.3212	-0.0634	0.9494	-0.015	0.0045	0.0068	0.028	1.17241	4	-0.0167845898785728	71319	71664	63934
c1y_0110301	c6m_asq_bgm	-0.2884	0.2304	-1.2514	0.2108	-0.014	0.0047	0.0068	0.0818	1.17241	10.9067	-0.00935631982265987	71319	70960	63288
c1y_0110301	c6m_asq_cfm	-0.0911	0.2576	-0.3535	0.7237	-0.0151	0.0056	0.0068	0.0476	1.17241	6.18182	-0.0156764403980096	71319	71655	63927
c1y_0110301	c6m_asq_dproblem	-0.3149	0.2492	-1.2637	0.2063	-0.0179	0.0049	0.0068	0.0617	1.17241	7.81013	-0.0141619823644292	71319	70951	63281
c1y_0110301	c6m_asq_epersonal	0.2613	0.2406	1.0859	0.2775	-0.0247	0.0047	0.0068	0.0796	1.17241	9.82716	-0.0352462942512172	71319	71659	63931
c1y_0110301	c6m_asq_total	-0.0993	0.2121	-0.4683	0.6396	-0.0238	0.0051	0.0068	0.0766	1.17241	9.34146	-0.0235974828573608	71319	69212	67249
c1y_0110301	c6m_bed_time	0.3241	0.4174	0.7764	0.4375	-0.0058	0.0046	0.0068	0.0177	1.17241	2.85484	-0.00992324491825454	68796	79780	68796
c1y_0110301	c6m_bmi	0.0151	0.1446	0.1043	0.9169	-0.0375	0.0057	0.0068	0.2613	1.17241	18.2727	-0.0469957354352856	71319	67682	65763
c1y_0110301	c6m_nap_count	0.1734	0.4294	0.4038	0.6863	0.0038	0.0048	0.0068	0.0172	1.17241	3.07143	0.00226697625990182	68796	78831	68005
c1y_0110301	c6m_night_wake_up_count	-0.1618	0.391	-0.4139	0.679	0.0128	0.0049	0.0068	0.0195	1.17241	3.36207	0.0158559948590531	68796	79780	68796
c1y_0110301	c6m_sleep_time_day	-0.1792	0.3835	-0.4673	0.6403	0.0044	0.0049	0.0068	0.0205	1.17241	3.53448	0.00694904572071612	68796	79780	68796
c1y_0110301	c6m_sleep_time_night	-0.2056	0.358	-0.5744	0.5657	-0.0173	0.005	0.0068	0.0187	1.17241	2.92188	-0.0166073460813675	68796	79011	68157
c1y_0110301	c6m_total_sleep_time	-0.2823	0.4508	-0.6262	0.5312	-0.0085	0.005	0.0068	0.0138	1.17241	2.3	-0.00648561243501225	68796	79780	68796
c1y_0110301	c6m_wake_up_time	-0.1061	0.2771	-0.3829	0.7018	-8e-04	0.0046	0.0068	0.0394	1.17241	5.9697	0.000893585866506773	68796	79295	68400
c1y_0110301	c_hospital_kikan	1	0.6653	1.6909	0.0909	-0.0045	0.0047	0.0068	0.0146	1.17241	2.51724	-0.0160735638813178	71319	69461	67489
c1y_0110301	c_tshfpb_010	0.2513	0.2302	1.0919	0.2749	0.0025	0.0053	0.0068	0.1406	1.17241	6.63208	-0.00536929048134276	71319	70976	63304
c1y_0110301	cd	0.0774	0.1994	0.3881	0.6979	0.0072	0.0049	0.0068	0.072	1.17241	6	0.00625995411280958	71319	78277	69662
c1y_0110301	childcare_facility_daycare_time_3y	0.1212	0.734	0.1652	0.8688	-3e-04	0.0048	0.0068	0.0083	1.17241	0.783019	-0.00124249100250094	71319	65376	63504
c1y_0110301	childcare_facility_daycare_time_4y	NA	NA	NA	NA	NA	NA	0.0068	5e-04	1.17241	0.0694444	NA	71319	65376	63504
c1y_0110301	childcare_facility_starting_age	0.2832	0.7068	0.4007	0.6887	0.0052	0.0051	0.0068	0.0107	1.17241	0.972727	0.00320367347845742	71319	65376	63504
c1y_0110301	constipation_3y	0.1597	0.3467	0.4606	0.6451	0.0035	0.0047	0.0068	0.028	1.17241	3.94366	0.00146101632460651	71319	73369	69571
c1y_0110301	constipation_4y	0.649	0.4267	1.5208	0.1283	0.005	0.0049	0.0068	0.0332	1.17241	4.61111	-0.00462864197442809	71319	72891	69118
c1y_0110301	constipation_cum_4y	0.4389	0.3304	1.3283	0.1841	0.0026	0.005	0.0068	0.0485	1.17241	5.98765	-0.0053563185678242	71319	76280	69392
c1y_0110301	constipation_severity_3y	0.0846	0.3093	0.2736	0.7844	0.0038	0.005	0.0068	0.0363	1.17241	4.65385	0.0028356822173362	71319	64774	62942
c1y_0110301	constipation_severity_4y	0.9001	0.5466	1.6468	0.0996	0.0054	0.0053	0.0068	0.0324	1.17241	4.37838	-0.00790368079982049	71319	73434	69632
c1y_0110301	dr0m_0020701_1	0.2535	0.5674	0.4468	0.655	-0.0112	0.0049	0.0068	0.0087	1.17241	1.58182	-0.0137576844283431	71319	69210	67247
c1y_0110301	dr0m_0020701_3	-0.0694	0.4715	-0.1472	0.883	0.0075	0.0051	0.0068	0.0126	1.17241	2.29091	0.00852014925203851	71319	70019	67991
c1y_0110301	dr0m_bmi	-0.115	0.1538	-0.7477	0.4547	0.0028	0.0052	0.0068	0.1436	1.17241	13.0545	0.00710575586396784	71319	67613	65692
c1y_0110301	dr1m_0040501b	-1	0.7871	-1.5219	0.128	0.016	0.0047	0.0068	0.009	1.17241	1.8	0.0275846479535897	71319	59184	57762
c1y_0110301	dr1m_bmi	-0.1083	0.1815	-0.5967	0.5507	-0.0336	0.005	0.0068	0.1023	1.17241	10.7684	-0.0345705396302143	71319	67669	65753
c1y_0110301	egg_allergy_1hy	0.4594	0.4546	1.0106	0.3122	0.0016	0.005	0.0068	0.0172	1.17241	2.6875	-0.00323469604492432	71319	61118	59597
c1y_0110301	egg_allergy_2y	0.0518	0.2942	0.176	0.8603	0.0088	0.0047	0.0068	0.024	1.17241	3.80952	0.00923086796271077	71319	61095	59577
c1y_0110301	egg_allergy_3y	0.2812	0.3171	0.8868	0.3752	0.0032	0.0049	0.0068	0.0306	1.17241	4.56716	-0.000525339573411215	71319	61264	59738
c1y_0110301	egg_allergy_4y	0.3659	0.3748	0.9763	0.3289	-3e-04	0.0049	0.0068	0.0247	1.17241	3.38356	-0.00514735863932064	71319	64700	62890
c1y_0110301	egg_allergy_cum_4y	0.524	0.3563	1.4705	0.1414	8e-04	0.005	0.0068	0.0351	1.17241	4.28049	-0.00740991416167115	71319	68351	66376
c1y_0110301	egg_allergy_score_until_4yo	0.7168	0.3754	1.9091	0.0563	-6.1619e-05	0.0049	0.0068	0.0558	1.17241	5.58	-0.0144885778598192	71319	61862	60286
c1y_0110301	egg_allergy_score_until_4yo_positive	0.758	0.3988	1.9006	0.0574	9e-04	0.005	0.0068	0.052	1.17241	5.14851	-0.0136674349433223	71319	61862	60286
c1y_0110301	exclusive_breastfeeding_1y	0.2694	0.3606	0.7471	0.455	-0.0165	0.0049	0.0068	0.0262	1.17241	3.9697	-0.0213043313434868	71319	68351	66376
c1y_0110301	febrile_convulsion_cum_4y	0.1247	0.2065	0.6041	0.5458	4e-04	0.0052	0.0068	0.0888	1.17241	8.07273	-0.00273230961192491	71319	55299	54024
c1y_0110301	feeding_type_yesterday_breast_feeding_count_1m	0.2506	0.4173	0.6006	0.5481	-0.0094	0.0053	0.0068	0.0168	1.17241	2.84746	-0.0130480963998036	68796	77531	67203
c1y_0110301	feeding_type_yesterday_formula_feeding_count_1m	-0.22	0.724	-0.3039	0.7612	0.0163	0.0048	0.0068	0.0086	1.17241	0.754386	0.0197665447184036	68796	75638	65571
c1y_0110301	fever_count_cum_2hy	0.1546	0.2511	0.6154	0.5383	-0.0038	0.0045	0.0068	0.0463	1.17241	5.38372	-0.00687648220785887	71319	73434	69632
c1y_0110301	fever_count_cum_2y	0.2627	0.3088	0.8505	0.395	-0.0071	0.0047	0.0068	0.036	1.17241	4.44444	-0.0117418349850478	71319	73434	69632
c1y_0110301	fever_over_39c_count_cum_2hy	0.1083	0.2952	0.3667	0.7138	3e-04	0.0049	0.0068	0.0364	1.17241	4.08989	-0.00142296308937345	71319	73434	69632
c1y_0110301	fever_over_39c_count_cum_2y	0.2183	0.3339	0.6537	0.5133	-0.0019	0.005	0.0068	0.0302	1.17241	3.82278	-0.0051995543558947	71319	73434	69632
c1y_0110301	first_vaccination_bcg	-0.2015	0.6376	-0.3161	0.7519	-0.0018	0.0049	0.0068	0.0051	1.17241	0.822581	-0.000730968626456344	71319	76280	69392
c1y_0110301	first_vaccination_dpt	NA	NA	NA	NA	NA	NA	0.0068	0.0012	1.17241	0.193548	NA	71319	76280	69392
c1y_0110301	first_vaccination_haemophilus_b_influenzae	NA	NA	NA	NA	NA	NA	0.0068	8e-04	1.17241	0.135593	NA	71319	75785	68958
c1y_0110301	first_vaccination_hbv	-0.4092	0.4615	-0.8866	0.3753	-0.0063	0.0051	0.0068	0.015	1.17241	2.63158	-0.00273178444608059	71319	72755	66398
c1y_0110301	first_vaccination_pneumococcus	NA	NA	NA	NA	-0.0112	0.005	0.0068	-0.0025	1.17241	-0.403226	NA	71319	55151	50295
c1y_0110301	first_vaccination_polio	NA	NA	NA	NA	0.0141	0.0052	0.0068	-0.0064	1.17241	-1.12281	NA	71319	76280	69392
c1y_0110301	first_vaccination_rotavirus	0.2952	0.5954	0.4958	0.62	-0.0034	0.0048	0.0068	0.0073	1.17241	1.17742	-0.0057341884867958	71319	76280	69392
c1y_0110301	fish_allergy_score_until_4yo_positive	-0.7266	0.6662	-1.0906	0.2755	-0.0014	0.0043	0.0068	0.0081	1.17241	1.55769	0.0038789226523092	71319	61862	60286
c1y_0110301	food_allergy_cum_4y	0.7271	0.4009	1.8138	0.0697	-0.0013	0.0052	0.0068	0.0458	1.17241	4.77083	-0.0147068622002077	71319	57500	56038
c1y_0110301	food_allergy_cum_count_until_4yo	0.6569	0.3909	1.6802	0.0929	-0.0017	0.0052	0.0068	0.0447	1.17241	4.96667	-0.0135934120198568	71319	68351	66376
c1y_0110301	food_allergy_egg_feeding_status_case_combined_1yh	0.6458	0.3765	1.7153	0.0863	0.0083	0.0049	0.0068	0.0402	1.17241	4.46667	-0.00199398420405688	71319	68351	66376
c1y_0110301	food_allergy_egg_feeding_status_case_combined_2y	0.6029	0.3635	1.6584	0.0972	0.0065	0.005	0.0068	0.0343	1.17241	4.34177	-0.00208911699758389	71319	61862	60286
c1y_0110301	food_allergy_egg_feeding_status_case_combined_3y	0.9872	0.5522	1.7878	0.0738	0.0022	0.0049	0.0068	0.0219	1.17241	2.60714	-0.00981856451593934	71319	65116	63267
c1y_0110301	food_allergy_egg_feeding_status_case_combined_4y	1	1.0084	1.7801	0.0751	-0.0028	0.0049	0.0068	0.0133	1.17241	1.77333	-0.0202510296420959	71319	69837	66379
c1y_0110301	food_allergy_fish_feeding_status_case_combined_1yh	NA	NA	NA	NA	0.0091	0.0049	0.0068	-0.0077	1.17241	-1.30508	NA	71319	61862	60286
c1y_0110301	food_allergy_fish_feeding_status_case_combined_2y	0.7435	1.2348	0.6021	0.5471	0.0036	0.0047	0.0068	0.0034	1.17241	0.53125	0.000304239566570512	71319	65116	63267
c1y_0110301	food_allergy_fish_feeding_status_case_combined_3y	NA	NA	NA	NA	0.0092	0.0047	0.0068	-0.0118	1.17241	-2.40816	NA	71319	59836	58619
c1y_0110301	food_allergy_fruit_feeding_status_case_combined_1yh	0.4686	0.6577	0.7124	0.4762	0.0018	0.0045	0.0068	0.0068	1.17241	1.21429	-0.00121149936800139	71319	61862	60286
c1y_0110301	food_allergy_fruit_feeding_status_case_combined_2y	0.0513	1.5125	0.0339	0.9729	0.0016	0.0055	0.0068	0.002	1.17241	0.3125	0.00158327983193874	71319	61679	60107
c1y_0110301	food_allergy_fruit_feeding_status_case_combined_3y	NA	NA	NA	NA	-0.0012	0.0049	0.0068	-7e-04	1.17241	-0.107692	NA	71319	69837	66379
c1y_0110301	food_allergy_milk_feeding_status_case_combined_1yh	1	0.6803	1.6033	0.1089	0.005	0.0052	0.0068	0.0113	1.17241	1.82258	-0.00434082715011122	71319	68351	66376
c1y_0110301	food_allergy_milk_feeding_status_case_combined_2y	0.2731	0.3751	0.7282	0.4665	0.0076	0.005	0.0068	0.0185	1.17241	2.84615	0.00537861736781238	71319	61862	60286
c1y_0110301	food_allergy_milk_feeding_status_case_combined_3y	0.4828	0.5593	0.8633	0.388	0.0074	0.0048	0.0068	0.0097	1.17241	1.49231	0.00427962360326361	71319	61679	60107
c1y_0110301	food_allergy_milk_feeding_status_case_combined_4y	0.5389	0.6711	0.803	0.422	0.0063	0.005	0.0068	0.0075	1.17241	1.10294	0.0028701619935233	71319	69837	66379
c1y_0110301	food_allergy_non_peanuts_nuts_feeding_status_case_combined_4y	-1	1.0666	-0.9934	0.3205	0.0079	0.0049	0.0068	0.0075	1.17241	0.9375	0.0158570948827973	71319	74494	70423
c1y_0110301	food_allergy_nuts_feeding_status_case_combined_1yh	0.4783	0.3546	1.3488	0.1774	-2e-04	0.0043	0.0068	0.0278	1.17241	3.97143	-0.00691663712472828	71319	61862	60286
c1y_0110301	food_allergy_nuts_feeding_status_case_combined_2y	0.4352	0.4327	1.0057	0.3145	0.0032	0.0048	0.0068	0.0206	1.17241	2.98551	-0.0018049889239269	71319	68056	66142
c1y_0110301	food_allergy_nuts_feeding_status_case_combined_3y	0.093	0.3574	0.2603	0.7947	-0.0047	0.0049	0.0068	0.0233	1.17241	2.94937	-0.00626211664504634	71319	69837	66379
c1y_0110301	food_allergy_peanuts_feeding_status_case_combined_4y	0.4146	0.7201	0.5757	0.5648	-0.0015	0.005	0.0068	0.0073	1.17241	1.01389	-0.00450538478195029	71319	74494	70423
c1y_0110301	food_allergy_score_cum_count_until_4yo	0.6271	0.3487	1.7986	0.0721	-0.0046	0.005	0.0068	0.064	1.17241	6.09524	-0.0185866882141771	71319	68351	66376
c1y_0110301	food_allergy_sesame_feeding_status_case_combined_1yh	1	0.8843	1.4835	0.1379	0.0119	0.0043	0.0068	0.0083	1.17241	1.22059	0.00328019302329932	71319	61862	60286
c1y_0110301	food_allergy_sesame_feeding_status_case_combined_2y	NA	NA	NA	NA	-8e-04	0.005	0.0068	-0.0116	1.17241	-2	NA	71319	68351	66376
c1y_0110301	food_allergy_sesame_feeding_status_case_combined_3y	0.4928	0.9653	0.5105	0.6097	0.0021	0.0044	0.0068	0.0033	1.17241	0.540984	-0.000102234620993806	71319	69837	66379
c1y_0110301	food_allergy_shellfish_feeding_status_case_combined_1yh	0.4786	0.3749	1.2768	0.2017	0.0088	0.0056	0.0068	0.0297	1.17241	4.30435	0.00294822797253871	71319	61862	60286
c1y_0110301	food_allergy_shellfish_feeding_status_case_combined_2y	0.6295	0.5723	1.0999	0.2714	0.008	0.0054	0.0068	0.0117	1.17241	1.82812	0.00292120329717072	71319	66800	64893
c1y_0110301	food_allergy_shellfish_feeding_status_case_combined_3y	1	2.888	0.5781	0.5632	-0.0051	0.0044	0.0068	0.0023	1.17241	0.338235	-0.0120797554014774	71319	69837	66379
c1y_0110301	food_allergy_shellfish_feeding_status_case_combined_4y	-0.0195	0.3631	-0.0537	0.9572	-5e-04	0.0048	0.0068	0.0249	1.17241	3.32	-0.000250236779220605	71319	71319	71319
c1y_0110301	food_allergy_soba_feeding_status_case_combined_1yh	0.5718	0.4283	1.3349	0.1819	0.0063	0.0046	0.0068	0.0249	1.17241	3.95238	-0.000507228999563096	71319	61862	60286
c1y_0110301	food_allergy_soba_feeding_status_case_combined_2y	0.6829	0.5447	1.2537	0.2099	0.0099	0.0049	0.0068	0.0143	1.17241	2.2	0.00384002357917195	71319	66687	64816
c1y_0110301	food_allergy_soba_feeding_status_case_combined_3y	0.7381	0.819	0.9012	0.3675	-0.0024	0.0048	0.0068	0.0059	1.17241	0.819444	-0.00727301410290881	71319	69837	66379
c1y_0110301	food_allergy_soba_feeding_status_case_combined_4y	-0.0328	0.5411	-0.0607	0.9516	0.0066	0.0053	0.0068	0.0094	1.17241	1.32394	0.00691827990967421	71319	71319	71319
c1y_0110301	food_allergy_wheat_feeding_status_case_combined_1yh	0.0404	0.4867	0.0831	0.9338	0.0155	0.0046	0.0068	0.008	1.17241	1.45455	0.0169048408942959	71319	61862	60286
c1y_0110301	fruit_allergy_score_until_4yo_positive	0.1642	0.4667	0.3518	0.725	-0.0047	0.0046	0.0068	0.0137	1.17241	2.20968	-0.00683333651354808	71319	61862	60286
c1y_0110301	ft1b_0080001	-0.3994	0.3779	-1.0569	0.2906	0.019	0.0048	0.0068	0.0438	1.17241	3.68067	0.0276777208527305	71319	70975	67321
c1y_0110301	ft1b_0400001	0.1164	0.3081	0.3778	0.7056	0.0049	0.005	0.0068	0.0545	1.17241	4.12879	0.00293206633473348	71319	73767	69933
c1y_0110301	ft1b_0410001	0.0502	0.2869	0.175	0.8611	0.0077	0.0049	0.0068	0.0599	1.17241	3.94079	0.00721639138982003	71319	73767	69933
c1y_0110301	ft1b_0420001	-0.0179	0.3062	-0.0584	0.9534	0.0103	0.005	0.0068	0.0544	1.17241	3.62667	0.0113814902530137	71319	73735	69900
c1y_0110301	ft1b_0430001	0.3774	0.3939	0.9582	0.338	-0.0063	0.0052	0.0068	0.0461	1.17241	3.17931	-0.0135797442152353	71319	73735	69900
c1y_0110301	ft1b_0440001	-0.313	0.3604	-0.8683	0.3852	0.0096	0.0049	0.0068	0.053	1.17241	4.24	0.0163962208613887	71319	73735	69900
c1y_0110301	ft1b_0450001	0.2087	0.3164	0.6596	0.5095	0.0072	0.0048	0.0068	0.0486	1.17241	4.58491	0.00377655896396162	71319	73809	69977
c1y_0110301	ft1b_0460001	-0.3904	0.3935	-0.9922	0.3211	0.0103	0.005	0.0068	0.0516	1.17241	4.96154	0.0185733811161544	71319	73304	69515
c1y_0110301	ft1b_0470001b	NA	NA	NA	NA	-0.0047	0.005	0.0068	-0.0046	1.17241	-0.479167	NA	71319	69258	67294
c1y_0110301	ft1b_0480001	0.2027	0.3672	0.552	0.5809	0.0047	0.005	0.0068	0.0568	1.17241	3.44242	0.000741918887274825	71319	71266	71266
c1y_0110301	gastroenteritis_cum_2y	0.2238	0.5368	0.4169	0.6767	-0.001	0.0044	0.0068	0.0158	1.17241	2.07895	-0.0034012082252947	71319	69458	67482
c1y_0110301	hand_foot_and_mouth_disease_cum_2y	NA	NA	NA	NA	-0.0045	0.0049	0.0068	-6e-04	1.17241	-0.0810811	NA	71319	69457	67481
c1y_0110301	hba1c_ngsp_early	-0.0472	0.2533	-0.1861	0.8523	0.0015	0.0051	0.0068	0.0558	1.17241	6.2	0.00261030812182113	68796	78097	68360
c1y_0110301	herpangina_cum_2y	-0.0053	0.4997	-0.0105	0.9916	-0.0019	0.0049	0.0068	0.0091	1.17241	1.26389	-0.00195559318036751	71319	69453	67477
c1y_0110301	hg	0.0809	0.27	0.2995	0.7645	0.0011	0.0049	0.0068	0.078	1.17241	1.93069	-0.000714088705966939	71319	78277	69662
c1y_0110301	hsv_infection_cum_2y	1	2.1221	0.6823	0.4951	-0.0158	0.0051	0.0068	0.0026	1.17241	0.472727	-0.0220462107465048	71319	70826	70826
c1y_0110301	influenza_viral_infections_cum_4y	-0.0612	0.3375	-0.1813	0.8561	-0.0132	0.0046	0.0068	0.0286	1.17241	3.91781	-0.0126168450858391	71319	70822	70822
c1y_0110301	intellectual_and_developmental_disability_including_language_delay_cum_4y	NA	NA	NA	NA	NA	NA	0.0068	2e-04	1.17241	0.030303	NA	71319	64774	62942
c1y_0110301	isacc_modified_current_runny_nose_autumn_2y	-0.8204	3.3584	-0.2443	0.807	0.0075	0.0048	0.0068	0.0014	1.17241	0.237288	0.0106508139606012	68796	79399	68638
c1y_0110301	isacc_modified_current_runny_nose_autumn_3y	0.0034	0.821	0.0042	0.9967	0.0062	0.005	0.0068	0.0039	1.17241	0.590909	0.00665647911287031	68796	78335	68563
c1y_0110301	isacc_modified_current_runny_nose_autumn_4y	NA	NA	NA	NA	0.0127	0.005	0.0068	-0.0066	1.17241	-1.06452	NA	68796	78010	68320
c1y_0110301	isacc_modified_current_runny_nose_nonpollen_season_2y	NA	NA	NA	NA	NA	NA	0.0068	5e-04	1.17241	0.0746269	NA	68796	79399	68638
c1y_0110301	isacc_modified_current_runny_nose_nonpollen_season_3y	NA	NA	NA	NA	0.0058	0.005	0.0068	-0.0024	1.17241	-0.393443	NA	68796	78335	68563
c1y_0110301	isacc_modified_current_runny_nose_nonpollen_season_4y	NA	NA	NA	NA	NA	NA	0.0068	0.001	1.17241	0.149254	NA	68796	77939	68249
c1y_0110301	isacc_modified_current_runny_nose_pollen_season_2y	NA	NA	NA	NA	NA	NA	0.0068	6e-04	1.17241	0.0983607	NA	68796	78873	68221
c1y_0110301	isacc_modified_current_runny_nose_pollen_season_3y	-0.0822	0.653	-0.1259	0.8998	0.0081	0.0045	0.0068	0.0055	1.17241	0.833333	0.00923218644641456	68796	78335	68563
c1y_0110301	isacc_modified_current_runny_nose_pollen_season_4y	-0.9455	0.7484	-1.2633	0.2065	0.0059	0.005	0.0068	0.0103	1.17241	1.43056	0.0143615314697087	68796	78038	68339
c1y_0110301	isacc_modified_current_runny_nose_spring_2y	-0.3164	1.448	-0.2185	0.827	0.0086	0.0049	0.0068	0.0019	1.17241	0.301587	0.0104429942629792	68796	79399	68638
c1y_0110301	isacc_modified_current_runny_nose_spring_3y	-0.6157	1.189	-0.5179	0.6045	0.0119	0.0046	0.0068	0.0027	1.17241	0.428571	0.0154530067299585	68796	78335	68563
c1y_0110301	isacc_modified_current_runny_nose_spring_4y	-0.7351	0.7005	-1.0494	0.294	0.0024	0.0048	0.0068	0.0091	1.17241	1.28169	0.00841920858795489	68796	78335	68563
c1y_0110301	isacc_modified_current_runny_nose_summer_2y	NA	NA	NA	NA	-0.0037	0.0044	0.0068	-7e-04	1.17241	-0.118644	NA	68796	79399	68638
c1y_0110301	isacc_modified_current_runny_nose_summer_3y	0.3659	1.1653	0.314	0.7535	0.0079	0.005	0.0068	0.0024	1.17241	0.358209	0.00701267889439374	68796	78335	68563
c1y_0110301	isacc_modified_current_runny_nose_summer_4y	NA	NA	NA	NA	0.0058	0.0048	0.0068	-3e-04	1.17241	-0.0379747	NA	68796	47125	40583
c1y_0110301	isacc_modified_current_runny_nose_winter_2y	0.1889	0.7905	0.2389	0.8112	0.0056	0.0049	0.0068	0.0049	1.17241	0.742424	0.00522125812657705	68796	72598	63008
c1y_0110301	isacc_modified_current_runny_nose_winter_3y	NA	NA	NA	NA	0.0079	0.0045	0.0068	-9e-04	1.17241	-0.160714	NA	68796	78335	68563
c1y_0110301	isacc_modified_current_runny_nose_winter_4y	NA	NA	NA	NA	0.0133	0.0048	0.0068	-0.0038	1.17241	-0.535211	NA	68796	77898	68242
c1y_0110301	kawasaki_disease_cum_4y	NA	NA	NA	NA	0.0017	0.0049	0.0068	-6e-04	1.17241	-0.0967742	NA	71319	74494	70423
c1y_0110301	length_of_labor	0.2087	0.3061	0.682	0.4953	-0.0073	0.0055	0.0068	0.0336	1.17241	4.73239	-0.0110576795299399	71319	68351	66376
c1y_0110301	low_birth_weight	-0.0046	0.288	-0.0158	0.9874	0.0209	0.005	0.0068	0.0312	1.17241	4.8	0.0229781200959002	71319	65376	63504
c1y_0110301	lower_respiratory_tract_infection_cum_2y	0.4011	0.4464	0.8986	0.3689	-0.006	0.0051	0.0068	0.0186	1.17241	2.58333	-0.0109074991884493	71319	69458	67482
c1y_0110301	m0mb_0410001	-0.2106	0.2741	-0.7685	0.4422	-0.0072	0.0058	0.0068	0.0693	1.17241	6.41667	-0.00541394246830428	71319	43650	41089
c1y_0110301	m0mb_0420001	-0.3608	0.3024	-1.1932	0.2328	-0.0058	0.0057	0.0068	0.0712	1.17241	6.47273	6.56630395059712e-05	71319	43650	41089
c1y_0110301	m0mb_0430001	-0.3466	0.24	-1.4444	0.1486	-0.003	0.0052	0.0068	0.062	1.17241	4.46043	0.00315268652829477	71319	43650	41089
c1y_0110301	m0mb_0450001	-0.1595	0.3619	-0.4408	0.6594	-0.0113	0.0053	0.0068	0.0209	1.17241	3.16667	-0.0136320009479646	71319	43650	41089
c1y_0110301	m0mb_0460001	-0.0402	0.3537	-0.1137	0.9094	-0.0122	0.0049	0.0068	0.0224	1.17241	3.5	-0.0125812493891515	71319	70975	67321
c1y_0110301	m0mb_0480001	-0.2806	0.2818	-0.9958	0.3194	-0.0083	0.0056	0.0068	0.0638	1.17241	6.44444	-0.00303554590625441	71319	70975	67321
c1y_0110301	m1m_0030001_1	NA	NA	NA	NA	NA	NA	0.0068	0.0011	1.17241	0.186441	NA	71319	70019	67991
c1y_0110301	m1m_0030001_2	0.2877	0.5625	0.5114	0.6091	-0.0079	0.0055	0.0068	0.0098	1.17241	1.46269	-0.0106519461702739	71319	69945	67921
c1y_0110301	m1m_0030001_3	NA	NA	NA	NA	-8e-04	0.0049	0.0068	-0.0104	1.17241	-1.92593	NA	71319	69945	67921
c1y_0110301	m1m_0040001_1	-0.4413	0.4753	-0.9284	0.3532	0.0066	0.0052	0.0068	0.0166	1.17241	2.72131	0.0116885982831168	71319	69945	67921
c1y_0110301	m1m_0040001_2	-0.573	1.187	-0.4827	0.6293	0.0012	0.0048	0.0068	0.0022	1.17241	0.431373	0.00348314002183016	71319	70403	67960
c1y_0110301	m1m_0040001_4	0.3187	0.4422	0.7207	0.4711	-0.0118	0.0055	0.0068	0.0173	1.17241	2.74603	-0.0159525824121734	71319	70403	67960
c1y_0110301	m1m_0040001_6	NA	NA	NA	NA	0.0026	0.0051	0.0068	-0.0088	1.17241	-1.76	NA	71319	70403	67960
c1y_0110301	m1m_0250001_1	0.1961	0.4241	0.4624	0.6438	-0.0079	0.0055	0.0068	0.0132	1.17241	2.09524	-0.010196962413848	71319	70403	67960
c1y_0110301	m1m_0250001_2	-0.0044	0.4702	-0.0094	0.9925	-0.0013	0.0057	0.0068	0.0101	1.17241	1.60317	-0.00134485265264935	71319	68095	66130
c1y_0110301	m1m_0250001_3	-0.5177	0.9183	-0.5638	0.5729	0.008	0.0049	0.0068	0.0035	1.17241	0.603448	0.0110128113973516	71319	68095	66130
c1y_0110301	m1m_0260001_1	0.6103	0.6429	0.9493	0.3425	-0.0038	0.0048	0.0068	0.0079	1.17241	1.36207	-0.00854869159639297	71319	67753	65828
c1y_0110301	m1m_0260001_2	-0.4503	0.7067	-0.6372	0.524	6e-04	0.0047	0.0068	0.0055	1.17241	0.901639	0.00340838501102057	71319	67753	65828
c1y_0110301	m1m_bed_time	NA	NA	NA	NA	NA	NA	0.0068	2e-04	1.17241	0.0350877	NA	68796	76496	66298
c1y_0110301	m1m_nap_count	-0.336	0.3308	-1.0157	0.3098	0.0068	0.005	0.0068	0.0286	1.17241	4.4	0.0123358805027093	68796	76816	66522
c1y_0110301	m1m_night_wake_up_count	0.08	0.3459	0.2313	0.8171	0.0067	0.0048	0.0068	0.0238	1.17241	3.83871	0.00638006066218992	68796	77194	66885
c1y_0110301	m1m_sleep_time_day	-0.3679	0.3209	-1.1464	0.2516	-7e-04	0.0052	0.0068	0.0395	1.17241	6.69492	0.00539675009251136	68796	78192	67692
c1y_0110301	m1m_sleep_time_night	-0.4384	0.479	-0.9151	0.3601	-0.0028	0.0048	0.0068	0.0141	1.17241	2.2381	0.0012613877056277	68796	77649	67218
c1y_0110301	m1m_total_sleep_time	-0.6149	0.4185	-1.4694	0.1417	4e-04	0.005	0.0068	0.028	1.17241	4.66667	0.0090738833024282	68796	79780	68796
c1y_0110301	m1m_wake_up_time	0.0145	0.3916	0.037	0.9705	0.0025	0.0049	0.0068	0.0249	1.17241	3.19231	0.00256430312760996	68796	77911	67483
c1y_0110301	mbpfas0001b	-0.9269	1.1947	-0.7758	0.4379	0.0041	0.0055	0.0068	0.0136	1.17241	0.660194	0.0135690909385467	71319	61849	60285
c1y_0110301	mbpfas0007	1	2.4439	0.4314	0.6662	-0.0098	0.0052	0.0068	0.0067	1.17241	0.345361	-0.0177468712502046	71319	78270	69657
c1y_0110301	mbpfas0009	0.6487	0.5582	1.1621	0.2452	-0.0057	0.0052	0.0068	0.054	1.17241	2.45455	-0.0191229181319061	71319	78466	69840
c1y_0110301	mbpfas0013	0.3814	0.4943	0.7716	0.4403	-0.002	0.0049	0.0068	0.0495	1.17241	2.25	-0.00940666574163997	71319	78466	69840
c1y_0110301	mbpfas0017	-0.2631	0.5039	-0.5221	0.6016	0.0024	0.0054	0.0068	0.0561	1.17241	2.55	0.00793016346854979	71319	79705	71253
c1y_0110301	mbpfas0021	-1	1.4343	-0.9624	0.3358	0.0102	0.0049	0.0068	0.0148	1.17241	0.714976	0.0249103416090775	71319	79705	71253
c1y_0110301	mbpfas0025	NA	NA	NA	NA	0.0139	0.005	0.0068	-0.001	1.17241	-0.046729	NA	71319	79705	71253
c1y_0110301	mbpfas0029	-1	0.8241	-1.3268	0.1846	0.0141	0.0049	0.0068	0.0334	1.17241	1.63725	0.0320463610412205	71319	79705	71253
c1y_0110301	mbpfas0039b	NA	NA	NA	NA	NA	NA	0.0068	0.0042	1.17241	0.214286	NA	71319	61849	60285
c1y_0110301	mbpfas0041	NA	NA	NA	NA	NA	NA	0.0068	0.0047	1.17241	0.20524	NA	71319	79705	71253
c1y_0110301	mbpfas0045	NA	NA	NA	NA	0.0058	0.0048	0.0068	-0.008	1.17241	-0.451977	NA	71319	79705	71253
c1y_0110301	mbpfas0047	-0.8843	0.6309	-1.4018	0.161	0.0046	0.0047	0.0068	0.0515	1.17241	2.48792	0.0220987223213769	71319	79449	70660
c1y_0110301	mbpfas0053b	0.7888	0.8287	0.9519	0.3412	-0.0012	0.0048	0.0068	0.0222	1.17241	1.21978	-0.011176070868026	71319	61849	60285
c1y_0110301	mbpfas0067b	1	0.7724	1.4487	0.1474	-0.0113	0.0047	0.0068	0.0296	1.17241	1.5914	-0.0281749597888033	71319	69461	67489
c1y_0110301	mbpfas0073	0.4028	0.4332	0.9297	0.3525	0.0029	0.0051	0.0068	0.0626	1.17241	2.69828	-0.00541114505781712	71319	79449	70660
c1y_0110301	milk_allergy_1hy	0.6241	0.5226	1.1941	0.2324	-8e-04	0.0054	0.0068	0.0138	1.17241	2.15625	-0.00700431437936896	71319	61089	59572
c1y_0110301	milk_allergy_2y	0.4527	0.5265	0.8598	0.3899	0.001	0.0049	0.0068	0.0113	1.17241	1.79365	-0.00288698980884211	71319	61156	59635
c1y_0110301	milk_allergy_3y	1	3.0082	0.4382	0.6612	0.002	0.0049	0.0068	0.0017	1.17241	0.288136	-0.0022773501282524	71319	61195	59672
c1y_0110301	milk_allergy_cum_4y	0.2879	0.4132	0.6966	0.486	0.0052	0.0054	0.0068	0.0203	1.17241	3.02985	0.00211591831188667	71319	68351	66376
c1y_0110301	milk_allergy_score_until_4yo	0.4421	0.3566	1.2396	0.2151	0.004	0.0051	0.0068	0.0317	1.17241	4.28378	-0.00212481288952508	71319	61862	60286
c1y_0110301	milk_allergy_score_until_4yo_positive	0.3561	0.3363	1.0588	0.2897	0.0069	0.0049	0.0068	0.0309	1.17241	4.06579	0.00248755997891751	71319	61862	60286
c1y_0110301	mn	0.0086	0.2196	0.0391	0.9688	0.0064	0.0056	0.0068	0.0781	1.17241	4.91195	0.00696658631308924	71319	78277	69662
c1y_0110301	mt1b_0020001	-0.0942	0.2854	-0.3302	0.7412	0.0022	0.0053	0.0068	0.0349	1.17241	4.30864	0.00387604239663932	71319	79449	70660
c1y_0110301	mt1b_0020101	-0.0818	0.2928	-0.2795	0.7798	9e-04	0.0051	0.0068	0.0332	1.17241	4.25641	0.00223269575172941	71319	79449	70660
c1y_0110301	mt1b_0030001	0.3247	0.3419	0.9496	0.3423	-0.0041	0.0052	0.0068	0.0286	1.17241	3.575	-0.00905673391180701	71319	79449	70660
c1y_0110301	mt1b_0030101	0.3479	0.3449	1.0086	0.3132	-0.0048	0.0051	0.0068	0.0294	1.17241	3.58537	-0.010218132570598	71319	79449	70660
c1y_0110301	mt1b_0040001b	5e-04	0.411	0.0011	0.9991	-0.0034	0.0053	0.0068	0.015	1.17241	2.58621	-0.00359347634646848	71319	69328	67360
c1y_0110301	mt1b_0040101b	0.0184	0.4268	0.0432	0.9655	-0.0036	0.0052	0.0068	0.0141	1.17241	2.35	-0.00398046391427297	71319	69297	67333
c1y_0110301	mt1b_0050001	0.0597	0.2838	0.2105	0.8333	-0.0061	0.0045	0.0068	0.0302	1.17241	4.50746	-0.00982125207058485	71319	40824	37474
c1y_0110301	mt1b_0050101	-0.002	0.2763	-0.0073	0.9941	-0.005	0.0044	0.0068	0.03	1.17241	4.34783	-0.00730637503790567	71319	40817	37468
c1y_0110301	mt1b_0060001	0.37	0.3845	0.9623	0.3359	-0.0023	0.0052	0.0068	0.02	1.17241	2.85714	-0.00773066722284443	71319	40817	37468
c1y_0110301	mt1b_0060101	0.4426	0.4135	1.0703	0.2845	-0.0039	0.0053	0.0068	0.0191	1.17241	2.72857	-0.0108001578122135	71319	40817	37468
c1y_0110301	mt1b_0080001	-0.0943	0.2241	-0.4207	0.674	6e-04	0.0054	0.0068	0.0576	1.17241	6.32967	0.00282209511261644	71319	40817	37468
c1y_0110301	mt1b_0100101	0.1107	0.2159	0.5129	0.608	0.001	0.0046	0.0068	0.0571	1.17241	3.48171	-0.000766048807195756	71319	40817	37468
c1y_0110301	mt1b_0100201	-0.0297	0.2211	-0.1343	0.8932	0.0063	0.0048	0.0068	0.055	1.17241	6.11111	0.00995703047124748	71319	40817	37468
c1y_0110301	mt1b_0100301	-0.1298	0.3019	-0.4299	0.6673	0.0087	0.0051	0.0068	0.034	1.17241	4.72222	0.0148050688001908	71319	40817	37468
c1y_0110301	mt1b_0100401	-0.1405	0.2929	-0.4796	0.6315	0.0072	0.0053	0.0068	0.039	1.17241	5.34247	0.0129544155652319	71319	40817	37468
c1y_0110301	mt1b_0100501	-0.1154	0.2174	-0.5306	0.5957	-0.0018	0.0049	0.0068	0.0606	1.17241	5.66355	0.00036476361870715	71319	60244	59282
c1y_0110301	mt1b_0100601	-0.0244	0.2028	-0.1202	0.9043	3e-04	0.0047	0.0068	0.0596	1.17241	5.51852	0.000853674987906038	71319	59758	58670
c1y_0110301	mt1b_0100701	0.114	0.2397	0.4756	0.6344	0.0056	0.0047	0.0068	0.0456	1.17241	5.92208	0.00436234315351041	71319	59541	58344
c1y_0110301	mt1b_0100801	-0.0608	0.226	-0.2691	0.7878	-0.0042	0.0055	0.0068	0.0914	1.17241	7.87931	-0.00305307079073003	71319	71842	68078
c1y_0110301	mt1b_0200101	0.0449	0.231	0.1945	0.8458	0.0054	0.005	0.0068	0.0567	1.17241	5.0177	0.00668556840921438	71319	39019	38742
c1y_0110301	mt1b_0200201	-0.0079	0.2247	-0.0351	0.972	-0.0049	0.0049	0.0068	0.0537	1.17241	4.92661	-0.00575112164856824	71319	53035	52625
c1y_0110301	mt1b_0200301	-0.3699	0.3081	-1.2006	0.2299	-0.0026	0.0049	0.0068	0.0432	1.17241	4.69565	0.0035490763647005	71319	60896	59492
c1y_0110301	mt1b_0200401	-0.0946	0.2347	-0.4033	0.6868	4e-04	0.0054	0.0068	0.0552	1.17241	5.52	0.00234641185533097	71319	61740	60302
c1y_0110301	mt1b_0200501	0.0988	0.3643	0.2713	0.7862	0.0016	0.0052	0.0068	0.026	1.17241	1.9697	0.000498310510754208	71319	58965	57521
c1y_0110301	mt1b_0400001	-0.0676	0.2527	-0.2674	0.7892	-0.0048	0.0054	0.0068	0.0725	1.17241	6.90476	-0.00405448949207937	71319	59497	57984
c1y_0110301	mt1b_0410001	-0.1344	0.2745	-0.4897	0.6243	-0.0044	0.0054	0.0068	0.0631	1.17241	6.8587	-0.00203717094042798	71319	76319	68353
c1y_0110301	mt1b_0420001	-0.1801	0.313	-0.5755	0.565	-0.0037	0.0055	0.0068	0.0587	1.17241	6.52222	-0.000520206040317205	71319	60884	59449
c1y_0110301	mt1b_0430001	-0.2836	0.283	-1.002	0.3163	0.0036	0.0052	0.0068	0.058	1.17241	4.87395	0.00994998192510718	71319	60838	59401
c1y_0110301	mt1b_0440001	-0.0954	0.2854	-0.3342	0.7383	-0.0038	0.005	0.0068	0.0611	1.17241	6.17172	-0.00235076376422455	71319	60809	59376
c1y_0110301	mt1b_0450001	0.0163	0.2907	0.0562	0.9552	0.0073	0.005	0.0068	0.029	1.17241	4.14286	0.00802546483794959	71319	60590	59169
c1y_0110301	mt1b_0460001	0.142	0.2798	0.5074	0.6119	0.0067	0.0051	0.0068	0.0312	1.17241	4.52174	0.00546726890636939	71319	60807	59373
c1y_0110301	mt1b_0470001	NA	NA	NA	NA	-0.0056	0.0047	0.0068	-0.0051	1.17241	-0.87931	NA	71319	58807	57518
c1y_0110301	mt1b_0480001	-0.3104	0.3227	-0.9619	0.3361	-0.0013	0.0052	0.0068	0.0615	1.17241	5.6422	0.00506169420725124	71319	59039	57747
c1y_0110301	mt1u_0010001	-0.0673	0.396	-0.1698	0.8651	0.0082	0.0048	0.0068	0.0165	1.17241	2.79661	0.0100446673712353	71319	59039	57744
c1y_0110301	mt1u_0020001	-0.2	0.4363	-0.4584	0.6466	0.0076	0.0048	0.0068	0.013	1.17241	2.13115	0.0105319947166051	71319	58931	57645
c1y_0110301	mt2b_0410001	-0.1438	0.2616	-0.5497	0.5825	-0.0056	0.0056	0.0068	0.0775	1.17241	6.73913	-0.00312161134592997	71319	59117	57817
c1y_0110301	mt2b_0420001	-0.248	0.3061	-0.8102	0.4178	-0.0063	0.0058	0.0068	0.0791	1.17241	6.76068	-0.00098119282384736	71319	79056	70710
c1y_0110301	mt2b_0430001	-0.3507	0.2589	-1.3545	0.1756	-0.003	0.0055	0.0068	0.0853	1.17241	5.29814	0.00551913949471383	71319	79056	70710
c1y_0110301	mt2b_0450001	0.5258	0.3018	1.7421	0.0815	-0.0046	0.0048	0.0068	0.0514	1.17241	6.425	-0.0151259341934744	71319	77807	70626
c1y_0110301	mt2b_0460001	0.6338	0.3584	1.7683	0.077	-0.0049	0.0049	0.0068	0.0452	1.17241	5.38095	-0.0167176542876546	71319	77807	70626
c1y_0110301	mt2b_0480001	-0.0826	0.2836	-0.2913	0.7708	-0.0111	0.0054	0.0068	0.0758	1.17241	5.57353	-0.0102625908721312	71319	77807	70626
c1y_0110301	mt2b_0490001	0.0143	0.3029	0.0473	0.9623	-0.0029	0.0046	0.0068	0.0271	1.17241	3.56579	-0.00330351162405345	71319	78115	70894
c1y_0110301	mt2u_0010001	-0.903	0.5311	-1.7001	0.0891	0.0149	0.0053	0.0068	0.0227	1.17241	3.72131	0.0273099666420012	71319	78115	70894
c1y_0110301	mt2u_0020001	-0.8396	0.5092	-1.6489	0.0992	0.0174	0.0055	0.0068	0.0228	1.17241	3.8	0.0292068250127876	71319	78115	70894
c1y_0110301	mumps_cum_4y	-0.6276	1.099	-0.5711	0.5679	-0.0047	0.005	0.0068	0.0044	1.17241	0.594595	-0.00165161328922112	71319	64774	62942
c1y_0110301	mycotic_or_fungal_infection_cum_2y	0.9668	0.9396	1.029	0.3035	-7e-04	0.0047	0.0068	0.0053	1.17241	0.929825	-0.00654605931048984	71319	70826	70826
c1y_0110301	nuts_allergy_score_until_4yo_positive	0.9119	0.7373	1.2368	0.2162	-0.0061	0.0051	0.0068	0.0098	1.17241	1.44118	-0.0139765999433954	71319	68351	66376
c1y_0110301	otitis_media_cum_2y	0.2878	0.3157	0.9114	0.3621	-0.0111	0.0044	0.0068	0.0243	1.17241	3.68182	-0.0155185358394614	71319	69458	67482
c1y_0110301	out_of_night_diapers_age_4y	0.7535	0.5408	1.3933	0.1635	-0.0021	0.0047	0.0068	0.0304	1.17241	2.15603	-0.0133564012649524	68796	76379	66960
c1y_0110301	participant_reported_food_allergy_cum_4y	0.7422	0.4228	1.7555	0.0792	-0.0012	0.0052	0.0068	0.0429	1.17241	4.71429	-0.0142965441043069	71319	68351	66376
c1y_0110301	pb	0.0132	0.2505	0.0527	0.958	-0.0058	0.0051	0.0068	0.0508	1.17241	6.51282	-0.00693885907939428	71319	71475	63787
c1y_0110301	peanuts_allergy_score_4yo_positive	1	10.4816	0.2646	0.7913	-0.0045	0.0045	0.0068	0.0018	1.17241	0.28125	-0.0144984118576371	71319	68351	66376
c1y_0110301	premature_birth	-0.6635	0.6054	-1.0958	0.2732	0.0054	0.0051	0.0068	0.0091	1.17241	1.56897	0.0111140770971182	71319	65376	63504
c1y_0110301	psychomotor_developmental_delay_cum_4y	NA	NA	NA	NA	0.0346	0.0044	0.0068	-0.0018	1.17241	-0.295082	NA	71319	64774	62942
c1y_0110301	roseola_infantum_cum_2y	0.6364	0.566	1.1243	0.2609	-0.015	0.0049	0.0068	0.0126	1.17241	2	-0.0217464676889336	71319	69458	67482
c1y_0110301	rsv_infection_cum_2y	0.0876	0.2775	0.3157	0.7522	-0.0019	0.0051	0.0068	0.0361	1.17241	5.30882	-0.00335135471858398	71319	70826	70826
c1y_0110301	sccon003	-0.1592	0.2424	-0.6569	0.5113	0.0043	0.0048	0.0068	0.0704	1.17241	8.38095	0.00842490819629821	71319	78277	69662
c1y_0110301	sccon005	-0.9392	0.5368	-1.7497	0.0802	0.0187	0.0053	0.0068	0.0252	1.17241	3.76119	0.0328790054692895	71319	78277	69662
c1y_0110301	se	0.0272	0.2124	0.1282	0.898	5e-04	0.0048	0.0068	0.0628	1.17241	1.82558	-2.67454580563997e-05	71319	78277	69662
c1y_0110301	shellfish_allergy_score_until_4yo_positive	0.8994	1.6478	0.5458	0.5852	-0.003	0.0048	0.0068	0.0027	1.17241	0.442623	-0.00719334874372578	71319	61862	60286
c1y_0110301	soba_allergy_score_until_4yo_positive	0.0685	0.4891	0.1401	0.8886	0.0016	0.0046	0.0068	0.0105	1.17241	1.75	0.00111382102083104	71319	68351	66376
c1y_0110301	soybean_allergy_score_until_4yo_positive	0.2017	0.5586	0.361	0.7181	0.0048	0.0047	0.0068	0.0084	1.17241	1.29231	0.0037930079118419	71319	61862	60286
c1y_0110301	streptococcus_pyogenes_cum_4y	-0.4642	0.8353	-0.5558	0.5784	-0.0025	0.0053	0.0068	0.0062	1.17241	0.984127	0.000316523164744338	71319	64774	62942
c1y_0110301	ucbb_0080001b	-0.2056	0.3212	-0.6401	0.5221	-0.002	0.0049	0.0068	0.029	1.17241	4.83333	0.000812460154654739	71319	69223	67259
c1y_0110301	ucbb_0410001	-0.1632	0.1382	-1.1809	0.2376	-0.003	0.006	0.0068	0.3582	1.17241	8.3109	0.00613226304370835	71319	78115	70894
c1y_0110301	ucbb_0420001	-0.1665	0.1423	-1.1697	0.2421	-9e-04	0.0061	0.0068	0.3484	1.17241	7.81166	0.00889576957823303	71319	78062	70852
c1y_0110301	ucbb_0430001	0.0509	0.133	0.3829	0.7018	-0.0088	0.0061	0.0068	0.2981	1.17241	4.26466	-0.0138440520499675	71319	78062	70852
c1y_0110301	ucbb_0450001	0.1143	0.2032	0.5626	0.5737	-0.0064	0.0055	0.0068	0.0986	1.17241	10.9556	-0.0102511339137902	71319	78062	70852
c1y_0110301	ucbb_0460001	0.1538	0.1981	0.7762	0.4376	-9e-04	0.0054	0.0068	0.0956	1.17241	10.5055	-0.00513752112277206	71319	78071	70859
c1y_0110301	ucbb_0480001	-0.1667	0.1369	-1.2176	0.2234	-0.0049	0.0061	0.0068	0.3442	1.17241	7.23109	0.00359931164891078	71319	78071	70859
c1y_0110301	upper_respiratory_tract_infection_cum_2y	0.1338	0.4058	0.3298	0.7416	-0.0095	0.0052	0.0068	0.018	1.17241	2.64706	-0.0115317733369698	71319	69458	67482
c1y_0110301	urinary_tract_infections_cum_4y	NA	NA	NA	NA	0.0029	0.0054	0.0068	-0.0027	1.17241	-0.442623	NA	71319	70826	70826
c1y_0110301	urticaria_cum_4y	-0.5172	0.5246	-0.9859	0.3242	-0.0054	0.0045	0.0068	0.0121	1.17241	1.77941	-0.00104710441980134	71319	80264	71319
c1y_0110301	varicella_cum_4y	0.0944	0.7176	0.1315	0.8954	-0.0024	0.0048	0.0068	0.0045	1.17241	0.642857	-0.00294747766920423	71319	70809	70809
c1y_0110301	wheat_allergy_score_until_4yo_positive	-0.0179	0.2908	-0.0617	0.9508	0.0022	0.0049	0.0068	0.0305	1.17241	4.55224	0.00273288277928946	71319	61862	60286
c1y_0110501	BMI	NA	NA	NA	NA	-0.0046	0.0066	-0.0046	0.1732	-0.821429	19.4607	NA	71319	163835	0
c1y_0110501	adenovirus_infection_cum_2y	NA	NA	NA	NA	0.0078	0.0052	-0.0046	0.0171	-0.821429	2.71429	NA	68796	69458	65140
c1y_0110501	allergic_conjunctivitis_cum_4y	NA	NA	NA	NA	0.0063	0.0054	-0.0046	0.0162	-0.821429	2.28169	NA	68796	55299	52295
c1y_0110501	allergic_conjunctivitis_or_rhinitis_or_hay_fever_cum_4y	NA	NA	NA	NA	0.0076	0.0049	-0.0046	0.0086	-0.821429	1.11688	NA	68796	74494	67964
c1y_0110501	allergic_rhinitis_cum_4y	NA	NA	NA	NA	0.0027	0.0047	-0.0046	0.0126	-0.821429	1.55556	NA	68796	64469	55750
c1y_0110501	any_food_allergy_score_positive_until_4yo	NA	NA	NA	NA	0.0194	0.0053	-0.0046	0.0548	-0.821429	5.48	NA	68796	68351	64124
c1y_0110501	asthma_cum_4y	NA	NA	NA	NA	0.0103	0.0053	-0.0046	0.0306	-0.821429	3.1875	NA	68796	71319	68796
c1y_0110501	atopic_dermatitis_cum_4y	NA	NA	NA	NA	0.0212	0.0054	-0.0046	0.0633	-0.821429	5.86111	NA	68796	74494	67964
c1y_0110501	autistic_spectrum_disorder_and_pddnos_cum_4y	NA	NA	NA	NA	0.0023	0.0052	-0.0046	0.0107	-0.821429	1.94545	NA	68796	70809	68336
c1y_0110501	bone_fracture_cum_4y	NA	NA	NA	NA	-0.0016	0.0049	-0.0046	0.0034	-0.821429	0.548387	NA	68796	70822	68349
c1y_0110501	breast_feeding_cessation_1m	NA	NA	NA	NA	0.0022	0.0046	-0.0046	0.004	-0.821429	0.634921	NA	68796	76280	66982
c1y_0110501	breast_feeding_cessation_2m	NA	NA	NA	NA	0.0022	0.005	-0.0046	0.0142	-0.821429	2.18462	NA	68796	75785	66560
c1y_0110501	breast_feeding_cessation_3m	NA	NA	NA	NA	-0.0021	0.0052	-0.0046	0.0112	-0.821429	1.77778	NA	68796	55151	48582
c1y_0110501	breast_feeding_cessation_age	NA	NA	NA	NA	0.011	0.0051	-0.0046	0.018	-0.821429	2.14286	NA	68796	72755	64107
c1y_0110501	breast_feeding_period_1y	NA	NA	NA	NA	0.0088	0.0052	-0.0046	0.0188	-0.821429	2.84848	NA	68796	76280	66982
c1y_0110501	c1hy_0010001	NA	NA	NA	NA	0.0075	0.0051	-0.0046	-0.0063	-0.821429	-1.18868	NA	68796	70178	65759
c1y_0110501	c1hy_0010101	NA	NA	NA	NA	-0.0017	0.0051	-0.0046	0.0133	-0.821429	2.21667	NA	68796	70178	65759
c1y_0110501	c1hy_0010201	NA	NA	NA	NA	-0.0015	0.005	-0.0046	0.0033	-0.821429	0.540984	NA	68796	70178	65759
c1y_0110501	c1hy_0010301	NA	NA	NA	NA	-0.0014	0.0051	-0.0046	9e-04	-0.821429	0.140625	NA	68796	70178	65759
c1y_0110501	c1hy_0030001b2	NA	NA	NA	NA	0.0013	0.0051	-0.0046	0.0102	-0.821429	1.85455	NA	68796	61291	57843
c1y_0110501	c1hy_0030002	NA	NA	NA	NA	0.0108	0.0049	-0.0046	0.0154	-0.821429	2.33333	NA	68796	70178	65759
c1y_0110501	c1hy_0040001	NA	NA	NA	NA	0.0166	0.0052	-0.0046	0.0196	-0.821429	2.9697	NA	68796	70178	65759
c1y_0110501	c1hy_0040002	NA	NA	NA	NA	0.0198	0.0051	-0.0046	0.0149	-0.821429	2.22388	NA	68796	70178	65759
c1y_0110501	c1hy_0050001	NA	NA	NA	NA	-0.0036	0.0048	-0.0046	0.0141	-0.821429	2.35	NA	68796	70178	65759
c1y_0110501	c1hy_0050002	NA	NA	NA	NA	-0.0068	0.0047	-0.0046	0.0164	-0.821429	2.82759	NA	68796	70178	65759
c1y_0110501	c1hy_0060002_checked	NA	NA	NA	NA	0.0058	0.0056	-0.0046	0.1964	-0.821429	12.1235	NA	68796	71266	68751
c1y_0110501	c1hy_0070001	NA	NA	NA	NA	0.0068	0.0052	-0.0046	0.0099	-0.821429	1.54688	NA	68796	70178	65759
c1y_0110501	c1hy_0070002b	NA	NA	NA	NA	0.0052	0.0048	-0.0046	0.0083	-0.821429	1.40678	NA	68796	64843	60930
c1y_0110501	c1hy_0090001	NA	NA	NA	NA	0.0134	0.0046	-0.0046	0.0238	-0.821429	4.17544	NA	68796	70178	65759
c1y_0110501	c1hy_0090101	NA	NA	NA	NA	0.02	0.0054	-0.0046	0.0359	-0.821429	4.3253	NA	68796	70178	65759
c1y_0110501	c1hy_0090201	NA	NA	NA	NA	0.0142	0.0053	-0.0046	0.0378	-0.821429	4.78481	NA	68796	70178	65759
c1y_0110501	c1hy_0090301	NA	NA	NA	NA	0.009	0.0045	-0.0046	-5e-04	-0.821429	-0.0877193	NA	68796	70178	65759
c1y_0110501	c1hy_0092001	NA	NA	NA	NA	0.0013	0.0049	-0.0046	0.0173	-0.821429	2.54412	NA	68796	70178	65759
c1y_0110501	c1hy_0092101	NA	NA	NA	NA	0.0281	0.0051	-0.0046	0.0151	-0.821429	2.35938	NA	68796	69309	64957
c1y_0110501	c1hy_0092201	NA	NA	NA	NA	4e-04	0.0047	-0.0046	0.0149	-0.821429	2.48333	NA	68796	69920	65534
c1y_0110501	c1hy_0092301	NA	NA	NA	NA	0.0218	0.0051	-0.0046	0.023	-0.821429	3.38235	NA	68796	69935	65554
c1y_0110501	c1hy_0092601	NA	NA	NA	NA	0.0015	0.0055	-0.0046	0.001	-0.821429	0.188679	NA	68796	69685	65332
c1y_0110501	c1hy_0092701	NA	NA	NA	NA	0.0045	0.0055	-0.0046	0.0031	-0.821429	0.525424	NA	68796	70038	65650
c1y_0110501	c1hy_0092801	NA	NA	NA	NA	0.0097	0.0049	-0.0046	-0.0018	-0.821429	-0.276923	NA	68796	69125	64855
c1y_0110501	c1hy_0092901	NA	NA	NA	NA	0.0017	0.0053	-0.0046	-0.002	-0.821429	-0.31746	NA	68796	70050	65656
c1y_0110501	c1hy_0093001	NA	NA	NA	NA	0.0086	0.0051	-0.0046	0.0052	-0.821429	0.852459	NA	68796	69946	65569
c1y_0110501	c1hy_0093101	NA	NA	NA	NA	0.0135	0.0048	-0.0046	0.013	-0.821429	1.91176	NA	68796	70249	65472
c1y_0110501	c1hy_0093301	NA	NA	NA	NA	0.0108	0.0053	-0.0046	5e-04	-0.821429	0.0980392	NA	68796	56798	53127
c1y_0110501	c1hy_0100001_2	NA	NA	NA	NA	0.0081	0.0053	-0.0046	0.0118	-0.821429	1.81538	NA	68796	64676	60783
c1y_0110501	c1hy_0100001_3	NA	NA	NA	NA	0.0016	0.0046	-0.0046	0.0295	-0.821429	3.73418	NA	68796	64642	60747
c1y_0110501	c1hy_0100001_4	NA	NA	NA	NA	0.0036	0.0053	-0.0046	-0.0043	-0.821429	-0.767857	NA	68796	64642	60747
c1y_0110501	c1hy_0100102	NA	NA	NA	NA	0.0143	0.0051	-0.0046	0.0372	-0.821429	4.96	NA	68796	70596	65761
c1y_0110501	c1hy_0100203	NA	NA	NA	NA	0.0182	0.0053	-0.0046	0.0202	-0.821429	2.72973	NA	68796	70596	65761
c1y_0110501	c1hy_0100301	NA	NA	NA	NA	0.0198	0.0054	-0.0046	0.0187	-0.821429	2.39744	NA	68796	70596	65761
c1y_0110501	c1hy_0100304	NA	NA	NA	NA	0.0139	0.0054	-0.0046	0.0027	-0.821429	0.519231	NA	68796	70596	65761
c1y_0110501	c1hy_0100501_3	NA	NA	NA	NA	0.0015	0.0048	-0.0046	0.0065	-0.821429	1.14035	NA	68796	64701	60808
c1y_0110501	c1hy_0100501_4	NA	NA	NA	NA	-0.0017	0.0052	-0.0046	0.0022	-0.821429	0.407407	NA	68796	64701	60808
c1y_0110501	c1hy_0100602	NA	NA	NA	NA	0.009	0.005	-0.0046	0.0273	-0.821429	3.9	NA	68796	70596	65761
c1y_0110501	c1hy_0100703	NA	NA	NA	NA	0.0013	0.005	-0.0046	0.0175	-0.821429	2.73438	NA	68796	70596	65761
c1y_0110501	c1hy_0100801	NA	NA	NA	NA	0.0025	0.0051	-0.0046	0.019	-0.821429	2.96875	NA	68796	70596	65761
c1y_0110501	c1hy_0101102	NA	NA	NA	NA	-5e-04	0.0052	-0.0046	0.0126	-0.821429	2.29091	NA	68796	70596	65761
c1y_0110501	c1hy_0102001_3	NA	NA	NA	NA	0.0077	0.0051	-0.0046	-0.0046	-0.821429	-0.754098	NA	68796	64718	60823
c1y_0110501	c1hy_0103001_3	NA	NA	NA	NA	-0.0085	0.0048	-0.0046	0.018	-0.821429	3.33333	NA	68796	64700	60807
c1y_0110501	c1hy_0103501_2	NA	NA	NA	NA	-0.0158	0.0055	-0.0046	0.0212	-0.821429	2.94444	NA	68796	64700	60807
c1y_0110501	c1hy_0103501_3	NA	NA	NA	NA	4e-04	0.0052	-0.0046	0.0018	-0.821429	0.295082	NA	68796	65579	61234
c1y_0110501	c1hy_0104001_2	NA	NA	NA	NA	0.0093	0.0051	-0.0046	0.0266	-0.821429	4.09231	NA	68796	65579	61234
c1y_0110501	c1hy_0104001_3	NA	NA	NA	NA	0.0088	0.0054	-0.0046	-0.0029	-0.821429	-0.508772	NA	68796	65579	61234
c1y_0110501	c1hy_0104501_2	NA	NA	NA	NA	-5e-04	0.0054	-0.0046	0.0064	-0.821429	1.03226	NA	68796	65579	61234
c1y_0110501	c1hy_0105001_2	NA	NA	NA	NA	-0.0024	0.0053	-0.0046	0.028	-0.821429	4.24242	NA	68796	61264	57817
c1y_0110501	c1hy_0105001_3	NA	NA	NA	NA	-0.0039	0.0054	-0.0046	-0.003	-0.821429	-0.491803	NA	68796	61195	57752
c1y_0110501	c1hy_0105501	NA	NA	NA	NA	0.0209	0.0051	-0.0046	0.0049	-0.821429	0.790323	NA	68796	70596	65761
c1y_0110501	c1hy_0105601	NA	NA	NA	NA	0.0127	0.0047	-0.0046	0.0027	-0.821429	0.428571	NA	68796	70596	65761
c1y_0110501	c1hy_0105701	NA	NA	NA	NA	0.0185	0.0052	-0.0046	-5e-04	-0.821429	-0.0833333	NA	68796	70596	65761
c1y_0110501	c1hy_0110001	NA	NA	NA	NA	0.0142	0.0051	-0.0046	0.0026	-0.821429	0.472727	NA	68796	70596	65761
c1y_0110501	c1hy_0130001	NA	NA	NA	NA	0.0079	0.0052	-0.0046	0.0454	-0.821429	6.21918	NA	68796	70596	65761
c1y_0110501	c1hy_0140001	NA	NA	NA	NA	0.0054	0.0053	-0.0046	0.0475	-0.821429	6.50685	NA	68796	70186	65408
c1y_0110501	c1hy_0150001	NA	NA	NA	NA	0.011	0.0052	-0.0046	0.0465	-0.821429	6.2	NA	68796	69944	65186
c1y_0110501	c1hy_0150101	NA	NA	NA	NA	0.0085	0.0051	-0.0046	0.042	-0.821429	5.67568	NA	68796	70596	65761
c1y_0110501	c1hy_0150201	NA	NA	NA	NA	0.0033	0.0052	-0.0046	0.0345	-0.821429	4.72603	NA	68796	70596	65761
c1y_0110501	c1hy_0150301	NA	NA	NA	NA	0.0026	0.0047	-0.0046	0.0163	-0.821429	2.85965	NA	68796	70596	65761
c1y_0110501	c1hy_0160001	NA	NA	NA	NA	5e-04	0.0049	-0.0046	0.0199	-0.821429	3.37288	NA	68796	70596	65761
c1y_0110501	c1hy_0170001	NA	NA	NA	NA	0.0057	0.0049	-0.0046	0.0167	-0.821429	2.78333	NA	68796	70596	65761
c1y_0110501	c1hy_0180001	NA	NA	NA	NA	0.0088	0.0046	-0.0046	0.0069	-0.821429	1.18966	NA	68796	70596	65761
c1y_0110501	c1hy_0190001	NA	NA	NA	NA	0.02	0.005	-0.0046	0.039	-0.821429	4.10526	NA	68796	70596	65761
c1y_0110501	c1hy_0200001	NA	NA	NA	NA	0.0209	0.0049	-0.0046	0.0402	-0.821429	4.56818	NA	68796	70596	65761
c1y_0110501	c1hy_0200301	NA	NA	NA	NA	0.015	0.005	-0.0046	0.0061	-0.821429	0.953125	NA	68796	70596	65761
c1y_0110501	c1hy_0201001	NA	NA	NA	NA	0.0047	0.0048	-0.0046	0.0089	-0.821429	1.39062	NA	68796	70596	65761
c1y_0110501	c1hy_0201101	NA	NA	NA	NA	0.0166	0.0043	-0.0046	-0.002	-0.821429	-0.338983	NA	68796	70310	65516
c1y_0110501	c1hy_0201201	NA	NA	NA	NA	0.0099	0.0048	-0.0046	0.0166	-0.821429	2.33803	NA	68796	70596	65761
c1y_0110501	c1hy_0201301	NA	NA	NA	NA	0.0091	0.0048	-0.0046	0.0208	-0.821429	3.2	NA	68796	70596	65761
c1y_0110501	c1hy_0201401	NA	NA	NA	NA	0.0052	0.0049	-0.0046	0.0183	-0.821429	2.77273	NA	68796	70596	65761
c1y_0110501	c1hy_0201501	NA	NA	NA	NA	0.0155	0.0051	-0.0046	0.0119	-0.821429	1.72464	NA	68796	70596	65761
c1y_0110501	c1hy_0201601	NA	NA	NA	NA	0.0191	0.0046	-0.0046	0.0198	-0.821429	2.86957	NA	68796	70596	65761
c1y_0110501	c1hy_0201701	NA	NA	NA	NA	0.0147	0.0047	-0.0046	0.0253	-0.821429	3.77612	NA	68796	70596	65761
c1y_0110501	c1hy_0201801	NA	NA	NA	NA	0.0127	0.0054	-0.0046	0.0225	-0.821429	3.16901	NA	68796	70596	65761
c1y_0110501	c1hy_0201901	NA	NA	NA	NA	0.0111	0.0051	-0.0046	0.0202	-0.821429	2.97059	NA	68796	70596	65761
c1y_0110501	c1hy_0202001	NA	NA	NA	NA	0.0126	0.0046	-0.0046	0.0073	-0.821429	1.2807	NA	68796	70596	65761
c1y_0110501	c1hy_0202101	NA	NA	NA	NA	0.0107	0.0044	-0.0046	0.0161	-0.821429	2.23611	NA	68796	70596	65761
c1y_0110501	c1hy_0202201	NA	NA	NA	NA	0.0087	0.0051	-0.0046	0.0311	-0.821429	4.09211	NA	68796	70596	65761
c1y_0110501	c1hy_0202301	NA	NA	NA	NA	0.0199	0.005	-0.0046	0.022	-0.821429	2.93333	NA	68796	70596	65761
c1y_0110501	c1hy_0202401	NA	NA	NA	NA	0.0131	0.0053	-0.0046	0.0194	-0.821429	2.85294	NA	68796	70596	65761
c1y_0110501	c1hy_0210001	NA	NA	NA	NA	0.0218	0.0055	-0.0046	0.04	-0.821429	4.7619	NA	68796	70596	65761
c1y_0110501	c1hy_0220001	NA	NA	NA	NA	0.0172	0.0048	-0.0046	0.0534	-0.821429	5.44898	NA	68796	70596	65761
c1y_0110501	c1hy_0240001_1	NA	NA	NA	NA	-0.0058	0.005	-0.0046	0.0045	-0.821429	0.725806	NA	68796	61095	57664
c1y_0110501	c1hy_0240001_2	NA	NA	NA	NA	0.0031	0.0051	-0.0046	0.0057	-0.821429	0.890625	NA	68796	61095	57664
c1y_0110501	c1hy_0250001_1	NA	NA	NA	NA	-0.0035	0.0047	-0.0046	0.0278	-0.821429	3.80822	NA	68796	61156	57717
c1y_0110501	c1hy_0250001_2	NA	NA	NA	NA	0.0054	0.0044	-0.0046	0.0162	-0.821429	2.41791	NA	68796	61118	57679
c1y_0110501	c1hy_0250001_3	NA	NA	NA	NA	-0.0057	0.0052	-0.0046	0.0352	-0.821429	5.10145	NA	68796	61118	57679
c1y_0110501	c1hy_0260001	NA	NA	NA	NA	0.0012	0.0045	-0.0046	0.0079	-0.821429	1.31667	NA	68796	70596	65761
c1y_0110501	c1hy_0280001	NA	NA	NA	NA	0.0019	0.0045	-0.0046	0.0122	-0.821429	2.14035	NA	68796	70596	65761
c1y_0110501	c1hy_0290001	NA	NA	NA	NA	8e-04	0.0048	-0.0046	0.0098	-0.821429	1.44118	NA	68796	70181	65413
c1y_0110501	c1hy_0300001	NA	NA	NA	NA	0.0071	0.0047	-0.0046	0.0032	-0.821429	0.571429	NA	68796	70047	65287
c1y_0110501	c1hy_0310001	NA	NA	NA	NA	0.0053	0.0051	-0.0046	0.001	-0.821429	0.178571	NA	68796	69824	65090
c1y_0110501	c1hy_0330001	NA	NA	NA	NA	0.0082	0.0051	-0.0046	0.0041	-0.821429	0.745455	NA	68796	70453	65647
c1y_0110501	c1hy_0340001	NA	NA	NA	NA	0.0078	0.0052	-0.0046	-0.0033	-0.821429	-0.428571	NA	68796	70254	65473
c1y_0110501	c1hy_0350001	NA	NA	NA	NA	0.0049	0.0051	-0.0046	0.0107	-0.821429	1.81356	NA	68796	70178	65759
c1y_0110501	c1hy_0350002	NA	NA	NA	NA	-0.0091	0.0051	-0.0046	0.0017	-0.821429	0.298246	NA	68796	70178	65759
c1y_0110501	c1hy_0350003	NA	NA	NA	NA	-0.0064	0.0045	-0.0046	0.0107	-0.821429	1.87719	NA	68796	70178	65759
c1y_0110501	c1hy_0350004	NA	NA	NA	NA	6e-04	0.0051	-0.0046	0.0075	-0.821429	1.22951	NA	68796	70158	65742
c1y_0110501	c1hy_0360001	NA	NA	NA	NA	-0.001	0.0051	-0.0046	0.0034	-0.821429	0.515152	NA	68796	70178	65759
c1y_0110501	c1hy_0360002	NA	NA	NA	NA	8e-04	0.0048	-0.0046	0.0123	-0.821429	1.86364	NA	68796	70178	65759
c1y_0110501	c1hy_0360003	NA	NA	NA	NA	0.0124	0.005	-0.0046	0.0021	-0.821429	0.318182	NA	68796	70178	65759
c1y_0110501	c1hy_0360004	NA	NA	NA	NA	0.0057	0.005	-0.0046	0.0158	-0.821429	2.35821	NA	68796	70178	65759
c1y_0110501	c1hy_0370001	NA	NA	NA	NA	-0.0061	0.005	-0.0046	0.0095	-0.821429	1.48438	NA	68796	70178	65759
c1y_0110501	c1hy_0370101	NA	NA	NA	NA	-0.0045	0.0052	-0.0046	-0.0056	-0.821429	-0.918033	NA	68796	68774	64516
c1y_0110501	c1hy_0370201	NA	NA	NA	NA	-0.0087	0.0047	-0.0046	-0.0048	-0.821429	-0.872727	NA	68796	64065	60192
c1y_0110501	c1hy_0380101_1	NA	NA	NA	NA	-0.002	0.0049	-0.0046	-0.0018	-0.821429	-0.295082	NA	68796	61089	57655
c1y_0110501	c1hy_0380101_2	NA	NA	NA	NA	-0.0044	0.0053	-0.0046	0.0101	-0.821429	1.68333	NA	68796	61089	57655
c1y_0110501	c1hy_0380101_3	NA	NA	NA	NA	0.0038	0.0048	-0.0046	-7e-04	-0.821429	-0.106061	NA	68796	60213	56840
c1y_0110501	c1hy_0380101_4	NA	NA	NA	NA	0.0024	0.0046	-0.0046	-2e-04	-0.821429	-0.03125	NA	68796	60213	56840
c1y_0110501	c1hy_0380201	NA	NA	NA	NA	0.005	0.0049	-0.0046	0.0013	-0.821429	0.209677	NA	68796	70178	65759
c1y_0110501	c1hy_0380202	NA	NA	NA	NA	-0.0083	0.005	-0.0046	-0.0063	-0.821429	-1.21154	NA	68796	70178	65759
c1y_0110501	c1hy_0380301	NA	NA	NA	NA	2e-04	0.0051	-0.0046	0.0097	-0.821429	1.61667	NA	68796	70178	65759
c1y_0110501	c1hy_0390001	NA	NA	NA	NA	0.0135	0.0051	-0.0046	0.0163	-0.821429	2.67213	NA	68796	70178	65759
c1y_0110501	c1hy_0390101	NA	NA	NA	NA	0.006	0.0048	-0.0046	0.0115	-0.821429	1.88525	NA	68796	70178	65759
c1y_0110501	c1hy_0390201	NA	NA	NA	NA	0.0079	0.005	-0.0046	0.0173	-0.821429	2.88333	NA	68796	70178	65759
c1y_0110501	c1hy_0390301	NA	NA	NA	NA	5e-04	0.0052	-0.0046	0.0062	-0.821429	1.01639	NA	68796	70178	65759
c1y_0110501	c1hy_0390401	NA	NA	NA	NA	0.0047	0.005	-0.0046	-0.0014	-0.821429	-0.25	NA	68796	70178	65759
c1y_0110501	c1hy_0390501	NA	NA	NA	NA	0.0081	0.0046	-0.0046	0.0077	-0.821429	1.24194	NA	68796	70178	65759
c1y_0110501	c1hy_0400001	NA	NA	NA	NA	0.0058	0.005	-0.0046	-2e-04	-0.821429	-0.03125	NA	68796	68351	64124
c1y_0110501	c1hy_0400101	NA	NA	NA	NA	0.0018	0.0051	-0.0046	0.0088	-0.821429	1.27536	NA	68796	68351	64124
c1y_0110501	c1hy_0400201	NA	NA	NA	NA	-0.0053	0.005	-0.0046	0.0038	-0.821429	0.745098	NA	68796	68351	64124
c1y_0110501	c1hy_0400301	NA	NA	NA	NA	5e-04	0.0051	-0.0046	0.0066	-0.821429	1.04762	NA	68796	68351	64124
c1y_0110501	c1hy_0410001	NA	NA	NA	NA	0.0139	0.0052	-0.0046	0.0206	-0.821429	3.07463	NA	68796	68351	64124
c1y_0110501	c1hy_0411001	NA	NA	NA	NA	0.0106	0.0051	-0.0046	0.0198	-0.821429	2.86957	NA	68796	68351	64124
c1y_0110501	c1hy_0411101	NA	NA	NA	NA	0.0014	0.0051	-0.0046	-3.3319e-05	-0.821429	-0.00546213	NA	68796	68351	64124
c1y_0110501	c1hy_0411201	NA	NA	NA	NA	-0.0016	0.0053	-0.0046	0.0018	-0.821429	0.295082	NA	68796	68351	64124
c1y_0110501	c1hy_0411401	NA	NA	NA	NA	0.0019	0.0051	-0.0046	0.0053	-0.821429	0.854839	NA	68796	68351	64124
c1y_0110501	c1hy_0420001	NA	NA	NA	NA	0.004	0.0051	-0.0046	0.0012	-0.821429	0.190476	NA	68796	68351	64124
c1y_0110501	c1hy_0420002	NA	NA	NA	NA	0.0057	0.0046	-0.0046	9e-04	-0.821429	0.145161	NA	68796	68351	64124
c1y_0110501	c1hy_0420003	NA	NA	NA	NA	0.0061	0.0047	-0.0046	6e-04	-0.821429	0.0983607	NA	68796	68351	64124
c1y_0110501	c1hy_0420004	NA	NA	NA	NA	0.0233	0.005	-0.0046	0.0063	-0.821429	0.926471	NA	68796	68351	64124
c1y_0110501	c1hy_0430001	NA	NA	NA	NA	-9e-04	0.0051	-0.0046	0.0335	-0.821429	2.04268	NA	68796	68351	64124
c1y_0110501	c1hy_0430002	NA	NA	NA	NA	0.0071	0.0044	-0.0046	0.0252	-0.821429	3.76119	NA	68796	68351	64124
c1y_0110501	c1hy_0430003	NA	NA	NA	NA	-2e-04	0.0047	-0.0046	0.0025	-0.821429	0.409836	NA	68796	68351	64124
c1y_0110501	c1hy_0430004	NA	NA	NA	NA	-0.0058	0.005	-0.0046	0.0026	-0.821429	0.40625	NA	68796	68351	64124
c1y_0110501	c1hy_0440001	NA	NA	NA	NA	0.0089	0.0046	-0.0046	0.0124	-0.821429	1.90769	NA	68796	68351	64124
c1y_0110501	c1hy_0440002	NA	NA	NA	NA	0.0089	0.0047	-0.0046	0.0033	-0.821429	0.568966	NA	68796	68351	64124
c1y_0110501	c1hy_0440003	NA	NA	NA	NA	0.0016	0.005	-0.0046	0.0123	-0.821429	1.86364	NA	68796	68351	64124
c1y_0110501	c1hy_0440004	NA	NA	NA	NA	0.0023	0.0054	-0.0046	0.0044	-0.821429	0.721311	NA	68796	60702	57442
c1y_0110501	c1hy_0440005	NA	NA	NA	NA	-0.0019	0.0049	-0.0046	0.0084	-0.821429	1.42373	NA	68796	68351	64124
c1y_0110501	c1hy_0440006	NA	NA	NA	NA	4.1686e-05	0.005	-0.0046	0.0086	-0.821429	1.36508	NA	68796	68351	64124
c1y_0110501	c1hy_0450101	NA	NA	NA	NA	-0.0103	0.005	-0.0046	0.0305	-0.821429	4.23611	NA	68796	68351	64124
c1y_0110501	c1hy_0450102	NA	NA	NA	NA	-0.0082	0.005	-0.0046	0.0313	-0.821429	4.01282	NA	68796	68351	64124
c1y_0110501	c1hy_0450401	NA	NA	NA	NA	0.0076	0.0051	-0.0046	-0.0018	-0.821429	-0.327273	NA	68796	68280	64067
c1y_0110501	c1hy_0460001	NA	NA	NA	NA	-0.0132	0.0052	-0.0046	0.0801	-0.821429	1.15584	NA	68796	68351	64124
c1y_0110501	c1hy_0460101	NA	NA	NA	NA	-0.0091	0.0051	-0.0046	0.068	-0.821429	1.088	NA	68796	68351	64124
c1y_0110501	c1hy_0490001	NA	NA	NA	NA	0.008	0.0047	-0.0046	0.0045	-0.821429	0.818182	NA	68796	68351	64124
c1y_0110501	c1hy_0490102	NA	NA	NA	NA	0.0034	0.0048	-0.0046	-5e-04	-0.821429	-0.078125	NA	68796	68351	64124
c1y_0110501	c1hy_0491001	NA	NA	NA	NA	0.0032	0.005	-0.0046	4e-04	-0.821429	0.0714286	NA	68796	68351	64124
c1y_0110501	c1hy_0492001	NA	NA	NA	NA	0.0039	0.0052	-0.0046	0.0117	-0.821429	1.91803	NA	68796	68351	64124
c1y_0110501	c1hy_0492002	NA	NA	NA	NA	-0.0015	0.0048	-0.0046	0.0271	-0.821429	3.87143	NA	68796	68351	64124
c1y_0110501	c1hy_0493001	NA	NA	NA	NA	-0.0081	0.005	-0.0046	0.0057	-0.821429	0.966102	NA	68796	68351	64124
c1y_0110501	c1hy_0493002b	NA	NA	NA	NA	-0.0043	0.0048	-0.0046	0.0045	-0.821429	0.789474	NA	68796	64763	60860
c1y_0110501	c1hy_0494001	NA	NA	NA	NA	-0.003	0.0047	-0.0046	0.0029	-0.821429	0.508772	NA	68796	68351	64124
c1y_0110501	c1hy_0495001	NA	NA	NA	NA	-0.005	0.0048	-0.0046	0.0063	-0.821429	1.21154	NA	68796	68351	64124
c1y_0110501	c1hy_0496001	NA	NA	NA	NA	-0.0038	0.0052	-0.0046	0.0036	-0.821429	0.545455	NA	68796	68351	64124
c1y_0110501	c1hy_0497001	NA	NA	NA	NA	0.0027	0.0053	-0.0046	0.0135	-0.821429	1.92857	NA	68796	68351	64124
c1y_0110501	c1hy_0500001	NA	NA	NA	NA	0.0105	0.0053	-0.0046	-0.0052	-0.821429	-0.787879	NA	68796	68351	64124
c1y_0110501	c1hy_0500101	NA	NA	NA	NA	-0.0028	0.005	-0.0046	0.0012	-0.821429	0.210526	NA	68796	68351	64124
c1y_0110501	c1hy_0500201	NA	NA	NA	NA	0.0044	0.005	-0.0046	-0.0021	-0.821429	-0.328125	NA	68796	68351	64124
c1y_0110501	c1hy_0500401	NA	NA	NA	NA	0.013	0.0046	-0.0046	-0.0077	-0.821429	-1.24194	NA	68796	68351	64124
c1y_0110501	c1hy_0500601	NA	NA	NA	NA	0.0109	0.0052	-0.0046	0.0094	-0.821429	1.59322	NA	68796	68351	64124
c1y_0110501	c1hy_0500801	NA	NA	NA	NA	0.0125	0.0049	-0.0046	0.0116	-0.821429	2.18868	NA	68796	67101	63027
c1y_0110501	c1hy_0501001	NA	NA	NA	NA	0.0065	0.0046	-0.0046	0.0016	-0.821429	0.296296	NA	68796	67525	63410
c1y_0110501	c1hy_0501201	NA	NA	NA	NA	0.0028	0.0051	-0.0046	9e-04	-0.821429	0.157895	NA	68796	67571	63453
c1y_0110501	c1hy_0501301	NA	NA	NA	NA	-0.0042	0.0046	-0.0046	0.0046	-0.821429	0.821429	NA	68796	64063	60140
c1y_0110501	c1hy_0501401	NA	NA	NA	NA	0.0077	0.0051	-0.0046	-0.0062	-0.821429	-1.10714	NA	68796	68351	64124
c1y_0110501	c1hy_asq_acomu	NA	NA	NA	NA	0.005	0.0057	-0.0046	0.0861	-0.821429	8.87629	NA	68796	71659	61708
c1y_0110501	c1hy_asq_bgm	NA	NA	NA	NA	0.0049	0.0051	-0.0046	0.0765	-0.821429	8.89535	NA	68796	70955	61076
c1y_0110501	c1hy_asq_cfm	NA	NA	NA	NA	-0.0028	0.0053	-0.0046	0.0557	-0.821429	6.47674	NA	68796	71685	61729
c1y_0110501	c1hy_asq_dproblem	NA	NA	NA	NA	-0.0051	0.0057	-0.0046	0.0515	-0.821429	6.68831	NA	68796	71426	61520
c1y_0110501	c1hy_asq_epersonal	NA	NA	NA	NA	-0.0096	0.0056	-0.0046	0.0355	-0.821429	4.08046	NA	68796	71426	61520
c1y_0110501	c1hy_asq_total	NA	NA	NA	NA	-0.002	0.0059	-0.0046	0.0772	-0.821429	8.21277	NA	68796	69328	65027
c1y_0110501	c1hy_bed_time	NA	NA	NA	NA	0.0055	0.0048	-0.0046	0.0269	-0.821429	3.68493	NA	68796	65376	61387
c1y_0110501	c1hy_bmi	NA	NA	NA	NA	-0.0105	0.0056	-0.0046	0.1847	-0.821429	13.2878	NA	68796	67658	63528
c1y_0110501	c1hy_nap_count	NA	NA	NA	NA	0.0167	0.0045	-0.0046	0.0165	-0.821429	2.46269	NA	68796	65376	61387
c1y_0110501	c1hy_night_wake_up_count	NA	NA	NA	NA	0.0063	0.0054	-0.0046	0.0287	-0.821429	4.28358	NA	68796	65376	61387
c1y_0110501	c1hy_psi_cf	NA	NA	NA	NA	0.0099	0.0051	-0.0046	0.0264	-0.821429	4.125	NA	68796	73735	67472
c1y_0110501	c1hy_sleep_time_day	NA	NA	NA	NA	0.0116	0.0048	-0.0046	0.0195	-0.821429	3.25	NA	68796	65376	61387
c1y_0110501	c1hy_sleep_time_night	NA	NA	NA	NA	-0.0089	0.0053	-0.0046	0.0231	-0.821429	3.34783	NA	68796	65376	61387
c1y_0110501	c1hy_total_sleep_time	NA	NA	NA	NA	0.0046	0.0043	-0.0046	0.01	-0.821429	1.5873	NA	68796	65376	61387
c1y_0110501	c1hy_wake_up_time	NA	NA	NA	NA	-0.0036	0.0055	-0.0046	0.0699	-0.821429	9.07792	NA	68796	61862	58326
c1y_0110501	c1y_0010001_1	NA	NA	NA	NA	0.008	0.0046	-0.0046	2e-04	-0.821429	0.0350877	NA	68796	67658	63526
c1y_0110501	c1y_0010001_3	NA	NA	NA	NA	-0.0134	0.0048	-0.0046	-4e-04	-0.821429	-0.0677966	NA	68796	67658	63526
c1y_0110501	c1y_0080104_checked	NA	NA	NA	NA	-0.0044	0.0056	-0.0046	0.1944	-0.821429	9.21327	NA	68796	73304	67110
c1y_0110501	c1y_0080204_checked	NA	NA	NA	NA	-5e-04	0.006	-0.0046	0.2505	-0.821429	11.0841	NA	68796	71266	68751
c1y_0110501	c1y_0090005b	NA	NA	NA	NA	0.0079	0.005	-0.0046	-0.0013	-0.821429	-0.188406	NA	68796	59184	55929
c1y_0110501	c1y_0112001	NA	NA	NA	NA	0.0036	0.0046	-0.0046	0.0123	-0.821429	2.12069	NA	68796	69759	65395
c1y_0110501	c1y_0112101	NA	NA	NA	NA	0.0173	0.0052	-0.0046	0.0242	-0.821429	3.61194	NA	68796	69805	65434
c1y_0110501	c1y_0112201	NA	NA	NA	NA	0.0238	0.0045	-0.0046	0.0302	-0.821429	4.13699	NA	68796	69967	65584
c1y_0110501	c1y_0112501	NA	NA	NA	NA	0.0065	0.005	-0.0046	0.0048	-0.821429	0.923077	NA	68796	69918	65527
c1y_0110501	c1y_0115301	NA	NA	NA	NA	3e-04	0.0047	-0.0046	0.0066	-0.821429	1.11864	NA	68796	69960	65564
c1y_0110501	c1y_0115401	NA	NA	NA	NA	0.0211	0.0058	-0.0046	0.0184	-0.821429	2.62857	NA	68796	70072	65666
c1y_0110501	c1y_0115501	NA	NA	NA	NA	7e-04	0.0048	-0.0046	0.0095	-0.821429	1.48438	NA	68796	70178	65759
c1y_0110501	c1y_0115601	NA	NA	NA	NA	0.0126	0.0049	-0.0046	5e-04	-0.821429	0.0833333	NA	68796	70178	65759
c1y_0110501	c1y_0115901	NA	NA	NA	NA	0.009	0.0051	-0.0046	0.0085	-0.821429	1.32812	NA	68796	70178	65759
c1y_0110501	c1y_0116001	NA	NA	NA	NA	0.0014	0.005	-0.0046	0.0094	-0.821429	1.49206	NA	68796	70178	65759
c1y_0110501	c1y_0116101	NA	NA	NA	NA	0.0017	0.005	-0.0046	0.0026	-0.821429	0.464286	NA	68796	70178	65759
c1y_0110501	c1y_0116201	NA	NA	NA	NA	-0.0036	0.0052	-0.0046	-0.0029	-0.821429	-0.42029	NA	68796	70178	65759
c1y_0110501	c1y_0116301	NA	NA	NA	NA	-0.003	0.0049	-0.0046	0.0149	-0.821429	2.52542	NA	68796	70178	65759
c1y_0110501	c1y_0116401	NA	NA	NA	NA	0.0056	0.0052	-0.0046	0.0076	-0.821429	1.26667	NA	68796	70178	65759
c1y_0110501	c1y_0116601	NA	NA	NA	NA	0.013	0.0053	-0.0046	0.0026	-0.821429	0.490566	NA	68796	70178	65759
c1y_0110501	c1y_0116701	NA	NA	NA	NA	-0.0063	0.0051	-0.0046	-0.0041	-0.821429	-0.773585	NA	68796	70178	65759
c1y_0110501	c1y_0118001	NA	NA	NA	NA	-0.0081	0.0046	-0.0046	0.0085	-0.821429	1.63462	NA	68796	70178	65759
c1y_0110501	c1y_0118201	NA	NA	NA	NA	0.0106	0.0047	-0.0046	0.0077	-0.821429	1.5098	NA	68796	70178	65759
c1y_0110501	c1y_0119501	NA	NA	NA	NA	0.0088	0.0048	-0.0046	-9e-04	-0.821429	-0.152542	NA	68796	70178	65759
c1y_0110501	c1y_0120001	NA	NA	NA	NA	0.0104	0.005	-0.0046	0.0275	-0.821429	3.76712	NA	68796	70178	65759
c1y_0110501	c1y_0120101	NA	NA	NA	NA	0.0121	0.0056	-0.0046	0.025	-0.821429	3.57143	NA	68796	70178	65759
c1y_0110501	c1y_0130001	NA	NA	NA	NA	0.0077	0.0049	-0.0046	0.0117	-0.821429	2.01724	NA	68796	70178	65759
c1y_0110501	c1y_0140001	NA	NA	NA	NA	0.0127	0.0051	-0.0046	-0.0064	-0.821429	-1.04918	NA	68796	70178	65759
c1y_0110501	c1y_0150001	NA	NA	NA	NA	0.0017	0.005	-0.0046	0.006	-0.821429	0.952381	NA	68796	70178	65759
c1y_0110501	c1y_0160001	NA	NA	NA	NA	0.0241	0.0054	-0.0046	0.0681	-0.821429	6.61165	NA	68796	70178	65759
c1y_0110501	c1y_0160101	NA	NA	NA	NA	0.0224	0.0054	-0.0046	0.0139	-0.821429	2.01449	NA	68796	70178	65759
c1y_0110501	c1y_0160102	NA	NA	NA	NA	0.0219	0.0055	-0.0046	0.03	-0.821429	3.94737	NA	68796	70178	65759
c1y_0110501	c1y_0160103	NA	NA	NA	NA	0.0167	0.0051	-0.0046	0.0354	-0.821429	4.48101	NA	68796	70178	65759
c1y_0110501	c1y_0160104	NA	NA	NA	NA	0.0192	0.0051	-0.0046	0.0336	-0.821429	5.09091	NA	68796	70178	65759
c1y_0110501	c1y_0160105	NA	NA	NA	NA	0.0205	0.0055	-0.0046	0.0248	-0.821429	3.39726	NA	68796	69564	65227
c1y_0110501	c1y_0160106	NA	NA	NA	NA	0.0161	0.0052	-0.0046	0.0361	-0.821429	4.87838	NA	68796	70178	65759
c1y_0110501	c1y_0160107	NA	NA	NA	NA	0.0083	0.0049	-0.0046	0.0081	-0.821429	1.32787	NA	68796	70178	65759
c1y_0110501	c1y_0160108	NA	NA	NA	NA	0.017	0.0051	-0.0046	0.0425	-0.821429	4.67033	NA	68796	69945	65556
c1y_0110501	c1y_0160109	NA	NA	NA	NA	0.0236	0.0054	-0.0046	0.028	-0.821429	3.68421	NA	68796	69905	65517
c1y_0110501	c1y_0160110	NA	NA	NA	NA	0.0202	0.005	-0.0046	0.0175	-0.821429	2.57353	NA	68796	69899	65507
c1y_0110501	c1y_0160111	NA	NA	NA	NA	0.0135	0.0054	-0.0046	0.0329	-0.821429	4.32895	NA	68796	69921	65532
c1y_0110501	c1y_0160112	NA	NA	NA	NA	0.0164	0.0054	-0.0046	0.022	-0.821429	3.38462	NA	68796	67798	63542
c1y_0110501	c1y_0170001_1	NA	NA	NA	NA	0.0149	0.0051	-0.0046	0.0144	-0.821429	2.18182	NA	68796	65300	61318
c1y_0110501	c1y_0170001_1_3	NA	NA	NA	NA	0.0121	0.005	-0.0046	0.0501	-0.821429	5.16495	NA	68796	68351	64124
c1y_0110501	c1y_0170001_3	NA	NA	NA	NA	0.0026	0.0048	-0.0046	0.0238	-0.821429	3.05128	NA	68796	65300	61318
c1y_0110501	c1y_0180001	NA	NA	NA	NA	0.0079	0.0049	-0.0046	0.0355	-0.821429	4.08046	NA	68796	67700	63452
c1y_0110501	c1y_0190001	NA	NA	NA	NA	-0.0149	0.0048	-0.0046	0.0638	-0.821429	7.68675	NA	68796	67822	63564
c1y_0110501	c1y_0190002	NA	NA	NA	NA	-0.0049	0.0055	-0.0046	0.0924	-0.821429	10.8706	NA	68796	69987	65591
c1y_0110501	c1y_0210001_1	NA	NA	NA	NA	-0.0051	0.0052	-0.0046	0.0085	-0.821429	1.25	NA	68796	65303	61324
c1y_0110501	c1y_0210001_2	NA	NA	NA	NA	0.0017	0.0052	-0.0046	0.0083	-0.821429	1.23881	NA	68796	65303	61324
c1y_0110501	c1y_0220001_1	NA	NA	NA	NA	-9e-04	0.0044	-0.0046	0.0185	-0.821429	3.13559	NA	68796	65303	61324
c1y_0110501	c1y_0220001_2	NA	NA	NA	NA	0.0066	0.005	-0.0046	0.016	-0.821429	2.38806	NA	68796	64819	60910
c1y_0110501	c1y_0220001_3	NA	NA	NA	NA	0.0012	0.0048	-0.0046	0.0414	-0.821429	6.27273	NA	68796	64752	60852
c1y_0110501	c1y_0230001	NA	NA	NA	NA	0.0059	0.0054	-0.0046	0.0201	-0.821429	2.91304	NA	68796	69842	65458
c1y_0110501	c1y_0250001	NA	NA	NA	NA	0.0163	0.005	-0.0046	0.0271	-0.821429	4.10606	NA	68796	69820	65441
c1y_0110501	c1y_0270001	NA	NA	NA	NA	-0.0091	0.0051	-0.0046	0.0097	-0.821429	1.44776	NA	68796	69759	65375
c1y_0110501	c1y_0370001	NA	NA	NA	NA	-0.0013	0.0051	-0.0046	0.0325	-0.821429	5	NA	68796	69954	65563
c1y_0110501	c1y_1_bmi	NA	NA	NA	NA	0.0015	0.0054	-0.0046	0.2582	-0.821429	13.1066	NA	68796	67701	63564
c1y_0110501	c1y_2_bmi	NA	NA	NA	NA	-0.0018	0.0056	-0.0046	0.282	-0.821429	17.4074	NA	68796	67637	63500
c1y_0110501	c1y_asq_acomu	NA	NA	NA	NA	-0.0075	0.0057	-0.0046	0.0953	-0.821429	10.1383	NA	68796	70976	61094
c1y_0110501	c1y_asq_bgm	NA	NA	NA	NA	5e-04	0.0061	-0.0046	0.1767	-0.821429	15.5	NA	68796	71664	61711
c1y_0110501	c1y_asq_cfm	NA	NA	NA	NA	0.0041	0.0054	-0.0046	0.0465	-0.821429	5.96154	NA	68796	70960	61079
c1y_0110501	c1y_asq_dproblem	NA	NA	NA	NA	-0.0015	0.0051	-0.0046	0.061	-0.821429	7.625	NA	68796	71655	61704
c1y_0110501	c1y_asq_epersonal	NA	NA	NA	NA	0.0018	0.0055	-0.0046	0.0613	-0.821429	7.38554	NA	68796	70951	61072
c1y_0110501	c1y_asq_total	NA	NA	NA	NA	-3e-04	0.0056	-0.0046	0.1088	-0.821429	11.6989	NA	68796	69461	65153
c1y_0110501	c1y_bed_time	NA	NA	NA	NA	0.0027	0.0049	-0.0046	0.0129	-0.821429	2.01562	NA	68796	71547	61618
c1y_0110501	c1y_nap_count	NA	NA	NA	NA	0.0142	0.0054	-0.0046	0.0192	-0.821429	3.04762	NA	68796	61862	58326
c1y_0110501	c1y_night_wake_up_count	NA	NA	NA	NA	-0.0044	0.0051	-0.0046	0.0191	-0.821429	3.03175	NA	68796	61862	58326
c1y_0110501	c1y_sleep_time_day	NA	NA	NA	NA	0.0093	0.005	-0.0046	0.0204	-0.821429	3.2381	NA	68796	61862	58326
c1y_0110501	c1y_sleep_time_night	NA	NA	NA	NA	0.0074	0.005	-0.0046	0.029	-0.821429	4.26471	NA	68796	61862	58326
c1y_0110501	c1y_total_sleep_time	NA	NA	NA	NA	0.0112	0.0051	-0.0046	0.0279	-0.821429	4.5	NA	68796	61862	58326
c1y_0110501	c1y_wake_up_time	NA	NA	NA	NA	0.0038	0.0057	-0.0046	0.063	-0.821429	8.87324	NA	68796	31989	30180
c1y_0110501	c2hy_0010101	NA	NA	NA	NA	0.0011	0.005	-0.0046	0.0071	-0.821429	1.01429	NA	68796	65376	61387
c1y_0110501	c2hy_0010201	NA	NA	NA	NA	0.0053	0.0045	-0.0046	-0.0108	-0.821429	-1.74194	NA	68796	65376	61387
c1y_0110501	c2hy_0010301	NA	NA	NA	NA	-0.0039	0.0045	-0.0046	0.0047	-0.821429	0.770492	NA	68796	65376	61387
c1y_0110501	c2hy_0030002_checked	NA	NA	NA	NA	-5e-04	0.0062	-0.0046	0.2841	-0.821429	13.4645	NA	68796	70924	68437
c1y_0110501	c2hy_0040101	NA	NA	NA	NA	0.0086	0.0051	-0.0046	0.0238	-0.821429	3.26027	NA	68796	65376	61387
c1y_0110501	c2hy_0040102	NA	NA	NA	NA	0.0045	0.005	-0.0046	0.0151	-0.821429	1.96104	NA	68796	65376	61387
c1y_0110501	c2hy_0040201	NA	NA	NA	NA	0.0115	0.0048	-0.0046	0.0156	-0.821429	2.26087	NA	68796	65376	61387
c1y_0110501	c2hy_0040301	NA	NA	NA	NA	0.0076	0.0045	-0.0046	0.0088	-0.821429	1.44262	NA	68796	65376	61387
c1y_0110501	c2hy_0040401b	NA	NA	NA	NA	0.0305	0.0045	-0.0046	-0.0044	-0.821429	-0.733333	NA	68796	70178	65759
c1y_0110501	c2hy_0060001	NA	NA	NA	NA	0.0038	0.0047	-0.0046	0.0076	-0.821429	1.13433	NA	68796	65376	61387
c1y_0110501	c2hy_0060002	NA	NA	NA	NA	0.0097	0.0052	-0.0046	0.0074	-0.821429	1.23333	NA	68796	65376	61387
c1y_0110501	c2hy_0060003	NA	NA	NA	NA	-0.0038	0.0049	-0.0046	0.0069	-0.821429	1.07812	NA	68796	65376	61387
c1y_0110501	c2hy_0060004	NA	NA	NA	NA	0.0102	0.0049	-0.0046	0.0353	-0.821429	4.97183	NA	68796	65376	61387
c1y_0110501	c2hy_0060005	NA	NA	NA	NA	-0.0063	0.0049	-0.0046	0.0116	-0.821429	1.58904	NA	68796	65376	61387
c1y_0110501	c2hy_0060006	NA	NA	NA	NA	-0.0021	0.0049	-0.0046	0.0022	-0.821429	0.333333	NA	68796	62090	58415
c1y_0110501	c2hy_0060007	NA	NA	NA	NA	-0.0072	0.0049	-0.0046	0.0263	-0.821429	3.65278	NA	68796	58660	55246
c1y_0110501	c2hy_0060008	NA	NA	NA	NA	-0.002	0.0048	-0.0046	0.0028	-0.821429	0.41791	NA	68796	64853	60937
c1y_0110501	c2hy_0060009	NA	NA	NA	NA	-0.0087	0.0049	-0.0046	0.0189	-0.821429	2.66197	NA	68796	64855	60941
c1y_0110501	c2hy_0060010	NA	NA	NA	NA	-0.0094	0.0051	-0.0046	0.0138	-0.821429	1.89041	NA	68796	64853	60939
c1y_0110501	c2hy_0060011	NA	NA	NA	NA	-0.0094	0.0049	-0.0046	0.0165	-0.821429	2.5	NA	68796	64768	60865
c1y_0110501	c2hy_0070101	NA	NA	NA	NA	5e-04	0.0044	-0.0046	0.0171	-0.821429	2.75806	NA	68796	64769	60864
c1y_0110501	c2hy_0070201	NA	NA	NA	NA	8e-04	0.0047	-0.0046	0.0138	-0.821429	2.09091	NA	68796	64768	60863
c1y_0110501	c2hy_0070202	NA	NA	NA	NA	-0.0034	0.0048	-0.0046	0.0294	-0.821429	3.97297	NA	68796	64926	61000
c1y_0110501	c2hy_0070301	NA	NA	NA	NA	-0.0063	0.0052	-0.0046	0.0152	-0.821429	2.375	NA	68796	65376	61387
c1y_0110501	c2hy_0070302	NA	NA	NA	NA	-0.0059	0.0052	-0.0046	0.013	-0.821429	1.91176	NA	68796	65376	61387
c1y_0110501	c2hy_0070401	NA	NA	NA	NA	0.0025	0.005	-0.0046	0.0081	-0.821429	1.26562	NA	68796	65207	61236
c1y_0110501	c2hy_0070501	NA	NA	NA	NA	-0.0023	0.0049	-0.0046	0.0047	-0.821429	0.746032	NA	68796	64930	60985
c1y_0110501	c2hy_0070601	NA	NA	NA	NA	-0.0024	0.0051	-0.0046	0.0084	-0.821429	1.12	NA	68796	58162	54577
c1y_0110501	c2hy_0070701	NA	NA	NA	NA	0.0047	0.0053	-0.0046	0.0086	-0.821429	1.19444	NA	68796	57865	54299
c1y_0110501	c2hy_0090001	NA	NA	NA	NA	0.0131	0.0049	-0.0046	0.0136	-0.821429	1.7	NA	68796	57966	54390
c1y_0110501	c2hy_0090101	NA	NA	NA	NA	0.0085	0.0049	-0.0046	2e-04	-0.821429	0.031746	NA	68796	65178	61219
c1y_0110501	c2hy_0090201	NA	NA	NA	NA	0.0103	0.0047	-0.0046	-0.0029	-0.821429	-0.408451	NA	68796	65276	61306
c1y_0110501	c2hy_0090401	NA	NA	NA	NA	0.0152	0.0054	-0.0046	0.0027	-0.821429	0.442623	NA	68796	65158	61205
c1y_0110501	c2hy_0090601	NA	NA	NA	NA	0.0044	0.0051	-0.0046	0.0043	-0.821429	0.632353	NA	68796	65225	61261
c1y_0110501	c2hy_0090801	NA	NA	NA	NA	0.0013	0.005	-0.0046	0.0021	-0.821429	0.33871	NA	68796	65006	61048
c1y_0110501	c2hy_0090901	NA	NA	NA	NA	-0.0078	0.0047	-0.0046	0.0026	-0.821429	0.440678	NA	68796	64549	60625
c1y_0110501	c2hy_0091001	NA	NA	NA	NA	1e-04	0.0045	-0.0046	-0.0023	-0.821429	-0.359375	NA	68796	64521	60598
c1y_0110501	c2hy_0091201	NA	NA	NA	NA	0.0093	0.0049	-0.0046	0.0035	-0.821429	0.564516	NA	68796	65089	61129
c1y_0110501	c2hy_0091301	NA	NA	NA	NA	0.0052	0.0044	-0.0046	0.0114	-0.821429	1.96552	NA	68796	65141	61181
c1y_0110501	c2hy_0091401	NA	NA	NA	NA	0.0044	0.0048	-0.0046	-0.0067	-0.821429	-1.11667	NA	68796	64938	60982
c1y_0110501	c2hy_0190001	NA	NA	NA	NA	-0.0075	0.0053	-0.0046	0.0092	-0.821429	1.29577	NA	68796	64929	60982
c1y_0110501	c2hy_0200001	NA	NA	NA	NA	0.0013	0.0049	-0.0046	0.04	-0.821429	5.19481	NA	68796	62797	59003
c1y_0110501	c2hy_asq_acomu	NA	NA	NA	NA	0.0096	0.0049	-0.0046	0.066	-0.821429	7.02128	NA	68796	71426	61520
c1y_0110501	c2hy_asq_bgm	NA	NA	NA	NA	0.0081	0.005	-0.0046	0.0652	-0.821429	7.01075	NA	68796	71426	61520
c1y_0110501	c2hy_asq_cfm	NA	NA	NA	NA	5e-04	0.0053	-0.0046	0.0357	-0.821429	4.89041	NA	68796	71426	61520
c1y_0110501	c2hy_asq_dproblem	NA	NA	NA	NA	0.0034	0.0049	-0.0046	0.0588	-0.821429	7.08434	NA	68796	71426	61520
c1y_0110501	c2hy_asq_epersonal	NA	NA	NA	NA	-0.0064	0.0051	-0.0046	0.0734	-0.821429	8.24719	NA	68796	71426	61520
c1y_0110501	c2hy_asq_total	NA	NA	NA	NA	0.0024	0.0051	-0.0046	0.0765	-0.821429	8.89535	NA	68796	69223	64934
c1y_0110501	c2hy_bmi	NA	NA	NA	NA	-0.0034	0.0055	-0.0046	0.2398	-0.821429	16.2027	NA	68796	67669	63542
c1y_0110501	c2hy_psi_cf	NA	NA	NA	NA	0.0177	0.0052	-0.0046	0.0273	-0.821429	4.33333	NA	68796	73735	67472
c1y_0110501	c2y_0010001	NA	NA	NA	NA	-0.0065	0.0045	-0.0046	0.0024	-0.821429	0.40678	NA	68796	68351	64124
c1y_0110501	c2y_0010101	NA	NA	NA	NA	0.0053	0.0047	-0.0046	0.015	-0.821429	2.34375	NA	68796	68351	64124
c1y_0110501	c2y_0010201	NA	NA	NA	NA	-0.0015	0.0051	-0.0046	-9e-04	-0.821429	-0.138462	NA	68796	68351	64124
c1y_0110501	c2y_0010301	NA	NA	NA	NA	-0.0022	0.0051	-0.0046	0.0078	-0.821429	1.27869	NA	68796	68351	64124
c1y_0110501	c2y_0030002_checked	NA	NA	NA	NA	-0.0072	0.0055	-0.0046	0.2606	-0.821429	11.8455	NA	68796	70924	68437
c1y_0110501	c2y_0040101	NA	NA	NA	NA	-0.0017	0.0053	-0.0046	-0.0016	-0.821429	-0.313725	NA	68796	67626	63449
c1y_0110501	c2y_0041001	NA	NA	NA	NA	-0.0058	0.0048	-0.0046	6e-04	-0.821429	0.111111	NA	68796	68351	64124
c1y_0110501	c2y_0041101	NA	NA	NA	NA	0.0047	0.0046	-0.0046	0.0013	-0.821429	0.236364	NA	68796	68351	64124
c1y_0110501	c2y_0041201	NA	NA	NA	NA	0.0096	0.0052	-0.0046	0.0045	-0.821429	0.714286	NA	68796	68351	64124
c1y_0110501	c2y_0041301	NA	NA	NA	NA	-0.0011	0.0048	-0.0046	-8e-04	-0.821429	-0.137931	NA	68796	67552	63420
c1y_0110501	c2y_0041401	NA	NA	NA	NA	0.0041	0.005	-0.0046	0.004	-0.821429	0.57971	NA	68796	68351	64124
c1y_0110501	c2y_0041501	NA	NA	NA	NA	0.0197	0.0057	-0.0046	0.0085	-0.821429	1.37097	NA	68796	68351	64124
c1y_0110501	c2y_0041601	NA	NA	NA	NA	-0.0073	0.0049	-0.0046	0.0039	-0.821429	0.639344	NA	68796	68181	63971
c1y_0110501	c2y_0041701	NA	NA	NA	NA	-0.0048	0.0046	-0.0046	-7e-04	-0.821429	-0.127273	NA	68796	67882	63704
c1y_0110501	c2y_0041801	NA	NA	NA	NA	0.0109	0.0051	-0.0046	0.0167	-0.821429	2.31944	NA	68796	63955	59998
c1y_0110501	c2y_0041901	NA	NA	NA	NA	0.0083	0.0053	-0.0046	0.0012	-0.821429	0.210526	NA	68796	63742	59801
c1y_0110501	c2y_0042001	NA	NA	NA	NA	0.011	0.0051	-0.0046	0.0041	-0.821429	0.66129	NA	68796	63916	59956
c1y_0110501	c2y_0042101	NA	NA	NA	NA	0.0154	0.0051	-0.0046	0.0104	-0.821429	1.50725	NA	68796	68134	63933
c1y_0110501	c2y_0042201	NA	NA	NA	NA	0.0084	0.005	-0.0046	0.0051	-0.821429	0.822581	NA	68796	68258	64044
c1y_0110501	c2y_0042301	NA	NA	NA	NA	0.0131	0.0049	-0.0046	0.0171	-0.821429	2.40845	NA	68796	68097	63901
c1y_0110501	c2y_0042401	NA	NA	NA	NA	0.018	0.0055	-0.0046	0.0142	-0.821429	1.97222	NA	68796	68104	63903
c1y_0110501	c2y_0042501	NA	NA	NA	NA	-0.0036	0.0051	-0.0046	0.0092	-0.821429	1.41538	NA	68796	68116	63909
c1y_0110501	c2y_0050301	NA	NA	NA	NA	0.0035	0.0047	-0.0046	-0.0012	-0.821429	-0.2	NA	68796	67601	63435
c1y_0110501	c2y_0050601	NA	NA	NA	NA	0.0147	0.0051	-0.0046	-0.0048	-0.821429	-0.827586	NA	68796	67995	63810
c1y_0110501	c2y_0051001	NA	NA	NA	NA	0.5678	0.0057	-0.0046	0.0023	-0.821429	0.359375	NA	68796	68102	63902
c1y_0110501	c2y_0053101	NA	NA	NA	NA	-5e-04	0.0053	-0.0046	0.0551	-0.821429	6.40698	NA	68796	67881	63689
c1y_0110501	c2y_0053102	NA	NA	NA	NA	-0.0013	0.0054	-0.0046	0.058	-0.821429	6.59091	NA	68796	67868	63677
c1y_0110501	c2y_0060001	NA	NA	NA	NA	0.0078	0.0047	-0.0046	0.0118	-0.821429	1.90323	NA	68796	66059	62002
c1y_0110501	c2y_0060101	NA	NA	NA	NA	0.0164	0.0054	-0.0046	0.0409	-0.821429	4.59551	NA	68796	68351	64124
c1y_0110501	c2y_0060201	NA	NA	NA	NA	0.0149	0.0052	-0.0046	0.0213	-0.821429	3.04286	NA	68796	68351	64124
c1y_0110501	c2y_0060401	NA	NA	NA	NA	0.0154	0.0045	-0.0046	-0.0104	-0.821429	-1.7931	NA	68796	68351	64124
c1y_0110501	c2y_0061301	NA	NA	NA	NA	-0.0025	0.0049	-0.0046	0.0201	-0.821429	2.91304	NA	68796	68351	64124
c1y_0110501	c2y_0061401	NA	NA	NA	NA	0.0327	0.0054	-0.0046	0.0166	-0.821429	2.72131	NA	68796	68351	64124
c1y_0110501	c2y_0061501	NA	NA	NA	NA	0.0078	0.0046	-0.0046	0.0121	-0.821429	1.75362	NA	68796	68351	64124
c1y_0110501	c2y_0061601	NA	NA	NA	NA	0.0114	0.0052	-0.0046	0.0047	-0.821429	0.758065	NA	68796	68351	64124
c1y_0110501	c2y_0061901	NA	NA	NA	NA	-0.0042	0.0045	-0.0046	0.0045	-0.821429	0.703125	NA	68796	68351	64124
c1y_0110501	c2y_0062001	NA	NA	NA	NA	0.0112	0.0051	-0.0046	0.0124	-0.821429	1.9375	NA	68796	68351	64124
c1y_0110501	c2y_0062101	NA	NA	NA	NA	0.0125	0.005	-0.0046	0.0069	-0.821429	1.09524	NA	68796	68351	64124
c1y_0110501	c2y_0062201	NA	NA	NA	NA	0.0195	0.0053	-0.0046	0.0145	-0.821429	1.93333	NA	68796	68351	64124
c1y_0110501	c2y_0062301	NA	NA	NA	NA	0.003	0.0053	-0.0046	-0.002	-0.821429	-0.30303	NA	68796	68351	64124
c1y_0110501	c2y_0062401	NA	NA	NA	NA	0.0199	0.005	-0.0046	0.0183	-0.821429	3.26786	NA	68796	67848	63671
c1y_0110501	c2y_0062601	NA	NA	NA	NA	0.0101	0.0045	-0.0046	0.0109	-0.821429	1.94643	NA	68796	68172	63969
c1y_0110501	c2y_0062701	NA	NA	NA	NA	-0.006	0.0051	-0.0046	-4.4094e-05	-0.821429	-0.00711194	NA	68796	68182	63972
c1y_0110501	c2y_0070001	NA	NA	NA	NA	0.0145	0.0053	-0.0046	0.0294	-0.821429	4.0274	NA	68796	68212	64001
c1y_0110501	c2y_0070002	NA	NA	NA	NA	0.014	0.0055	-0.0046	0.0244	-0.821429	3.43662	NA	68796	68106	63900
c1y_0110501	c2y_0070101	NA	NA	NA	NA	0.0016	0.0056	-0.0046	0.0138	-0.821429	2	NA	68796	68169	63965
c1y_0110501	c2y_0070201	NA	NA	NA	NA	0.0194	0.005	-0.0046	0.0188	-0.821429	2.9375	NA	68796	68208	63998
c1y_0110501	c2y_0070301b	NA	NA	NA	NA	0.0297	0.0043	-0.0046	-2e-04	-0.821429	-0.0338983	NA	68796	68351	64124
c1y_0110501	c2y_0080001_1	NA	NA	NA	NA	0.0105	0.0046	-0.0046	0.0208	-0.821429	3.25	NA	68796	60213	56840
c1y_0110501	c2y_0080001_2	NA	NA	NA	NA	-0.0058	0.0048	-0.0046	0.0219	-0.821429	3.47619	NA	68796	79676	68712
c1y_0110501	c2y_0090001b2	NA	NA	NA	NA	0.0082	0.0049	-0.0046	-0.008	-0.821429	-1.37931	NA	68796	68351	64124
c1y_0110501	c2y_0090002	NA	NA	NA	NA	0.0029	0.005	-0.0046	0.0207	-0.821429	3	NA	68796	68198	63990
c1y_0110501	c2y_0100001_2	NA	NA	NA	NA	0.0086	0.0051	-0.0046	0.0196	-0.821429	2.9697	NA	68796	78089	67585
c1y_0110501	c2y_0100001_3	NA	NA	NA	NA	-0.0021	0.005	-0.0046	0.0195	-0.821429	2.70833	NA	68796	45836	41893
c1y_0110501	c2y_0100001_4	NA	NA	NA	NA	0.018	0.0043	-0.0046	0.008	-0.821429	1.25	NA	68796	45692	41764
c1y_0110501	c2y_0100102	NA	NA	NA	NA	0.0169	0.0052	-0.0046	0.0417	-0.821429	5.27848	NA	68796	68202	63990
c1y_0110501	c2y_0100203	NA	NA	NA	NA	0.0119	0.0053	-0.0046	0.022	-0.821429	3.23529	NA	68796	64404	60448
c1y_0110501	c2y_0100301	NA	NA	NA	NA	0.0136	0.005	-0.0046	0.0162	-0.821429	2.38235	NA	68796	67114	63003
c1y_0110501	c2y_0100304	NA	NA	NA	NA	0.0148	0.005	-0.0046	0.0051	-0.821429	0.894737	NA	68796	66949	62841
c1y_0110501	c2y_0100501_3	NA	NA	NA	NA	-0.0071	0.0047	-0.0046	0.0093	-0.821429	1.55	NA	68796	45835	41878
c1y_0110501	c2y_0100602	NA	NA	NA	NA	0.0037	0.0052	-0.0046	0.0228	-0.821429	3.35294	NA	68796	68045	63857
c1y_0110501	c2y_0100703	NA	NA	NA	NA	0.0041	0.0051	-0.0046	0.0153	-0.821429	2.42857	NA	68796	68149	63940
c1y_0110501	c2y_0100801	NA	NA	NA	NA	0.01	0.0051	-0.0046	0.012	-0.821429	1.96721	NA	68796	67793	63641
c1y_0110501	c2y_0101102	NA	NA	NA	NA	-5e-04	0.0053	-0.0046	0.0101	-0.821429	1.62903	NA	68796	34397	32250
c1y_0110501	c2y_0102001_3	NA	NA	NA	NA	-0.0011	0.0049	-0.0046	-5e-04	-0.821429	-0.0877193	NA	68796	45692	41759
c1y_0110501	c2y_0103501_2	NA	NA	NA	NA	-0.0161	0.0051	-0.0046	0.0157	-0.821429	2.34328	NA	68796	73666	67422
c1y_0110501	c2y_0103501_3	NA	NA	NA	NA	-0.0087	0.0051	-0.0046	5e-04	-0.821429	0.0833333	NA	68796	60292	58451
c1y_0110501	c2y_0104001_2	NA	NA	NA	NA	0.0117	0.0051	-0.0046	0.0185	-0.821429	2.68116	NA	68796	69669	65305
c1y_0110501	c2y_0104001_3	NA	NA	NA	NA	-0.0036	0.0049	-0.0046	-0.0028	-0.821429	-0.491228	NA	68796	69712	65331
c1y_0110501	c2y_0104501_2	NA	NA	NA	NA	0.0017	0.005	-0.0046	-0.009	-0.821429	-1.55172	NA	68796	70145	65727
c1y_0110501	c2y_0105001_2	NA	NA	NA	NA	-0.0118	0.0054	-0.0046	0.0227	-0.821429	3.28986	NA	68796	67528	63418
c1y_0110501	c2y_0105001_3	NA	NA	NA	NA	3e-04	0.0054	-0.0046	0.0027	-0.821429	0.457627	NA	68796	63889	59971
c1y_0110501	c2y_0105501	NA	NA	NA	NA	0.013	0.0049	-0.0046	0.0199	-0.821429	3.01515	NA	68796	67902	63744
c1y_0110501	c2y_0105601	NA	NA	NA	NA	0.0051	0.0048	-0.0046	0.0077	-0.821429	1.24194	NA	68796	68235	64030
c1y_0110501	c2y_0105701	NA	NA	NA	NA	0.0133	0.0048	-0.0046	0.0154	-0.821429	2.52459	NA	68796	66813	62699
c1y_0110501	c2y_0110001	NA	NA	NA	NA	0.0056	0.005	-0.0046	0.0618	-0.821429	7.53659	NA	68796	66813	62699
c1y_0110501	c2y_0120001	NA	NA	NA	NA	0.0107	0.0049	-0.0046	0.0519	-0.821429	6.32927	NA	68796	66813	62699
c1y_0110501	c2y_0120101	NA	NA	NA	NA	0.0113	0.0052	-0.0046	0.0463	-0.821429	5.7875	NA	68796	66116	62109
c1y_0110501	c2y_0120201	NA	NA	NA	NA	0.015	0.0048	-0.0046	0.0342	-0.821429	3.8427	NA	68796	62761	58989
c1y_0110501	c2y_0120301	NA	NA	NA	NA	0.0019	0.0046	-0.0046	4e-04	-0.821429	0.0689655	NA	68796	63720	59928
c1y_0110501	c2y_0130001	NA	NA	NA	NA	0.0141	0.0047	-0.0046	0.0192	-0.821429	3.09677	NA	68796	63760	59959
c1y_0110501	c2y_0140001	NA	NA	NA	NA	0.0034	0.0051	-0.0046	0.0016	-0.821429	0.285714	NA	68796	65805	61783
c1y_0110501	c2y_0150001	NA	NA	NA	NA	0.0086	0.0051	-0.0046	0.0049	-0.821429	0.753846	NA	68796	65731	61723
c1y_0110501	c2y_0160001	NA	NA	NA	NA	0.0254	0.0055	-0.0046	0.057	-0.821429	5.7	NA	68796	65725	61712
c1y_0110501	c2y_0170001	NA	NA	NA	NA	0.0291	0.0054	-0.0046	0.0528	-0.821429	5.33333	NA	68796	65903	61881
c1y_0110501	c2y_0170101	NA	NA	NA	NA	0.0273	0.0051	-0.0046	0.0517	-0.821429	4.92381	NA	68796	65855	61833
c1y_0110501	c2y_0170401	NA	NA	NA	NA	0.0285	0.0056	-0.0046	0.0192	-0.821429	2.86567	NA	68796	65793	61774
c1y_0110501	c2y_0180001	NA	NA	NA	NA	0.0058	0.0051	-0.0046	0.0357	-0.821429	4.3012	NA	68796	65761	61752
c1y_0110501	c2y_0190001	NA	NA	NA	NA	0.0042	0.0056	-0.0046	0.0645	-0.821429	6.32353	NA	68796	65733	61727
c1y_0110501	c2y_0200001	NA	NA	NA	NA	-4e-04	0.0046	-0.0046	0.0023	-0.821429	0.319444	NA	68796	65818	61802
c1y_0110501	c2y_0210001	NA	NA	NA	NA	0.0034	0.0049	-0.0046	-0.0014	-0.821429	-0.191781	NA	68796	65865	61845
c1y_0110501	c2y_0210101	NA	NA	NA	NA	0.0111	0.0047	-0.0046	0.0072	-0.821429	0.935065	NA	68796	66144	62100
c1y_0110501	c2y_0210201	NA	NA	NA	NA	-0.0086	0.0045	-0.0046	0.0067	-0.821429	1.06349	NA	68796	66813	62699
c1y_0110501	c2y_0210202	NA	NA	NA	NA	-0.0079	0.005	-0.0046	0.0086	-0.821429	1.34375	NA	68796	66813	62699
c1y_0110501	c2y_0210203	NA	NA	NA	NA	-0.0042	0.0047	-0.0046	0.0079	-0.821429	1.29508	NA	68796	66696	62600
c1y_0110501	c2y_0210204	NA	NA	NA	NA	0.009	0.005	-0.0046	-0.0019	-0.821429	-0.296875	NA	68796	66813	62699
c1y_0110501	c2y_0210205	NA	NA	NA	NA	0.01	0.0051	-0.0046	-0.0015	-0.821429	-0.220588	NA	68796	66776	62667
c1y_0110501	c2y_0210206	NA	NA	NA	NA	0.0061	0.0047	-0.0046	-4e-04	-0.821429	-0.0727273	NA	68796	66813	62699
c1y_0110501	c2y_0210207	NA	NA	NA	NA	-0.0022	0.0047	-0.0046	0.0197	-0.821429	3.28333	NA	68796	66813	62699
c1y_0110501	c2y_0210208	NA	NA	NA	NA	0.0021	0.0052	-0.0046	-0.0033	-0.821429	-0.55	NA	68796	66813	62699
c1y_0110501	c2y_0210209	NA	NA	NA	NA	-0.0012	0.0048	-0.0046	7e-04	-0.821429	0.127273	NA	68796	66813	62699
c1y_0110501	c2y_0210210	NA	NA	NA	NA	-0.001	0.0044	-0.0046	-0.0047	-0.821429	-0.824561	NA	68796	62712	58936
c1y_0110501	c2y_0210211	NA	NA	NA	NA	0.0014	0.0049	-0.0046	0.0065	-0.821429	1.01562	NA	68796	66813	62699
c1y_0110501	c2y_0210212	NA	NA	NA	NA	-0.0083	0.005	-0.0046	0.0098	-0.821429	1.60656	NA	68796	66813	62699
c1y_0110501	c2y_0220001	NA	NA	NA	NA	0.01	0.0046	-0.0046	0.0129	-0.821429	2.01562	NA	68796	66813	62699
c1y_0110501	c2y_0240001	NA	NA	NA	NA	-0.0065	0.0055	-0.0046	0.0174	-0.821429	2.63636	NA	68796	66813	62699
c1y_0110501	c2y_0250001	NA	NA	NA	NA	0.0063	0.0056	-0.0046	0.0067	-0.821429	1.11667	NA	68796	66813	62699
c1y_0110501	c2y_0260001	NA	NA	NA	NA	-0.0054	0.0052	-0.0046	0.014	-0.821429	2	NA	68796	66813	62699
c1y_0110501	c2y_0270001	NA	NA	NA	NA	0.0099	0.0051	-0.0046	0.0049	-0.821429	0.803279	NA	68796	66813	62699
c1y_0110501	c2y_0280001	NA	NA	NA	NA	0.0061	0.0049	-0.0046	2e-04	-0.821429	0.0273973	NA	68796	66813	62699
c1y_0110501	c2y_0290001	NA	NA	NA	NA	-2e-04	0.0048	-0.0046	0.0457	-0.821429	6.01316	NA	68796	66813	62699
c1y_0110501	c2y_0300001	NA	NA	NA	NA	0.0102	0.0053	-0.0046	0.0185	-0.821429	2.89062	NA	68796	66813	62699
c1y_0110501	c2y_0310001	NA	NA	NA	NA	-0.0047	0.0047	-0.0046	0.0064	-0.821429	1	NA	68796	66518	62453
c1y_0110501	c2y_0320001	NA	NA	NA	NA	0.0018	0.0053	-0.0046	0.03	-0.821429	4.05405	NA	68796	66682	62594
c1y_0110501	c2y_0330101	NA	NA	NA	NA	0.0012	0.005	-0.0046	0.0142	-0.821429	2.18462	NA	68796	65376	61387
c1y_0110501	c2y_0330201	NA	NA	NA	NA	5e-04	0.0043	-0.0046	0.0084	-0.821429	1.23529	NA	68796	65376	61387
c1y_0110501	c2y_0340001	NA	NA	NA	NA	0.0057	0.0052	-0.0046	0.0236	-0.821429	3.63077	NA	68796	65376	61387
c1y_0110501	c2y_0350001	NA	NA	NA	NA	0.0038	0.0047	-0.0046	0.0086	-0.821429	1.34375	NA	68796	65295	61316
c1y_0110501	c2y_0360001	NA	NA	NA	NA	0.0155	0.0056	-0.0046	-0.0022	-0.821429	-0.349206	NA	68796	65376	61387
c1y_0110501	c2y_0360201	NA	NA	NA	NA	0.0017	0.0046	-0.0046	0.0204	-0.821429	1.74359	NA	68796	65361	61374
c1y_0110501	c2y_0450001	NA	NA	NA	NA	-0.0077	0.0053	-0.0046	0.0021	-0.821429	0.323077	NA	68796	65376	61387
c1y_0110501	c2y_0460001	NA	NA	NA	NA	0.0036	0.0051	-0.0046	0.0364	-0.821429	5.35294	NA	68796	65376	61387
c1y_0110501	c2y_asq_acomu	NA	NA	NA	NA	0.0099	0.0057	-0.0046	0.0949	-0.821429	10.4286	NA	68796	71426	61520
c1y_0110501	c2y_asq_bgm	NA	NA	NA	NA	0.0025	0.0052	-0.0046	0.0941	-0.821429	11.6173	NA	68796	71426	61520
c1y_0110501	c2y_asq_cfm	NA	NA	NA	NA	0.0039	0.0051	-0.0046	0.0439	-0.821429	5.55696	NA	68796	71426	61520
c1y_0110501	c2y_asq_dproblem	NA	NA	NA	NA	0.0053	0.0053	-0.0046	0.0358	-0.821429	4.36585	NA	68796	71426	61520
c1y_0110501	c2y_asq_epersonal	NA	NA	NA	NA	-0.0052	0.0053	-0.0046	0.0352	-0.821429	4.09302	NA	68796	71426	61520
c1y_0110501	c2y_asq_total	NA	NA	NA	NA	0.0017	0.0055	-0.0046	0.079	-0.821429	8.97727	NA	68796	69297	65003
c1y_0110501	c2y_bmi	NA	NA	NA	NA	-0.0062	0.0056	-0.0046	0.237	-0.821429	16.4583	NA	68796	67613	63478
c1y_0110501	c3hy_0010101	NA	NA	NA	NA	8e-04	0.0049	-0.0046	0.0138	-0.821429	1.84	NA	68796	61299	57851
c1y_0110501	c3hy_0010201	NA	NA	NA	NA	-0.006	0.0053	-0.0046	0.0076	-0.821429	1.11765	NA	68796	61214	57771
c1y_0110501	c3hy_0010301	NA	NA	NA	NA	-0.0099	0.0047	-0.0046	-0.0017	-0.821429	-0.25	NA	68796	61213	57768
c1y_0110501	c3hy_0030002	NA	NA	NA	NA	-0.0011	0.0057	-0.0046	0.3623	-0.821429	15.417	NA	68796	61215	57771
c1y_0110501	c3hy_0080102	NA	NA	NA	NA	-0.0029	0.005	-0.0046	-0.0055	-0.821429	-0.916667	NA	68796	61862	58326
c1y_0110501	c3hy_0081001	NA	NA	NA	NA	0.0071	0.0048	-0.0046	0.0024	-0.821429	0.393443	NA	68796	61062	57606
c1y_0110501	c3hy_0082002	NA	NA	NA	NA	-6e-04	0.0052	-0.0046	0.0305	-0.821429	2.52066	NA	68796	61862	58326
c1y_0110501	c3hy_0083001	NA	NA	NA	NA	-0.0072	0.0052	-0.0046	0.001	-0.821429	0.140845	NA	68796	61796	58265
c1y_0110501	c3hy_0083002	NA	NA	NA	NA	-0.0062	0.0053	-0.0046	0.0055	-0.821429	0.808824	NA	68796	61157	57676
c1y_0110501	c3hy_0084001	NA	NA	NA	NA	0.006	0.0051	-0.0046	0.0021	-0.821429	0.304348	NA	68796	61537	58022
c1y_0110501	c3hy_0085001	NA	NA	NA	NA	0.0031	0.0049	-0.0046	0.0049	-0.821429	0.671233	NA	68796	49116	46323
c1y_0110501	c3hy_0086001	NA	NA	NA	NA	-0.0049	0.0052	-0.0046	0.006	-0.821429	0.895522	NA	68796	61714	58193
c1y_0110501	c3hy_0087001	NA	NA	NA	NA	-0.0028	0.0055	-0.0046	0.0123	-0.821429	1.75714	NA	68796	61757	58225
c1y_0110501	c3hy_0090001	NA	NA	NA	NA	0.0066	0.005	-0.0046	0.0029	-0.821429	0.367089	NA	68796	60361	56909
c1y_0110501	c3hy_0090101	NA	NA	NA	NA	0.0056	0.0044	-0.0046	0.0014	-0.821429	0.233333	NA	68796	58745	55470
c1y_0110501	c3hy_0090201	NA	NA	NA	NA	0.0023	0.0045	-0.0046	7e-04	-0.821429	0.111111	NA	68796	61862	58326
c1y_0110501	c3hy_0090401	NA	NA	NA	NA	0.0033	0.0052	-0.0046	0.0036	-0.821429	0.514286	NA	68796	61862	58326
c1y_0110501	c3hy_0090601	NA	NA	NA	NA	0.0065	0.0044	-0.0046	0.0053	-0.821429	0.815385	NA	68796	61862	58326
c1y_0110501	c3hy_0090801	NA	NA	NA	NA	0.0178	0.0048	-0.0046	0.0075	-0.821429	1.31579	NA	68796	61862	58326
c1y_0110501	c3hy_0091001	NA	NA	NA	NA	0.0023	0.0047	-0.0046	0.0112	-0.821429	1.72308	NA	68796	61669	58146
c1y_0110501	c3hy_0091201	NA	NA	NA	NA	0.0072	0.0051	-0.0046	-0.013	-0.821429	-2.03125	NA	68796	61733	58210
c1y_0110501	c3hy_0091401	NA	NA	NA	NA	-0.0023	0.0045	-0.0046	-0.0012	-0.821429	-0.196721	NA	68796	61726	58200
c1y_0110501	c3hy_asq_acomu	NA	NA	NA	NA	0.0018	0.0055	-0.0046	0.0435	-0.821429	5.50633	NA	68796	71026	68534
c1y_0110501	c3hy_asq_bgm	NA	NA	NA	NA	-0.0081	0.0047	-0.0046	0.0563	-0.821429	7.40789	NA	68796	71026	68534
c1y_0110501	c3hy_asq_cfm	NA	NA	NA	NA	0.0072	0.0054	-0.0046	0.0529	-0.821429	6.78205	NA	68796	71026	68534
c1y_0110501	c3hy_asq_dproblem	NA	NA	NA	NA	0.0046	0.0049	-0.0046	0.0431	-0.821429	5.4557	NA	68796	69461	65153
c1y_0110501	c3hy_asq_epersonal	NA	NA	NA	NA	0.0012	0.005	-0.0046	0.0429	-0.821429	4.98837	NA	68796	69461	65153
c1y_0110501	c3hy_asq_total	NA	NA	NA	NA	0.0012	0.0054	-0.0046	0.0646	-0.821429	8.17722	NA	68796	69212	64924
c1y_0110501	c3hy_bmi	NA	NA	NA	NA	-0.0023	0.006	-0.0046	0.2701	-0.821429	16.3697	NA	68796	67658	63526
c1y_0110501	c3hy_psi_cf	NA	NA	NA	NA	0.0061	0.0052	-0.0046	0.0334	-0.821429	4.07317	NA	68796	73735	67472
c1y_0110501	c3y_0010101	NA	NA	NA	NA	0.0015	0.0047	-0.0046	0.0108	-0.821429	1.61194	NA	68796	65376	61387
c1y_0110501	c3y_0010201	NA	NA	NA	NA	4e-04	0.0048	-0.0046	9e-04	-0.821429	0.130435	NA	68796	65376	61387
c1y_0110501	c3y_0010301	NA	NA	NA	NA	-0.0028	0.0048	-0.0046	0.0018	-0.821429	0.26087	NA	68796	65376	61387
c1y_0110501	c3y_0030002_checked	NA	NA	NA	NA	-0.0033	0.006	-0.0046	0.3134	-0.821429	14.3105	NA	68796	71094	68598
c1y_0110501	c3y_0040001_1	NA	NA	NA	NA	0.0027	0.0048	-0.0046	0.0083	-0.821429	1.22059	NA	68796	63432	59661
c1y_0110501	c3y_0040001_2	NA	NA	NA	NA	-0.0029	0.0048	-0.0046	0.0111	-0.821429	1.65672	NA	68796	58567	55168
c1y_0110501	c3y_0050001_1	NA	NA	NA	NA	-0.0099	0.0052	-0.0046	0.022	-0.821429	3.18841	NA	68796	59441	55823
c1y_0110501	c3y_0050001_2	NA	NA	NA	NA	4e-04	0.0048	-0.0046	0.0089	-0.821429	1.28986	NA	68796	58261	54715
c1y_0110501	c3y_0050001_3	NA	NA	NA	NA	0.0149	0.0049	-0.0046	0.0435	-0.821429	6.30435	NA	68796	58181	54634
c1y_0110501	c3y_0060001	NA	NA	NA	NA	-0.0071	0.0054	-0.0046	0.0141	-0.821429	1.98592	NA	68796	65376	61387
c1y_0110501	c3y_0082101	NA	NA	NA	NA	-0.0014	0.0047	-0.0046	0.0477	-0.821429	5.54651	NA	68796	65376	61387
c1y_0110501	c3y_0082102	NA	NA	NA	NA	-9e-04	0.0048	-0.0046	0.0549	-0.821429	6.16854	NA	68796	65376	61387
c1y_0110501	c3y_0091001	NA	NA	NA	NA	0.0037	0.0047	-0.0046	0.0302	-0.821429	3.51163	NA	68796	65376	61387
c1y_0110501	c3y_0091101	NA	NA	NA	NA	0.0141	0.0054	-0.0046	0.0405	-0.821429	4.55056	NA	68796	65376	61387
c1y_0110501	c3y_0091201	NA	NA	NA	NA	0.0195	0.0054	-0.0046	0.0365	-0.821429	4.29412	NA	68796	65376	61387
c1y_0110501	c3y_0091301	NA	NA	NA	NA	0.0131	0.0046	-0.0046	0.0013	-0.821429	0.19403	NA	68796	65376	61387
c1y_0110501	c3y_0091401	NA	NA	NA	NA	0.0125	0.0049	-0.0046	0.0113	-0.821429	1.66176	NA	68796	65376	61387
c1y_0110501	c3y_0091501	NA	NA	NA	NA	-0.0016	0.0052	-0.0046	0.0102	-0.821429	1.47826	NA	68796	65376	61387
c1y_0110501	c3y_0092801	NA	NA	NA	NA	-0.0045	0.0051	-0.0046	-0.0066	-0.821429	-0.985075	NA	68796	64843	60905
c1y_0110501	c3y_0092901	NA	NA	NA	NA	-6e-04	0.0052	-0.0046	0.0044	-0.821429	0.733333	NA	68796	65154	61198
c1y_0110501	c3y_0093001	NA	NA	NA	NA	5e-04	0.0047	-0.0046	0.0063	-0.821429	0.969231	NA	68796	65148	61189
c1y_0110501	c3y_0093401	NA	NA	NA	NA	0.0022	0.0053	-0.0046	-0.0078	-0.821429	-1.2381	NA	68796	65244	61275
c1y_0110501	c3y_0094701	NA	NA	NA	NA	0.0074	0.0046	-0.0046	-0.0024	-0.821429	-0.428571	NA	68796	65026	61080
c1y_0110501	c3y_0095301	NA	NA	NA	NA	-0.0034	0.0048	-0.0046	0.0063	-0.821429	1.05	NA	68796	61135	57460
c1y_0110501	c3y_0095401	NA	NA	NA	NA	0.0071	0.0041	-0.0046	0.0044	-0.821429	0.6875	NA	68796	64861	60926
c1y_0110501	c3y_0100101	NA	NA	NA	NA	0.0027	0.0049	-0.0046	0.0062	-0.821429	0.861111	NA	68796	64952	61010
c1y_0110501	c3y_0100102	NA	NA	NA	NA	0.0036	0.0048	-0.0046	0.0087	-0.821429	1.19178	NA	68796	64868	60938
c1y_0110501	c3y_0100201	NA	NA	NA	NA	0.0117	0.0053	-0.0046	0.0014	-0.821429	0.2	NA	68796	64712	60792
c1y_0110501	c3y_0100301b	NA	NA	NA	NA	0.0192	0.0047	-0.0046	0.0041	-0.821429	0.554054	NA	68796	70178	65759
c1y_0110501	c3y_0110001_3	NA	NA	NA	NA	0.0135	0.0049	-0.0046	0.0212	-0.821429	2.90411	NA	68796	59348	55739
c1y_0110501	c3y_0110101	NA	NA	NA	NA	0.0186	0.0055	-0.0046	0.0383	-0.821429	5.17568	NA	68796	65112	61155
c1y_0110501	c3y_0110201	NA	NA	NA	NA	0.0149	0.0045	-0.0046	0.0182	-0.821429	2.56338	NA	68796	65052	61101
c1y_0110501	c3y_0110301	NA	NA	NA	NA	0.012	0.0044	-0.0046	0.0184	-0.821429	2.48649	NA	68796	63800	59949
c1y_0110501	c3y_0110501_3	NA	NA	NA	NA	-0.0104	0.0052	-0.0046	0.0021	-0.821429	0.368421	NA	68796	59136	55529
c1y_0110501	c3y_0110601	NA	NA	NA	NA	-0.0015	0.0058	-0.0046	0.0151	-0.821429	2.09722	NA	68796	63051	59262
c1y_0110501	c3y_0110701	NA	NA	NA	NA	0.0044	0.0055	-0.0046	0.0103	-0.821429	1.51471	NA	68796	65164	61194
c1y_0110501	c3y_0110801	NA	NA	NA	NA	0.0056	0.0054	-0.0046	0.0044	-0.821429	0.666667	NA	68796	65163	61198
c1y_0110501	c3y_0112001_3	NA	NA	NA	NA	-0.0043	0.0047	-0.0046	-0.0015	-0.821429	-0.254237	NA	68796	61851	58316
c1y_0110501	c3y_0113501_2	NA	NA	NA	NA	-0.0128	0.005	-0.0046	0.0043	-0.821429	0.661538	NA	68796	59936	56599
c1y_0110501	c3y_0113501_3	NA	NA	NA	NA	-0.0062	0.0047	-0.0046	-0.0015	-0.821429	-0.217391	NA	68796	47540	44810
c1y_0110501	c3y_0114001_2	NA	NA	NA	NA	0.0072	0.0049	-0.0046	0.0042	-0.821429	0.591549	NA	68796	47983	45220
c1y_0110501	c3y_0114001_3	NA	NA	NA	NA	-0.0091	0.0051	-0.0046	-0.0047	-0.821429	-0.783333	NA	68796	20259	17717
c1y_0110501	c3y_0114501_2	NA	NA	NA	NA	-0.0035	0.0048	-0.0046	-0.0038	-0.821429	-0.666667	NA	68796	20259	17717
c1y_0110501	c3y_0115001_2	NA	NA	NA	NA	-8e-04	0.005	-0.0046	0.0175	-0.821429	2.46479	NA	68796	20259	17717
c1y_0110501	c3y_0115001_3	NA	NA	NA	NA	-6e-04	0.0051	-0.0046	0.0016	-0.821429	0.231884	NA	68796	20259	17717
c1y_0110501	c3y_0116001	NA	NA	NA	NA	0.0104	0.0045	-0.0046	0.0083	-0.821429	1.53704	NA	68796	65161	61199
c1y_0110501	c3y_0116101	NA	NA	NA	NA	0.0039	0.0047	-0.0046	-0.0068	-0.821429	-1.0625	NA	68796	64642	60743
c1y_0110501	c3y_0116102	NA	NA	NA	NA	0.0073	0.005	-0.0046	0.0096	-0.821429	1.43284	NA	68796	65201	61235
c1y_0110501	c3y_0120001	NA	NA	NA	NA	0.0052	0.0053	-0.0046	0.0525	-0.821429	5.41237	NA	68796	63328	59507
c1y_0110501	c3y_0130001	NA	NA	NA	NA	0.0042	0.0048	-0.0046	0.0375	-0.821429	4.03226	NA	68796	64852	60927
c1y_0110501	c3y_0130101	NA	NA	NA	NA	0.006	0.0049	-0.0046	0.0494	-0.821429	4.94	NA	68796	65500	61157
c1y_0110501	c3y_0130201	NA	NA	NA	NA	0.0113	0.0047	-0.0046	0.0303	-0.821429	3.06061	NA	68796	65121	61159
c1y_0110501	c3y_0130301	NA	NA	NA	NA	0.002	0.0044	-0.0046	0.0068	-0.821429	0.957746	NA	68796	65546	61199
c1y_0110501	c3y_0140001	NA	NA	NA	NA	0.0031	0.0051	-0.0046	0.037	-0.821429	4.5122	NA	68796	65210	61241
c1y_0110501	c3y_0150001	NA	NA	NA	NA	0.004	0.005	-0.0046	0.013	-0.821429	1.9697	NA	68796	65155	60859
c1y_0110501	c3y_0160001	NA	NA	NA	NA	0.0044	0.0046	-0.0046	0.0064	-0.821429	0.914286	NA	68796	64932	60635
c1y_0110501	c3y_0170001	NA	NA	NA	NA	0.0264	0.0056	-0.0046	0.0523	-0.821429	5.50526	NA	68796	65161	60845
c1y_0110501	c3y_0180001	NA	NA	NA	NA	0.0299	0.0055	-0.0046	0.0483	-0.821429	4.97938	NA	68796	65517	61173
c1y_0110501	c3y_0180101	NA	NA	NA	NA	0.0217	0.005	-0.0046	0.0516	-0.821429	5.54839	NA	68796	65763	61389
c1y_0110501	c3y_0180401	NA	NA	NA	NA	0.0123	0.005	-0.0046	0.0188	-0.821429	2.57534	NA	68796	65763	61389
c1y_0110501	c3y_0190001	NA	NA	NA	NA	0.0194	0.0051	-0.0046	0.0383	-0.821429	3.94845	NA	68796	65763	61389
c1y_0110501	c3y_0200001	NA	NA	NA	NA	0.0148	0.0057	-0.0046	0.0633	-0.821429	6.52577	NA	68796	65763	61389
c1y_0110501	c3y_0210001	NA	NA	NA	NA	-0.0059	0.0054	-0.0046	0.0101	-0.821429	1.48529	NA	68796	65763	61389
c1y_0110501	c3y_0220001	NA	NA	NA	NA	-0.0056	0.0057	-0.0046	0.0091	-0.821429	1.35821	NA	68796	65763	61389
c1y_0110501	c3y_0220101	NA	NA	NA	NA	0.0033	0.0048	-0.0046	0.0133	-0.821429	1.84722	NA	68796	65763	61389
c1y_0110501	c3y_0220201	NA	NA	NA	NA	-0.0019	0.0044	-0.0046	0.0047	-0.821429	0.723077	NA	68796	65763	61389
c1y_0110501	c3y_0220202	NA	NA	NA	NA	-0.0069	0.0047	-0.0046	0.0014	-0.821429	0.215385	NA	68796	65763	61389
c1y_0110501	c3y_0220203	NA	NA	NA	NA	0.0028	0.0048	-0.0046	0.0044	-0.821429	0.733333	NA	68796	65763	61389
c1y_0110501	c3y_0220204	NA	NA	NA	NA	0.0059	0.0055	-0.0046	-2e-04	-0.821429	-0.03125	NA	68796	65763	61389
c1y_0110501	c3y_0220205	NA	NA	NA	NA	-0.0026	0.0048	-0.0046	8e-04	-0.821429	0.115942	NA	68796	65763	61389
c1y_0110501	c3y_0220206	NA	NA	NA	NA	5e-04	0.0052	-0.0046	0.0024	-0.821429	0.363636	NA	68796	65763	61389
c1y_0110501	c3y_0220207	NA	NA	NA	NA	1e-04	0.0048	-0.0046	6e-04	-0.821429	0.101695	NA	68796	65763	61389
c1y_0110501	c3y_0220208	NA	NA	NA	NA	-0.0015	0.0047	-0.0046	-0.0032	-0.821429	-0.533333	NA	68796	65763	61389
c1y_0110501	c3y_0220209	NA	NA	NA	NA	-6e-04	0.0049	-0.0046	0.0158	-0.821429	2.46875	NA	68796	65347	61024
c1y_0110501	c3y_0220210	NA	NA	NA	NA	0.0092	0.0051	-0.0046	0.0023	-0.821429	0.370968	NA	68796	65479	61142
c1y_0110501	c3y_0220211	NA	NA	NA	NA	-3e-04	0.0048	-0.0046	-0.003	-0.821429	-0.517241	NA	68796	65763	61389
c1y_0110501	c3y_0220212	NA	NA	NA	NA	0.0033	0.0044	-0.0046	-0.0047	-0.821429	-0.746032	NA	68796	65763	61389
c1y_0110501	c3y_0230001	NA	NA	NA	NA	0.0028	0.0046	-0.0046	0.0066	-0.821429	1.1	NA	68796	65763	61389
c1y_0110501	c3y_0240001	NA	NA	NA	NA	-0.0045	0.0053	-0.0046	0.031	-0.821429	4.49275	NA	68796	65763	61389
c1y_0110501	c3y_0250001	NA	NA	NA	NA	-8e-04	0.005	-0.0046	0.0162	-0.821429	2.38235	NA	68796	65763	61389
c1y_0110501	c3y_0260001	NA	NA	NA	NA	4e-04	0.0045	-0.0046	0.0292	-0.821429	4.17143	NA	68796	65763	61389
c1y_0110501	c3y_0270101	NA	NA	NA	NA	-0.0038	0.0048	-0.0046	0.0156	-0.821429	2.32836	NA	68796	65763	61389
c1y_0110501	c3y_0270201	NA	NA	NA	NA	0.0103	0.0049	-0.0046	0.0052	-0.821429	0.732394	NA	68796	65763	61389
c1y_0110501	c3y_0270301	NA	NA	NA	NA	0.0019	0.0047	-0.0046	0.01	-0.821429	1.53846	NA	68796	65763	61389
c1y_0110501	c3y_0270401	NA	NA	NA	NA	0.0087	0.0053	-0.0046	0.0359	-0.821429	4.72368	NA	68796	65763	61389
c1y_0110501	c3y_0270501	NA	NA	NA	NA	0.0018	0.0049	-0.0046	0.0215	-0.821429	3.02817	NA	68796	65763	61389
c1y_0110501	c3y_0270601	NA	NA	NA	NA	0.0078	0.0052	-0.0046	-0.0051	-0.821429	-0.822581	NA	68796	65763	61389
c1y_0110501	c3y_0280101	NA	NA	NA	NA	-0.0033	0.0052	-0.0046	0.0197	-0.821429	2.9403	NA	68796	65763	61389
c1y_0110501	c3y_0280201b	NA	NA	NA	NA	-0.0055	0.0048	-0.0046	0.0051	-0.821429	0.689189	NA	68796	61849	58325
c1y_0110501	c3y_0280301b	NA	NA	NA	NA	-0.0016	0.0053	-0.0046	-0.0041	-0.821429	-0.602941	NA	68796	61845	58323
c1y_0110501	c3y_0280501b	NA	NA	NA	NA	0.0026	0.0045	-0.0046	0.0089	-0.821429	1.27143	NA	68796	61849	58325
c1y_0110501	c3y_0280601b	NA	NA	NA	NA	0.0042	0.0047	-0.0046	0.0065	-0.821429	0.866667	NA	68796	61845	58323
c1y_0110501	c3y_0280901b	NA	NA	NA	NA	-0.0029	0.0056	-0.0046	-0.0038	-0.821429	-0.520548	NA	68796	61843	58324
c1y_0110501	c3y_0290001	NA	NA	NA	NA	-0.004	0.0049	-0.0046	0.0146	-0.821429	2.08571	NA	68796	65763	61389
c1y_0110501	c3y_0300001	NA	NA	NA	NA	-5e-04	0.0053	-0.0046	0.0111	-0.821429	1.68182	NA	68796	65763	61389
c1y_0110501	c3y_0300002	NA	NA	NA	NA	0.0028	0.0047	-0.0046	0.0142	-0.821429	1.97222	NA	68796	65763	61389
c1y_0110501	c3y_0300101	NA	NA	NA	NA	4e-04	0.0048	-0.0046	0.0207	-0.821429	3.04412	NA	68796	65763	61389
c1y_0110501	c3y_0300201	NA	NA	NA	NA	1e-04	0.0051	-0.0046	0.0152	-0.821429	2.23529	NA	68796	65460	61123
c1y_0110501	c3y_0310001	NA	NA	NA	NA	-0.0048	0.0047	-0.0046	0.0107	-0.821429	1.78333	NA	68796	65098	60789
c1y_0110501	c3y_0320001	NA	NA	NA	NA	0.0026	0.0049	-0.0046	0.0059	-0.821429	0.893939	NA	68796	65763	61389
c1y_0110501	c3y_0330001	NA	NA	NA	NA	0.005	0.0054	-0.0046	0.0077	-0.821429	1.22222	NA	68796	65763	61389
c1y_0110501	c3y_0350001	NA	NA	NA	NA	0.0039	0.0055	-0.0046	0.0107	-0.821429	1.62121	NA	68796	65763	61389
c1y_0110501	c3y_0420001	NA	NA	NA	NA	-0.0091	0.0052	-0.0046	0.005	-0.821429	0.78125	NA	68796	65763	61389
c1y_0110501	c3y_0430001	NA	NA	NA	NA	0.0056	0.005	-0.0046	0.0375	-0.821429	5.13699	NA	68796	65763	61389
c1y_0110501	c3y_0450001	NA	NA	NA	NA	0.0068	0.0051	-0.0046	0.0413	-0.821429	5.36364	NA	68796	65763	61389
c1y_0110501	c3y_0460101	NA	NA	NA	NA	-0.0029	0.0055	-0.0046	0.0315	-0.821429	3.98734	NA	68796	65763	61389
c1y_0110501	c3y_0460401	NA	NA	NA	NA	-0.0046	0.0046	-0.0046	0.0015	-0.821429	0.227273	NA	68796	65763	61389
c1y_0110501	c3y_0490001	NA	NA	NA	NA	0.0165	0.0047	-0.0046	-0.0032	-0.821429	-0.52459	NA	68796	65763	61389
c1y_0110501	c3y_0500001	NA	NA	NA	NA	0.0072	0.0052	-0.0046	0.0013	-0.821429	0.203125	NA	68796	65763	61389
c1y_0110501	c3y_0510001	NA	NA	NA	NA	-0.0032	0.0055	-0.0046	-0.0015	-0.821429	-0.234375	NA	68796	65763	61389
c1y_0110501	c3y_0510002	NA	NA	NA	NA	-0.001	0.0048	-0.0046	0.0094	-0.821429	1.44615	NA	68796	65550	61206
c1y_0110501	c3y_0510003	NA	NA	NA	NA	0.0087	0.0048	-0.0046	-0.0024	-0.821429	-0.358209	NA	68796	65763	61389
c1y_0110501	c3y_0510004	NA	NA	NA	NA	0.0019	0.0052	-0.0046	0.0182	-0.821429	2.8	NA	68796	65763	61389
c1y_0110501	c3y_0520001	NA	NA	NA	NA	-0.0081	0.0049	-0.0046	0.0072	-0.821429	1.01408	NA	68796	65763	61389
c1y_0110501	c3y_0520101	NA	NA	NA	NA	0.0074	0.0047	-0.0046	0.0076	-0.821429	1.11765	NA	68796	65763	61389
c1y_0110501	c3y_0520201	NA	NA	NA	NA	-0.0044	0.0048	-0.0046	-0.0021	-0.821429	-0.318182	NA	68796	63210	59486
c1y_0110501	c3y_0530001	NA	NA	NA	NA	0.0044	0.0049	-0.0046	0.01	-0.821429	1.36986	NA	68796	63210	59486
c1y_0110501	c3y_0530002	NA	NA	NA	NA	-0.0057	0.005	-0.0046	0.0168	-0.821429	2.33333	NA	68796	63210	59486
c1y_0110501	c3y_0530003	NA	NA	NA	NA	0.0074	0.0051	-0.0046	-0.0034	-0.821429	-0.576271	NA	68796	60769	57289
c1y_0110501	c3y_0530004	NA	NA	NA	NA	-0.0036	0.0049	-0.0046	-0.0013	-0.821429	-0.191176	NA	68796	62609	58939
c1y_0110501	c3y_0540001	NA	NA	NA	NA	-0.0075	0.0049	-0.0046	-0.006	-0.821429	-0.952381	NA	68796	61586	57988
c1y_0110501	c3y_0540002	NA	NA	NA	NA	0.01	0.0046	-0.0046	-0.0151	-0.821429	-2.35938	NA	68796	36752	34422
c1y_0110501	c3y_0540003	NA	NA	NA	NA	-0.0044	0.0051	-0.0046	0.0086	-0.821429	1.22857	NA	68796	63210	59486
c1y_0110501	c3y_0540004	NA	NA	NA	NA	0.0017	0.0052	-0.0046	0.0227	-0.821429	3.28986	NA	68796	63195	59472
c1y_0110501	c3y_0550001	NA	NA	NA	NA	0.0115	0.0045	-0.0046	0.0055	-0.821429	0.808824	NA	68796	63210	59486
c1y_0110501	c3y_0560001	NA	NA	NA	NA	-0.0081	0.0046	-0.0046	0.0019	-0.821429	0.287879	NA	68796	63210	59486
c1y_0110501	c3y_0570001	NA	NA	NA	NA	2e-04	0.0048	-0.0046	0.0135	-0.821429	2.01493	NA	68796	63210	59486
c1y_0110501	c3y_0570002	NA	NA	NA	NA	0.0187	0.0045	-0.0046	0.0049	-0.821429	0.742424	NA	68796	63210	59486
c1y_0110501	c3y_0570003	NA	NA	NA	NA	-3e-04	0.0049	-0.0046	0.0045	-0.821429	0.681818	NA	68796	54427	51373
c1y_0110501	c3y_0570004	NA	NA	NA	NA	0.0122	0.0051	-0.0046	0.0158	-0.821429	2.32353	NA	68796	63210	59486
c1y_0110501	c3y_0580001	NA	NA	NA	NA	0.0121	0.0053	-0.0046	0.0167	-0.821429	1.19286	NA	68796	63210	59486
c1y_0110501	c3y_0580002	NA	NA	NA	NA	0.002	0.0048	-0.0046	0.0096	-0.821429	1.35211	NA	68796	63210	59486
c1y_0110501	c3y_0580003	NA	NA	NA	NA	-0.0038	0.0048	-0.0046	0.0062	-0.821429	0.911765	NA	68796	63210	59486
c1y_0110501	c3y_0580004	NA	NA	NA	NA	0.0021	0.0056	-0.0046	0.0144	-0.821429	1.89474	NA	68796	63210	59486
c1y_0110501	c3y_0590001	NA	NA	NA	NA	0.0102	0.0047	-0.0046	0.0118	-0.821429	1.66197	NA	68796	63210	59486
c1y_0110501	c3y_0590002	NA	NA	NA	NA	-0.0066	0.005	-0.0046	0.0108	-0.821429	1.61194	NA	68796	63210	59486
c1y_0110501	c3y_0590003	NA	NA	NA	NA	0.0036	0.0049	-0.0046	0.0067	-0.821429	0.848101	NA	68796	63210	59486
c1y_0110501	c3y_0590004	NA	NA	NA	NA	0.0097	0.005	-0.0046	0.0048	-0.821429	0.648649	NA	68796	61862	58326
c1y_0110501	c3y_0590005	NA	NA	NA	NA	-0.0016	0.0051	-0.0046	0.0082	-0.821429	1.28125	NA	68796	61862	58326
c1y_0110501	c3y_0590006	NA	NA	NA	NA	0.0039	0.0046	-0.0046	-0.0119	-0.821429	-2.01695	NA	68796	61862	58326
c1y_0110501	c3y_0590007	NA	NA	NA	NA	0.0054	0.0051	-0.0046	0.0083	-0.821429	1.22059	NA	68796	59247	55985
c1y_0110501	c3y_0600101_1	NA	NA	NA	NA	-0.0084	0.0052	-0.0046	-0.01	-0.821429	-1.5625	NA	68796	71674	61720
c1y_0110501	c3y_0600101_2	NA	NA	NA	NA	-0.0077	0.0051	-0.0046	0.001	-0.821429	0.15625	NA	68796	70970	61088
c1y_0110501	c3y_0600101_3	NA	NA	NA	NA	0.0078	0.0055	-0.0046	-0.0012	-0.821429	-0.181818	NA	68796	79712	68738
c1y_0110501	c3y_0600101_4	NA	NA	NA	NA	-0.0026	0.0052	-0.0046	-0.0052	-0.821429	-0.787879	NA	68796	40817	36162
c1y_0110501	c3y_0600201	NA	NA	NA	NA	-3e-04	0.0044	-0.0046	0.0099	-0.821429	1.54688	NA	68796	61862	58326
c1y_0110501	c3y_0600202	NA	NA	NA	NA	-0.0158	0.0049	-0.0046	-0.0015	-0.821429	-0.245902	NA	68796	61862	58326
c1y_0110501	c3y_0600301	NA	NA	NA	NA	0.0023	0.0051	-0.0046	-0.004	-0.821429	-0.625	NA	68796	61862	58326
c1y_0110501	c3y_0610001	NA	NA	NA	NA	0.0057	0.0049	-0.0046	0.0086	-0.821429	1.34375	NA	68796	61862	58326
c1y_0110501	c3y_0611001	NA	NA	NA	NA	0.0087	0.0052	-0.0046	0.0081	-0.821429	1.15714	NA	68796	61862	58326
c1y_0110501	c3y_0611101	NA	NA	NA	NA	0.0041	0.005	-0.0046	0.0025	-0.821429	0.396825	NA	68796	61862	58326
c1y_0110501	c3y_0611201	NA	NA	NA	NA	-0.0096	0.005	-0.0046	9e-04	-0.821429	0.125	NA	68796	61862	58326
c1y_0110501	c3y_0611301	NA	NA	NA	NA	0.0085	0.0046	-0.0046	0.0124	-0.821429	1.96825	NA	68796	61862	58326
c1y_0110501	c3y_0611401	NA	NA	NA	NA	0.0072	0.0052	-0.0046	0.0054	-0.821429	0.857143	NA	68796	61862	58326
c1y_0110501	c3y_0611501	NA	NA	NA	NA	0.0158	0.0052	-0.0046	0.0038	-0.821429	0.584615	NA	68796	61862	58326
c1y_0110501	c3y_0611601	NA	NA	NA	NA	-2e-04	0.0047	-0.0046	-0.0069	-0.821429	-1.1129	NA	68796	61862	58326
c1y_0110501	c3y_0620001	NA	NA	NA	NA	0.0037	0.0048	-0.0046	0.0089	-0.821429	1.36923	NA	68796	61862	58326
c1y_0110501	c3y_0620101	NA	NA	NA	NA	0.0129	0.0046	-0.0046	0.0235	-0.821429	3.4058	NA	68796	61862	58326
c1y_0110501	c3y_0620201	NA	NA	NA	NA	0.002	0.0051	-0.0046	0.0055	-0.821429	0.887097	NA	68796	61862	58326
c1y_0110501	c3y_0620301	NA	NA	NA	NA	-3e-04	0.0053	-0.0046	0.0119	-0.821429	1.77612	NA	68796	61862	58326
c1y_0110501	c3y_0630001	NA	NA	NA	NA	0.0024	0.0055	-0.0046	0.0247	-0.821429	3.43056	NA	68796	61862	58326
c1y_0110501	c3y_0631001	NA	NA	NA	NA	0.0108	0.0051	-0.0046	0.0118	-0.821429	1.61644	NA	68796	60307	56941
c1y_0110501	c3y_0631101	NA	NA	NA	NA	-0.0022	0.0048	-0.0046	0.0114	-0.821429	1.96552	NA	68796	60304	56938
c1y_0110501	c3y_0631201	NA	NA	NA	NA	-0.0064	0.0053	-0.0046	0.0059	-0.821429	0.951613	NA	68796	61299	57851
c1y_0110501	c3y_0631401	NA	NA	NA	NA	0.0021	0.0051	-0.0046	0.0221	-0.821429	3.25	NA	68796	61296	57848
c1y_0110501	c3y_asq_acomu	NA	NA	NA	NA	0.0102	0.0053	-0.0046	0.0538	-0.821429	6.725	NA	68796	71426	61520
c1y_0110501	c3y_asq_bgm	NA	NA	NA	NA	0.0053	0.0051	-0.0046	0.05	-0.821429	5.88235	NA	68796	71648	61697
c1y_0110501	c3y_asq_cfm	NA	NA	NA	NA	0.0014	0.0053	-0.0046	0.0484	-0.821429	6.36842	NA	68796	71648	61697
c1y_0110501	c3y_asq_dproblem	NA	NA	NA	NA	0.0064	0.0052	-0.0046	0.0531	-0.821429	6.39759	NA	68796	71648	61697
c1y_0110501	c3y_asq_epersonal	NA	NA	NA	NA	9e-04	0.0051	-0.0046	0.0544	-0.821429	6.55422	NA	68796	71648	61697
c1y_0110501	c3y_asq_total	NA	NA	NA	NA	9e-04	0.0054	-0.0046	0.0674	-0.821429	8.53165	NA	68796	69258	64965
c1y_0110501	c3y_bed_time	NA	NA	NA	NA	0.0079	0.0052	-0.0046	0.0309	-0.821429	4.29167	NA	71319	79780	71319
c1y_0110501	c3y_bmi	NA	NA	NA	NA	-0.004	0.0055	-0.0046	0.2654	-0.821429	15.7976	NA	68796	67682	63548
c1y_0110501	c3y_nap_count	NA	NA	NA	NA	0.0044	0.0052	-0.0046	0.0206	-0.821429	3.12121	NA	71319	69403	62076
c1y_0110501	c3y_night_wake_up_count	NA	NA	NA	NA	0.0087	0.0047	-0.0046	0.0214	-0.821429	2.77922	NA	71319	79780	71319
c1y_0110501	c3y_sleep_time_day	NA	NA	NA	NA	-0.002	0.005	-0.0046	0.0233	-0.821429	3.32857	NA	71319	79660	71215
c1y_0110501	c3y_sleep_time_night	NA	NA	NA	NA	-0.0026	0.005	-0.0046	0.0351	-0.821429	4.94366	NA	71319	77493	69354
c1y_0110501	c3y_total_sleep_time	NA	NA	NA	NA	-0.0011	0.0045	-0.0046	0.0118	-0.821429	1.84375	NA	71319	79753	71296
c1y_0110501	c3y_wake_up_time	NA	NA	NA	NA	-0.009	0.0054	-0.0046	0.0777	-0.821429	9.03488	NA	71319	79735	71288
c1y_0110501	c4y_0010101	NA	NA	NA	NA	-0.0071	0.0053	-0.0046	0.0097	-0.821429	1.34722	NA	68796	54725	51584
c1y_0110501	c4y_0010201	NA	NA	NA	NA	0.0026	0.005	-0.0046	0.0012	-0.821429	0.179104	NA	68796	54023	50917
c1y_0110501	c4y_0010301	NA	NA	NA	NA	-0.0088	0.0047	-0.0046	0.0124	-0.821429	1.74648	NA	68796	54087	50977
c1y_0110501	c4y_0030002	NA	NA	NA	NA	-0.0046	0.0059	-0.0046	0.3831	-0.821429	15.324	NA	68796	61648	58122
c1y_0110501	c4y_0042101	NA	NA	NA	NA	-0.0081	0.0049	-0.0046	0.0484	-0.821429	5.31868	NA	68796	61779	58250
c1y_0110501	c4y_0042102b	NA	NA	NA	NA	-0.0076	0.0049	-0.0046	0.0495	-0.821429	5.625	NA	68796	61844	58324
c1y_0110501	c4y_0051001	NA	NA	NA	NA	0.0047	0.005	-0.0046	0.0331	-0.821429	3.48421	NA	68796	61633	58114
c1y_0110501	c4y_0051101	NA	NA	NA	NA	0.0161	0.005	-0.0046	0.0364	-0.821429	4.33333	NA	68796	61531	58011
c1y_0110501	c4y_0051201	NA	NA	NA	NA	0.0231	0.0055	-0.0046	0.0432	-0.821429	4.45361	NA	68796	61616	58094
c1y_0110501	c4y_0051301	NA	NA	NA	NA	-0.0016	0.0054	-0.0046	0.0069	-0.821429	1.01471	NA	68796	61100	57604
c1y_0110501	c4y_0051401	NA	NA	NA	NA	0.0126	0.0052	-0.0046	0.0091	-0.821429	1.3	NA	68796	61077	57584
c1y_0110501	c4y_0051501	NA	NA	NA	NA	0.0017	0.0048	-0.0046	0.0178	-0.821429	2.25316	NA	68796	61700	58175
c1y_0110501	c4y_0053801	NA	NA	NA	NA	0.0093	0.0054	-0.0046	0.0116	-0.821429	1.78462	NA	68796	61689	58169
c1y_0110501	c4y_0053901	NA	NA	NA	NA	0.0025	0.005	-0.0046	0.0078	-0.821429	1.16418	NA	68796	61478	57964
c1y_0110501	c4y_0054001	NA	NA	NA	NA	0.0076	0.0047	-0.0046	0.0061	-0.821429	0.953125	NA	68796	61554	58044
c1y_0110501	c4y_0054401	NA	NA	NA	NA	0.0034	0.0049	-0.0046	0.0025	-0.821429	0.378788	NA	68796	59626	56237
c1y_0110501	c4y_0055701	NA	NA	NA	NA	-0.0018	0.0048	-0.0046	0.0227	-0.821429	3.06757	NA	68796	61862	58326
c1y_0110501	c4y_0056001	NA	NA	NA	NA	-0.0022	0.0044	-0.0046	0.0039	-0.821429	0.629032	NA	68796	61862	58326
c1y_0110501	c4y_0056101	NA	NA	NA	NA	0.0023	0.0051	-0.0046	0.0125	-0.821429	2.19298	NA	68796	61862	58326
c1y_0110501	c4y_0056301	NA	NA	NA	NA	0.0105	0.0048	-0.0046	0.0099	-0.821429	1.43478	NA	68796	61862	58326
c1y_0110501	c4y_0056401	NA	NA	NA	NA	0.0039	0.0046	-0.0046	0.0059	-0.821429	0.880597	NA	68796	61862	58326
c1y_0110501	c4y_0060101	NA	NA	NA	NA	0.0069	0.0048	-0.0046	0.0046	-0.821429	0.657143	NA	68796	61862	58326
c1y_0110501	c4y_0060201	NA	NA	NA	NA	0.001	0.0047	-0.0046	-4.8573e-05	-0.821429	-0.00703957	NA	68796	61862	58326
c1y_0110501	c4y_0060301b	NA	NA	NA	NA	0.0242	0.0052	-0.0046	0.0017	-0.821429	0.261538	NA	68796	61844	58324
c1y_0110501	c4y_0070001_3	NA	NA	NA	NA	0.0126	0.0047	-0.0046	0.0123	-0.821429	1.5375	NA	68796	67970	62646
c1y_0110501	c4y_0070101	NA	NA	NA	NA	0.0166	0.0052	-0.0046	0.0342	-0.821429	4.5	NA	68796	61862	58326
c1y_0110501	c4y_0070201	NA	NA	NA	NA	0.0234	0.0052	-0.0046	0.0232	-0.821429	3.13514	NA	68796	61862	58326
c1y_0110501	c4y_0070301	NA	NA	NA	NA	0.0195	0.0049	-0.0046	0.0171	-0.821429	2.28	NA	68796	61862	58326
c1y_0110501	c4y_0070501_3	NA	NA	NA	NA	8e-04	0.0052	-0.0046	0.0028	-0.821429	0.444444	NA	68796	64328	62125
c1y_0110501	c4y_0070601	NA	NA	NA	NA	0.0042	0.0049	-0.0046	0.0223	-0.821429	3.32836	NA	68796	61862	58326
c1y_0110501	c4y_0070701	NA	NA	NA	NA	-0.005	0.005	-0.0046	0.0086	-0.821429	1.26471	NA	68796	61862	58326
c1y_0110501	c4y_0070801	NA	NA	NA	NA	-0.0085	0.0051	-0.0046	-9e-04	-0.821429	-0.136364	NA	68796	61411	57909
c1y_0110501	c4y_0073501_2	NA	NA	NA	NA	-3e-04	0.0046	-0.0046	0.0278	-0.821429	3.97143	NA	68796	60593	57464
c1y_0110501	c4y_0073501_3	NA	NA	NA	NA	-0.0039	0.0048	-0.0046	-0.0024	-0.821429	-0.347826	NA	68796	62863	59460
c1y_0110501	c4y_0074001_2	NA	NA	NA	NA	0.0032	0.0048	-0.0046	0.0094	-0.821429	1.25333	NA	68796	61277	57908
c1y_0110501	c4y_0075001_2	NA	NA	NA	NA	-0.0065	0.0049	-0.0046	0.0023	-0.821429	0.315068	NA	68796	62924	59347
c1y_0110501	c4y_0075001_3	NA	NA	NA	NA	0.0014	0.0049	-0.0046	0.0017	-0.821429	0.257576	NA	68796	60951	57580
c1y_0110501	c4y_0075501_2	NA	NA	NA	NA	-0.0043	0.0047	-0.0046	0.0019	-0.821429	0.253333	NA	68796	59290	56126
c1y_0110501	c4y_0075501_3	NA	NA	NA	NA	6e-04	0.0049	-0.0046	0.008	-0.821429	1.17647	NA	68796	79490	68559
c1y_0110501	c4y_0077001	NA	NA	NA	NA	0.0033	0.0044	-0.0046	0.0128	-0.821429	1.72973	NA	68796	61700	58174
c1y_0110501	c4y_0077101	NA	NA	NA	NA	-0.0017	0.0047	-0.0046	0.0048	-0.821429	0.761905	NA	68796	61760	58233
c1y_0110501	c4y_0077102	NA	NA	NA	NA	0.0051	0.0046	-0.0046	0.0182	-0.821429	2.84375	NA	68796	61540	58026
c1y_0110501	c4y_0080001	NA	NA	NA	NA	0.0024	0.0047	-0.0046	0.0192	-0.821429	2.59459	NA	68796	61614	58096
c1y_0110501	c4y_0081001	NA	NA	NA	NA	0.0071	0.0051	-0.0046	0.0209	-0.821429	2.98571	NA	68796	61048	57567
c1y_0110501	c4y_0090001	NA	NA	NA	NA	0.0072	0.0047	-0.0046	0.0092	-0.821429	1.31429	NA	68796	61589	58069
c1y_0110501	c4y_0091001	NA	NA	NA	NA	0.0076	0.0049	-0.0046	-0.0042	-0.821429	-0.494118	NA	68796	61610	58089
c1y_0110501	c4y_0100001	NA	NA	NA	NA	0.0064	0.0054	-0.0046	0.0062	-0.821429	0.775	NA	68796	61560	58041
c1y_0110501	c4y_0110001	NA	NA	NA	NA	-0.0022	0.0051	-0.0046	0.0425	-0.821429	5.66667	NA	68796	61568	58048
c1y_0110501	c4y_0120001	NA	NA	NA	NA	0.0051	0.0055	-0.0046	0.0673	-0.821429	6.23148	NA	68796	61675	58163
c1y_0110501	c4y_0130001	NA	NA	NA	NA	0.0082	0.0049	-0.0046	0.0658	-0.821429	6.38835	NA	68796	52611	49603
c1y_0110501	c4y_0130102	NA	NA	NA	NA	-0.0022	0.005	-0.0046	6e-04	-0.821429	0.0909091	NA	68796	49932	47065
c1y_0110501	c4y_0130103	NA	NA	NA	NA	0.0157	0.0048	-0.0046	0.0159	-0.821429	2.09211	NA	68796	49370	46568
c1y_0110501	c4y_0130104	NA	NA	NA	NA	0.0104	0.0048	-0.0046	0.0529	-0.821429	5.75	NA	68796	50549	47677
c1y_0110501	c4y_0130105	NA	NA	NA	NA	0.0164	0.005	-0.0046	0.0078	-0.821429	1.18182	NA	68796	61622	58111
c1y_0110501	c4y_0140001	NA	NA	NA	NA	0.0165	0.0049	-0.0046	0.0294	-0.821429	3.45882	NA	68796	60142	56735
c1y_0110501	c4y_0150001	NA	NA	NA	NA	0.0038	0.0049	-0.0046	0.061	-0.821429	6.0396	NA	68796	59228	55882
c1y_0110501	c4y_0160001	NA	NA	NA	NA	0.015	0.0052	-0.0046	0.0459	-0.821429	4.25	NA	68796	61699	58182
c1y_0110501	c4y_0160101	NA	NA	NA	NA	0.0097	0.0049	-0.0046	0.0605	-0.821429	4.80159	NA	68796	61717	58199
c1y_0110501	c4y_0160201	NA	NA	NA	NA	0.0136	0.0047	-0.0046	0.0354	-0.821429	3.33962	NA	68796	61329	57839
c1y_0110501	c4y_0160301	NA	NA	NA	NA	-5e-04	0.0044	-0.0046	0.004	-0.821429	0.449438	NA	68796	61302	57822
c1y_0110501	c4y_0170001	NA	NA	NA	NA	0.0128	0.0051	-0.0046	0.0358	-0.821429	3.69072	NA	68796	61581	58058
c1y_0110501	c4y_0180001	NA	NA	NA	NA	0.0064	0.0052	-0.0046	0.0066	-0.821429	0.942857	NA	68796	57915	54677
c1y_0110501	c4y_0190001	NA	NA	NA	NA	0.0055	0.0051	-0.0046	-1e-04	-0.821429	-0.0140845	NA	68796	61192	57715
c1y_0110501	c4y_0200001	NA	NA	NA	NA	0.0127	0.0047	-0.0046	0.0431	-0.821429	4.14423	NA	68796	61929	58041
c1y_0110501	c4y_0210001	NA	NA	NA	NA	0.0176	0.0047	-0.0046	0.0417	-0.821429	4.04854	NA	68796	61689	58162
c1y_0110501	c4y_0210101	NA	NA	NA	NA	0.0155	0.005	-0.0046	0.0518	-0.821429	4.7963	NA	68796	62053	58159
c1y_0110501	c4y_0210401	NA	NA	NA	NA	0.0124	0.0048	-0.0046	0.0183	-0.821429	2.17857	NA	68796	61695	58172
c1y_0110501	c4y_0220001	NA	NA	NA	NA	0.0204	0.005	-0.0046	0.0566	-0.821429	5.44231	NA	68796	62078	58178
c1y_0110501	c4y_0230001	NA	NA	NA	NA	0.0181	0.0053	-0.0046	0.06	-0.821429	5.45455	NA	68796	61919	58039
c1y_0110501	c4y_0240001	NA	NA	NA	NA	0.0103	0.0047	-0.0046	0.0051	-0.821429	0.607143	NA	68796	49042	42429
c1y_0110501	c4y_0250001	NA	NA	NA	NA	0.0148	0.0046	-0.0046	0.0038	-0.821429	0.493506	NA	68796	59809	56845
c1y_0110501	c4y_0250101	NA	NA	NA	NA	0.0031	0.0046	-0.0046	0.0043	-0.821429	0.551282	NA	68796	59805	56842
c1y_0110501	c4y_0250201	NA	NA	NA	NA	0.0166	0.0044	-0.0046	-0.0038	-0.821429	-0.575758	NA	68796	59634	56685
c1y_0110501	c4y_0250202	NA	NA	NA	NA	0.0099	0.0047	-0.0046	0.0067	-0.821429	0.971014	NA	68796	59801	56838
c1y_0110501	c4y_0250203	NA	NA	NA	NA	0.0146	0.0048	-0.0046	0.0045	-0.821429	0.625	NA	68796	59733	56776
c1y_0110501	c4y_0250204	NA	NA	NA	NA	0.0129	0.0051	-0.0046	0.0071	-0.821429	1.01429	NA	68796	58159	56272
c1y_0110501	c4y_0250205	NA	NA	NA	NA	0.0092	0.0056	-0.0046	0.0022	-0.821429	0.333333	NA	68796	58174	56282
c1y_0110501	c4y_0250206	NA	NA	NA	NA	0.0096	0.0051	-0.0046	-0.0072	-0.821429	-1.10769	NA	68796	58136	56250
c1y_0110501	c4y_0250207	NA	NA	NA	NA	0.008	0.005	-0.0046	0.0055	-0.821429	0.785714	NA	68796	58088	56206
c1y_0110501	c4y_0250208	NA	NA	NA	NA	0.0124	0.0051	-0.0046	0.0108	-0.821429	1.52113	NA	68796	57999	56117
c1y_0110501	c4y_0250209	NA	NA	NA	NA	0.0087	0.005	-0.0046	0.0037	-0.821429	0.552239	NA	68796	56053	53614
c1y_0110501	c4y_0250210	NA	NA	NA	NA	0.0089	0.0044	-0.0046	0.0021	-0.821429	0.333333	NA	68796	56066	53627
c1y_0110501	c4y_0250211	NA	NA	NA	NA	0.023	0.0044	-0.0046	-0.0076	-0.821429	-1.15152	NA	68796	56035	53600
c1y_0110501	c4y_0250212	NA	NA	NA	NA	0.0213	0.005	-0.0046	-0.0094	-0.821429	-1.36232	NA	68796	55716	53296
c1y_0110501	c4y_0260001	NA	NA	NA	NA	0.0097	0.0048	-0.0046	0.0102	-0.821429	1.36	NA	68796	56035	53601
c1y_0110501	c4y_0270001	NA	NA	NA	NA	0.003	0.0045	-0.0046	0.031	-0.821429	4.13333	NA	68796	59091	56328
c1y_0110501	c4y_0280001	NA	NA	NA	NA	0.0013	0.0045	-0.0046	0.0216	-0.821429	3.27273	NA	68796	59091	56326
c1y_0110501	c4y_0290001	NA	NA	NA	NA	-0.0128	0.0051	-0.0046	0.0941	-0.821429	9.50505	NA	68796	59032	56275
c1y_0110501	c4y_0300101	NA	NA	NA	NA	-0.0069	0.0048	-0.0046	0.0224	-0.821429	3.29412	NA	68796	58926	56173
c1y_0110501	c4y_0300201	NA	NA	NA	NA	-0.0028	0.005	-0.0046	0.0102	-0.821429	1.39726	NA	68796	59006	56248
c1y_0110501	c4y_0300301	NA	NA	NA	NA	0.0059	0.0048	-0.0046	0.023	-0.821429	3.15068	NA	68796	58597	55754
c1y_0110501	c4y_0300401	NA	NA	NA	NA	4.4841e-05	0.0053	-0.0046	0.021	-0.821429	3	NA	68796	58615	55770
c1y_0110501	c4y_0300501	NA	NA	NA	NA	0.0137	0.005	-0.0046	0.0208	-0.821429	3.05882	NA	68796	58376	55545
c1y_0110501	c4y_0300601	NA	NA	NA	NA	0.01	0.0051	-0.0046	0.0234	-0.821429	3.34286	NA	68796	58487	55649
c1y_0110501	c4y_0310101	NA	NA	NA	NA	-0.0059	0.0049	-0.0046	0.0242	-0.821429	3.36111	NA	68796	58518	55681
c1y_0110501	c4y_0310201	NA	NA	NA	NA	-0.0035	0.0047	-0.0046	0.0318	-0.821429	4.24	NA	68796	62765	59208
c1y_0110501	c4y_0310301	NA	NA	NA	NA	-0.0023	0.005	-0.0046	0.0176	-0.821429	2.14634	NA	68796	62841	59270
c1y_0110501	c4y_0310401b	NA	NA	NA	NA	-0.0099	0.0047	-0.0046	-0.0049	-0.821429	-0.544444	NA	68796	61844	58324
c1y_0110501	c4y_0310501	NA	NA	NA	NA	-0.0017	0.0052	-0.0046	0.0093	-0.821429	1	NA	68796	62606	59061
c1y_0110501	c4y_0310601	NA	NA	NA	NA	0.0047	0.0052	-0.0046	0.0044	-0.821429	0.473118	NA	68796	62274	58758
c1y_0110501	c4y_0310901b	NA	NA	NA	NA	-7e-04	0.0048	-0.0046	0.0128	-0.821429	1.52381	NA	68796	61845	58324
c1y_0110501	c4y_0320001	NA	NA	NA	NA	-0.0016	0.0053	-0.0046	0.0102	-0.821429	1.36	NA	68796	62714	59161
c1y_0110501	c4y_0330001	NA	NA	NA	NA	-0.008	0.005	-0.0046	0.0128	-0.821429	1.80282	NA	68796	77614	66622
c1y_0110501	c4y_0330002	NA	NA	NA	NA	-0.0039	0.0049	-0.0046	0.0097	-0.821429	1.12791	NA	68796	77614	66622
c1y_0110501	c4y_0330101	NA	NA	NA	NA	-0.0023	0.0051	-0.0046	0.0055	-0.821429	0.723684	NA	68796	77614	66622
c1y_0110501	c4y_0330201	NA	NA	NA	NA	0.0072	0.0047	-0.0046	0.0201	-0.821429	2.61039	NA	68796	77614	66622
c1y_0110501	c4y_0340001	NA	NA	NA	NA	-0.0077	0.0052	-0.0046	0.0055	-0.821429	0.774648	NA	68796	77614	66622
c1y_0110501	c4y_0350001	NA	NA	NA	NA	3.6528e-05	0.0053	-0.0046	0.0112	-0.821429	1.67164	NA	68796	69375	59229
c1y_0110501	c4y_0360001	NA	NA	NA	NA	0.0011	0.0051	-0.0046	0.0024	-0.821429	0.32	NA	68796	77736	66771
c1y_0110501	c4y_0380001	NA	NA	NA	NA	0.0048	0.005	-0.0046	0.0126	-0.821429	1.7027	NA	68796	20259	17717
c1y_0110501	c4y_0450001	NA	NA	NA	NA	-0.0197	0.0048	-0.0046	0.0126	-0.821429	1.82609	NA	68796	20259	17717
c1y_0110501	c4y_0460001	NA	NA	NA	NA	-0.0066	0.0052	-0.0046	0.0238	-0.821429	3.01266	NA	68796	20259	17717
c1y_0110501	c4y_0480001	NA	NA	NA	NA	-2e-04	0.0052	-0.0046	0.0387	-0.821429	5.16	NA	68796	20259	17717
c1y_0110501	c4y_0490001_1	NA	NA	NA	NA	0.0057	0.0045	-0.0046	0.0125	-0.821429	1.66667	NA	68796	77888	67462
c1y_0110501	c4y_0490001_2	NA	NA	NA	NA	-0.0115	0.0049	-0.0046	0.0097	-0.821429	1.34722	NA	68796	71814	65731
c1y_0110501	c4y_0490001_3	NA	NA	NA	NA	0.0123	0.005	-0.0046	0.0014	-0.821429	0.208955	NA	68796	38984	37373
c1y_0110501	c4y_0500001	NA	NA	NA	NA	-0.0012	0.005	-0.0046	0.097	-0.821429	1.13984	NA	68796	20259	17717
c1y_0110501	c4y_0500101	NA	NA	NA	NA	0.0019	0.005	-0.0046	0.1015	-0.821429	1.31818	NA	68796	20259	17717
c1y_0110501	c4y_asq_acomu	NA	NA	NA	NA	0.0115	0.0053	-0.0046	0.058	-0.821429	6.59091	NA	68796	69461	65153
c1y_0110501	c4y_asq_bgm	NA	NA	NA	NA	-0.0029	0.0046	-0.0046	0.0502	-0.821429	6.12195	NA	68796	69328	65027
c1y_0110501	c4y_asq_cfm	NA	NA	NA	NA	0.0014	0.0055	-0.0046	0.0527	-0.821429	6.3494	NA	68796	69328	65027
c1y_0110501	c4y_asq_dproblem	NA	NA	NA	NA	0.0061	0.0049	-0.0046	0.0419	-0.821429	5.2375	NA	68796	69223	64934
c1y_0110501	c4y_asq_epersonal	NA	NA	NA	NA	-7e-04	0.005	-0.0046	0.0279	-0.821429	3.44444	NA	68796	69258	64965
c1y_0110501	c4y_asq_total	NA	NA	NA	NA	0.0029	0.0054	-0.0046	0.0553	-0.821429	6.28409	NA	68796	69260	64968
c1y_0110501	c4y_bmi	NA	NA	NA	NA	0.0068	0.0058	-0.0046	0.2773	-0.821429	16.7048	NA	68796	64819	60910
c1y_0110501	c6m_0010201_1	NA	NA	NA	NA	-0.007	0.0047	-0.0046	0.0218	-0.821429	1.87931	NA	68796	70403	65600
c1y_0110501	c6m_0010201_2	NA	NA	NA	NA	-5.5437e-05	0.0048	-0.0046	0.016	-0.821429	1.64948	NA	68796	70403	65600
c1y_0110501	c6m_0010201_3	NA	NA	NA	NA	-8e-04	0.0045	-0.0046	0.0042	-0.821429	0.466667	NA	68796	68095	63889
c1y_0110501	c6m_0010201_5	NA	NA	NA	NA	0.0062	0.0049	-0.0046	0.0312	-0.821429	2.88889	NA	68796	68095	63889
c1y_0110501	c6m_0020001_1	NA	NA	NA	NA	0.0081	0.0048	-0.0046	0.0142	-0.821429	1.97222	NA	68796	67753	63613
c1y_0110501	c6m_0020001_2	NA	NA	NA	NA	-0.002	0.0046	-0.0046	0.0029	-0.821429	0.467742	NA	68796	67753	63613
c1y_0110501	c6m_0020001_3	NA	NA	NA	NA	-0.0055	0.0049	-0.0046	0.0132	-0.821429	1.97015	NA	68796	67753	63613
c1y_0110501	c6m_0040108b	NA	NA	NA	NA	-0.0059	0.0049	-0.0046	-0.0074	-0.821429	-0.795699	NA	68796	60310	56951
c1y_0110501	c6m_0040109b	NA	NA	NA	NA	0.0071	0.0048	-0.0046	3e-04	-0.821429	0.0333333	NA	68796	61559	58174
c1y_0110501	c6m_0040110b	NA	NA	NA	NA	6e-04	0.0048	-0.0046	0.0225	-0.821429	2.29592	NA	68796	58782	55493
c1y_0110501	c6m_0040111b	NA	NA	NA	NA	0.0054	0.005	-0.0046	0.0059	-0.821429	0.641304	NA	68796	59324	55962
c1y_0110501	c6m_0070103_checked	NA	NA	NA	NA	8e-04	0.0062	-0.0046	0.2189	-0.821429	12.3672	NA	68796	73809	67548
c1y_0110501	c6m_0090001b	NA	NA	NA	NA	-0.0058	0.0046	-0.0046	0.0033	-0.821429	0.611111	NA	68796	60039	56621
c1y_0110501	c6m_0170001_1	NA	NA	NA	NA	-0.0018	0.005	-0.0046	0.0062	-0.821429	1.05085	NA	68796	67701	63564
c1y_0110501	c6m_0170001_2	NA	NA	NA	NA	5e-04	0.0049	-0.0046	0.0098	-0.821429	1.66102	NA	68796	67637	63500
c1y_0110501	c6m_0180001_1	NA	NA	NA	NA	0.0132	0.0048	-0.0046	0.0403	-0.821429	5.30263	NA	68796	67613	63478
c1y_0110501	c6m_0180001_2	NA	NA	NA	NA	-0.0096	0.005	-0.0046	0.0164	-0.821429	2.44776	NA	68796	67613	63478
c1y_0110501	c6m_0180001_3	NA	NA	NA	NA	-0.0054	0.0048	-0.0046	0.0213	-0.821429	3.13235	NA	68796	67669	63542
c1y_0110501	c6m_0220001_1	NA	NA	NA	NA	9e-04	0.005	-0.0046	0.0043	-0.821429	0.796296	NA	68796	67669	63542
c1y_0110501	c6m_0380001_1	NA	NA	NA	NA	-4.497e-05	0.0049	-0.0046	0.003	-0.821429	0.566038	NA	68796	67682	63548
c1y_0110501	c6m_asq_acomu	NA	NA	NA	NA	6e-04	0.0048	-0.0046	0.028	-0.821429	4	NA	68796	20259	17717
c1y_0110501	c6m_asq_bgm	NA	NA	NA	NA	0.0016	0.0053	-0.0046	0.0818	-0.821429	10.9067	NA	68796	20259	17717
c1y_0110501	c6m_asq_cfm	NA	NA	NA	NA	7e-04	0.0053	-0.0046	0.0476	-0.821429	6.18182	NA	68796	20259	17717
c1y_0110501	c6m_asq_dproblem	NA	NA	NA	NA	0.0059	0.0052	-0.0046	0.0617	-0.821429	7.81013	NA	68796	20256	17715
c1y_0110501	c6m_asq_epersonal	NA	NA	NA	NA	7e-04	0.0054	-0.0046	0.0796	-0.821429	9.82716	NA	68796	71680	61726
c1y_0110501	c6m_asq_total	NA	NA	NA	NA	0.0024	0.0056	-0.0046	0.0766	-0.821429	9.34146	NA	68796	61849	58325
c1y_0110501	c6m_bed_time	NA	NA	NA	NA	-0.0102	0.0049	-0.0046	0.0177	-0.821429	2.85484	NA	71319	78788	70479
c1y_0110501	c6m_bmi	NA	NA	NA	NA	0.002	0.0059	-0.0046	0.2613	-0.821429	18.2727	NA	68796	67753	63613
c1y_0110501	c6m_nap_count	NA	NA	NA	NA	0.0112	0.005	-0.0046	0.0172	-0.821429	3.07143	NA	71319	78297	70034
c1y_0110501	c6m_night_wake_up_count	NA	NA	NA	NA	0.0098	0.005	-0.0046	0.0195	-0.821429	3.36207	NA	71319	78943	70586
c1y_0110501	c6m_sleep_time_day	NA	NA	NA	NA	0.0077	0.0049	-0.0046	0.0205	-0.821429	3.53448	NA	71319	79419	71011
c1y_0110501	c6m_sleep_time_night	NA	NA	NA	NA	0.0018	0.0056	-0.0046	0.0187	-0.821429	2.92188	NA	71319	79348	70958
c1y_0110501	c6m_total_sleep_time	NA	NA	NA	NA	0.0044	0.0056	-0.0046	0.0138	-0.821429	2.3	NA	71319	79507	71086
c1y_0110501	c6m_wake_up_time	NA	NA	NA	NA	0.002	0.0044	-0.0046	0.0394	-0.821429	5.9697	NA	71319	79780	71319
c1y_0110501	c_hospital_kikan	NA	NA	NA	NA	0.0035	0.0048	-0.0046	0.0146	-0.821429	2.51724	NA	68796	71094	68598
c1y_0110501	c_tshfpb_010	NA	NA	NA	NA	0.0103	0.0053	-0.0046	0.1406	-0.821429	6.63208	NA	68796	20259	17717
c1y_0110501	cd	NA	NA	NA	NA	0.0036	0.0051	-0.0046	0.072	-0.821429	6	NA	68796	71648	61697
c1y_0110501	childcare_facility_daycare_time_3y	NA	NA	NA	NA	0.0105	0.0051	-0.0046	0.0083	-0.821429	0.783019	NA	68796	68351	64124
c1y_0110501	childcare_facility_daycare_time_4y	NA	NA	NA	NA	0.0153	0.0051	-0.0046	5e-04	-0.821429	0.0694444	NA	68796	68351	64124
c1y_0110501	childcare_facility_starting_age	NA	NA	NA	NA	0.0011	0.0052	-0.0046	0.0107	-0.821429	0.972727	NA	68796	68351	64124
c1y_0110501	constipation_3y	NA	NA	NA	NA	0.0047	0.0052	-0.0046	0.028	-0.821429	3.94366	NA	68796	64774	60849
c1y_0110501	constipation_4y	NA	NA	NA	NA	0.0075	0.0049	-0.0046	0.0332	-0.821429	4.61111	NA	68796	73434	67224
c1y_0110501	constipation_cum_4y	NA	NA	NA	NA	0.0041	0.005	-0.0046	0.0485	-0.821429	5.98765	NA	68796	73434	67224
c1y_0110501	constipation_severity_3y	NA	NA	NA	NA	0.0103	0.005	-0.0046	0.0363	-0.821429	4.65385	NA	68796	64774	60849
c1y_0110501	constipation_severity_4y	NA	NA	NA	NA	0.0023	0.0049	-0.0046	0.0324	-0.821429	4.37838	NA	68796	64774	60849
c1y_0110501	dr0m_0020701_1	NA	NA	NA	NA	-0.0033	0.0052	-0.0046	0.0087	-0.821429	1.58182	NA	68796	69212	64924
c1y_0110501	dr0m_0020701_3	NA	NA	NA	NA	0.0013	0.0053	-0.0046	0.0126	-0.821429	2.29091	NA	68796	69212	64924
c1y_0110501	dr0m_bmi	NA	NA	NA	NA	0.0096	0.0054	-0.0046	0.1436	-0.821429	13.0545	NA	68796	69261	64971
c1y_0110501	dr1m_0040501b	NA	NA	NA	NA	0.0107	0.005	-0.0046	0.009	-0.821429	1.8	NA	68796	52971	50862
c1y_0110501	dr1m_bmi	NA	NA	NA	NA	0.0178	0.0057	-0.0046	0.1023	-0.821429	10.7684	NA	68796	69210	64925
c1y_0110501	egg_allergy_1hy	NA	NA	NA	NA	0.0175	0.0053	-0.0046	0.0172	-0.821429	2.6875	NA	68796	64718	60823
c1y_0110501	egg_allergy_2y	NA	NA	NA	NA	0.0165	0.0051	-0.0046	0.024	-0.821429	3.80952	NA	68796	64642	60747
c1y_0110501	egg_allergy_3y	NA	NA	NA	NA	0.0184	0.0048	-0.0046	0.0306	-0.821429	4.56716	NA	68796	64676	60783
c1y_0110501	egg_allergy_4y	NA	NA	NA	NA	0.0118	0.0054	-0.0046	0.0247	-0.821429	3.38356	NA	68796	64752	60852
c1y_0110501	egg_allergy_cum_4y	NA	NA	NA	NA	0.0216	0.0054	-0.0046	0.0351	-0.821429	4.28049	NA	68796	61862	58326
c1y_0110501	egg_allergy_score_until_4yo	NA	NA	NA	NA	0.0203	0.0054	-0.0046	0.0558	-0.821429	5.58	NA	68796	61264	57817
c1y_0110501	egg_allergy_score_until_4yo_positive	NA	NA	NA	NA	0.0189	0.0055	-0.0046	0.052	-0.821429	5.14851	NA	68796	61095	57664
c1y_0110501	exclusive_breastfeeding_1y	NA	NA	NA	NA	0.0085	0.005	-0.0046	0.0262	-0.821429	3.9697	NA	68796	76280	66982
c1y_0110501	febrile_convulsion_cum_4y	NA	NA	NA	NA	-0.0029	0.005	-0.0046	0.0888	-0.821429	8.07273	NA	68796	69837	64270
c1y_0110501	feeding_type_yesterday_breast_feeding_count_1m	NA	NA	NA	NA	0.0035	0.005	-0.0046	0.0168	-0.821429	2.84746	NA	71319	78192	70168
c1y_0110501	feeding_type_yesterday_formula_feeding_count_1m	NA	NA	NA	NA	-0.0038	0.0049	-0.0046	0.0086	-0.821429	0.754386	NA	71319	77649	69679
c1y_0110501	fever_count_cum_2hy	NA	NA	NA	NA	0.0065	0.005	-0.0046	0.0463	-0.821429	5.38372	NA	68796	64774	60849
c1y_0110501	fever_count_cum_2y	NA	NA	NA	NA	0.0075	0.0053	-0.0046	0.036	-0.821429	4.44444	NA	68796	64774	60849
c1y_0110501	fever_over_39c_count_cum_2hy	NA	NA	NA	NA	0.0062	0.0053	-0.0046	0.0364	-0.821429	4.08989	NA	68796	64774	60849
c1y_0110501	fever_over_39c_count_cum_2y	NA	NA	NA	NA	0.0086	0.0055	-0.0046	0.0302	-0.821429	3.82278	NA	68796	64774	60849
c1y_0110501	first_vaccination_bcg	NA	NA	NA	NA	-0.0013	0.0053	-0.0046	0.0051	-0.821429	0.822581	NA	68796	73434	67224
c1y_0110501	first_vaccination_dpt	NA	NA	NA	NA	-0.0028	0.0048	-0.0046	0.0012	-0.821429	0.193548	NA	68796	73434	67224
c1y_0110501	first_vaccination_haemophilus_b_influenzae	NA	NA	NA	NA	0.0121	0.0049	-0.0046	8e-04	-0.821429	0.135593	NA	68796	72891	66726
c1y_0110501	first_vaccination_hbv	NA	NA	NA	NA	0.0127	0.0046	-0.0046	0.015	-0.821429	2.63158	NA	68796	76280	66982
c1y_0110501	first_vaccination_pneumococcus	NA	NA	NA	NA	0.0135	0.0052	-0.0046	-0.0025	-0.821429	-0.403226	NA	68796	76280	66982
c1y_0110501	first_vaccination_polio	NA	NA	NA	NA	-0.0011	0.0048	-0.0046	-0.0064	-0.821429	-1.12281	NA	68796	73434	67224
c1y_0110501	first_vaccination_rotavirus	NA	NA	NA	NA	0.008	0.0053	-0.0046	0.0073	-0.821429	1.17742	NA	68796	73369	67164
c1y_0110501	fish_allergy_score_until_4yo_positive	NA	NA	NA	NA	0.0012	0.0047	-0.0046	0.0081	-0.821429	1.55769	NA	68796	61862	58326
c1y_0110501	food_allergy_cum_4y	NA	NA	NA	NA	0.0144	0.0051	-0.0046	0.0458	-0.821429	4.77083	NA	68796	71319	68796
c1y_0110501	food_allergy_cum_count_until_4yo	NA	NA	NA	NA	0.0158	0.0053	-0.0046	0.0447	-0.821429	4.96667	NA	68796	68351	64124
c1y_0110501	food_allergy_egg_feeding_status_case_combined_1yh	NA	NA	NA	NA	0.0061	0.0048	-0.0046	0.0402	-0.821429	4.46667	NA	68796	68351	64124
c1y_0110501	food_allergy_egg_feeding_status_case_combined_2y	NA	NA	NA	NA	0.0093	0.0051	-0.0046	0.0343	-0.821429	4.34177	NA	68796	61862	58326
c1y_0110501	food_allergy_egg_feeding_status_case_combined_3y	NA	NA	NA	NA	0.0147	0.0047	-0.0046	0.0219	-0.821429	2.60714	NA	68796	65116	61161
c1y_0110501	food_allergy_egg_feeding_status_case_combined_4y	NA	NA	NA	NA	0.0161	0.0046	-0.0046	0.0133	-0.821429	1.77333	NA	68796	59836	56733
c1y_0110501	food_allergy_fish_feeding_status_case_combined_1yh	NA	NA	NA	NA	0.0027	0.005	-0.0046	-0.0077	-0.821429	-1.30508	NA	68796	68351	64124
c1y_0110501	food_allergy_fish_feeding_status_case_combined_2y	NA	NA	NA	NA	-0.0033	0.005	-0.0046	0.0034	-0.821429	0.53125	NA	68796	61862	58326
c1y_0110501	food_allergy_fish_feeding_status_case_combined_3y	NA	NA	NA	NA	0.0014	0.0041	-0.0046	-0.0118	-0.821429	-2.40816	NA	68796	66800	62699
c1y_0110501	food_allergy_fruit_feeding_status_case_combined_1yh	NA	NA	NA	NA	-0.0106	0.0044	-0.0046	0.0068	-0.821429	1.21429	NA	68796	68351	64124
c1y_0110501	food_allergy_fruit_feeding_status_case_combined_2y	NA	NA	NA	NA	0.0021	0.005	-0.0046	0.002	-0.821429	0.3125	NA	68796	61862	58326
c1y_0110501	food_allergy_fruit_feeding_status_case_combined_3y	NA	NA	NA	NA	-0.0092	0.0048	-0.0046	-7e-04	-0.821429	-0.107692	NA	68796	66687	62629
c1y_0110501	food_allergy_milk_feeding_status_case_combined_1yh	NA	NA	NA	NA	0.002	0.0045	-0.0046	0.0113	-0.821429	1.82258	NA	68796	68351	64124
c1y_0110501	food_allergy_milk_feeding_status_case_combined_2y	NA	NA	NA	NA	-0.0037	0.0047	-0.0046	0.0185	-0.821429	2.84615	NA	68796	61862	58326
c1y_0110501	food_allergy_milk_feeding_status_case_combined_3y	NA	NA	NA	NA	-0.0024	0.0051	-0.0046	0.0097	-0.821429	1.49231	NA	68796	61679	58154
c1y_0110501	food_allergy_milk_feeding_status_case_combined_4y	NA	NA	NA	NA	0.004	0.0049	-0.0046	0.0075	-0.821429	1.10294	NA	68796	69837	64270
c1y_0110501	food_allergy_non_peanuts_nuts_feeding_status_case_combined_4y	NA	NA	NA	NA	-0.0039	0.0047	-0.0046	0.0075	-0.821429	0.9375	NA	68796	69837	64270
c1y_0110501	food_allergy_nuts_feeding_status_case_combined_1yh	NA	NA	NA	NA	-0.0044	0.0054	-0.0046	0.0278	-0.821429	3.97143	NA	68796	61862	58326
c1y_0110501	food_allergy_nuts_feeding_status_case_combined_2y	NA	NA	NA	NA	-0.0111	0.0056	-0.0046	0.0206	-0.821429	2.98551	NA	68796	61862	58326
c1y_0110501	food_allergy_nuts_feeding_status_case_combined_3y	NA	NA	NA	NA	-0.0019	0.0048	-0.0046	0.0233	-0.821429	2.94937	NA	68796	61679	58154
c1y_0110501	food_allergy_peanuts_feeding_status_case_combined_4y	NA	NA	NA	NA	-0.0034	0.0051	-0.0046	0.0073	-0.821429	1.01389	NA	68796	69837	64270
c1y_0110501	food_allergy_score_cum_count_until_4yo	NA	NA	NA	NA	0.0188	0.0053	-0.0046	0.064	-0.821429	6.09524	NA	68796	68351	64124
c1y_0110501	food_allergy_sesame_feeding_status_case_combined_1yh	NA	NA	NA	NA	-4e-04	0.0054	-0.0046	0.0083	-0.821429	1.22059	NA	68796	68351	64124
c1y_0110501	food_allergy_sesame_feeding_status_case_combined_2y	NA	NA	NA	NA	0.0013	0.0051	-0.0046	-0.0116	-0.821429	-2	NA	68796	61862	58326
c1y_0110501	food_allergy_sesame_feeding_status_case_combined_3y	NA	NA	NA	NA	-0.0057	0.0047	-0.0046	0.0033	-0.821429	0.540984	NA	68796	65116	61161
c1y_0110501	food_allergy_shellfish_feeding_status_case_combined_1yh	NA	NA	NA	NA	-0.0158	0.0053	-0.0046	0.0297	-0.821429	4.30435	NA	68796	68351	64124
c1y_0110501	food_allergy_shellfish_feeding_status_case_combined_2y	NA	NA	NA	NA	-0.0191	0.005	-0.0046	0.0117	-0.821429	1.82812	NA	68796	61862	58326
c1y_0110501	food_allergy_shellfish_feeding_status_case_combined_3y	NA	NA	NA	NA	-0.015	0.0045	-0.0046	0.0023	-0.821429	0.338235	NA	68796	68351	64124
c1y_0110501	food_allergy_shellfish_feeding_status_case_combined_4y	NA	NA	NA	NA	-0.0047	0.0048	-0.0046	0.0249	-0.821429	3.32	NA	68796	69837	64270
c1y_0110501	food_allergy_soba_feeding_status_case_combined_1yh	NA	NA	NA	NA	0.0101	0.0051	-0.0046	0.0249	-0.821429	3.95238	NA	68796	68351	64124
c1y_0110501	food_allergy_soba_feeding_status_case_combined_2y	NA	NA	NA	NA	0.0094	0.005	-0.0046	0.0143	-0.821429	2.2	NA	68796	61862	58326
c1y_0110501	food_allergy_soba_feeding_status_case_combined_3y	NA	NA	NA	NA	0.0062	0.0047	-0.0046	0.0059	-0.821429	0.819444	NA	68796	68056	63912
c1y_0110501	food_allergy_soba_feeding_status_case_combined_4y	NA	NA	NA	NA	0.0036	0.0051	-0.0046	0.0094	-0.821429	1.32394	NA	68796	69837	64270
c1y_0110501	food_allergy_wheat_feeding_status_case_combined_1yh	NA	NA	NA	NA	0.0014	0.0044	-0.0046	0.008	-0.821429	1.45455	NA	68796	68351	64124
c1y_0110501	fruit_allergy_score_until_4yo_positive	NA	NA	NA	NA	0.0044	0.0048	-0.0046	0.0137	-0.821429	2.20968	NA	68796	61862	58326
c1y_0110501	ft1b_0080001	NA	NA	NA	NA	-4e-04	0.0052	-0.0046	0.0438	-0.821429	3.68067	NA	68796	43650	39653
c1y_0110501	ft1b_0400001	NA	NA	NA	NA	-0.0099	0.0049	-0.0046	0.0545	-0.821429	4.12879	NA	68796	43650	39653
c1y_0110501	ft1b_0410001	NA	NA	NA	NA	-0.0136	0.0049	-0.0046	0.0599	-0.821429	3.94079	NA	68796	43650	39653
c1y_0110501	ft1b_0420001	NA	NA	NA	NA	-0.011	0.005	-0.0046	0.0544	-0.821429	3.62667	NA	68796	43650	39653
c1y_0110501	ft1b_0430001	NA	NA	NA	NA	-5e-04	0.0042	-0.0046	0.0461	-0.821429	3.17931	NA	68796	70975	65019
c1y_0110501	ft1b_0440001	NA	NA	NA	NA	-0.0148	0.005	-0.0046	0.053	-0.821429	4.24	NA	68796	70975	65019
c1y_0110501	ft1b_0450001	NA	NA	NA	NA	0.001	0.0045	-0.0046	0.0486	-0.821429	4.58491	NA	68796	70975	65019
c1y_0110501	ft1b_0460001	NA	NA	NA	NA	-0.0029	0.0048	-0.0046	0.0516	-0.821429	4.96154	NA	68796	73767	67506
c1y_0110501	ft1b_0470001b	NA	NA	NA	NA	-0.0041	0.0049	-0.0046	-0.0046	-0.821429	-0.479167	NA	68796	61849	58325
c1y_0110501	ft1b_0480001	NA	NA	NA	NA	-0.0134	0.0049	-0.0046	0.0568	-0.821429	3.44242	NA	68796	73767	67506
c1y_0110501	gastroenteritis_cum_2y	NA	NA	NA	NA	0.0235	0.005	-0.0046	0.0158	-0.821429	2.07895	NA	68796	79735	68766
c1y_0110501	hand_foot_and_mouth_disease_cum_2y	NA	NA	NA	NA	0.0081	0.0055	-0.0046	-6e-04	-0.821429	-0.0810811	NA	68796	69458	65140
c1y_0110501	hba1c_ngsp_early	NA	NA	NA	NA	-0.0072	0.0048	-0.0046	0.0558	-0.821429	6.2	NA	71319	78335	71069
c1y_0110501	herpangina_cum_2y	NA	NA	NA	NA	0.0147	0.0052	-0.0046	0.0091	-0.821429	1.26389	NA	68796	43468	40807
c1y_0110501	hg	NA	NA	NA	NA	0.0029	0.005	-0.0046	0.078	-0.821429	1.93069	NA	68796	71648	61697
c1y_0110501	hsv_infection_cum_2y	NA	NA	NA	NA	0.0144	0.0052	-0.0046	0.0026	-0.821429	0.472727	NA	68796	69458	65140
c1y_0110501	influenza_viral_infections_cum_4y	NA	NA	NA	NA	0.0057	0.005	-0.0046	0.0286	-0.821429	3.91781	NA	68796	70826	68353
c1y_0110501	intellectual_and_developmental_disability_including_language_delay_cum_4y	NA	NA	NA	NA	-0.0026	0.0046	-0.0046	2e-04	-0.821429	0.030303	NA	68796	70826	68353
c1y_0110501	isacc_modified_current_runny_nose_autumn_2y	NA	NA	NA	NA	0.0013	0.005	-0.0046	0.0014	-0.821429	0.237288	NA	71319	76496	68725
c1y_0110501	isacc_modified_current_runny_nose_autumn_3y	NA	NA	NA	NA	-0.0013	0.0051	-0.0046	0.0039	-0.821429	0.590909	NA	71319	79399	71150
c1y_0110501	isacc_modified_current_runny_nose_autumn_4y	NA	NA	NA	NA	0.013	0.0044	-0.0046	-0.0066	-0.821429	-1.06452	NA	71319	78335	71069
c1y_0110501	isacc_modified_current_runny_nose_nonpollen_season_2y	NA	NA	NA	NA	0.0039	0.005	-0.0046	5e-04	-0.821429	0.0746269	NA	71319	75638	67968
c1y_0110501	isacc_modified_current_runny_nose_nonpollen_season_3y	NA	NA	NA	NA	-0.0029	0.0048	-0.0046	-0.0024	-0.821429	-0.393443	NA	71319	79399	71150
c1y_0110501	isacc_modified_current_runny_nose_nonpollen_season_4y	NA	NA	NA	NA	0.0152	0.0043	-0.0046	0.001	-0.821429	0.149254	NA	71319	78335	71069
c1y_0110501	isacc_modified_current_runny_nose_pollen_season_2y	NA	NA	NA	NA	-0.0035	0.0047	-0.0046	6e-04	-0.821429	0.0983607	NA	71319	77531	69656
c1y_0110501	isacc_modified_current_runny_nose_pollen_season_3y	NA	NA	NA	NA	-0.0037	0.0051	-0.0046	0.0055	-0.821429	0.833333	NA	71319	78873	70717
c1y_0110501	isacc_modified_current_runny_nose_pollen_season_4y	NA	NA	NA	NA	0.0117	0.0049	-0.0046	0.0103	-0.821429	1.43056	NA	71319	78335	71069
c1y_0110501	isacc_modified_current_runny_nose_spring_2y	NA	NA	NA	NA	0.0016	0.0049	-0.0046	0.0019	-0.821429	0.301587	NA	71319	76816	68955
c1y_0110501	isacc_modified_current_runny_nose_spring_3y	NA	NA	NA	NA	-6e-04	0.0052	-0.0046	0.0027	-0.821429	0.428571	NA	71319	79399	71150
c1y_0110501	isacc_modified_current_runny_nose_spring_4y	NA	NA	NA	NA	0.0129	0.005	-0.0046	0.0091	-0.821429	1.28169	NA	71319	78335	71069
c1y_0110501	isacc_modified_current_runny_nose_summer_2y	NA	NA	NA	NA	0.0028	0.0047	-0.0046	-7e-04	-0.821429	-0.118644	NA	71319	77194	69325
c1y_0110501	isacc_modified_current_runny_nose_summer_3y	NA	NA	NA	NA	7e-04	0.0051	-0.0046	0.0024	-0.821429	0.358209	NA	71319	79399	71150
c1y_0110501	isacc_modified_current_runny_nose_summer_4y	NA	NA	NA	NA	0.0112	0.0053	-0.0046	-3e-04	-0.821429	-0.0379747	NA	71319	78335	71069
c1y_0110501	isacc_modified_current_runny_nose_winter_2y	NA	NA	NA	NA	-0.0043	0.0048	-0.0046	0.0049	-0.821429	0.742424	NA	71319	77911	69955
c1y_0110501	isacc_modified_current_runny_nose_winter_3y	NA	NA	NA	NA	-1e-04	0.0045	-0.0046	-9e-04	-0.821429	-0.160714	NA	71319	72598	65338
c1y_0110501	isacc_modified_current_runny_nose_winter_4y	NA	NA	NA	NA	0.0162	0.0049	-0.0046	-0.0038	-0.821429	-0.535211	NA	71319	78335	71069
c1y_0110501	kawasaki_disease_cum_4y	NA	NA	NA	NA	7e-04	0.0044	-0.0046	-6e-04	-0.821429	-0.0967742	NA	68796	69837	64270
c1y_0110501	length_of_labor	NA	NA	NA	NA	-0.0022	0.0045	-0.0046	0.0336	-0.821429	4.73239	NA	68796	37207	32177
c1y_0110501	low_birth_weight	NA	NA	NA	NA	-2.5072e-05	0.0048	-0.0046	0.0312	-0.821429	4.8	NA	68796	68351	64124
c1y_0110501	lower_respiratory_tract_infection_cum_2y	NA	NA	NA	NA	5e-04	0.0049	-0.0046	0.0186	-0.821429	2.58333	NA	68796	80264	68796
c1y_0110501	m0mb_0410001	NA	NA	NA	NA	-0.0021	0.0053	-0.0046	0.0693	-0.821429	6.41667	NA	68796	78115	68393
c1y_0110501	m0mb_0420001	NA	NA	NA	NA	-0.0034	0.0054	-0.0046	0.0712	-0.821429	6.47273	NA	68796	78062	68361
c1y_0110501	m0mb_0430001	NA	NA	NA	NA	-0.0046	0.0054	-0.0046	0.062	-0.821429	4.46043	NA	68796	78062	68361
c1y_0110501	m0mb_0450001	NA	NA	NA	NA	-0.0055	0.0052	-0.0046	0.0209	-0.821429	3.16667	NA	68796	78062	68361
c1y_0110501	m0mb_0460001	NA	NA	NA	NA	-0.0018	0.0049	-0.0046	0.0224	-0.821429	3.5	NA	68796	78071	68365
c1y_0110501	m0mb_0480001	NA	NA	NA	NA	-0.0047	0.0053	-0.0046	0.0638	-0.821429	6.44444	NA	68796	78071	68365
c1y_0110501	m1m_0030001_1	NA	NA	NA	NA	-0.0188	0.0049	-0.0046	0.0011	-0.821429	0.186441	NA	68796	69260	64968
c1y_0110501	m1m_0030001_2	NA	NA	NA	NA	0.0043	0.0049	-0.0046	0.0098	-0.821429	1.46269	NA	68796	69260	64968
c1y_0110501	m1m_0030001_3	NA	NA	NA	NA	0.0044	0.0056	-0.0046	-0.0104	-0.821429	-1.92593	NA	68796	69261	64971
c1y_0110501	m1m_0040001_1	NA	NA	NA	NA	-0.0055	0.0051	-0.0046	0.0166	-0.821429	2.72131	NA	68796	69210	64925
c1y_0110501	m1m_0040001_2	NA	NA	NA	NA	0.0032	0.0053	-0.0046	0.0022	-0.821429	0.431373	NA	68796	69210	64925
c1y_0110501	m1m_0040001_4	NA	NA	NA	NA	0.0017	0.0053	-0.0046	0.0173	-0.821429	2.74603	NA	68796	70019	65631
c1y_0110501	m1m_0040001_6	NA	NA	NA	NA	0.0072	0.0048	-0.0046	-0.0088	-0.821429	-1.76	NA	68796	70019	65631
c1y_0110501	m1m_0250001_1	NA	NA	NA	NA	-0.0127	0.0049	-0.0046	0.0132	-0.821429	2.09524	NA	68796	69945	65563
c1y_0110501	m1m_0250001_2	NA	NA	NA	NA	0.0101	0.0049	-0.0046	0.0101	-0.821429	1.60317	NA	68796	69945	65563
c1y_0110501	m1m_0250001_3	NA	NA	NA	NA	0.0023	0.0048	-0.0046	0.0035	-0.821429	0.603448	NA	68796	69945	65563
c1y_0110501	m1m_0260001_1	NA	NA	NA	NA	-0.0021	0.0052	-0.0046	0.0079	-0.821429	1.36207	NA	68796	70403	65600
c1y_0110501	m1m_0260001_2	NA	NA	NA	NA	0.0032	0.0052	-0.0046	0.0055	-0.821429	0.901639	NA	68796	70403	65600
c1y_0110501	m1m_bed_time	NA	NA	NA	NA	0.0095	0.0051	-0.0046	2e-04	-0.821429	0.0350877	NA	71319	79295	70904
c1y_0110501	m1m_nap_count	NA	NA	NA	NA	0.0217	0.0053	-0.0046	0.0286	-0.821429	4.4	NA	71319	79780	71319
c1y_0110501	m1m_night_wake_up_count	NA	NA	NA	NA	0.0134	0.0049	-0.0046	0.0238	-0.821429	3.83871	NA	71319	79780	71319
c1y_0110501	m1m_sleep_time_day	NA	NA	NA	NA	0.0156	0.005	-0.0046	0.0395	-0.821429	6.69492	NA	71319	79011	70654
c1y_0110501	m1m_sleep_time_night	NA	NA	NA	NA	-0.0016	0.0047	-0.0046	0.0141	-0.821429	2.2381	NA	71319	78831	70488
c1y_0110501	m1m_total_sleep_time	NA	NA	NA	NA	0.0099	0.005	-0.0046	0.028	-0.821429	4.66667	NA	71319	79780	71319
c1y_0110501	m1m_wake_up_time	NA	NA	NA	NA	0.0013	0.0052	-0.0046	0.0249	-0.821429	3.19231	NA	71319	79780	71319
c1y_0110501	mbpfas0001b	NA	NA	NA	NA	0.0022	0.0047	-0.0046	0.0136	-0.821429	0.660194	NA	68796	61845	58324
c1y_0110501	mbpfas0007	NA	NA	NA	NA	-6e-04	0.0046	-0.0046	0.0067	-0.821429	0.345361	NA	68796	78277	67205
c1y_0110501	mbpfas0009	NA	NA	NA	NA	0.007	0.0052	-0.0046	0.054	-0.821429	2.45455	NA	68796	78277	67205
c1y_0110501	mbpfas0013	NA	NA	NA	NA	0.007	0.0052	-0.0046	0.0495	-0.821429	2.25	NA	68796	78277	67205
c1y_0110501	mbpfas0017	NA	NA	NA	NA	0.0088	0.0051	-0.0046	0.0561	-0.821429	2.55	NA	68796	78277	67205
c1y_0110501	mbpfas0021	NA	NA	NA	NA	0.0113	0.0048	-0.0046	0.0148	-0.821429	0.714976	NA	68796	78277	67205
c1y_0110501	mbpfas0025	NA	NA	NA	NA	0.0132	0.0052	-0.0046	-0.001	-0.821429	-0.046729	NA	68796	78277	67205
c1y_0110501	mbpfas0029	NA	NA	NA	NA	0.015	0.005	-0.0046	0.0334	-0.821429	1.63725	NA	68796	78270	67201
c1y_0110501	mbpfas0039b	NA	NA	NA	NA	-0.0023	0.0051	-0.0046	0.0042	-0.821429	0.214286	NA	68796	61143	57702
c1y_0110501	mbpfas0041	NA	NA	NA	NA	0.008	0.0048	-0.0046	0.0047	-0.821429	0.20524	NA	68796	78466	67374
c1y_0110501	mbpfas0045	NA	NA	NA	NA	0.0064	0.0049	-0.0046	-0.008	-0.821429	-0.451977	NA	68796	78466	67374
c1y_0110501	mbpfas0047	NA	NA	NA	NA	0.0113	0.0045	-0.0046	0.0515	-0.821429	2.48792	NA	68796	79705	68733
c1y_0110501	mbpfas0053b	NA	NA	NA	NA	-8e-04	0.0046	-0.0046	0.0222	-0.821429	1.21978	NA	68796	61845	58324
c1y_0110501	mbpfas0067b	NA	NA	NA	NA	0.0055	0.0052	-0.0046	0.0296	-0.821429	1.5914	NA	68796	61849	58325
c1y_0110501	mbpfas0073	NA	NA	NA	NA	-0.0027	0.0053	-0.0046	0.0626	-0.821429	2.69828	NA	68796	79705	68733
c1y_0110501	milk_allergy_1hy	NA	NA	NA	NA	0.0038	0.005	-0.0046	0.0138	-0.821429	2.15625	NA	68796	64700	60807
c1y_0110501	milk_allergy_2y	NA	NA	NA	NA	0.0019	0.0051	-0.0046	0.0113	-0.821429	1.79365	NA	68796	64701	60808
c1y_0110501	milk_allergy_3y	NA	NA	NA	NA	0.004	0.0056	-0.0046	0.0017	-0.821429	0.288136	NA	68796	64687	60796
c1y_0110501	milk_allergy_cum_4y	NA	NA	NA	NA	0.0046	0.0054	-0.0046	0.0203	-0.821429	3.02985	NA	68796	61862	58326
c1y_0110501	milk_allergy_score_until_4yo	NA	NA	NA	NA	0.0031	0.005	-0.0046	0.0317	-0.821429	4.28378	NA	68796	61195	57752
c1y_0110501	milk_allergy_score_until_4yo_positive	NA	NA	NA	NA	0.0049	0.0051	-0.0046	0.0309	-0.821429	4.06579	NA	68796	61156	57717
c1y_0110501	mn	NA	NA	NA	NA	-0.0104	0.0055	-0.0046	0.0781	-0.821429	4.91195	NA	68796	71648	61697
c1y_0110501	mt1b_0020001	NA	NA	NA	NA	-0.0032	0.0055	-0.0046	0.0349	-0.821429	4.30864	NA	68796	79705	68733
c1y_0110501	mt1b_0020101	NA	NA	NA	NA	-0.0035	0.0053	-0.0046	0.0332	-0.821429	4.25641	NA	68796	79705	68733
c1y_0110501	mt1b_0030001	NA	NA	NA	NA	0.0015	0.0058	-0.0046	0.0286	-0.821429	3.575	NA	68796	79705	68733
c1y_0110501	mt1b_0030101	NA	NA	NA	NA	0.0014	0.0057	-0.0046	0.0294	-0.821429	3.58537	NA	68796	79705	68733
c1y_0110501	mt1b_0040001b	NA	NA	NA	NA	-0.0044	0.0045	-0.0046	0.015	-0.821429	2.58621	NA	68796	61845	58323
c1y_0110501	mt1b_0040101b	NA	NA	NA	NA	-0.0048	0.0045	-0.0046	0.0141	-0.821429	2.35	NA	68796	61849	58325
c1y_0110501	mt1b_0050001	NA	NA	NA	NA	-0.0091	0.0052	-0.0046	0.0302	-0.821429	4.50746	NA	68796	79449	68156
c1y_0110501	mt1b_0050101	NA	NA	NA	NA	-0.0094	0.0052	-0.0046	0.03	-0.821429	4.34783	NA	68796	79449	68156
c1y_0110501	mt1b_0060001	NA	NA	NA	NA	8e-04	0.005	-0.0046	0.02	-0.821429	2.85714	NA	68796	79449	68156
c1y_0110501	mt1b_0060101	NA	NA	NA	NA	3e-04	0.005	-0.0046	0.0191	-0.821429	2.72857	NA	68796	79449	68156
c1y_0110501	mt1b_0080001	NA	NA	NA	NA	0.0032	0.0053	-0.0046	0.0576	-0.821429	6.32967	NA	68796	79449	68156
c1y_0110501	mt1b_0100101	NA	NA	NA	NA	0.0024	0.0049	-0.0046	0.0571	-0.821429	3.48171	NA	68796	79449	68156
c1y_0110501	mt1b_0100201	NA	NA	NA	NA	-0.0046	0.0053	-0.0046	0.055	-0.821429	6.11111	NA	68796	40824	36168
c1y_0110501	mt1b_0100301	NA	NA	NA	NA	0.0027	0.0056	-0.0046	0.034	-0.821429	4.72222	NA	68796	40817	36162
c1y_0110501	mt1b_0100401	NA	NA	NA	NA	0.0024	0.0054	-0.0046	0.039	-0.821429	5.34247	NA	68796	40817	36162
c1y_0110501	mt1b_0100501	NA	NA	NA	NA	0.0082	0.0055	-0.0046	0.0606	-0.821429	5.66355	NA	68796	40817	36162
c1y_0110501	mt1b_0100601	NA	NA	NA	NA	0.0063	0.0055	-0.0046	0.0596	-0.821429	5.51852	NA	68796	40817	36162
c1y_0110501	mt1b_0100701	NA	NA	NA	NA	0.0024	0.0052	-0.0046	0.0456	-0.821429	5.92208	NA	68796	40817	36162
c1y_0110501	mt1b_0100801	NA	NA	NA	NA	-0.0012	0.0055	-0.0046	0.0914	-0.821429	7.87931	NA	68796	40817	36162
c1y_0110501	mt1b_0200101	NA	NA	NA	NA	0.0104	0.0049	-0.0046	0.0567	-0.821429	5.0177	NA	68796	40817	36162
c1y_0110501	mt1b_0200201	NA	NA	NA	NA	-0.0085	0.0048	-0.0046	0.0537	-0.821429	4.92661	NA	68796	40817	36162
c1y_0110501	mt1b_0200301	NA	NA	NA	NA	-0.0043	0.0052	-0.0046	0.0432	-0.821429	4.69565	NA	68796	60244	57360
c1y_0110501	mt1b_0200401	NA	NA	NA	NA	-0.0124	0.0049	-0.0046	0.0552	-0.821429	5.52	NA	68796	59758	56785
c1y_0110501	mt1b_0200501	NA	NA	NA	NA	-7e-04	0.0053	-0.0046	0.026	-0.821429	1.9697	NA	68796	59541	56470
c1y_0110501	mt1b_0400001	NA	NA	NA	NA	-0.0075	0.005	-0.0046	0.0725	-0.821429	6.90476	NA	68796	71842	65756
c1y_0110501	mt1b_0410001	NA	NA	NA	NA	-0.0059	0.0054	-0.0046	0.0631	-0.821429	6.8587	NA	68796	39019	37406
c1y_0110501	mt1b_0420001	NA	NA	NA	NA	-0.0044	0.0054	-0.0046	0.0587	-0.821429	6.52222	NA	68796	53035	50924
c1y_0110501	mt1b_0430001	NA	NA	NA	NA	-0.0028	0.0056	-0.0046	0.058	-0.821429	4.87395	NA	68796	60896	57509
c1y_0110501	mt1b_0440001	NA	NA	NA	NA	0.0028	0.0052	-0.0046	0.0611	-0.821429	6.17172	NA	68796	61740	58345
c1y_0110501	mt1b_0450001	NA	NA	NA	NA	-0.0086	0.0052	-0.0046	0.029	-0.821429	4.14286	NA	68796	58965	55661
c1y_0110501	mt1b_0460001	NA	NA	NA	NA	0.0011	0.005	-0.0046	0.0312	-0.821429	4.52174	NA	68796	59497	56118
c1y_0110501	mt1b_0470001	NA	NA	NA	NA	-0.0035	0.0044	-0.0046	-0.0051	-0.821429	-0.87931	NA	68796	76319	65939
c1y_0110501	mt1b_0480001	NA	NA	NA	NA	-0.006	0.0056	-0.0046	0.0615	-0.821429	5.6422	NA	68796	60884	57520
c1y_0110501	mt1u_0010001	NA	NA	NA	NA	0.0076	0.0045	-0.0046	0.0165	-0.821429	2.79661	NA	68796	60838	57477
c1y_0110501	mt1u_0020001	NA	NA	NA	NA	-5e-04	0.0047	-0.0046	0.013	-0.821429	2.13115	NA	68796	60809	57451
c1y_0110501	mt2b_0410001	NA	NA	NA	NA	8e-04	0.0052	-0.0046	0.0775	-0.821429	6.73913	NA	68796	60590	57254
c1y_0110501	mt2b_0420001	NA	NA	NA	NA	-0.0011	0.0052	-0.0046	0.0791	-0.821429	6.76068	NA	68796	60807	57445
c1y_0110501	mt2b_0430001	NA	NA	NA	NA	-0.0079	0.0054	-0.0046	0.0853	-0.821429	5.29814	NA	68796	58807	55686
c1y_0110501	mt2b_0450001	NA	NA	NA	NA	-0.0087	0.0049	-0.0046	0.0514	-0.821429	6.425	NA	68796	59039	55903
c1y_0110501	mt2b_0460001	NA	NA	NA	NA	0.0048	0.005	-0.0046	0.0452	-0.821429	5.38095	NA	68796	59039	55899
c1y_0110501	mt2b_0480001	NA	NA	NA	NA	-0.0023	0.0052	-0.0046	0.0758	-0.821429	5.57353	NA	68796	58931	55804
c1y_0110501	mt2b_0490001	NA	NA	NA	NA	0.009	0.005	-0.0046	0.0271	-0.821429	3.56579	NA	68796	59117	55972
c1y_0110501	mt2u_0010001	NA	NA	NA	NA	0.0075	0.0046	-0.0046	0.0227	-0.821429	3.72131	NA	68796	79056	68213
c1y_0110501	mt2u_0020001	NA	NA	NA	NA	0.0059	0.0047	-0.0046	0.0228	-0.821429	3.8	NA	68796	79056	68213
c1y_0110501	mumps_cum_4y	NA	NA	NA	NA	0.0034	0.0049	-0.0046	0.0044	-0.821429	0.594595	NA	68796	70826	68353
c1y_0110501	mycotic_or_fungal_infection_cum_2y	NA	NA	NA	NA	0.0131	0.005	-0.0046	0.0053	-0.821429	0.929825	NA	68796	69458	65140
c1y_0110501	nuts_allergy_score_until_4yo_positive	NA	NA	NA	NA	0.0077	0.005	-0.0046	0.0098	-0.821429	1.44118	NA	68796	61862	58326
c1y_0110501	otitis_media_cum_2y	NA	NA	NA	NA	0.0055	0.0045	-0.0046	0.0243	-0.821429	3.68182	NA	68796	57500	54238
c1y_0110501	out_of_night_diapers_age_4y	NA	NA	NA	NA	-0.0021	0.005	-0.0046	0.0304	-0.821429	2.15603	NA	71319	47125	42154
c1y_0110501	participant_reported_food_allergy_cum_4y	NA	NA	NA	NA	0.018	0.0053	-0.0046	0.0429	-0.821429	4.71429	NA	68796	61862	58326
c1y_0110501	pb	NA	NA	NA	NA	0.0015	0.005	-0.0046	0.0508	-0.821429	6.51282	NA	68796	71648	61697
c1y_0110501	peanuts_allergy_score_4yo_positive	NA	NA	NA	NA	0.0111	0.0046	-0.0046	0.0018	-0.821429	0.28125	NA	68796	61862	58326
c1y_0110501	premature_birth	NA	NA	NA	NA	-0.0013	0.0052	-0.0046	0.0091	-0.821429	1.56897	NA	68796	68351	64124
c1y_0110501	psychomotor_developmental_delay_cum_4y	NA	NA	NA	NA	-0.0029	0.0047	-0.0046	-0.0018	-0.821429	-0.295082	NA	68796	70826	68353
c1y_0110501	roseola_infantum_cum_2y	NA	NA	NA	NA	0.0086	0.0054	-0.0046	0.0126	-0.821429	2	NA	68796	70924	68437
c1y_0110501	rsv_infection_cum_2y	NA	NA	NA	NA	0.0215	0.0049	-0.0046	0.0361	-0.821429	5.30882	NA	68796	69458	65140
c1y_0110501	sccon003	NA	NA	NA	NA	-0.0046	0.0055	-0.0046	0.0704	-0.821429	8.38095	NA	68796	71479	61571
c1y_0110501	sccon005	NA	NA	NA	NA	0.0057	0.0048	-0.0046	0.0252	-0.821429	3.76119	NA	68796	71475	61569
c1y_0110501	se	NA	NA	NA	NA	-0.0055	0.0051	-0.0046	0.0628	-0.821429	1.82558	NA	68796	71653	61702
c1y_0110501	shellfish_allergy_score_until_4yo_positive	NA	NA	NA	NA	-0.0063	0.0051	-0.0046	0.0027	-0.821429	0.442623	NA	68796	61862	58326
c1y_0110501	soba_allergy_score_until_4yo_positive	NA	NA	NA	NA	-7e-04	0.0052	-0.0046	0.0105	-0.821429	1.75	NA	68796	61862	58326
c1y_0110501	soybean_allergy_score_until_4yo_positive	NA	NA	NA	NA	0.0141	0.0053	-0.0046	0.0084	-0.821429	1.29231	NA	68796	61089	57655
c1y_0110501	streptococcus_pyogenes_cum_4y	NA	NA	NA	NA	0.0051	0.0048	-0.0046	0.0062	-0.821429	0.984127	NA	68796	70826	68353
c1y_0110501	ucbb_0080001b	NA	NA	NA	NA	-3e-04	0.0047	-0.0046	0.029	-0.821429	4.83333	NA	68796	61849	58325
c1y_0110501	ucbb_0410001	NA	NA	NA	NA	-0.009	0.0065	-0.0046	0.3582	-0.821429	8.3109	NA	68796	77807	68148
c1y_0110501	ucbb_0420001	NA	NA	NA	NA	-0.0108	0.0066	-0.0046	0.3484	-0.821429	7.81166	NA	68796	77807	68148
c1y_0110501	ucbb_0430001	NA	NA	NA	NA	-0.0128	0.0061	-0.0046	0.2981	-0.821429	4.26466	NA	68796	77807	68148
c1y_0110501	ucbb_0450001	NA	NA	NA	NA	-0.0142	0.0052	-0.0046	0.0986	-0.821429	10.9556	NA	68796	78115	68393
c1y_0110501	ucbb_0460001	NA	NA	NA	NA	-0.0132	0.0055	-0.0046	0.0956	-0.821429	10.5055	NA	68796	78115	68393
c1y_0110501	ucbb_0480001	NA	NA	NA	NA	-0.012	0.0064	-0.0046	0.3442	-0.821429	7.23109	NA	68796	78115	68393
c1y_0110501	upper_respiratory_tract_infection_cum_2y	NA	NA	NA	NA	0.0351	0.0056	-0.0046	0.018	-0.821429	2.64706	NA	68796	41872	39310
c1y_0110501	urinary_tract_infections_cum_4y	NA	NA	NA	NA	0.0094	0.0049	-0.0046	-0.0027	-0.821429	-0.442623	NA	68796	69453	65135
c1y_0110501	urticaria_cum_4y	NA	NA	NA	NA	0.0157	0.0051	-0.0046	0.0121	-0.821429	1.77941	NA	68796	74494	67964
c1y_0110501	varicella_cum_4y	NA	NA	NA	NA	-4e-04	0.005	-0.0046	0.0045	-0.821429	0.642857	NA	68796	69457	65139
c1y_0110501	wheat_allergy_score_until_4yo_positive	NA	NA	NA	NA	0.0029	0.0048	-0.0046	0.0305	-0.821429	4.55224	NA	68796	61118	57679
c1y_0112001	BMI	0.2506	0.1036	2.4185	0.0156	-0.0083	0.0065	0.0123	0.1732	2.12069	19.4607	-0.0219842605983526	71319	163835	0
c1y_0112001	adenovirus_infection_cum_2y	-0.1204	0.3274	-0.3676	0.7132	0.0348	0.0053	0.0123	0.0171	2.12069	2.71429	0.0493018721716315	71319	41872	40608
c1y_0112001	allergic_conjunctivitis_cum_4y	0.1824	0.2896	0.6299	0.5288	0.0205	0.0044	0.0123	0.0162	2.12069	2.28169	0.019498732334062	71319	69837	66379
c1y_0112001	allergic_conjunctivitis_or_rhinitis_or_hay_fever_cum_4y	0.2089	0.4259	0.4905	0.6238	0.0533	0.005	0.0123	0.0086	2.12069	1.11688	0.055095848472793	71319	69837	66379
c1y_0112001	allergic_rhinitis_cum_4y	-0.0663	0.3514	-0.1887	0.8504	0.0444	0.0048	0.0123	0.0126	2.12069	1.55556	0.0457955299578573	71319	71319	71319
c1y_0112001	any_food_allergy_score_positive_until_4yo	0.2885	0.1957	1.474	0.1405	0.0249	0.0047	0.0123	0.0548	2.12069	5.48	0.0206417632941378	71319	61862	60286
c1y_0112001	asthma_cum_4y	0.9481	0.2238	4.236	2.2752e-05	0.3416	0.0054	0.0123	0.0306	2.12069	3.1875	0.352368652926149	71319	69837	66379
c1y_0112001	atopic_dermatitis_cum_4y	0.2626	0.1694	1.5505	0.121	0.0442	0.0048	0.0123	0.0633	2.12069	5.86111	0.0412387875577074	71319	69837	66379
c1y_0112001	autistic_spectrum_disorder_and_pddnos_cum_4y	-0.1572	0.3552	-0.4427	0.658	0.0011	0.0049	0.0123	0.0107	2.12069	1.94545	0.0029850356125436	71319	69457	67481
c1y_0112001	bone_fracture_cum_4y	0.299	0.7742	0.3862	0.6993	-5.582e-05	0.0052	0.0123	0.0034	2.12069	0.548387	-0.00200536073861085	71319	70826	70826
c1y_0112001	breast_feeding_cessation_1m	-0.2625	0.6287	-0.4175	0.6763	0.0331	0.0049	0.0123	0.004	2.12069	0.634921	0.0365553531688249	71319	73369	69571
c1y_0112001	breast_feeding_cessation_2m	0.11	0.3034	0.3625	0.717	0.037	0.0045	0.0123	0.0142	2.12069	2.18462	0.0376417177958453	71319	72891	69118
c1y_0112001	breast_feeding_cessation_3m	0.0727	0.3486	0.2086	0.8348	0.0463	0.0048	0.0123	0.0112	2.12069	1.77778	0.0489346683954902	71319	76280	69392
c1y_0112001	breast_feeding_cessation_age	-0.02	0.322	-0.062	0.9506	-0.032	0.005	0.0123	0.018	2.12069	2.14286	-0.0342344851819856	71319	76280	69392
c1y_0112001	breast_feeding_period_1y	-0.1143	0.2711	-0.4217	0.6733	-0.0556	0.0052	0.0123	0.0188	2.12069	2.84848	-0.0569327668782844	71319	73434	69632
c1y_0112001	c1hy_0010001	NA	NA	NA	NA	0.0025	0.0044	0.0123	-0.0063	2.12069	-1.18868	NA	71319	67822	65858
c1y_0112001	c1hy_0010101	0.2416	0.3268	0.7393	0.4597	0.0139	0.0046	0.0123	0.0133	2.12069	2.21667	0.0115077692971862	71319	69987	67958
c1y_0112001	c1hy_0010201	1	1.7569	0.9102	0.3627	0.0039	0.0049	0.0123	0.0033	2.12069	0.540984	-0.00617751833143719	71319	69842	67818
c1y_0112001	c1hy_0010301	NA	NA	NA	NA	NA	NA	0.0123	9e-04	2.12069	0.140625	NA	71319	69820	67799
c1y_0112001	c1hy_0030001b2	0.2452	0.4011	0.6113	0.541	0.0108	0.005	0.0123	0.0102	2.12069	1.85455	0.00938118691352919	71319	60310	58917
c1y_0112001	c1hy_0030002	0.0265	0.3139	0.0843	0.9328	0.0256	0.005	0.0123	0.0154	2.12069	2.33333	0.0266647108762956	71319	69759	67730
c1y_0112001	c1hy_0040001	0.3174	0.3032	1.0469	0.2951	-0.0177	0.005	0.0123	0.0196	2.12069	2.9697	-0.0237122696067944	71319	69954	67925
c1y_0112001	c1hy_0040002	0.2761	0.3438	0.8032	0.4218	-0.0179	0.0049	0.0123	0.0149	2.12069	2.22388	-0.0226312961598423	71319	70178	68136
c1y_0112001	c1hy_0050001	0.15	0.3109	0.4824	0.6296	0.0167	0.0046	0.0123	0.0141	2.12069	2.35	0.015569891436802	71319	70178	68136
c1y_0112001	c1hy_0050002	0.1879	0.2934	0.6403	0.522	0.0148	0.0048	0.0123	0.0164	2.12069	2.82759	0.0128831599329507	71319	70178	68136
c1y_0112001	c1hy_0060002_checked	0.1977	0.1411	1.401	0.1612	-0.0108	0.0054	0.0123	0.1964	2.12069	12.1235	-0.0234831224306832	71319	73735	69900
c1y_0112001	c1hy_0070001	-0.214	0.3746	-0.5714	0.5678	0.0231	0.0047	0.0123	0.0099	2.12069	1.54688	0.0266421558044803	71319	70178	68136
c1y_0112001	c1hy_0070002b	-0.3856	0.4127	-0.9342	0.3502	0.0197	0.0049	0.0123	0.0083	2.12069	1.40678	0.025872247894543	71319	61559	60126
c1y_0112001	c1hy_0090001	0.8976	0.1609	5.5775	2.4397e-08	0.4626	0.005	0.0123	0.0238	2.12069	4.17544	0.473518962801439	71319	70178	68136
c1y_0112001	c1hy_0090101	0.3184	0.2339	1.3612	0.1735	0.0339	0.0048	0.0123	0.0359	2.12069	4.3253	0.0292140879893906	71319	70178	68136
c1y_0112001	c1hy_0090201	0.4213	0.2266	1.8593	0.063	0.023	0.0051	0.0123	0.0378	2.12069	4.78481	0.0151783142122565	71319	70178	68136
c1y_0112001	c1hy_0090301	NA	NA	NA	NA	0.0546	0.0054	0.0123	-5e-04	2.12069	-0.0877193	NA	71319	70178	68136
c1y_0112001	c1hy_0092001	0.404	0.3249	1.2434	0.2137	0.026	0.0049	0.0123	0.0173	2.12069	2.54412	0.0214198283114725	71319	70178	68136
c1y_0112001	c1hy_0092101	-0.3947	0.3789	-1.0416	0.2976	0.0414	0.0054	0.0123	0.0151	2.12069	2.35938	0.0490369154316619	71319	70178	68136
c1y_0112001	c1hy_0092201	0.7426	0.3245	2.2883	0.0221	0.1081	0.0051	0.0123	0.0149	2.12069	2.48333	0.103597061745668	71319	70178	68136
c1y_0112001	c1hy_0092301	0.3754	0.2693	1.3941	0.1633	0.0381	0.005	0.0123	0.023	2.12069	3.38235	0.0338432980908217	71319	70178	68136
c1y_0112001	c1hy_0092601	-0.7718	3.4524	-0.2236	0.8231	0.0395	0.0048	0.0123	0.001	2.12069	0.188679	0.0440133961443564	71319	70178	68136
c1y_0112001	c1hy_0092701	0.316	0.749	0.4219	0.6731	0.0228	0.0049	0.0123	0.0031	2.12069	0.525424	0.0218909474454853	71319	70178	68136
c1y_0112001	c1hy_0092801	NA	NA	NA	NA	0.0285	0.0048	0.0123	-0.0018	2.12069	-0.276923	NA	71319	70178	68136
c1y_0112001	c1hy_0092901	NA	NA	NA	NA	0.0262	0.0044	0.0123	-0.002	2.12069	-0.31746	NA	71319	69309	67288
c1y_0112001	c1hy_0093001	0.3961	0.583	0.6794	0.4969	0.0227	0.005	0.0123	0.0052	2.12069	0.852459	0.0206239223280795	71319	69920	67891
c1y_0112001	c1hy_0093101	0.9504	0.4255	2.2336	0.0255	0.0779	0.0053	0.0123	0.013	2.12069	1.91176	0.0698800215636183	71319	69935	67909
c1y_0112001	c1hy_0093301	NA	NA	NA	NA	NA	NA	0.0123	5e-04	2.12069	0.0980392	NA	71319	69685	67676
c1y_0112001	c1hy_0100001_2	-0.0333	0.3607	-0.0924	0.9264	0.011	0.0049	0.0123	0.0118	2.12069	1.81538	0.0123843625124399	71319	65300	63434
c1y_0112001	c1hy_0100001_3	0.3524	0.2613	1.3484	0.1775	0.0131	0.0053	0.0123	0.0295	2.12069	3.73418	0.00753745701259236	71319	65303	63439
c1y_0112001	c1hy_0100001_4	NA	NA	NA	NA	0.0049	0.005	0.0123	-0.0043	2.12069	-0.767857	NA	71319	65303	63439
c1y_0112001	c1hy_0100102	0.7131	0.2736	2.6065	0.0091	0.0259	0.0052	0.0123	0.0372	2.12069	4.96	0.0119583759668326	71319	70038	68010
c1y_0112001	c1hy_0100203	0.6592	0.3169	2.0803	0.0375	0.0152	0.0051	0.0123	0.0202	2.12069	2.72973	0.00559390164131773	71319	69125	67149
c1y_0112001	c1hy_0100301	0.635	0.3241	1.959	0.0501	0.0176	0.0049	0.0123	0.0187	2.12069	2.39744	0.0087948695732878	71319	70050	68019
c1y_0112001	c1hy_0100304	0.7759	1.084	0.7157	0.4741	0.0028	0.0048	0.0123	0.0027	2.12069	0.519231	-0.0015716576317442	71319	69946	67924
c1y_0112001	c1hy_0100501_3	-0.3494	0.5013	-0.6969	0.4859	0.0048	0.0051	0.0123	0.0065	2.12069	1.14035	0.00836644989765725	71319	65303	63439
c1y_0112001	c1hy_0100501_4	-0.3333	0.9288	-0.3589	0.7197	0.0047	0.0043	0.0123	0.0022	2.12069	0.407407	0.00685604774088745	71319	64819	62999
c1y_0112001	c1hy_0100602	0.0302	0.242	0.1249	0.9006	0.023	0.0046	0.0123	0.0273	2.12069	3.9	0.0239244308301747	71319	70249	67823
c1y_0112001	c1hy_0100703	-0.157	0.3029	-0.5183	0.6042	0.0175	0.0049	0.0123	0.0175	2.12069	2.73438	0.0229119991453981	71319	56798	54956
c1y_0112001	c1hy_0100801	-0.1452	0.2783	-0.5218	0.6018	0.0112	0.0049	0.0123	0.019	2.12069	2.96875	0.014103810011539	71319	70596	68138
c1y_0112001	c1hy_0101102	0.3924	0.37	1.0607	0.2888	0.0168	0.0048	0.0123	0.0126	2.12069	2.29091	0.0127688919606265	71319	70596	68138
c1y_0112001	c1hy_0102001_3	NA	NA	NA	NA	0.0124	0.0053	0.0123	-0.0046	2.12069	-0.754098	NA	71319	64752	62940
c1y_0112001	c1hy_0103001_3	0.0104	0.275	0.038	0.9697	0.0016	0.0046	0.0123	0.018	2.12069	3.33333	0.00159797717946646	71319	64676	62867
c1y_0112001	c1hy_0103501_2	-0.1301	0.2839	-0.4582	0.6468	-0.0139	0.0053	0.0123	0.0212	2.12069	2.94444	-0.0131401973963166	71319	64642	62832
c1y_0112001	c1hy_0103501_3	-0.1418	1.1156	-0.1271	0.8989	0.0034	0.0049	0.0123	0.0018	2.12069	0.295082	0.00437225879596897	71319	64642	62832
c1y_0112001	c1hy_0104001_2	-0.3937	0.2577	-1.5278	0.1266	-0.0204	0.0056	0.0123	0.0266	2.12069	4.09231	-0.0152092512972562	71319	64701	62891
c1y_0112001	c1hy_0104001_3	NA	NA	NA	NA	-0.0031	0.0047	0.0123	-0.0029	2.12069	-0.508772	NA	71319	64701	62891
c1y_0112001	c1hy_0104501_2	0.047	0.4886	0.0961	0.9234	-0.0085	0.0048	0.0123	0.0064	2.12069	1.03226	-0.0096874646432594	71319	64718	62907
c1y_0112001	c1hy_0105001_2	-0.031	0.2349	-0.1319	0.895	-0.0286	0.005	0.0123	0.028	2.12069	4.24242	-0.030940642902608	71319	64700	62890
c1y_0112001	c1hy_0105001_3	NA	NA	NA	NA	-0.0028	0.0051	0.0123	-0.003	2.12069	-0.491803	NA	71319	64700	62890
c1y_0112001	c1hy_0105501	0.6065	0.7565	0.8018	0.4227	-0.0126	0.0049	0.0123	0.0049	2.12069	0.790323	-0.0179844864184184	71319	70596	68138
c1y_0112001	c1hy_0105601	0.4151	0.9025	0.4599	0.6456	-0.0058	0.0046	0.0123	0.0027	2.12069	0.428571	-0.00849588223542056	71319	70596	68138
c1y_0112001	c1hy_0105701	NA	NA	NA	NA	-0.0175	0.005	0.0123	-5e-04	2.12069	-0.0833333	NA	71319	70596	68138
c1y_0112001	c1hy_0110001	0.9616	1.2619	0.762	0.446	0.0074	0.0051	0.0123	0.0026	2.12069	0.472727	0.00228522764341036	71319	70596	68138
c1y_0112001	c1hy_0130001	0.9125	0.2261	4.0362	5.4321e-05	0.2323	0.0058	0.0123	0.0454	2.12069	6.21918	0.226924840274862	71319	70596	68138
c1y_0112001	c1hy_0140001	0.9683	0.2256	4.2926	1.7659e-05	0.2642	0.0057	0.0123	0.0475	2.12069	6.50685	0.259525030966236	71319	70596	68138
c1y_0112001	c1hy_0150001	0.8652	0.2183	3.9642	7.3657e-05	0.2306	0.0057	0.0123	0.0465	2.12069	6.2	0.226129544840652	71319	70596	68138
c1y_0112001	c1hy_0150101	1	0.2371	4.411	1.029e-05	0.2757	0.0053	0.0123	0.042	2.12069	5.67568	0.270710651038579	71319	70596	68138
c1y_0112001	c1hy_0150201	0.5899	0.2135	2.7629	0.0057	0.2152	0.0047	0.0123	0.0345	2.12069	4.72603	0.217042600114168	71319	70596	68138
c1y_0112001	c1hy_0150301	0.2863	0.2852	1.0041	0.3153	0.0967	0.0046	0.0123	0.0163	2.12069	2.85965	0.0980485099036032	71319	70596	68138
c1y_0112001	c1hy_0160001	1	0.2289	5.2041	1.949e-07	0.4374	0.0051	0.0123	0.0199	2.12069	3.37288	0.444005519646245	71319	70596	68138
c1y_0112001	c1hy_0170001	0.5385	0.2668	2.0188	0.0435	0.2064	0.0046	0.0123	0.0167	2.12069	2.78333	0.210854801535639	71319	70186	67758
c1y_0112001	c1hy_0180001	0.4423	0.4406	1.0039	0.3154	0.155	0.0047	0.0123	0.0069	2.12069	1.18966	0.159585851335252	71319	69944	67523
c1y_0112001	c1hy_0190001	0.5873	0.2495	2.354	0.0186	0.0157	0.0048	0.0123	0.039	2.12069	4.10526	0.00357848080062344	71319	70596	68138
c1y_0112001	c1hy_0200001	0.5409	0.245	2.2083	0.0272	0.0173	0.005	0.0123	0.0402	2.12069	4.56818	0.00614997956996965	71319	70596	68138
c1y_0112001	c1hy_0200301	0.9245	0.6464	1.4303	0.1526	0.0125	0.0047	0.0123	0.0061	2.12069	0.953125	0.00505560189111293	71319	70596	68138
c1y_0112001	c1hy_0201001	0.4982	0.4476	1.113	0.2657	0.009	0.005	0.0123	0.0089	2.12069	1.39062	0.00420430085288749	71319	70596	68138
c1y_0112001	c1hy_0201101	NA	NA	NA	NA	-2e-04	0.0047	0.0123	-0.002	2.12069	-0.338983	NA	71319	70596	68138
c1y_0112001	c1hy_0201201	0.9565	0.4319	2.2145	0.0268	0.0089	0.0049	0.0123	0.0166	2.12069	2.33803	-0.00446393764583346	71319	70596	68138
c1y_0112001	c1hy_0201301	0.5057	0.2997	1.6871	0.0916	0.0175	0.005	0.0123	0.0208	2.12069	3.2	0.0103058864992601	71319	70596	68138
c1y_0112001	c1hy_0201401	0.2467	0.2837	0.8694	0.3846	0.0135	0.0051	0.0123	0.0183	2.12069	2.77273	0.010518173658258	71319	70596	68138
c1y_0112001	c1hy_0201501	0.5512	0.3983	1.3839	0.1664	0.0123	0.005	0.0123	0.0119	2.12069	1.72464	0.00621539622248941	71319	70596	68138
c1y_0112001	c1hy_0201601	0.5161	0.3136	1.6456	0.0999	0.0203	0.0054	0.0123	0.0198	2.12069	2.86957	0.0132991338104304	71319	70596	68138
c1y_0112001	c1hy_0201701	0.4292	0.2398	1.7901	0.0734	0.0112	0.0047	0.0123	0.0253	2.12069	3.77612	0.00419249314300133	71319	70310	67874
c1y_0112001	c1hy_0201801	0.612	0.3032	2.0182	0.0436	0.0036	0.0049	0.0123	0.0225	2.12069	3.16901	-0.00654618610981801	71319	70596	68138
c1y_0112001	c1hy_0201901	0.52	0.2885	1.8021	0.0715	0.0084	0.0052	0.0123	0.0202	2.12069	2.97059	0.000560017710214159	71319	70596	68138
c1y_0112001	c1hy_0202001	1	0.6842	1.5839	0.1132	0.0162	0.005	0.0123	0.0073	2.12069	1.2807	0.0066665992489079	71319	70596	68138
c1y_0112001	c1hy_0202101	0.5258	0.3192	1.6473	0.0995	0.0183	0.0049	0.0123	0.0161	2.12069	2.23611	0.0118257176777854	71319	70596	68138
c1y_0112001	c1hy_0202201	0.3952	0.2365	1.6711	0.0947	0.0195	0.0047	0.0123	0.0311	2.12069	4.09211	0.0128567343187105	71319	70596	68138
c1y_0112001	c1hy_0202301	0.5508	0.2733	2.0152	0.0439	0.011	0.0046	0.0123	0.022	2.12069	2.93333	0.00243621529663705	71319	70596	68138
c1y_0112001	c1hy_0202401	0.2557	0.2945	0.8682	0.3853	0.0197	0.005	0.0123	0.0194	2.12069	2.85294	0.0168319165817215	71319	70596	68138
c1y_0112001	c1hy_0210001	0.3117	0.2229	1.3982	0.162	0.0299	0.0046	0.0123	0.04	2.12069	4.7619	0.0248759515290488	71319	70596	68138
c1y_0112001	c1hy_0220001	0.3659	0.2005	1.8245	0.0681	0.0307	0.0052	0.0123	0.0534	2.12069	5.44898	0.0233651057584865	71319	70596	68138
c1y_0112001	c1hy_0240001_1	-0.3116	0.5669	-0.5496	0.5826	0.0085	0.0046	0.0123	0.0045	2.12069	0.725806	0.0115933783076695	71319	65579	63339
c1y_0112001	c1hy_0240001_2	-0.006	0.4499	-0.0133	0.9894	-0.0088	0.0045	0.0123	0.0057	2.12069	0.890625	-0.00953724295402942	71319	65579	63339
c1y_0112001	c1hy_0250001_1	-0.2113	0.2357	-0.8965	0.37	-0.0054	0.005	0.0123	0.0278	2.12069	3.80822	-0.00196265598553564	71319	65579	63339
c1y_0112001	c1hy_0250001_2	0.2627	0.3088	0.8508	0.3949	0.007	0.0046	0.0123	0.0162	2.12069	2.41791	0.00390548752790636	71319	65579	63339
c1y_0112001	c1hy_0250001_3	-0.0124	0.2072	-0.0599	0.9522	0.0074	0.0051	0.0123	0.0352	2.12069	5.10145	0.00865224756714678	71319	61264	59738
c1y_0112001	c1hy_0260001	-0.4793	0.5061	-0.9471	0.3436	0.0143	0.0051	0.0123	0.0079	2.12069	1.31667	0.0198164167146335	71319	70596	68138
c1y_0112001	c1hy_0280001	-0.2863	0.3371	-0.8492	0.3958	0.0063	0.0047	0.0123	0.0122	2.12069	2.14035	0.0101926094590171	71319	70596	68138
c1y_0112001	c1hy_0290001	0.4375	0.425	1.0293	0.3033	-0.0096	0.005	0.0123	0.0098	2.12069	1.44118	-0.0149658390601191	71319	70596	68138
c1y_0112001	c1hy_0300001	-0.9324	1.0679	-0.8731	0.3826	-0.0033	0.0047	0.0123	0.0032	2.12069	0.571429	0.00243201556089395	71319	70596	68138
c1y_0112001	c1hy_0310001	NA	NA	NA	NA	NA	NA	0.0123	0.001	2.12069	0.178571	NA	71319	70596	68138
c1y_0112001	c1hy_0330001	-0.535	0.7281	-0.7347	0.4625	0.0133	0.005	0.0123	0.0041	2.12069	0.745455	0.0177954916976318	71319	70596	68138
c1y_0112001	c1hy_0340001	NA	NA	NA	NA	0.002	0.0049	0.0123	-0.0033	2.12069	-0.428571	NA	71319	70596	68138
c1y_0112001	c1hy_0350001	0.2415	0.3824	0.6316	0.5277	0.0016	0.0054	0.0123	0.0107	2.12069	1.81356	-0.00111718464297125	71319	70596	68138
c1y_0112001	c1hy_0350002	NA	NA	NA	NA	NA	NA	0.0123	0.0017	2.12069	0.298246	NA	71319	70181	67755
c1y_0112001	c1hy_0350003	-0.4385	0.3891	-1.1271	0.2597	0.0043	0.0045	0.0123	0.0107	2.12069	1.87719	0.00963560999361782	71319	70047	67625
c1y_0112001	c1hy_0350004	-0.4872	0.4735	-1.029	0.3035	-0.002	0.0048	0.0123	0.0075	2.12069	1.22951	0.00261186607515495	71319	69824	67419
c1y_0112001	c1hy_0360001	0.3241	0.7494	0.4325	0.6654	-0.0049	0.0052	0.0123	0.0034	2.12069	0.515152	-0.0072598548153096	71319	70453	68013
c1y_0112001	c1hy_0360002	0.0321	0.3395	0.0946	0.9246	0.0108	0.0052	0.0123	0.0123	2.12069	1.86364	0.0110113617755177	71319	70254	67828
c1y_0112001	c1hy_0360003	-0.0613	1.0125	-0.0605	0.9517	-2e-04	0.0049	0.0123	0.0021	2.12069	0.318182	0.000104639396916154	71319	70178	68136
c1y_0112001	c1hy_0360004	0.4571	0.3434	1.3312	0.1831	0.0036	0.0053	0.0123	0.0158	2.12069	2.35821	-0.00267187565501067	71319	70178	68136
c1y_0112001	c1hy_0370001	1	0.5264	1.9844	0.0472	0.0041	0.0049	0.0123	0.0095	2.12069	1.48438	-0.00711120390186468	71319	70178	68136
c1y_0112001	c1hy_0370101	NA	NA	NA	NA	-0.0072	0.0051	0.0123	-0.0056	2.12069	-0.918033	NA	71319	70158	68118
c1y_0112001	c1hy_0370201	NA	NA	NA	NA	-0.0013	0.0051	0.0123	-0.0048	2.12069	-0.872727	NA	71319	70178	68136
c1y_0112001	c1hy_0380101_1	NA	NA	NA	NA	0.0045	0.0053	0.0123	-0.0018	2.12069	-0.295082	NA	71319	61195	59672
c1y_0112001	c1hy_0380101_2	-0.1767	0.3604	-0.4904	0.6238	0.0032	0.0048	0.0123	0.0101	2.12069	1.68333	0.00557743703186614	71319	61095	59577
c1y_0112001	c1hy_0380101_3	NA	NA	NA	NA	-0.004	0.0047	0.0123	-7e-04	2.12069	-0.106061	NA	71319	61095	59577
c1y_0112001	c1hy_0380101_4	NA	NA	NA	NA	-0.004	0.0048	0.0123	-2e-04	2.12069	-0.03125	NA	71319	61156	59635
c1y_0112001	c1hy_0380201	NA	NA	NA	NA	NA	NA	0.0123	0.0013	2.12069	0.209677	NA	71319	70178	68136
c1y_0112001	c1hy_0380202	NA	NA	NA	NA	0.0099	0.0052	0.0123	-0.0063	2.12069	-1.21154	NA	71319	70178	68136
c1y_0112001	c1hy_0380301	-0.1621	0.3901	-0.4155	0.6778	0.0067	0.0052	0.0123	0.0097	2.12069	1.61667	0.00882434745987035	71319	70178	68136
c1y_0112001	c1hy_0390001	0.2647	0.304	0.8708	0.3839	2e-04	0.0049	0.0123	0.0163	2.12069	2.67213	-0.00359171324014317	71319	70178	68136
c1y_0112001	c1hy_0390101	0.5794	0.3909	1.4822	0.1383	-0.0029	0.0051	0.0123	0.0115	2.12069	1.88525	-0.0100499515511751	71319	68774	66823
c1y_0112001	c1hy_0390201	0.0026	0.2665	0.0097	0.9923	0.006	0.005	0.0123	0.0173	2.12069	2.88333	0.0065700961181048	71319	64065	62292
c1y_0112001	c1hy_0390301	-0.5886	0.5701	-1.0324	0.3019	0.016	0.0055	0.0123	0.0062	2.12069	1.01639	0.0219562022818711	71319	70178	68136
c1y_0112001	c1hy_0390401	NA	NA	NA	NA	0.0172	0.0046	0.0123	-0.0014	2.12069	-0.25	NA	71319	70178	68136
c1y_0112001	c1hy_0390501	-0.6378	0.5069	-1.2582	0.2083	0.0203	0.0045	0.0123	0.0077	2.12069	1.24194	0.0275603530647582	71319	70178	68136
c1y_0112001	c1hy_0400001	NA	NA	NA	NA	-0.0011	0.0052	0.0123	-2e-04	2.12069	-0.03125	NA	71319	70178	68136
c1y_0112001	c1hy_0400101	-0.354	0.4294	-0.8244	0.4097	0.0023	0.005	0.0123	0.0088	2.12069	1.27536	0.00613581356436408	71319	70178	68136
c1y_0112001	c1hy_0400201	1	1.2625	1.2039	0.2286	-0.0012	0.0051	0.0123	0.0038	2.12069	0.745098	-0.0117315647468784	71319	70178	68136
c1y_0112001	c1hy_0400301	-0.3281	0.5082	-0.6456	0.5186	0.0078	0.0052	0.0123	0.0066	2.12069	1.04762	0.0111604993083077	71319	70178	68136
c1y_0112001	c1hy_0410001	0.0706	0.288	0.245	0.8064	0.0083	0.0054	0.0123	0.0206	2.12069	3.07463	0.00761956579909419	71319	70178	68136
c1y_0112001	c1hy_0411001	0.0406	0.2848	0.1427	0.8866	0.0141	0.0055	0.0123	0.0198	2.12069	2.86957	0.0142351337275984	71319	70178	68136
c1y_0112001	c1hy_0411101	NA	NA	NA	NA	-0.0049	0.0052	0.0123	-3.3319e-05	2.12069	-0.00546213	NA	71319	68351	66376
c1y_0112001	c1hy_0411201	NA	NA	NA	NA	NA	NA	0.0123	0.0018	2.12069	0.295082	NA	71319	68351	66376
c1y_0112001	c1hy_0411401	0.3713	0.5433	0.6834	0.4944	0.0081	0.0048	0.0123	0.0053	2.12069	0.854839	0.00557135866419101	71319	68351	66376
c1y_0112001	c1hy_0420001	NA	NA	NA	NA	NA	NA	0.0123	0.0012	2.12069	0.190476	NA	71319	68351	66376
c1y_0112001	c1hy_0420002	NA	NA	NA	NA	NA	NA	0.0123	9e-04	2.12069	0.145161	NA	71319	68351	66376
c1y_0112001	c1hy_0420003	NA	NA	NA	NA	NA	NA	0.0123	6e-04	2.12069	0.0983607	NA	71319	68351	66376
c1y_0112001	c1hy_0420004	0.4725	0.6023	0.7845	0.4327	-0.0249	0.0049	0.0123	0.0063	2.12069	0.926471	-0.0306360751351483	71319	68351	66376
c1y_0112001	c1hy_0430001	0.229	0.2124	1.0778	0.2811	0.0095	0.0048	0.0123	0.0335	2.12069	2.04268	0.0054699100885396	71319	68351	66376
c1y_0112001	c1hy_0430002	0.1827	0.2457	0.7434	0.4572	0.0115	0.0047	0.0123	0.0252	2.12069	3.76119	0.00904987743087823	71319	68351	66376
c1y_0112001	c1hy_0430003	-0.8743	1.6483	-0.5304	0.5958	0.0072	0.0049	0.0123	0.0025	2.12069	0.409836	0.0125144839312345	71319	68351	66376
c1y_0112001	c1hy_0430004	0.5284	1.0268	0.5146	0.6068	0.0137	0.0048	0.0123	0.0026	2.12069	0.40625	0.0115084089400819	71319	68351	66376
c1y_0112001	c1hy_0440001	-0.0359	0.3429	-0.1047	0.9166	-6e-04	0.0049	0.0123	0.0124	2.12069	1.90769	-0.000190111288186787	71319	68351	66376
c1y_0112001	c1hy_0440002	-0.0298	0.608	-0.0491	0.9608	0.0036	0.005	0.0123	0.0033	2.12069	0.568966	0.00400790790002393	71319	68351	66376
c1y_0112001	c1hy_0440003	-0.2042	0.3347	-0.61	0.5419	-0.0067	0.005	0.0123	0.0123	2.12069	1.86364	-0.00459238639508775	71319	68351	66376
c1y_0112001	c1hy_0440004	-0.1322	0.5718	-0.2312	0.8172	0.0198	0.005	0.0123	0.0044	2.12069	0.721311	0.0219833984989931	71319	68351	66376
c1y_0112001	c1hy_0440005	0.9156	0.5533	1.6547	0.098	0.0056	0.0048	0.0123	0.0084	2.12069	1.42373	-0.00345198533683007	71319	68351	66376
c1y_0112001	c1hy_0440006	0.1133	0.3727	0.3041	0.7611	0.0097	0.0045	0.0123	0.0086	2.12069	1.36508	0.00913335959162922	71319	68351	66376
c1y_0112001	c1hy_0450101	0.2134	0.2122	1.0053	0.3148	0.0222	0.0046	0.0123	0.0305	2.12069	4.23611	0.0196394320310931	71319	68351	66376
c1y_0112001	c1hy_0450102	0.2913	0.2185	1.3329	0.1826	0.0206	0.0045	0.0123	0.0313	2.12069	4.01282	0.0163092673430388	71319	68351	66376
c1y_0112001	c1hy_0450401	NA	NA	NA	NA	0.0108	0.0051	0.0123	-0.0018	2.12069	-0.327273	NA	71319	68351	66376
c1y_0112001	c1hy_0460001	0.1855	0.4813	0.3855	0.6999	0.0143	0.0052	0.0123	0.0801	2.12069	1.15584	0.0105933357625137	71319	60702	59101
c1y_0112001	c1hy_0460101	0.2614	0.8825	0.2962	0.767	0.0125	0.0055	0.0123	0.068	2.12069	1.088	0.0058248132304331	71319	68351	66376
c1y_0112001	c1hy_0490001	-0.533	0.61	-0.8737	0.3823	-0.0025	0.005	0.0123	0.0045	2.12069	0.818182	0.00134702984497442	71319	68351	66376
c1y_0112001	c1hy_0490102	NA	NA	NA	NA	0.0155	0.0052	0.0123	-5e-04	2.12069	-0.078125	NA	71319	68351	66376
c1y_0112001	c1hy_0491001	NA	NA	NA	NA	NA	NA	0.0123	4e-04	2.12069	0.0714286	NA	71319	68351	66376
c1y_0112001	c1hy_0492001	0.0872	0.3021	0.2888	0.7728	0.0587	0.0046	0.0123	0.0117	2.12069	1.91803	0.0614362052814311	71319	68351	66376
c1y_0112001	c1hy_0492002	0.1082	0.2284	0.4738	0.6357	0.0731	0.0049	0.0123	0.0271	2.12069	3.87143	0.0764592008862524	71319	68280	66312
c1y_0112001	c1hy_0493001	0.6744	0.5654	1.1929	0.2329	-0.0099	0.0047	0.0123	0.0057	2.12069	0.966102	-0.0162063720833622	71319	68351	66376
c1y_0112001	c1hy_0493002b	1	0.8871	1.2331	0.2175	-0.0112	0.0046	0.0123	0.0045	2.12069	0.789474	-0.0209599626591143	71319	58782	57347
c1y_0112001	c1hy_0494001	1	1.3175	0.9308	0.352	0.006	0.0045	0.0123	0.0029	2.12069	0.508772	-0.0010205186115691	71319	68351	66376
c1y_0112001	c1hy_0495001	0.1437	0.5126	0.2803	0.7793	0.0102	0.0048	0.0123	0.0063	2.12069	1.21154	0.00955303974784129	71319	68351	66376
c1y_0112001	c1hy_0496001	0.8522	1.0765	0.7916	0.4286	0.0053	0.0046	0.0123	0.0036	2.12069	0.545455	-9.66468345735067e-05	71319	68351	66376
c1y_0112001	c1hy_0497001	0.3934	0.3965	0.9922	0.3211	0.0043	0.0051	0.0123	0.0135	2.12069	1.92857	-0.000553446361902004	71319	68351	66376
c1y_0112001	c1hy_0500001	NA	NA	NA	NA	0.0139	0.0051	0.0123	-0.0052	2.12069	-0.787879	NA	71319	68351	66376
c1y_0112001	c1hy_0500101	NA	NA	NA	NA	NA	NA	0.0123	0.0012	2.12069	0.210526	NA	71319	68351	66376
c1y_0112001	c1hy_0500201	NA	NA	NA	NA	0.0044	0.0047	0.0123	-0.0021	2.12069	-0.328125	NA	71319	68351	66376
c1y_0112001	c1hy_0500401	NA	NA	NA	NA	0.0012	0.0045	0.0123	-0.0077	2.12069	-1.24194	NA	71319	68351	66376
c1y_0112001	c1hy_0500601	0.2447	0.3933	0.6222	0.5338	-0.006	0.0046	0.0123	0.0094	2.12069	1.59322	-0.00904052646832444	71319	68351	66376
c1y_0112001	c1hy_0500801	0.4742	0.3557	1.333	0.1825	0.013	0.0049	0.0123	0.0116	2.12069	2.18868	0.00810699031285339	71319	68351	66376
c1y_0112001	c1hy_0501001	1	3.339	0.4027	0.6871	-0.0122	0.0047	0.0123	0.0016	2.12069	0.296296	-0.0189300852044423	71319	68351	66376
c1y_0112001	c1hy_0501201	NA	NA	NA	NA	NA	NA	0.0123	9e-04	2.12069	0.157895	NA	71319	68351	66376
c1y_0112001	c1hy_0501301	-0.394	0.6243	-0.6311	0.528	0.0054	0.0045	0.0123	0.0046	2.12069	0.821429	0.00871750643115451	71319	68351	66376
c1y_0112001	c1hy_0501401	NA	NA	NA	NA	0.0099	0.0049	0.0123	-0.0062	2.12069	-1.10714	NA	71319	68351	66376
c1y_0112001	c1hy_asq_acomu	0.2291	0.1654	1.3853	0.1659	0.0202	0.0053	0.0123	0.0861	2.12069	8.87629	0.0159239234015218	71319	71680	63950
c1y_0112001	c1hy_asq_bgm	0.2952	0.1754	1.6824	0.0925	0.0059	0.0053	0.0123	0.0765	2.12069	8.89535	-0.00253829904208986	71319	70976	63304
c1y_0112001	c1hy_asq_cfm	0.1416	0.2067	0.6849	0.4934	0.0111	0.0052	0.0123	0.0557	2.12069	6.47674	0.00901443484054718	71319	71664	63934
c1y_0112001	c1hy_asq_dproblem	0.1851	0.2021	0.9159	0.3597	0.0093	0.0052	0.0123	0.0515	2.12069	6.68831	0.00598722706943942	71319	70960	63288
c1y_0112001	c1hy_asq_epersonal	0.1754	0.2331	0.7525	0.4518	0.0276	0.0047	0.0123	0.0355	2.12069	4.08046	0.0278666325485847	71319	71655	63927
c1y_0112001	c1hy_asq_total	0.2332	0.1788	1.3039	0.1923	0.0202	0.005	0.0123	0.0772	2.12069	8.21277	0.0157831260816543	71319	61845	60283
c1y_0112001	c1hy_bed_time	0.4596	0.2581	1.7807	0.075	-0.002	0.0051	0.0123	0.0269	2.12069	3.68493	-0.0106732826213052	71319	68351	66376
c1y_0112001	c1hy_bmi	0.3493	0.1326	2.6353	0.0084	0.041	0.0054	0.0123	0.1847	2.12069	13.2878	0.0291633852432475	71319	69260	67296
c1y_0112001	c1hy_nap_count	0.3039	0.3075	0.9884	0.323	-1e-04	0.0045	0.0123	0.0165	2.12069	2.46269	-0.00449936359366837	71319	68351	66376
c1y_0112001	c1hy_night_wake_up_count	0.5288	0.2529	2.0907	0.0366	0.0056	0.0047	0.0123	0.0287	2.12069	4.28358	-0.00412969322651792	71319	68351	66376
c1y_0112001	c1hy_psi_cf	-0.2362	0.2661	-0.8873	0.3749	0.0106	0.005	0.0123	0.0264	2.12069	4.125	0.0190185991921386	71319	43650	41089
c1y_0112001	c1hy_sleep_time_day	0.3899	0.309	1.2619	0.207	-0.0093	0.005	0.0123	0.0195	2.12069	3.25	-0.0160765744181706	71319	68351	66376
c1y_0112001	c1hy_sleep_time_night	-0.6647	0.2839	-2.3415	0.0192	0.0055	0.005	0.0123	0.0231	2.12069	3.34783	0.0172959932748977	71319	68351	66376
c1y_0112001	c1hy_total_sleep_time	-0.2457	0.4208	-0.5838	0.5593	-0.002	0.0052	0.0123	0.01	2.12069	1.5873	0.000628200407857505	71319	68351	66376
c1y_0112001	c1hy_wake_up_time	0.0152	0.1572	0.0964	0.9232	-0.0231	0.0047	0.0123	0.0699	2.12069	9.07792	-0.0263796545390615	71319	65376	63504
c1y_0112001	c1y_0010001_1	NA	NA	NA	NA	NA	NA	0.0123	2e-04	2.12069	0.0350877	NA	71319	67637	65715
c1y_0112001	c1y_0010001_3	NA	NA	NA	NA	-0.0042	0.0045	0.0123	-4e-04	2.12069	-0.0677966	NA	71319	67613	65692
c1y_0112001	c1y_0080104_checked	0.0886	0.1391	0.6366	0.5244	0.0075	0.0056	0.0123	0.1944	2.12069	9.21327	0.003863549399843	71319	73767	69933
c1y_0112001	c1y_0080204_checked	0.0739	0.1173	0.6302	0.5286	0.0052	0.0055	0.0123	0.2505	2.12069	11.0841	0.00150076774012041	71319	73767	69933
c1y_0112001	c1y_0090005b	NA	NA	NA	NA	-0.002	0.005	0.0123	-0.0013	2.12069	-0.188406	NA	71319	52971	52561
c1y_0112001	c1y_0112101	0.3035	0.2601	1.1669	0.2432	0.0582	0.0048	0.0123	0.0242	2.12069	3.61194	0.0542238561854632	71319	70663	70663
c1y_0112001	c1y_0112201	0.1923	0.2481	0.7753	0.4382	0.0379	0.005	0.0123	0.0302	2.12069	4.13699	0.036421081999325	71319	70178	68136
c1y_0112001	c1y_0112501	-0.4763	0.6784	-0.7021	0.4826	0.0852	0.0051	0.0123	0.0048	2.12069	0.923077	0.092918783231127	71319	70178	68136
c1y_0112001	c1y_0115301	0.2191	0.4383	0.5	0.6171	0.0514	0.005	0.0123	0.0066	2.12069	1.11864	0.0518855067985948	71319	70178	68136
c1y_0112001	c1y_0115401	0.2792	0.2893	0.9652	0.3345	0.0335	0.0048	0.0123	0.0184	2.12069	2.62857	0.0310599913108306	71319	70178	68136
c1y_0112001	c1y_0115501	1	0.4913	2.3409	0.0192	0.1682	0.0045	0.0123	0.0095	2.12069	1.48438	0.164467350879253	71319	69759	67753
c1y_0112001	c1y_0115601	NA	NA	NA	NA	0.0485	0.0049	0.0123	5e-04	2.12069	0.0833333	NA	71319	69805	67790
c1y_0112001	c1y_0115901	0.3384	0.4322	0.7829	0.4337	0.021	0.0048	0.0123	0.0085	2.12069	1.32812	0.0185642464790953	71319	69967	67950
c1y_0112001	c1y_0116001	-0.2415	0.403	-0.5992	0.549	0.0342	0.0048	0.0123	0.0094	2.12069	1.49206	0.0385871830243544	71319	69918	67892
c1y_0112001	c1y_0116101	-0.3421	0.8427	-0.406	0.6848	0.0295	0.0046	0.0123	0.0026	2.12069	0.464286	0.0328531811334739	71319	69960	67934
c1y_0112001	c1y_0116201	NA	NA	NA	NA	0.0311	0.0048	0.0123	-0.0029	2.12069	-0.42029	NA	71319	70072	68039
c1y_0112001	c1y_0116301	0.1906	0.3164	0.6025	0.5469	0.0379	0.0056	0.0123	0.0149	2.12069	2.52542	0.0372786296216103	71319	70178	68136
c1y_0112001	c1y_0116401	0.5505	0.4551	1.2096	0.2264	0.1231	0.0048	0.0123	0.0076	2.12069	1.26667	0.123724691123335	71319	70178	68136
c1y_0112001	c1y_0116601	0.0534	0.788	0.0677	0.946	0.0103	0.0051	0.0123	0.0026	2.12069	0.490566	0.0104707287356236	71319	70178	68136
c1y_0112001	c1y_0116701	NA	NA	NA	NA	0.0154	0.0047	0.0123	-0.0041	2.12069	-0.773585	NA	71319	70178	68136
c1y_0112001	c1y_0118001	0.0289	0.405	0.0714	0.9431	0.0246	0.0048	0.0123	0.0085	2.12069	1.63462	0.0255122658473183	71319	70178	68136
c1y_0112001	c1y_0118201	0.7503	0.4796	1.5643	0.1177	0.0198	0.0042	0.0123	0.0077	2.12069	1.5098	0.0133906042639523	71319	70178	68136
c1y_0112001	c1y_0119501	NA	NA	NA	NA	0.0017	0.005	0.0123	-9e-04	2.12069	-0.152542	NA	71319	70178	68136
c1y_0112001	c1y_0120001	0.9864	0.2476	3.9842	6.7714e-05	0.3067	0.0055	0.0123	0.0275	2.12069	3.76712	0.306414498974017	71319	70178	68136
c1y_0112001	c1y_0120101	0.8898	0.2335	3.8099	1e-04	0.369	0.0054	0.0123	0.025	2.12069	3.57143	0.374525244563239	71319	70178	68136
c1y_0112001	c1y_0130001	1	0.1607	7.0506	1.7818e-12	0.7333	0.0053	0.0123	0.0117	2.12069	2.01724	0.756885053988989	71319	70178	68136
c1y_0112001	c1y_0140001	NA	NA	NA	NA	0.2661	0.0051	0.0123	-0.0064	2.12069	-1.04918	NA	71319	70178	68136
c1y_0112001	c1y_0150001	0.8073	0.541	1.4924	0.1356	0.162	0.0049	0.0123	0.006	2.12069	0.952381	0.162760815340392	71319	70178	68136
c1y_0112001	c1y_0160001	0.1162	0.1754	0.6625	0.5077	0.0158	0.0053	0.0123	0.0681	2.12069	6.61165	0.0135942374998355	71319	70178	68136
c1y_0112001	c1y_0160101	0.0258	0.3476	0.0741	0.9409	0.0205	0.0052	0.0123	0.0139	2.12069	2.01449	0.0212260467168697	71319	70178	68136
c1y_0112001	c1y_0160102	0.2455	0.237	1.0358	0.3003	0.0093	0.0051	0.0123	0.03	2.12069	3.94737	0.00504732246631529	71319	70178	68136
c1y_0112001	c1y_0160103	0.3099	0.2309	1.3423	0.1795	0.0107	0.0049	0.0123	0.0354	2.12069	4.48101	0.00475708791832866	71319	70178	68136
c1y_0112001	c1y_0160104	-0.005	0.2199	-0.0229	0.9817	0.0266	0.0049	0.0123	0.0336	2.12069	5.09091	0.0283734753583025	71319	70178	68136
c1y_0112001	c1y_0160105	0.3953	0.2728	1.4494	0.1472	0.0119	0.0053	0.0123	0.0248	2.12069	3.39726	0.00555495783958569	71319	70178	68136
c1y_0112001	c1y_0160106	0.168	0.2385	0.7047	0.481	0.0152	0.0055	0.0123	0.0361	2.12069	4.87838	0.0125467339823041	71319	70178	68136
c1y_0112001	c1y_0160107	-0.0131	0.4578	-0.0287	0.9771	0.0225	0.0052	0.0123	0.0081	2.12069	1.32787	0.023734850931118	71319	70178	68136
c1y_0112001	c1y_0160108	0.0054	0.1943	0.028	0.9777	0.0237	0.0052	0.0123	0.0425	2.12069	4.67033	0.0251772597258377	71319	70178	68136
c1y_0112001	c1y_0160109	0.2009	0.2781	0.7222	0.4702	0.0176	0.0052	0.0123	0.028	2.12069	3.68421	0.0148455312879683	71319	70178	68136
c1y_0112001	c1y_0160110	0.087	0.3005	0.2896	0.7721	0.0114	0.005	0.0123	0.0175	2.12069	2.57353	0.0107200728792653	71319	70178	68136
c1y_0112001	c1y_0160111	-0.0024	0.2245	-0.0106	0.9915	0.0118	0.0053	0.0123	0.0329	2.12069	4.32895	0.0126370720409159	71319	69564	67559
c1y_0112001	c1y_0160112	-0.0981	0.2539	-0.3864	0.6992	0.0115	0.0047	0.0123	0.022	2.12069	3.38462	0.0137909674110379	71319	70178	68136
c1y_0112001	c1y_0170001_1	0.201	0.332	0.6055	0.5448	0.0446	0.0046	0.0123	0.0144	2.12069	2.18182	0.0450721856153388	71319	67613	65692
c1y_0112001	c1y_0170001_1_3	0.0494	0.1888	0.2619	0.7934	0.0306	0.0046	0.0123	0.0501	2.12069	5.16495	0.0330067154740939	71319	72755	66398
c1y_0112001	c1y_0170001_3	-0.0031	0.2678	-0.0116	0.9907	0.0059	0.0049	0.0123	0.0238	2.12069	3.05128	0.00640223643465599	71319	67669	65753
c1y_0112001	c1y_0180001	0.5397	0.242	2.2303	0.0257	0.0186	0.0047	0.0123	0.0355	2.12069	4.08046	0.00823219423751687	71319	70178	68136
c1y_0112001	c1y_0190001	-0.0105	0.1649	-0.0634	0.9495	0.0157	0.0047	0.0123	0.0638	2.12069	7.68675	0.0172841157958558	71319	69945	67919
c1y_0112001	c1y_0190002	0.1496	0.1619	0.9241	0.3554	0.0088	0.0052	0.0123	0.0924	2.12069	10.8706	0.00434158480440546	71319	69905	67878
c1y_0112001	c1y_0210001_1	0.2257	0.3944	0.5721	0.5672	0.001	0.0052	0.0123	0.0085	2.12069	1.25	-0.00126439740746596	71319	67669	65753
c1y_0112001	c1y_0210001_2	-0.1907	0.398	-0.4793	0.6318	-0.0021	0.0052	0.0123	0.0083	2.12069	1.23881	-0.000294801136497973	71319	67682	65763
c1y_0112001	c1y_0220001_1	0.1422	0.28	0.5079	0.6115	-0.0058	0.0054	0.0123	0.0185	2.12069	3.13559	-0.00840318518886275	71319	67658	65739
c1y_0112001	c1y_0220001_2	-0.1037	0.3046	-0.3405	0.7334	-0.0039	0.005	0.0123	0.016	2.12069	2.38806	-0.00270452430610464	71319	67658	65739
c1y_0112001	c1y_0220001_3	-0.0146	0.2116	-0.069	0.945	0.0146	0.0054	0.0123	0.0414	2.12069	6.27273	0.0164806417919053	71319	65300	63434
c1y_0112001	c1y_0230001	-0.1343	0.2583	-0.5201	0.603	0.0065	0.0048	0.0123	0.0201	2.12069	2.91304	0.00901973830209796	71319	69899	67871
c1y_0112001	c1y_0250001	-0.0512	0.2478	-0.2067	0.8362	-0.0226	0.0053	0.0123	0.0271	2.12069	4.10606	-0.0230253787557533	71319	69921	67895
c1y_0112001	c1y_0270001	0.3061	0.3518	0.8701	0.3842	0.1001	0.0051	0.0123	0.0097	2.12069	1.44776	0.103516424802645	71319	67798	65839
c1y_0112001	c1y_0370001	0.4126	0.2477	1.6659	0.0957	-0.0405	0.0049	0.0123	0.0325	2.12069	5	-0.052226501864227	71319	67700	65745
c1y_0112001	c1y_1_bmi	0.2575	0.1321	1.949	0.0513	0.0334	0.0056	0.0123	0.2582	2.12069	13.1066	0.02379905641212	71319	69258	67294
c1y_0112001	c1y_2_bmi	0.2551	0.1107	2.3051	0.0212	0.0319	0.0055	0.0123	0.282	2.12069	17.4074	0.0217344898193508	71319	69212	67249
c1y_0112001	c1y_asq_acomu	0.4114	0.1727	2.3815	0.0172	0.0136	0.0047	0.0123	0.0953	2.12069	10.1383	0.0149311343045578	71319	20259	18332
c1y_0112001	c1y_asq_bgm	-0.0234	0.1172	-0.1996	0.8418	-0.0098	0.0052	0.0123	0.1767	2.12069	15.5	-0.0213241465193553	71319	20259	18332
c1y_0112001	c1y_asq_cfm	0.0323	0.1975	0.1635	0.8701	0.0025	0.0048	0.0123	0.0465	2.12069	5.96154	0.00454557786190892	71319	20259	18332
c1y_0112001	c1y_asq_dproblem	0.2902	0.1827	1.5877	0.1123	0.0145	0.005	0.0123	0.061	2.12069	7.625	0.022965296233023	71319	20259	18332
c1y_0112001	c1y_asq_epersonal	0.4729	0.212	2.2307	0.0257	0.0012	0.005	0.0123	0.0613	2.12069	7.38554	-0.0109014648081189	71319	20256	18329
c1y_0112001	c1y_asq_total	0.2651	0.1539	1.7223	0.085	0.0053	0.0051	0.0123	0.1088	2.12069	11.6989	-0.00411306306733002	71319	61849	60285
c1y_0112001	c1y_bed_time	0.0693	0.3302	0.2099	0.8337	-0.0014	0.0053	0.0123	0.0129	2.12069	2.01562	-0.00244625897210478	71319	61862	60286
c1y_0112001	c1y_nap_count	-0.1297	0.2831	-0.458	0.6469	-0.0028	0.0052	0.0123	0.0192	2.12069	3.04762	-0.00103383336420525	71319	65376	63504
c1y_0112001	c1y_night_wake_up_count	0.3089	0.2538	1.2172	0.2235	0.0063	0.0046	0.0123	0.0191	2.12069	3.03175	0.00207199516491389	71319	65376	63504
c1y_0112001	c1y_sleep_time_day	-0.0169	0.2558	-0.066	0.9474	-0.0121	0.0047	0.0123	0.0204	2.12069	3.2381	-0.012954777760165	71319	65376	63504
c1y_0112001	c1y_sleep_time_night	-0.3251	0.2157	-1.5074	0.1317	0.0116	0.0047	0.0123	0.029	2.12069	4.26471	0.019006090747572	71319	65376	63504
c1y_0112001	c1y_total_sleep_time	-0.1986	0.2191	-0.9065	0.3646	-0.0043	0.0046	0.0123	0.0279	2.12069	4.5	-0.000963959093243635	71319	65376	63504
c1y_0112001	c1y_wake_up_time	-0.0265	0.1577	-0.1681	0.8665	-0.034	0.005	0.0123	0.063	2.12069	8.87324	-0.0381730829854018	71319	61862	60286
c1y_0112001	c2hy_0010101	0.6837	0.6197	1.1033	0.2699	0.0106	0.0051	0.0123	0.0071	2.12069	1.01429	0.00505754642186979	71319	65376	63504
c1y_0112001	c2hy_0010201	NA	NA	NA	NA	0.0064	0.005	0.0123	-0.0108	2.12069	-1.74194	NA	71319	65295	63431
c1y_0112001	c2hy_0010301	1	0.8304	1.2357	0.2166	0.0136	0.005	0.0123	0.0047	2.12069	0.770492	0.00687947319157202	71319	65376	63504
c1y_0112001	c2hy_0030002_checked	0.2066	0.1335	1.5477	0.1217	-0.0011	0.0059	0.0123	0.2841	2.12069	13.4645	-0.0158808978075992	71319	73735	69900
c1y_0112001	c2hy_0040101	0.4544	0.2694	1.6869	0.0916	0.0232	0.0046	0.0123	0.0238	2.12069	3.26027	0.0174898739823117	71319	65361	63490
c1y_0112001	c2hy_0040102	0.6958	0.3779	1.8413	0.0656	0.0163	0.0048	0.0123	0.0151	2.12069	1.96104	0.00815581184334085	71319	65376	63504
c1y_0112001	c2hy_0040201	-0.1263	0.3367	-0.375	0.7077	0.0103	0.005	0.0123	0.0156	2.12069	2.26087	0.0130060770741417	71319	65376	63504
c1y_0112001	c2hy_0040301	0.5991	0.4434	1.3512	0.1766	0.0321	0.0045	0.0123	0.0088	2.12069	1.44262	0.0285842900067751	71319	65376	63504
c1y_0112001	c2hy_0040401b	NA	NA	NA	NA	-0.0013	0.0046	0.0123	-0.0044	2.12069	-0.733333	NA	71319	59184	57762
c1y_0112001	c2hy_0060001	1	0.7698	1.4646	0.143	-0.0175	0.0054	0.0123	0.0076	2.12069	1.13433	-0.0300159452410787	71319	65376	63504
c1y_0112001	c2hy_0060002	0.7268	0.5528	1.3147	0.1886	-0.0071	0.0056	0.0123	0.0074	2.12069	1.23333	-0.0147132593578499	71319	65376	63504
c1y_0112001	c2hy_0060003	0.3943	0.5092	0.7744	0.4387	0.0032	0.0049	0.0123	0.0069	2.12069	1.07812	-0.000193534044996742	71319	65376	63504
c1y_0112001	c2hy_0060004	0.2834	0.2304	1.2298	0.2188	-0.006	0.0048	0.0123	0.0353	2.12069	4.97183	-0.0126589286972616	71319	65376	63504
c1y_0112001	c2hy_0060005	0.8298	0.4526	1.8334	0.0667	-0.0153	0.0047	0.0123	0.0116	2.12069	1.58904	-0.0266820812676767	71319	65376	63504
c1y_0112001	c2hy_0060006	0.7761	1.6192	0.4793	0.6317	-0.0033	0.005	0.0123	0.0022	2.12069	0.333333	-0.00764104324550815	71319	65376	63504
c1y_0112001	c2hy_0060007	0.0528	0.2471	0.2136	0.8308	0.0111	0.0054	0.0123	0.0263	2.12069	3.65278	0.0112021391254341	71319	65376	63504
c1y_0112001	c2hy_0060008	0.9026	1.2913	0.699	0.4846	-0.0026	0.0048	0.0123	0.0028	2.12069	0.41791	-0.00815427814321215	71319	65376	63504
c1y_0112001	c2hy_0060009	0.0646	0.2788	0.2318	0.8167	-0.0122	0.005	0.0123	0.0189	2.12069	2.66197	-0.0143266166533303	71319	65376	63504
c1y_0112001	c2hy_0060010	-0.4855	0.3999	-1.2141	0.2247	0.0022	0.0052	0.0123	0.0138	2.12069	1.89041	0.00880577776811328	71319	65376	63504
c1y_0112001	c2hy_0060011	0.2063	0.3213	0.642	0.5208	0.0079	0.0053	0.0123	0.0165	2.12069	2.5	0.00563672052939495	71319	65376	63504
c1y_0112001	c2hy_0070101	-0.0888	0.3071	-0.2892	0.7724	-0.0116	0.0051	0.0123	0.0171	2.12069	2.75806	-0.0116697694671975	71319	62090	60372
c1y_0112001	c2hy_0070201	0.1237	0.2846	0.4347	0.6638	0.0548	0.0043	0.0123	0.0138	2.12069	2.09091	0.0613093774968839	71319	58660	57058
c1y_0112001	c2hy_0070202	0.0175	0.2197	0.0796	0.9366	0.0691	0.0046	0.0123	0.0294	2.12069	3.97297	0.0758117987647301	71319	64853	63028
c1y_0112001	c2hy_0070301	0.3208	0.3489	0.9194	0.3579	-0.01	0.0051	0.0123	0.0152	2.12069	2.375	-0.0153876267302045	71319	64855	63033
c1y_0112001	c2hy_0070302	0.3536	0.3721	0.9503	0.3419	-0.0079	0.005	0.0123	0.013	2.12069	1.91176	-0.0131617680524099	71319	64853	63031
c1y_0112001	c2hy_0070401	0.84	0.5084	1.6523	0.0985	0.0063	0.0045	0.0123	0.0081	2.12069	1.26562	-0.00159933468015671	71319	64768	62954
c1y_0112001	c2hy_0070501	0.7654	0.7676	0.9972	0.3187	0.0051	0.0046	0.0123	0.0047	2.12069	0.746032	-0.000316199593297199	71319	64769	62953
c1y_0112001	c2hy_0070601	0.0808	0.4627	0.1747	0.8613	0.0063	0.0048	0.0123	0.0084	2.12069	1.12	0.00604278690424878	71319	64768	62953
c1y_0112001	c2hy_0070701	0.3765	0.4997	0.7535	0.4511	-0.0029	0.0052	0.0123	0.0086	2.12069	1.19444	-0.00707369100883556	71319	64926	63098
c1y_0112001	c2hy_0090001	0.1512	0.327	0.4625	0.6438	0.0194	0.0045	0.0123	0.0136	2.12069	1.7	0.0191523659063258	71319	65376	63504
c1y_0112001	c2hy_0090101	NA	NA	NA	NA	NA	NA	0.0123	2e-04	2.12069	0.031746	NA	71319	65376	63504
c1y_0112001	c2hy_0090201	NA	NA	NA	NA	0.007	0.0047	0.0123	-0.0029	2.12069	-0.408451	NA	71319	65207	63346
c1y_0112001	c2hy_0090401	0.6919	1.1232	0.6161	0.5379	0.0192	0.0048	0.0123	0.0027	2.12069	0.442623	0.0168509148558795	71319	64930	63083
c1y_0112001	c2hy_0090601	0.1705	0.6542	0.2606	0.7944	0.0081	0.0049	0.0123	0.0043	2.12069	0.632353	0.00805934788042013	71319	58162	56506
c1y_0112001	c2hy_0090801	NA	NA	NA	NA	NA	NA	0.0123	0.0021	2.12069	0.33871	NA	71319	57865	56219
c1y_0112001	c2hy_0090901	-0.3204	0.8746	-0.3663	0.7141	0.0081	0.0046	0.0123	0.0026	2.12069	0.440678	0.0111432541971782	71319	57966	56314
c1y_0112001	c2hy_0091001	NA	NA	NA	NA	-0.0062	0.0047	0.0123	-0.0023	2.12069	-0.359375	NA	71319	65178	63325
c1y_0112001	c2hy_0091201	-0.6772	0.9942	-0.6811	0.4958	0.0039	0.0044	0.0123	0.0035	2.12069	0.564516	0.00870818532959074	71319	65276	63417
c1y_0112001	c2hy_0091301	-0.156	0.3492	-0.4467	0.6551	0.0113	0.0047	0.0123	0.0114	2.12069	1.96552	0.0141827816355347	71319	65158	63309
c1y_0112001	c2hy_0091401	NA	NA	NA	NA	0.0062	0.0046	0.0123	-0.0067	2.12069	-1.11667	NA	71319	65225	63369
c1y_0112001	c2hy_0190001	-0.5564	0.4397	-1.2652	0.2058	-0.0327	0.005	0.0123	0.0092	2.12069	1.29577	-0.0296532240508103	71319	65006	63158
c1y_0112001	c2hy_0200001	-0.0418	0.2061	-0.2029	0.8392	-0.0264	0.0051	0.0123	0.04	2.12069	5.19481	-0.0283791671642592	71319	64549	62715
c1y_0112001	c2hy_asq_acomu	0.3745	0.1974	1.8973	0.0578	-0.0035	0.0049	0.0123	0.066	2.12069	7.02128	-0.0151898401524294	71319	71426	63739
c1y_0112001	c2hy_asq_bgm	0.2359	0.1873	1.2598	0.2077	6e-04	0.0053	0.0123	0.0652	2.12069	7.01075	-0.00625315699275113	71319	71426	63739
c1y_0112001	c2hy_asq_cfm	0.5757	0.2724	2.1135	0.0346	-8e-04	0.0049	0.0123	0.0357	2.12069	4.89041	-0.0132792071551346	71319	71426	63739
c1y_0112001	c2hy_asq_dproblem	0.645	0.2409	2.6778	0.0074	-0.0024	0.0046	0.0123	0.0588	2.12069	7.08434	-0.0207779718697388	71319	71426	63739
c1y_0112001	c2hy_asq_epersonal	0.6727	0.2118	3.1763	0.0015	0.0064	0.0047	0.0123	0.0734	2.12069	8.24719	-0.013637119333562	71319	71426	63739
c1y_0112001	c2hy_asq_total	0.6095	0.2148	2.837	0.0046	0.0012	0.0048	0.0123	0.0765	2.12069	8.89535	-0.018191856959568	71319	61849	60285
c1y_0112001	c2hy_bmi	0.2639	0.1185	2.2262	0.026	0.0305	0.0052	0.0123	0.2398	2.12069	16.2027	0.0202335414845891	71319	69210	67247
c1y_0112001	c2hy_psi_cf	-0.1707	0.2593	-0.6582	0.5104	0.0058	0.0049	0.0123	0.0273	2.12069	4.33333	0.00944489342347182	71319	70975	67321
c1y_0112001	c2y_0010001	-0.2393	0.8457	-0.283	0.7772	-0.0027	0.0049	0.0123	0.0024	2.12069	0.40678	-0.00155131059068057	71319	68351	66376
c1y_0112001	c2y_0010101	0.4536	0.3192	1.4211	0.1553	0.0053	0.0049	0.0123	0.015	2.12069	2.34375	-0.000545725074903851	71319	67101	65204
c1y_0112001	c2y_0010201	NA	NA	NA	NA	0.0122	0.0048	0.0123	-9e-04	2.12069	-0.138462	NA	71319	67525	65608
c1y_0112001	c2y_0010301	0.4516	0.4387	1.0296	0.3032	0.0115	0.0049	0.0123	0.0078	2.12069	1.27869	0.00781497475176201	71319	67571	65653
c1y_0112001	c2y_0030002_checked	0.27	0.1441	1.8733	0.061	-0.0096	0.0058	0.0123	0.2606	2.12069	11.8455	-0.0295417350265258	71319	73735	69900
c1y_0112001	c2y_0040101	NA	NA	NA	NA	0.0057	0.0047	0.0123	-0.0016	2.12069	-0.313725	NA	71319	63916	62067
c1y_0112001	c2y_0041001	NA	NA	NA	NA	NA	NA	0.0123	6e-04	2.12069	0.111111	NA	71319	64063	62229
c1y_0112001	c2y_0041101	-0.3646	1.6652	-0.2189	0.8267	-0.003	0.0051	0.0123	0.0013	2.12069	0.236364	-0.00170932919013253	71319	68351	66376
c1y_0112001	c2y_0041201	-0.1938	0.5924	-0.3271	0.7436	-8e-04	0.0048	0.0123	0.0045	2.12069	0.714286	0.000605415539318458	71319	68351	66376
c1y_0112001	c2y_0041301	NA	NA	NA	NA	0.0148	0.005	0.0123	-8e-04	2.12069	-0.137931	NA	71319	68351	66376
c1y_0112001	c2y_0041401	-0.1316	0.6344	-0.2074	0.8357	0.0021	0.0047	0.0123	0.004	2.12069	0.57971	0.003157778122932	71319	68351	66376
c1y_0112001	c2y_0041501	0.0469	0.4578	0.1024	0.9184	-0.0055	0.0049	0.0123	0.0085	2.12069	1.37097	-0.00633071250631552	71319	68351	66376
c1y_0112001	c2y_0041601	0.0078	0.6625	0.0118	0.9906	-0.0061	0.0049	0.0123	0.0039	2.12069	0.639344	-0.00652335554357671	71319	68351	66376
c1y_0112001	c2y_0041701	NA	NA	NA	NA	-0.0055	0.0049	0.0123	-7e-04	2.12069	-0.127273	NA	71319	68351	66376
c1y_0112001	c2y_0041801	0.1994	0.3314	0.6016	0.5474	-0.0135	0.0051	0.0123	0.0167	2.12069	2.31944	-0.0173091599393074	71319	68351	66376
c1y_0112001	c2y_0041901	0.8622	3.6146	0.2385	0.8115	-4e-04	0.0056	0.0123	0.0012	2.12069	0.210526	-0.00376098581795408	71319	67552	65624
c1y_0112001	c2y_0042001	0.4825	0.6889	0.7004	0.4837	-0.003	0.0051	0.0123	0.0041	2.12069	0.66129	-0.00663652919047575	71319	68351	66376
c1y_0112001	c2y_0042101	0.1223	0.3969	0.3082	0.758	0.002	0.0051	0.0123	0.0104	2.12069	1.50725	0.000728787248258826	71319	68351	66376
c1y_0112001	c2y_0042201	-0.7646	0.6602	-1.1582	0.2468	-0.0211	0.0048	0.0123	0.0051	2.12069	0.822581	-0.0163063299065103	71319	68181	66217
c1y_0112001	c2y_0042301	-0.0746	0.2657	-0.2806	0.779	-0.0084	0.0042	0.0123	0.0171	2.12069	2.40845	-0.00789918238006156	71319	67882	65930
c1y_0112001	c2y_0042401	0.2859	0.3243	0.8816	0.378	-0.016	0.0051	0.0123	0.0142	2.12069	1.97222	-0.0214616020829866	71319	63955	62107
c1y_0112001	c2y_0042501	0.4787	0.4091	1.1701	0.242	-3e-04	0.0047	0.0123	0.0092	2.12069	1.41538	-0.00547790331622327	71319	63742	61903
c1y_0112001	c2y_0050301	NA	NA	NA	NA	-0.0021	0.0053	0.0123	-0.0012	2.12069	-0.2	NA	71319	68134	66169
c1y_0112001	c2y_0050601	NA	NA	NA	NA	-0.0098	0.0047	0.0123	-0.0048	2.12069	-0.827586	NA	71319	68258	66288
c1y_0112001	c2y_0051001	-0.6637	1.5027	-0.4417	0.6587	0.0027	0.0046	0.0123	0.0023	2.12069	0.359375	0.00642200961292638	71319	68097	66139
c1y_0112001	c2y_0053101	0.1059	0.1746	0.6065	0.5442	0.0184	0.0046	0.0123	0.0551	2.12069	6.40698	0.0172154531712415	71319	68104	66141
c1y_0112001	c2y_0053102	0.0547	0.168	0.3254	0.7449	0.0174	0.0047	0.0123	0.058	2.12069	6.59091	0.0174915455906053	71319	68116	66152
c1y_0112001	c2y_0060001	1	0.3272	3.1272	0.0018	0.3332	0.005	0.0123	0.0118	2.12069	1.90323	0.344155584509883	71319	67626	65676
c1y_0112001	c2y_0060101	0.364	0.2336	1.5583	0.1192	0.0298	0.0054	0.0123	0.0409	2.12069	4.59551	0.0239907467482462	71319	67601	65658
c1y_0112001	c2y_0060201	0.4026	0.3066	1.3134	0.1891	0.0337	0.0047	0.0123	0.0213	2.12069	3.04286	0.0295174478162377	71319	67995	66036
c1y_0112001	c2y_0060401	NA	NA	NA	NA	0.0483	0.005	0.0123	-0.0104	2.12069	-1.7931	NA	71319	68102	66139
c1y_0112001	c2y_0061301	0.0718	0.2894	0.2482	0.804	0.0218	0.0049	0.0123	0.0201	2.12069	2.91304	0.0222407928229154	71319	67881	65922
c1y_0112001	c2y_0061401	0.3867	0.2924	1.3226	0.186	0.0258	0.005	0.0123	0.0166	2.12069	2.72131	0.0220262188006034	71319	67868	65910
c1y_0112001	c2y_0061501	0.2011	0.3523	0.5709	0.5681	0.072	0.0052	0.0123	0.0121	2.12069	1.75362	0.075481429233761	71319	66059	64170
c1y_0112001	c2y_0061601	0.0375	0.7835	0.0479	0.9618	0.0158	0.0046	0.0123	0.0047	2.12069	0.758065	0.0164746503712417	71319	68351	66376
c1y_0112001	c2y_0061901	1	1.2106	1.0824	0.2791	0.0114	0.0047	0.0123	0.0045	2.12069	0.703125	0.00226207460725422	71319	68351	66376
c1y_0112001	c2y_0062001	0.3522	0.381	0.9246	0.3552	0.0107	0.005	0.0123	0.0124	2.12069	1.9375	0.00699177262389456	71319	68351	66376
c1y_0112001	c2y_0062101	-0.7398	0.6862	-1.0781	0.281	0.0313	0.0049	0.0123	0.0069	2.12069	1.09524	0.0401244193424706	71319	68351	66376
c1y_0112001	c2y_0062201	0.2191	0.3298	0.6645	0.5064	0.0239	0.005	0.0123	0.0145	2.12069	1.93333	0.0225154940840667	71319	68351	66376
c1y_0112001	c2y_0062301	NA	NA	NA	NA	0.0232	0.0051	0.0123	-0.002	2.12069	-0.30303	NA	71319	68351	66376
c1y_0112001	c2y_0062401	1	0.3956	2.7432	0.0061	0.0435	0.0047	0.0123	0.0183	2.12069	3.26786	0.0299349328426394	71319	68351	66376
c1y_0112001	c2y_0062601	0.2341	0.3826	0.6119	0.5406	0.0109	0.0047	0.0123	0.0109	2.12069	1.94643	0.00885757240015283	71319	68351	66376
c1y_0112001	c2y_0062701	NA	NA	NA	NA	0.0182	0.0047	0.0123	-4.4094e-05	2.12069	-0.00711194	NA	71319	68351	66376
c1y_0112001	c2y_0070001	0.5457	0.2551	2.139	0.0324	0.039	0.005	0.0123	0.0294	2.12069	4.0274	0.0312996776937257	71319	68351	66376
c1y_0112001	c2y_0070002	0.4252	0.2758	1.542	0.1231	0.0318	0.0047	0.0123	0.0244	2.12069	3.43662	0.0265715437280298	71319	68351	66376
c1y_0112001	c2y_0070101	0.0311	0.3376	0.0923	0.9265	0.0136	0.0052	0.0123	0.0138	2.12069	2	0.0140841125062298	71319	68351	66376
c1y_0112001	c2y_0070201	0.0313	0.2689	0.1163	0.9074	0.0667	0.005	0.0123	0.0188	2.12069	2.9375	0.0710450904751353	71319	67848	65891
c1y_0112001	c2y_0070301b	NA	NA	NA	NA	-2e-04	0.0049	0.0123	-2e-04	2.12069	-0.0338983	NA	71319	59324	57823
c1y_0112001	c2y_0080001_1	0.1997	0.2769	0.7214	0.4707	-0.0095	0.0047	0.0123	0.0208	2.12069	3.25	-0.0139493254346759	71319	61118	59597
c1y_0112001	c2y_0080001_2	-0.327	0.2634	-1.2414	0.2145	-0.0083	0.0049	0.0123	0.0219	2.12069	3.47619	-0.00389452638032183	71319	61118	59597
c1y_0112001	c2y_0090001b2	NA	NA	NA	NA	-2e-04	0.0049	0.0123	-0.008	2.12069	-1.37931	NA	71319	60039	58526
c1y_0112001	c2y_0090002	0.0863	0.2853	0.3026	0.7622	0.0287	0.0046	0.0123	0.0207	2.12069	3	0.0293320310424122	71319	68172	66210
c1y_0112001	c2y_0100001_2	-0.0217	0.305	-0.0712	0.9432	0.0189	0.0045	0.0123	0.0196	2.12069	2.9697	0.0216232736531582	71319	61089	59572
c1y_0112001	c2y_0100001_3	0.4536	0.3199	1.4179	0.1562	0.0102	0.0048	0.0123	0.0195	2.12069	2.70833	0.00434583978230509	71319	61089	59572
c1y_0112001	c2y_0100001_4	0.1606	0.396	0.4055	0.6851	0.0071	0.0049	0.0123	0.008	2.12069	1.25	0.00639551883803161	71319	60213	58719
c1y_0112001	c2y_0100102	0.6342	0.2561	2.4769	0.0133	0.0197	0.0052	0.0123	0.0417	2.12069	5.27848	0.00656080794803237	71319	68182	66217
c1y_0112001	c2y_0100203	0.8205	0.3385	2.4236	0.0154	0.004	0.0053	0.0123	0.022	2.12069	3.23529	-0.00944796907349178	71319	68212	66248
c1y_0112001	c2y_0100301	0.7498	0.375	1.9998	0.0455	0.0088	0.005	0.0123	0.0162	2.12069	2.38235	-0.00133080353252329	71319	68106	66144
c1y_0112001	c2y_0100304	1	1.0254	1.1851	0.236	-0.0025	0.0046	0.0123	0.0051	2.12069	0.894737	-0.0123644462075256	71319	68169	66206
c1y_0112001	c2y_0100501_3	0.0488	0.3735	0.1306	0.8961	0.012	0.0044	0.0123	0.0093	2.12069	1.55	0.0130107503933691	71319	60213	58719
c1y_0112001	c2y_0100602	0.2297	0.2482	0.9252	0.3548	0.0181	0.0044	0.0123	0.0228	2.12069	3.35294	0.0154830755365193	71319	68208	66241
c1y_0112001	c2y_0100703	-0.017	0.3331	-0.0512	0.9592	0.0131	0.0049	0.0123	0.0153	2.12069	2.42857	0.0142233525248577	71319	68198	66233
c1y_0112001	c2y_0100801	0.1065	0.3642	0.2925	0.7699	0.0059	0.0048	0.0123	0.012	2.12069	1.96721	0.00497891918423033	71319	68202	66237
c1y_0112001	c2y_0101102	0.3675	0.4255	0.8635	0.3878	0.0133	0.0051	0.0123	0.0101	2.12069	1.62903	0.010426955298969	71319	64404	62569
c1y_0112001	c2y_0102001_3	NA	NA	NA	NA	-0.0057	0.0041	0.0123	-5e-04	2.12069	-0.0877193	NA	71319	60213	58719
c1y_0112001	c2y_0103501_2	0.251	0.3251	0.7722	0.44	-0.0042	0.0051	0.0123	0.0157	2.12069	2.34328	-0.00804532370867526	71319	79676	71232
c1y_0112001	c2y_0103501_3	NA	NA	NA	NA	NA	NA	0.0123	5e-04	2.12069	0.0833333	NA	71319	78089	70058
c1y_0112001	c2y_0104001_2	-0.1905	0.3088	-0.6169	0.5373	-0.0195	0.0053	0.0123	0.0185	2.12069	2.68116	-0.0232309848169837	71319	45836	43303
c1y_0112001	c2y_0104001_3	NA	NA	NA	NA	0.0073	0.005	0.0123	-0.0028	2.12069	-0.491228	NA	71319	45692	43167
c1y_0112001	c2y_0104501_2	NA	NA	NA	NA	-0.0026	0.0056	0.0123	-0.009	2.12069	-1.55172	NA	71319	45835	43295
c1y_0112001	c2y_0105001_2	-0.1168	0.2603	-0.4486	0.6538	-0.0147	0.0051	0.0123	0.0227	2.12069	3.28986	-0.0178001573562395	71319	45692	43166
c1y_0112001	c2y_0105001_3	0.578	1.2046	0.4798	0.6314	-0.0085	0.0053	0.0123	0.0027	2.12069	0.457627	-0.0122440435523597	71319	73666	69844
c1y_0112001	c2y_0105501	0.2152	0.2791	0.7711	0.4406	-0.0128	0.0051	0.0123	0.0199	2.12069	3.01515	-0.0172265501485753	71319	67114	65200
c1y_0112001	c2y_0105601	-0.3969	0.4773	-0.8314	0.4057	0.0132	0.0051	0.0123	0.0077	2.12069	1.24194	0.0180687146970357	71319	66949	65033
c1y_0112001	c2y_0105701	0.116	0.2957	0.3924	0.6948	-0.0169	0.0055	0.0123	0.0154	2.12069	2.52459	-0.0196821900641064	71319	68045	66092
c1y_0112001	c2y_0110001	0.8448	0.205	4.1214	3.7662e-05	0.2032	0.0056	0.0123	0.0618	2.12069	7.53659	0.198157083656712	71319	68149	66184
c1y_0112001	c2y_0120001	0.6892	0.1902	3.624	3e-04	0.1863	0.0054	0.0123	0.0519	2.12069	6.32927	0.185278343320142	71319	67793	65855
c1y_0112001	c2y_0120101	0.8482	0.2122	3.9978	6.3941e-05	0.2248	0.0051	0.0123	0.0463	2.12069	5.7875	0.323795106216771	71319	34397	33286
c1y_0112001	c2y_0120201	0.7798	0.2472	3.1546	0.0016	0.1609	0.0049	0.0123	0.0342	2.12069	3.8427	0.157393051622203	71319	67902	65974
c1y_0112001	c2y_0120301	NA	NA	NA	NA	NA	NA	0.0123	4e-04	2.12069	0.0689655	NA	71319	68235	66275
c1y_0112001	c2y_0130001	1	0.3357	4.5865	4.507e-06	0.3666	0.005	0.0123	0.0192	2.12069	3.09677	0.37216945660012	71319	66813	64893
c1y_0112001	c2y_0140001	1	3.0039	0.4181	0.6759	0.1574	0.0048	0.0123	0.0016	2.12069	0.285714	0.162995870729358	71319	66813	64893
c1y_0112001	c2y_0150001	0.9293	0.7638	1.2167	0.2237	0.1235	0.0046	0.0123	0.0049	2.12069	0.753846	0.125235201852859	71319	66813	64893
c1y_0112001	c2y_0160001	0.4594	0.1964	2.339	0.0193	0.0281	0.0049	0.0123	0.057	2.12069	5.7	0.0185101676780683	71319	66116	64259
c1y_0112001	c2y_0170001	0.3769	0.1864	2.022	0.0432	0.0323	0.0049	0.0123	0.0528	2.12069	5.33333	0.0266918783774888	71319	62761	61006
c1y_0112001	c2y_0170101	0.4934	0.211	2.3378	0.0194	0.0265	0.005	0.0123	0.0517	2.12069	4.92381	0.0169356197108084	71319	63720	61959
c1y_0112001	c2y_0170401	0.8235	0.359	2.2939	0.0218	0.0275	0.0055	0.0123	0.0192	2.12069	2.86567	0.0175370644484517	71319	63760	61988
c1y_0112001	c2y_0180001	0.3923	0.2381	1.6474	0.0995	0.0366	0.0048	0.0123	0.0357	2.12069	4.3012	0.0317589858747086	71319	65805	63938
c1y_0112001	c2y_0190001	0.362	0.1884	1.9212	0.0547	0.0226	0.0051	0.0123	0.0645	2.12069	6.32353	0.0145959950498144	71319	65731	63871
c1y_0112001	c2y_0200001	-0.0708	0.7997	-0.0886	0.9294	0.0589	0.0051	0.0123	0.0023	2.12069	0.319444	0.0639857722492538	71319	65725	63866
c1y_0112001	c2y_0210001	NA	NA	NA	NA	0.0546	0.005	0.0123	-0.0014	2.12069	-0.191781	NA	71319	65903	64033
c1y_0112001	c2y_0210101	1	0.982	1.0594	0.2894	0.0098	0.0046	0.0123	0.0072	2.12069	0.935065	0.000712594632550026	71319	65855	63991
c1y_0112001	c2y_0210201	0.242	0.488	0.4959	0.62	0.0564	0.0048	0.0123	0.0067	2.12069	1.06349	0.0587938857205524	71319	65793	63930
c1y_0112001	c2y_0210202	0.1082	0.4008	0.2699	0.7873	0.0543	0.005	0.0123	0.0086	2.12069	1.34375	0.0576832546825217	71319	65761	63902
c1y_0112001	c2y_0210203	-0.0687	0.4138	-0.166	0.8682	0.0538	0.0047	0.0123	0.0079	2.12069	1.29508	0.0589448418916676	71319	65733	63872
c1y_0112001	c2y_0210204	NA	NA	NA	NA	0.0433	0.0052	0.0123	-0.0019	2.12069	-0.296875	NA	71319	65818	63954
c1y_0112001	c2y_0210205	NA	NA	NA	NA	0.0405	0.0054	0.0123	-0.0015	2.12069	-0.220588	NA	71319	65865	63998
c1y_0112001	c2y_0210206	NA	NA	NA	NA	0.0433	0.0051	0.0123	-4e-04	2.12069	-0.0727273	NA	71319	66144	64265
c1y_0112001	c2y_0210207	-0.2496	0.2802	-0.8906	0.3731	0.0359	0.0048	0.0123	0.0197	2.12069	3.28333	0.0427580221748498	71319	66813	64893
c1y_0112001	c2y_0210208	NA	NA	NA	NA	0.0379	0.005	0.0123	-0.0033	2.12069	-0.55	NA	71319	66813	64893
c1y_0112001	c2y_0210209	NA	NA	NA	NA	NA	NA	0.0123	7e-04	2.12069	0.127273	NA	71319	66696	64786
c1y_0112001	c2y_0210210	NA	NA	NA	NA	0.0544	0.0051	0.0123	-0.0047	2.12069	-0.824561	NA	71319	66813	64893
c1y_0112001	c2y_0210211	-0.1401	0.4796	-0.2922	0.7702	0.0452	0.0052	0.0123	0.0065	2.12069	1.01562	0.0498133208273912	71319	66776	64860
c1y_0112001	c2y_0210212	-0.2016	0.425	-0.4742	0.6353	0.0443	0.0052	0.0123	0.0098	2.12069	1.60656	0.0498883429699198	71319	66813	64893
c1y_0112001	c2y_0220001	0.1025	0.3164	0.3239	0.7461	0.0131	0.0046	0.0123	0.0129	2.12069	2.01562	0.0128051987162171	71319	66813	64893
c1y_0112001	c2y_0240001	-0.0414	0.3041	-0.136	0.8918	0.0076	0.0051	0.0123	0.0174	2.12069	2.63636	0.00882110018951499	71319	66813	64893
c1y_0112001	c2y_0250001	0.4436	0.4897	0.9057	0.3651	-0.0085	0.0048	0.0123	0.0067	2.12069	1.11667	-0.0131941808199441	71319	66813	64893
c1y_0112001	c2y_0260001	-0.0651	0.3303	-0.1969	0.8439	0.0152	0.0045	0.0123	0.014	2.12069	2	0.0177668848335094	71319	62712	60947
c1y_0112001	c2y_0270001	-0.417	0.6107	-0.6829	0.4947	0.0135	0.005	0.0123	0.0049	2.12069	0.803279	0.0177505874924838	71319	66813	64893
c1y_0112001	c2y_0280001	NA	NA	NA	NA	NA	NA	0.0123	2e-04	2.12069	0.0273973	NA	71319	66813	64893
c1y_0112001	c2y_0290001	0.1595	0.1892	0.8434	0.399	-0.0079	0.0051	0.0123	0.0457	2.12069	6.01316	-0.0125508826663326	71319	66813	64893
c1y_0112001	c2y_0300001	-0.0409	0.2902	-0.141	0.8878	0.0232	0.0048	0.0123	0.0185	2.12069	2.89062	0.0256914958474336	71319	66813	64893
c1y_0112001	c2y_0310001	0.1343	0.4838	0.2776	0.7813	0.0087	0.0049	0.0123	0.0064	2.12069	1	0.00813910213504386	71319	66813	64893
c1y_0112001	c2y_0320001	0.2642	0.2418	1.0926	0.2746	-0.0014	0.0047	0.0123	0.03	2.12069	4.05405	-0.00670646144277657	71319	66813	64893
c1y_0112001	c2y_0330101	-0.1605	0.3355	-0.4783	0.6324	0.0214	0.0054	0.0123	0.0142	2.12069	2.18462	0.0252193434631923	71319	66813	64893
c1y_0112001	c2y_0330201	-0.0947	0.4749	-0.1995	0.8419	0.0226	0.0052	0.0123	0.0084	2.12069	1.23529	0.0252646404806455	71319	66813	64893
c1y_0112001	c2y_0340001	-0.2989	0.2642	-1.1313	0.2579	0.0214	0.0046	0.0123	0.0236	2.12069	3.63077	0.0283661983301136	71319	66813	64893
c1y_0112001	c2y_0350001	0.4428	0.4554	0.9723	0.3309	-0.0105	0.0053	0.0123	0.0086	2.12069	1.34375	-0.0158895084644553	71319	66813	64893
c1y_0112001	c2y_0360001	NA	NA	NA	NA	0.0519	0.0051	0.0123	-0.0022	2.12069	-0.349206	NA	71319	66518	64630
c1y_0112001	c2y_0360201	-0.1489	0.3831	-0.3887	0.6975	0.016	0.0047	0.0123	0.0204	2.12069	1.74359	0.0197136604520968	71319	66682	64781
c1y_0112001	c2y_0450001	-0.4149	1.1337	-0.366	0.7144	-0.0327	0.0049	0.0123	0.0021	2.12069	0.323077	-0.0332922620623858	71319	65376	63504
c1y_0112001	c2y_0460001	0.2724	0.2258	1.2063	0.2277	-0.0316	0.0046	0.0123	0.0364	2.12069	5.35294	-0.0407367902863808	71319	65376	63504
c1y_0112001	c2y_asq_acomu	0.1216	0.1537	0.7908	0.429	0.0188	0.0051	0.0123	0.0949	2.12069	10.4286	0.0179574606340661	71319	70951	63281
c1y_0112001	c2y_asq_bgm	0.2579	0.1658	1.5561	0.1197	0.0063	0.0051	0.0123	0.0941	2.12069	11.6173	-0.00182811981500485	71319	71659	63931
c1y_0112001	c2y_asq_cfm	0.3032	0.2158	1.4047	0.1601	0.0089	0.005	0.0123	0.0439	2.12069	5.55696	0.00304463223493634	71319	70955	63285
c1y_0112001	c2y_asq_dproblem	0.3404	0.2448	1.3903	0.1644	0.0087	0.0051	0.0123	0.0358	2.12069	4.36585	0.00264773085343724	71319	71685	63953
c1y_0112001	c2y_asq_epersonal	0.3678	0.2422	1.5187	0.1288	0.0255	0.0048	0.0123	0.0352	2.12069	4.09302	0.0214107942844948	71319	71426	63739
c1y_0112001	c2y_asq_total	0.273	0.1704	1.6023	0.1091	0.0213	0.005	0.0123	0.079	2.12069	8.97727	0.0156810068963819	71319	61849	60285
c1y_0112001	c2y_bmi	0.3118	0.1203	2.5924	0.0095	0.0334	0.0049	0.0123	0.237	2.12069	16.4583	0.0207883660049457	71319	69261	67298
c1y_0112001	c3hy_0010101	0.3879	0.3685	1.0528	0.2924	0.0071	0.0049	0.0123	0.0138	2.12069	1.84	0.0028055819594203	71319	61862	60286
c1y_0112001	c3hy_0010201	0.3717	0.5375	0.6915	0.4892	0.0044	0.005	0.0123	0.0076	2.12069	1.11765	0.00126669184092458	71319	61862	60286
c1y_0112001	c3hy_0010301	NA	NA	NA	NA	0.0079	0.0049	0.0123	-0.0017	2.12069	-0.25	NA	71319	60307	58818
c1y_0112001	c3hy_0030002	0.1344	0.1223	1.0989	0.2718	-0.0039	0.0062	0.0123	0.3623	2.12069	15.417	-0.0167845216775732	71319	60304	58812
c1y_0112001	c3hy_0080102	NA	NA	NA	NA	-0.0047	0.0049	0.0123	-0.0055	2.12069	-0.916667	NA	71319	61296	59769
c1y_0112001	c3hy_0081001	-1	1.5551	-0.6577	0.5108	-0.012	0.0048	0.0123	0.0024	2.12069	0.393443	-0.00777501193229738	71319	61299	59772
c1y_0112001	c3hy_0082002	0.1083	0.3312	0.327	0.7437	0.0398	0.0045	0.0123	0.0305	2.12069	2.52066	0.0428476575576269	71319	61299	59772
c1y_0112001	c3hy_0083001	NA	NA	NA	NA	NA	NA	0.0123	0.001	2.12069	0.140845	NA	71319	61214	59691
c1y_0112001	c3hy_0083002	-0.0225	0.518	-0.0435	0.9653	-0.0151	0.0048	0.0123	0.0055	2.12069	0.808824	-0.0166785019289583	71319	61213	59689
c1y_0112001	c3hy_0084001	1	7.224	0.3944	0.6933	-0.0034	0.0047	0.0123	0.0021	2.12069	0.304348	-0.0183745783743853	71319	61215	59692
c1y_0112001	c3hy_0085001	1	1.0474	1.0655	0.2866	0.0015	0.0045	0.0123	0.0049	2.12069	0.671233	-0.00706152843495658	71319	61062	59517
c1y_0112001	c3hy_0086001	-0.2012	0.5843	-0.3444	0.7306	0.0042	0.005	0.0123	0.006	2.12069	0.895522	0.0064146844381577	71319	61862	60286
c1y_0112001	c3hy_0087001	0.1868	0.3964	0.4713	0.6374	-0.0016	0.0052	0.0123	0.0123	2.12069	1.75714	-0.00411106730806792	71319	61862	60286
c1y_0112001	c3hy_0090001	0.9058	1.5768	0.5745	0.5657	0.0183	0.0043	0.0123	0.0029	2.12069	0.367089	0.0148771158497426	71319	61796	60221
c1y_0112001	c3hy_0090101	-0.3882	2.1396	-0.1814	0.856	0.003	0.0045	0.0123	0.0014	2.12069	0.233333	0.00496949957808564	71319	61157	59597
c1y_0112001	c3hy_0090201	NA	NA	NA	NA	NA	NA	0.0123	7e-04	2.12069	0.111111	NA	71319	61537	59969
c1y_0112001	c3hy_0090401	-0.3519	0.8418	-0.4181	0.6759	0.0247	0.0043	0.0123	0.0036	2.12069	0.514286	0.0331645542584811	71319	49116	47838
c1y_0112001	c3hy_0090601	0.3207	0.5874	0.5459	0.5851	3e-04	0.0046	0.0123	0.0053	2.12069	0.815385	-0.00227847556075511	71319	61714	60142
c1y_0112001	c3hy_0090801	0.4537	0.4997	0.9079	0.3639	0.0112	0.0051	0.0123	0.0075	2.12069	1.31579	0.00807295216615577	71319	61757	60183
c1y_0112001	c3hy_0091001	0.4027	0.4052	0.9939	0.3203	-0.0069	0.0046	0.0123	0.0112	2.12069	1.72308	-0.0125720146710461	71319	60361	58812
c1y_0112001	c3hy_0091201	NA	NA	NA	NA	-0.0058	0.0046	0.0123	-0.013	2.12069	-2.03125	NA	71319	58745	57294
c1y_0112001	c3hy_0091401	NA	NA	NA	NA	0.0213	0.0047	0.0123	-0.0012	2.12069	-0.196721	NA	71319	61862	60286
c1y_0112001	c3hy_asq_acomu	0.4729	0.2218	2.132	0.033	-0.0046	0.0048	0.0123	0.0435	2.12069	5.50633	-0.0159885108860553	71319	71266	71266
c1y_0112001	c3hy_asq_bgm	0.0939	0.1939	0.4844	0.6281	0.0045	0.005	0.0123	0.0563	2.12069	7.40789	0.0021033472412526	71319	71266	71266
c1y_0112001	c3hy_asq_cfm	0.0781	0.1955	0.3995	0.6895	-0.0034	0.0049	0.0123	0.0529	2.12069	6.78205	-0.00558490537423408	71319	70924	70924
c1y_0112001	c3hy_asq_dproblem	0.3452	0.221	1.5619	0.1183	0.0024	0.0045	0.0123	0.0431	2.12069	5.4557	-0.00569998628257187	71319	70924	70924
c1y_0112001	c3hy_asq_epersonal	0.3655	0.2184	1.6733	0.0943	0.002	0.0048	0.0123	0.0429	2.12069	4.98837	-0.00657502547712535	71319	71094	71094
c1y_0112001	c3hy_asq_total	0.3642	0.1898	1.9191	0.055	-0.0011	0.0046	0.0123	0.0646	2.12069	8.17722	-0.0119414320350357	71319	61849	60285
c1y_0112001	c3hy_bmi	0.3327	0.1172	2.8398	0.0045	0.0243	0.0053	0.0123	0.2701	2.12069	16.3697	0.0076473887516552	71319	67701	65779
c1y_0112001	c3hy_psi_cf	-0.168	0.228	-0.7366	0.4613	0.0045	0.0052	0.0123	0.0334	2.12069	4.07317	0.0083521950902458	71319	70975	67321
c1y_0112001	c3y_0010101	0.2715	0.4299	0.6315	0.5277	0.005	0.0051	0.0123	0.0108	2.12069	1.61194	0.00230796776406063	71319	64521	62688
c1y_0112001	c3y_0010201	NA	NA	NA	NA	NA	NA	0.0123	9e-04	2.12069	0.130435	NA	71319	65089	63233
c1y_0112001	c3y_0010301	1	4.2754	0.3577	0.7205	0.0067	0.005	0.0123	0.0018	2.12069	0.26087	1.9593132190367e-05	71319	65141	63284
c1y_0112001	c3y_0030002_checked	0.1126	0.117	0.9624	0.3358	1.8096e-05	0.0056	0.0123	0.3134	2.12069	14.3105	-0.00846659733855944	71319	73809	69977
c1y_0112001	c3y_0040001_1	-0.0676	0.4254	-0.159	0.8737	0.0025	0.0046	0.0123	0.0083	2.12069	1.22059	0.0034374628879371	71319	60292	60292
c1y_0112001	c3y_0040001_2	-0.0897	0.3665	-0.2447	0.8067	-0.0055	0.0046	0.0123	0.0111	2.12069	1.65672	-0.00473721248298922	71319	69669	67661
c1y_0112001	c3y_0050001_1	-0.3509	0.2745	-1.2783	0.2011	0.0013	0.0048	0.0123	0.022	2.12069	3.18841	0.00725091466926431	71319	69712	67689
c1y_0112001	c3y_0050001_2	0.2407	0.4332	0.5556	0.5785	-0.0038	0.0051	0.0123	0.0089	2.12069	1.28986	-0.00653422274831955	71319	70145	68103
c1y_0112001	c3y_0050001_3	-0.1866	0.214	-0.872	0.3832	0.013	0.0053	0.0123	0.0435	2.12069	6.30435	0.0185865978227768	71319	67528	65615
c1y_0112001	c3y_0060001	-0.3417	0.3367	-1.0149	0.3101	0.0088	0.0046	0.0123	0.0141	2.12069	1.98592	0.0141803941244893	71319	64938	63084
c1y_0112001	c3y_0082101	0.2457	0.1926	1.2759	0.202	0.005	0.0045	0.0123	0.0477	2.12069	5.54651	-0.000575280329819192	71319	64929	63085
c1y_0112001	c3y_0082102	0.211	0.1792	1.1776	0.239	0.0087	0.0046	0.0123	0.0549	2.12069	6.16854	0.00419773257299077	71319	62797	61038
c1y_0112001	c3y_0091001	0.8284	0.2285	3.6249	3e-04	0.2501	0.0051	0.0123	0.0302	2.12069	3.51163	0.258457607541078	71319	65376	63504
c1y_0112001	c3y_0091101	0.4037	0.235	1.7183	0.0857	0.0222	0.0051	0.0123	0.0405	2.12069	4.55056	0.0152648798509193	71319	65376	63504
c1y_0112001	c3y_0091201	0.0941	0.2109	0.4462	0.6554	0.029	0.0046	0.0123	0.0365	2.12069	4.29412	0.0299208216709717	71319	65376	63504
c1y_0112001	c3y_0091301	NA	NA	NA	NA	NA	NA	0.0123	0.0013	2.12069	0.19403	NA	71319	65376	63504
c1y_0112001	c3y_0091401	-0.2132	0.4131	-0.5162	0.6057	0.0156	0.0049	0.0123	0.0113	2.12069	1.66176	0.0195177613146484	71319	65376	63504
c1y_0112001	c3y_0091501	0.0579	0.3671	0.1576	0.8748	0.0434	0.0051	0.0123	0.0102	2.12069	1.47826	0.0465410668850013	71319	65376	63504
c1y_0112001	c3y_0092801	NA	NA	NA	NA	0.0218	0.0046	0.0123	-0.0066	2.12069	-0.985075	NA	71319	65376	63504
c1y_0112001	c3y_0092901	-0.5166	0.9681	-0.5336	0.5936	0.015	0.0052	0.0123	0.0044	2.12069	0.733333	0.020097201497004	71319	65376	63504
c1y_0112001	c3y_0093001	0.7131	0.6799	1.0487	0.2943	0.0044	0.0055	0.0123	0.0063	2.12069	0.969231	-0.00156071349964847	71319	65376	63504
c1y_0112001	c3y_0093401	NA	NA	NA	NA	0.004	0.0047	0.0123	-0.0078	2.12069	-1.2381	NA	71319	65376	63504
c1y_0112001	c3y_0094701	NA	NA	NA	NA	-0.0058	0.0044	0.0123	-0.0024	2.12069	-0.428571	NA	71319	65376	63504
c1y_0112001	c3y_0095301	0.0655	0.4931	0.1328	0.8944	0.0019	0.0051	0.0123	0.0063	2.12069	1.05	0.00148016716610511	71319	65376	63504
c1y_0112001	c3y_0095401	1	1.4893	1.1471	0.2513	0.0014	0.005	0.0123	0.0044	2.12069	0.6875	-0.0111499368559694	71319	64843	62995
c1y_0112001	c3y_0100101	0.0419	0.4723	0.0887	0.9293	0.0259	0.0049	0.0123	0.0062	2.12069	0.861111	0.027785662128261	71319	65154	63293
c1y_0112001	c3y_0100102	0.5386	0.4582	1.1754	0.2398	0.0246	0.0049	0.0123	0.0087	2.12069	1.19178	0.0211456637194347	71319	65148	63288
c1y_0112001	c3y_0100201	1	7.9065	0.2149	0.8298	0.0073	0.0048	0.0123	0.0014	2.12069	0.2	0.000810662074598013	71319	65244	63384
c1y_0112001	c3y_0100301b	-0.4528	0.8248	-0.549	0.583	0.0395	0.0047	0.0123	0.0041	2.12069	0.554054	0.0473014741193322	71319	61291	59764
c1y_0112001	c3y_0110001_3	0.912	0.3749	2.4328	0.015	0.0103	0.0049	0.0123	0.0212	2.12069	2.90411	-0.00358355981264815	71319	63889	62058
c1y_0112001	c3y_0110101	0.493	0.2316	2.129	0.0333	0.0148	0.0053	0.0123	0.0383	2.12069	5.17568	0.00538891614081733	71319	65026	63180
c1y_0112001	c3y_0110201	1	0.4513	2.5312	0.0114	0.0032	0.0052	0.0123	0.0182	2.12069	2.56338	-0.0137423083014663	71319	61135	59406
c1y_0112001	c3y_0110301	0.9587	0.4103	2.3368	0.0195	0.0058	0.005	0.0123	0.0184	2.12069	2.48649	-0.00829045475534272	71319	64861	63021
c1y_0112001	c3y_0110501_3	1	2.4983	0.6428	0.5204	-0.0037	0.0048	0.0123	0.0021	2.12069	0.368421	-0.0122853054629153	71319	63432	61676
c1y_0112001	c3y_0110601	0.0385	0.3335	0.1155	0.9081	0.0182	0.0048	0.0123	0.0151	2.12069	2.09722	0.0193694462398209	71319	64952	63107
c1y_0112001	c3y_0110701	-0.1651	0.4065	-0.4061	0.6847	0.0141	0.005	0.0123	0.0103	2.12069	1.51471	0.0172690806772371	71319	64868	63030
c1y_0112001	c3y_0110801	-0.2431	0.6387	-0.3806	0.7035	0.0083	0.0049	0.0123	0.0044	2.12069	0.666667	0.0108461821712815	71319	64712	62881
c1y_0112001	c3y_0112001_3	NA	NA	NA	NA	0.004	0.0051	0.0123	-0.0015	2.12069	-0.254237	NA	71319	58567	56970
c1y_0112001	c3y_0113501_2	1	1.14	1.1272	0.2596	-0.013	0.0054	0.0123	0.0043	2.12069	0.661538	-0.0242091467240084	71319	59441	57729
c1y_0112001	c3y_0113501_3	NA	NA	NA	NA	5e-04	0.0045	0.0123	-0.0015	2.12069	-0.217391	NA	71319	58261	56579
c1y_0112001	c3y_0114001_2	-0.7586	0.9704	-0.7818	0.4344	-0.0036	0.0051	0.0123	0.0042	2.12069	0.591549	0.0013599364683071	71319	58181	56509
c1y_0112001	c3y_0114001_3	NA	NA	NA	NA	-0.0122	0.005	0.0123	-0.0047	2.12069	-0.783333	NA	71319	59348	57642
c1y_0112001	c3y_0114501_2	NA	NA	NA	NA	-0.0039	0.0046	0.0123	-0.0038	2.12069	-0.666667	NA	71319	59136	57432
c1y_0112001	c3y_0115001_2	-0.1724	0.2965	-0.5814	0.561	-0.0147	0.0052	0.0123	0.0175	2.12069	2.46479	-0.0138749689936802	71319	61851	60276
c1y_0112001	c3y_0115001_3	-0.6945	1.8918	-0.3671	0.7135	0.0046	0.005	0.0123	0.0016	2.12069	0.231884	0.00828298902128622	71319	59936	58462
c1y_0112001	c3y_0116001	-0.2608	0.411	-0.6346	0.5257	-0.0032	0.0051	0.0123	0.0083	2.12069	1.53704	-0.000820494964880511	71319	65112	63259
c1y_0112001	c3y_0116101	NA	NA	NA	NA	0.0059	0.0046	0.0123	-0.0068	2.12069	-1.0625	NA	71319	65052	63204
c1y_0112001	c3y_0116102	-0.3782	0.395	-0.9575	0.3383	-0.0058	0.0049	0.0123	0.0096	2.12069	1.43284	-0.00222506150047885	71319	63800	61999
c1y_0112001	c3y_0120001	0.7484	0.2085	3.59	3e-04	0.1919	0.0053	0.0123	0.0525	2.12069	5.41237	0.197394623450201	71319	63051	61285
c1y_0112001	c3y_0130001	0.8095	0.2586	3.1305	0.0017	0.1469	0.0051	0.0123	0.0375	2.12069	4.03226	0.144424097137867	71319	65164	63302
c1y_0112001	c3y_0130101	0.7577	0.2161	3.5053	5e-04	0.1725	0.0051	0.0123	0.0494	2.12069	4.94	0.172436832548949	71319	65163	63304
c1y_0112001	c3y_0130201	0.7472	0.2621	2.851	0.0044	0.1173	0.0047	0.0123	0.0303	2.12069	3.06061	0.114330597313091	71319	65161	63305
c1y_0112001	c3y_0130301	-0.5905	0.5934	-0.9951	0.3197	0.0466	0.005	0.0123	0.0068	2.12069	0.957746	0.0563079961938359	71319	64642	62817
c1y_0112001	c3y_0140001	1	0.2291	4.5019	6.7359e-06	0.2905	0.005	0.0123	0.037	2.12069	4.5122	0.29810857641658	71319	65201	63343
c1y_0112001	c3y_0150001	0.3511	0.3557	0.9871	0.3236	0.1087	0.0049	0.0123	0.013	2.12069	1.9697	0.11572243606033	71319	63328	61544
c1y_0112001	c3y_0160001	1	0.7114	1.597	0.1103	0.0863	0.0047	0.0123	0.0064	2.12069	0.914286	0.0838536938968679	71319	64852	63008
c1y_0112001	c3y_0170001	0.5599	0.2332	2.4011	0.0163	0.0239	0.005	0.0123	0.0523	2.12069	5.50526	0.0120109095007034	71319	65500	63262
c1y_0112001	c3y_0180001	0.5079	0.2362	2.15	0.0316	0.0231	0.0051	0.0123	0.0483	2.12069	4.97938	0.0128960934336187	71319	65121	63267
c1y_0112001	c3y_0180101	0.563	0.2376	2.3697	0.0178	0.0205	0.005	0.0123	0.0516	2.12069	5.54839	0.00822144827951648	71319	65546	63305
c1y_0112001	c3y_0180401	0.6276	0.3501	1.7929	0.073	0.023	0.0053	0.0123	0.0188	2.12069	2.57534	0.0154558291126494	71319	65210	63351
c1y_0112001	c3y_0190001	0.1238	0.2116	0.5852	0.5584	0.038	0.0047	0.0123	0.0383	2.12069	3.94845	0.0394670020300676	71319	65155	62946
c1y_0112001	c3y_0200001	0.3466	0.1858	1.8651	0.0622	0.0252	0.005	0.0123	0.0633	2.12069	6.52577	0.0183725018641561	71319	64932	62717
c1y_0112001	c3y_0210001	0.4383	0.4134	1.0602	0.289	0.0505	0.0053	0.0123	0.0101	2.12069	1.48529	0.0503792288613209	71319	65161	62936
c1y_0112001	c3y_0220001	0.4884	0.4371	1.1174	0.2638	0.0433	0.0052	0.0123	0.0091	2.12069	1.35821	0.0420588041138607	71319	65517	63277
c1y_0112001	c3y_0220101	0.4751	0.409	1.1617	0.2454	0.0099	0.0051	0.0123	0.0133	2.12069	1.84722	0.00465912918418465	71319	65763	63506
c1y_0112001	c3y_0220201	0.7975	0.7945	1.0038	0.3155	0.0279	0.005	0.0123	0.0047	2.12069	0.723077	0.024229783167767	71319	65763	63506
c1y_0112001	c3y_0220202	0.1369	1.1153	0.1227	0.9023	0.0383	0.0049	0.0123	0.0014	2.12069	0.215385	0.0410160849457346	71319	65763	63506
c1y_0112001	c3y_0220203	0.1512	0.57	0.2652	0.7908	0.0393	0.0049	0.0123	0.0044	2.12069	0.733333	0.0416165049908187	71319	65763	63506
c1y_0112001	c3y_0220204	NA	NA	NA	NA	0.0309	0.005	0.0123	-2e-04	2.12069	-0.03125	NA	71319	65763	63506
c1y_0112001	c3y_0220205	NA	NA	NA	NA	NA	NA	0.0123	8e-04	2.12069	0.115942	NA	71319	65763	63506
c1y_0112001	c3y_0220206	-0.113	0.7961	-0.1419	0.8872	0.0223	0.0047	0.0123	0.0024	2.12069	0.363636	0.0248451265796016	71319	65763	63506
c1y_0112001	c3y_0220207	NA	NA	NA	NA	NA	NA	0.0123	6e-04	2.12069	0.101695	NA	71319	65763	63506
c1y_0112001	c3y_0220208	NA	NA	NA	NA	0.0219	0.0047	0.0123	-0.0032	2.12069	-0.533333	NA	71319	65763	63506
c1y_0112001	c3y_0220209	-0.2802	0.346	-0.81	0.4179	0.03	0.005	0.0123	0.0158	2.12069	2.46875	0.0367748060222482	71319	65763	63506
c1y_0112001	c3y_0220210	-0.5795	1.1676	-0.4963	0.6197	0.0338	0.0042	0.0123	0.0023	2.12069	0.370968	0.039823294747217	71319	65763	63506
c1y_0112001	c3y_0220211	NA	NA	NA	NA	0.0364	0.0048	0.0123	-0.003	2.12069	-0.517241	NA	71319	65763	63506
c1y_0112001	c3y_0220212	NA	NA	NA	NA	0.0314	0.0048	0.0123	-0.0047	2.12069	-0.746032	NA	71319	65763	63506
c1y_0112001	c3y_0230001	0.4383	0.4995	0.8774	0.3802	0.0096	0.0049	0.0123	0.0066	2.12069	1.1	0.0064646480821271	71319	65763	63506
c1y_0112001	c3y_0240001	0.0668	0.2423	0.2758	0.7827	0.0114	0.0047	0.0123	0.031	2.12069	4.49275	0.011233025491009	71319	65763	63506
c1y_0112001	c3y_0250001	-0.1093	0.3082	-0.3547	0.7228	0.0109	0.0043	0.0123	0.0162	2.12069	2.38235	0.0135253277319582	71319	65347	63116
c1y_0112001	c3y_0260001	0.1757	0.2501	0.7026	0.4823	-0.0045	0.0051	0.0123	0.0292	2.12069	4.17143	-0.00836619571534086	71319	65479	63242
c1y_0112001	c3y_0270101	-0.0096	0.3156	-0.0303	0.9758	7e-04	0.0048	0.0123	0.0156	2.12069	2.32836	0.000900419928835368	71319	65763	63506
c1y_0112001	c3y_0270201	-0.8638	0.8695	-0.9934	0.3205	0.0128	0.0051	0.0123	0.0052	2.12069	0.732394	0.0208946830919569	71319	65763	63506
c1y_0112001	c3y_0270301	0.59	0.4613	1.2789	0.2009	-0.0115	0.0049	0.0123	0.01	2.12069	1.53846	-0.0191586134142415	71319	65763	63506
c1y_0112001	c3y_0270401	0.0407	0.2266	0.1795	0.8576	0.0067	0.0049	0.0123	0.0359	2.12069	4.72368	0.00652779325803318	71319	65763	63506
c1y_0112001	c3y_0270501	0.3224	0.2745	1.1744	0.2402	0.0133	0.005	0.0123	0.0215	2.12069	3.02817	0.00925636980354316	71319	65763	63506
c1y_0112001	c3y_0270601	NA	NA	NA	NA	-0.0017	0.0053	0.0123	-0.0051	2.12069	-0.822581	NA	71319	65763	63506
c1y_0112001	c3y_0280101	0.1357	0.2953	0.4596	0.6458	-0.011	0.0047	0.0123	0.0197	2.12069	2.9403	-0.0142020468026645	71319	65763	63506
c1y_0112001	c3y_0280201b	0.5352	0.7629	0.7016	0.4829	-0.0044	0.0046	0.0123	0.0051	2.12069	0.689189	-0.00906573675521357	71319	64843	63021
c1y_0112001	c3y_0280301b	NA	NA	NA	NA	-0.0047	0.0044	0.0123	-0.0041	2.12069	-0.602941	NA	71319	64763	62949
c1y_0112001	c3y_0280501b	-0.2317	0.4177	-0.5548	0.579	0.001	0.0047	0.0123	0.0089	2.12069	1.27143	0.00351334999878984	71319	68351	66376
c1y_0112001	c3y_0280601b	0.7399	0.7115	1.0399	0.2984	-0.0135	0.0044	0.0123	0.0065	2.12069	0.866667	-0.021013724136046	71319	68351	66376
c1y_0112001	c3y_0280901b	NA	NA	NA	NA	-0.0046	0.0051	0.0123	-0.0038	2.12069	-0.520548	NA	71319	70178	68136
c1y_0112001	c3y_0290001	0.3609	0.3312	1.0898	0.2758	0.0076	0.0049	0.0123	0.0146	2.12069	2.08571	0.00340529134632672	71319	65763	63506
c1y_0112001	c3y_0300001	-0.2251	0.4131	-0.5451	0.5857	0.0207	0.0049	0.0123	0.0111	2.12069	1.68182	0.0252484338618713	71319	65763	63506
c1y_0112001	c3y_0300002	0.4024	0.3408	1.1809	0.2376	0.0157	0.0048	0.0123	0.0142	2.12069	1.97222	0.0117686955665319	71319	65763	63506
c1y_0112001	c3y_0300101	0.3079	0.27	1.1405	0.2541	0.0042	0.005	0.0123	0.0207	2.12069	3.04412	-0.000390181474145617	71319	65763	63506
c1y_0112001	c3y_0300201	-0.6497	0.401	-1.6201	0.1052	-0.0118	0.0057	0.0123	0.0152	2.12069	2.23529	-0.00389508255115676	71319	65763	63506
c1y_0112001	c3y_0310001	-0.4665	0.4342	-1.0744	0.2826	0.0138	0.0052	0.0123	0.0107	2.12069	1.78333	0.0204690325172044	71319	65763	63506
c1y_0112001	c3y_0320001	0.3036	0.5922	0.5126	0.6082	-0.0085	0.0056	0.0123	0.0059	2.12069	0.893939	-0.0118606764680811	71319	65763	63506
c1y_0112001	c3y_0330001	-0.2105	0.4677	-0.4501	0.6527	-0.0041	0.0052	0.0123	0.0077	2.12069	1.22222	-0.00239683620074453	71319	65763	63506
c1y_0112001	c3y_0350001	0.244	0.3653	0.668	0.5041	0.0418	0.0047	0.0123	0.0107	2.12069	1.62121	0.0427696573936242	71319	65763	63506
c1y_0112001	c3y_0420001	-0.9223	0.7727	-1.1936	0.2326	-0.0268	0.0049	0.0123	0.005	2.12069	0.78125	-0.0218573978868575	71319	65763	63506
c1y_0112001	c3y_0430001	-0.2989	0.2097	-1.425	0.1541	-0.0225	0.0045	0.0123	0.0375	2.12069	5.13699	-0.0183546925501302	71319	65460	63225
c1y_0112001	c3y_0450001	0.034	0.2065	0.1644	0.8694	0.004	0.0055	0.0123	0.0413	2.12069	5.36364	0.00366729784989205	71319	65098	62873
c1y_0112001	c3y_0460101	0.4809	0.2435	1.9748	0.0483	0.0226	0.0048	0.0123	0.0315	2.12069	3.98734	0.0152403384735837	71319	65763	63506
c1y_0112001	c3y_0460401	NA	NA	NA	NA	NA	NA	0.0123	0.0015	2.12069	0.227273	NA	71319	65763	63506
c1y_0112001	c3y_0490001	NA	NA	NA	NA	0.0048	0.0049	0.0123	-0.0032	2.12069	-0.52459	NA	71319	65763	63506
c1y_0112001	c3y_0500001	NA	NA	NA	NA	NA	NA	0.0123	0.0013	2.12069	0.203125	NA	71319	65763	63506
c1y_0112001	c3y_0510001	NA	NA	NA	NA	0.0054	0.005	0.0123	-0.0015	2.12069	-0.234375	NA	71319	65763	63506
c1y_0112001	c3y_0510002	-0.1395	0.4117	-0.3388	0.7348	0.0057	0.0054	0.0123	0.0094	2.12069	1.44615	0.00773074777656884	71319	65763	63506
c1y_0112001	c3y_0510003	NA	NA	NA	NA	0.0084	0.0051	0.0123	-0.0024	2.12069	-0.358209	NA	71319	65763	63506
c1y_0112001	c3y_0510004	0.4186	0.3386	1.2364	0.2163	-0.0022	0.0056	0.0123	0.0182	2.12069	2.8	-0.00876931724127136	71319	65763	63506
c1y_0112001	c3y_0520001	0.6153	0.629	0.9782	0.328	5e-04	0.0051	0.0123	0.0072	2.12069	1.01408	-0.00530288407429544	71319	65763	63506
c1y_0112001	c3y_0520101	0.422	0.523	0.8068	0.4198	-0.0012	0.0052	0.0123	0.0076	2.12069	1.11765	-0.00542821159873636	71319	65763	63506
c1y_0112001	c3y_0520201	NA	NA	NA	NA	-0.0036	0.005	0.0123	-0.0021	2.12069	-0.318182	NA	71319	65763	63506
c1y_0112001	c3y_0530001	0.0355	0.3794	0.0935	0.9255	0.002	0.0054	0.0123	0.01	2.12069	1.36986	0.00178609861104697	71319	65550	63312
c1y_0112001	c3y_0530002	-0.1934	0.3292	-0.5875	0.5569	-0.0105	0.0049	0.0123	0.0168	2.12069	2.33333	-0.00866920695579882	71319	65763	63506
c1y_0112001	c3y_0530003	NA	NA	NA	NA	-0.0069	0.0046	0.0123	-0.0034	2.12069	-0.576271	NA	71319	65763	63506
c1y_0112001	c3y_0530004	NA	NA	NA	NA	-0.0038	0.0053	0.0123	-0.0013	2.12069	-0.191176	NA	71319	65763	63506
c1y_0112001	c3y_0540001	NA	NA	NA	NA	-1e-04	0.0046	0.0123	-0.006	2.12069	-0.952381	NA	71319	65763	63506
c1y_0112001	c3y_0540002	NA	NA	NA	NA	-0.0124	0.0046	0.0123	-0.0151	2.12069	-2.35938	NA	71319	63210	61517
c1y_0112001	c3y_0540003	-0.2355	0.4082	-0.5769	0.564	-0.0144	0.0047	0.0123	0.0086	2.12069	1.22857	-0.0134350704663851	71319	63210	61517
c1y_0112001	c3y_0540004	0.1106	0.2415	0.4579	0.647	-0.0142	0.0044	0.0123	0.0227	2.12069	3.28986	-0.0176557641373737	71319	63210	61517
c1y_0112001	c3y_0550001	0.9346	0.7723	1.2102	0.2262	0.0173	0.0049	0.0123	0.0055	2.12069	0.808824	0.0116492094206812	71319	60769	59218
c1y_0112001	c3y_0560001	1	3.2502	0.3272	0.7435	0.0081	0.0051	0.0123	0.0019	2.12069	0.287879	0.00376751817306205	71319	62609	60946
c1y_0112001	c3y_0570001	-0.3646	0.3729	-0.9778	0.3282	-0.007	0.0053	0.0123	0.0135	2.12069	2.01493	-0.00307912014675155	71319	61586	59956
c1y_0112001	c3y_0570002	0.4163	0.6083	0.6845	0.4937	0.0016	0.005	0.0123	0.0049	2.12069	0.742424	-0.000943483518877882	71319	36752	35669
c1y_0112001	c3y_0570003	-0.3071	0.6498	-0.4726	0.6365	-0.0069	0.0054	0.0123	0.0045	2.12069	0.681818	-0.00529067729673014	71319	63210	61517
c1y_0112001	c3y_0570004	-0.5184	0.323	-1.6049	0.1085	-0.0164	0.0051	0.0123	0.0158	2.12069	2.32353	-0.0108269209481879	71319	63195	61503
c1y_0112001	c3y_0580001	-0.2061	0.448	-0.46	0.6455	0.0031	0.0052	0.0123	0.0167	2.12069	1.19286	0.00643057946606573	71319	63210	61517
c1y_0112001	c3y_0580002	0.2034	0.4349	0.4678	0.64	0.0052	0.005	0.0123	0.0096	2.12069	1.35211	0.00350362408733239	71319	63210	61517
c1y_0112001	c3y_0580003	-0.0981	0.5241	-0.1871	0.8516	0.0016	0.0044	0.0123	0.0062	2.12069	0.911765	0.00262729846290839	71319	63210	61517
c1y_0112001	c3y_0580004	0.0855	0.335	0.2551	0.7987	0.0079	0.0051	0.0123	0.0144	2.12069	1.89474	0.0075857712353119	71319	63210	61517
c1y_0112001	c3y_0590001	0.249	0.3738	0.666	0.5054	-0.009	0.0047	0.0123	0.0118	2.12069	1.66197	-0.0137369323336673	71319	54427	53041
c1y_0112001	c3y_0590002	0.0312	0.3941	0.0792	0.9369	0.0123	0.0047	0.0123	0.0108	2.12069	1.61194	0.0132177974284584	71319	63210	61517
c1y_0112001	c3y_0590003	0.1373	0.5826	0.2356	0.8137	0.0012	0.0052	0.0123	0.0067	2.12069	0.848101	6.39283258033519e-05	71319	63210	61517
c1y_0112001	c3y_0590004	-0.6169	0.7971	-0.7739	0.439	-0.0044	0.0052	0.0123	0.0048	2.12069	0.648649	-6.27739194605293e-05	71319	63210	61517
c1y_0112001	c3y_0590005	0.0767	0.4085	0.1878	0.851	0.0137	0.0048	0.0123	0.0082	2.12069	1.28125	0.0143293606647672	71319	63210	61517
c1y_0112001	c3y_0590006	NA	NA	NA	NA	0.0122	0.0049	0.0123	-0.0119	2.12069	-2.01695	NA	71319	63210	61517
c1y_0112001	c3y_0590007	-0.4938	0.5164	-0.9562	0.339	0.0156	0.0048	0.0123	0.0083	2.12069	1.22059	0.0222449873229561	71319	63210	61517
c1y_0112001	c3y_0600101_1	NA	NA	NA	NA	0.008	0.0055	0.0123	-0.01	2.12069	-1.5625	NA	71319	47540	46298
c1y_0112001	c3y_0600101_2	NA	NA	NA	NA	NA	NA	0.0123	0.001	2.12069	0.15625	NA	71319	47983	46737
c1y_0112001	c3y_0600101_3	NA	NA	NA	NA	-0.0097	0.0049	0.0123	-0.0012	2.12069	-0.181818	NA	71319	20259	18332
c1y_0112001	c3y_0600101_4	NA	NA	NA	NA	0.0065	0.005	0.0123	-0.0052	2.12069	-0.787879	NA	71319	20259	18332
c1y_0112001	c3y_0600201	0.0268	0.3873	0.0691	0.9449	0.0058	0.0046	0.0123	0.0099	2.12069	1.54688	0.00610236350477258	71319	63210	61517
c1y_0112001	c3y_0600202	NA	NA	NA	NA	7e-04	0.0053	0.0123	-0.0015	2.12069	-0.245902	NA	71319	63210	61517
c1y_0112001	c3y_0600301	NA	NA	NA	NA	0.0102	0.0057	0.0123	-0.004	2.12069	-0.625	NA	71319	61862	60286
c1y_0112001	c3y_0610001	-0.2766	0.476	-0.581	0.5613	-0.0071	0.0051	0.0123	0.0086	2.12069	1.34375	-0.00503045895474541	71319	61862	60286
c1y_0112001	c3y_0611001	0.4987	0.463	1.077	0.2815	-0.0051	0.0047	0.0123	0.0081	2.12069	1.15714	-0.0107061117016235	71319	61862	60286
c1y_0112001	c3y_0611101	0.4777	1.0082	0.4738	0.6357	-0.0086	0.005	0.0123	0.0025	2.12069	0.396825	-0.0124092204544797	71319	59247	57821
c1y_0112001	c3y_0611201	NA	NA	NA	NA	NA	NA	0.0123	9e-04	2.12069	0.125	NA	71319	61862	60286
c1y_0112001	c3y_0611301	-0.0435	0.3301	-0.1317	0.8952	0.0047	0.0047	0.0123	0.0124	2.12069	1.96825	0.00578709595630756	71319	61862	60286
c1y_0112001	c3y_0611401	-0.381	0.6125	-0.6219	0.534	0.0123	0.0044	0.0123	0.0054	2.12069	0.857143	0.0168059201897556	71319	61862	60286
c1y_0112001	c3y_0611501	-0.6641	0.7527	-0.8823	0.3776	-2e-04	0.0047	0.0123	0.0038	2.12069	0.584615	0.00435496929919497	71319	61862	60286
c1y_0112001	c3y_0611601	NA	NA	NA	NA	0.0115	0.0049	0.0123	-0.0069	2.12069	-1.1129	NA	71319	61862	60286
c1y_0112001	c3y_0620001	0.0858	0.4247	0.202	0.8399	-0.0046	0.0051	0.0123	0.0089	2.12069	1.36923	-0.00602985868781713	71319	61862	60286
c1y_0112001	c3y_0620101	-0.2087	0.2594	-0.8042	0.4213	0.0015	0.0049	0.0123	0.0235	2.12069	3.4058	0.00529576805488631	71319	61862	60286
c1y_0112001	c3y_0620201	0.4119	0.5133	0.8024	0.4223	-8e-04	0.0049	0.0123	0.0055	2.12069	0.887097	-0.00430765569797732	71319	61862	60286
c1y_0112001	c3y_0620301	-0.2703	0.3765	-0.7179	0.4728	0.0059	0.0049	0.0123	0.0119	2.12069	1.77612	0.00989040793072246	71319	61862	60286
c1y_0112001	c3y_0630001	0.0793	0.2533	0.313	0.7543	0.0087	0.0053	0.0123	0.0247	2.12069	3.43056	0.00835813625945178	71319	61862	60286
c1y_0112001	c3y_0631001	0.3816	0.3803	1.0036	0.3156	0.0054	0.0056	0.0123	0.0118	2.12069	1.61644	0.0013688610349438	71319	61862	60286
c1y_0112001	c3y_0631101	0.0684	0.3803	0.1798	0.8573	-0.0017	0.005	0.0123	0.0114	2.12069	1.96552	-0.0027151704102793	71319	61862	60286
c1y_0112001	c3y_0631201	-0.3248	0.5647	-0.5751	0.5652	0.0146	0.0052	0.0123	0.0059	2.12069	0.951613	0.0190262526047218	71319	61862	60286
c1y_0112001	c3y_0631401	0.0152	0.2548	0.0597	0.9524	0.0149	0.0048	0.0123	0.0221	2.12069	3.25	0.0164491648342135	71319	61862	60286
c1y_0112001	c3y_asq_acomu	0.3672	0.2121	1.7313	0.0834	0.0045	0.0051	0.0123	0.0538	2.12069	6.725	-0.00455871962134397	71319	71426	63739
c1y_0112001	c3y_asq_bgm	0.3163	0.2094	1.5104	0.1309	-0.0041	0.0049	0.0123	0.05	2.12069	5.88235	-0.0128372414770914	71319	71426	63739
c1y_0112001	c3y_asq_cfm	0.2175	0.1998	1.0884	0.2764	0.0062	0.005	0.0123	0.0484	2.12069	6.36842	0.0016871894183613	71319	71426	63739
c1y_0112001	c3y_asq_dproblem	0.2122	0.2031	1.0447	0.2962	-9e-04	0.0049	0.0123	0.0531	2.12069	6.39759	-0.00664973204260074	71319	71426	63739
c1y_0112001	c3y_asq_epersonal	0.4391	0.2052	2.14	0.0324	0.0125	0.0051	0.0123	0.0544	2.12069	6.55422	0.00273034689175373	71319	71426	63739
c1y_0112001	c3y_asq_total	0.4088	0.1943	2.1039	0.0354	8e-04	0.0048	0.0123	0.0674	2.12069	8.53165	-0.0113457184194752	71319	61849	60285
c1y_0112001	c3y_bed_time	-0.3519	0.2284	-1.5408	0.1234	0.0082	0.005	0.0123	0.0309	2.12069	4.29167	0.019856929173432	71319	31989	31167
c1y_0112001	c3y_bmi	0.313	0.1082	2.8924	0.0038	0.0255	0.005	0.0123	0.2654	2.12069	15.7976	0.0106177841184984	71319	67753	65828
c1y_0112001	c3y_nap_count	0.4434	0.3117	1.4223	0.1549	0.007	0.005	0.0123	0.0206	2.12069	3.12121	0.00066546716345772	71319	61862	60286
c1y_0112001	c3y_night_wake_up_count	0.1094	0.2496	0.4386	0.661	0.0069	0.0046	0.0123	0.0214	2.12069	2.77922	0.00604796416735633	71319	71547	63838
c1y_0112001	c3y_sleep_time_day	0.1568	0.3036	0.5165	0.6055	-9e-04	0.0055	0.0123	0.0233	2.12069	3.32857	-0.00371220622883577	71319	61862	60286
c1y_0112001	c3y_sleep_time_night	-0.1568	0.2153	-0.7284	0.4664	-0.0041	0.0049	0.0123	0.0351	2.12069	4.94366	-0.00128998201427069	71319	61862	60286
c1y_0112001	c3y_total_sleep_time	0.1196	0.3904	0.3064	0.7593	-0.0046	0.0054	0.0123	0.0118	2.12069	1.84375	-0.00658848717248489	71319	61862	60286
c1y_0112001	c3y_wake_up_time	-0.0666	0.156	-0.4269	0.6695	-0.0206	0.0047	0.0123	0.0777	2.12069	9.03488	-0.0206740519344632	71319	79753	71296
c1y_0112001	c4y_0010101	0.2645	0.4398	0.6014	0.5476	0.008	0.0049	0.0123	0.0097	2.12069	1.34722	0.00599110300819713	71319	61862	60286
c1y_0112001	c4y_0010201	NA	NA	NA	NA	NA	NA	0.0123	0.0012	2.12069	0.179104	NA	71319	61862	60286
c1y_0112001	c4y_0010301	0.4888	0.4261	1.1471	0.2513	0.011	0.0049	0.0123	0.0124	2.12069	1.74648	0.00615910504268775	71319	61862	60286
c1y_0112001	c4y_0030002	0.1255	0.116	1.082	0.2793	0.0011	0.0058	0.0123	0.3831	2.12069	15.324	-0.00948148725517464	71319	61669	60099
c1y_0112001	c4y_0042101	-0.3002	0.2022	-1.485	0.1376	0.022	0.0048	0.0123	0.0484	2.12069	5.31868	0.0325833799955009	71319	61733	60161
c1y_0112001	c4y_0042102b	-0.3291	0.2025	-1.6252	0.1041	0.0225	0.0047	0.0123	0.0495	2.12069	5.625	0.0324922612702521	71319	70178	68136
c1y_0112001	c4y_0051001	0.9111	0.2848	3.1991	0.0014	0.1832	0.0053	0.0123	0.0331	2.12069	3.48421	0.187961489622816	71319	61726	60154
c1y_0112001	c4y_0051101	0.2713	0.2395	1.1328	0.2573	0.022	0.0052	0.0123	0.0364	2.12069	4.33333	0.0205244510825534	71319	54725	53347
c1y_0112001	c4y_0051201	0.3903	0.2171	1.7981	0.0722	0.0271	0.0048	0.0123	0.0432	2.12069	4.45361	0.0236031152857085	71319	54023	52662
c1y_0112001	c4y_0051301	-0.3364	0.4832	-0.6962	0.4863	0.0138	0.0046	0.0123	0.0069	2.12069	1.01471	0.0195429956730834	71319	54087	52724
c1y_0112001	c4y_0051401	5e-04	0.4326	0.0011	0.9991	0.0062	0.0047	0.0123	0.0091	2.12069	1.3	0.0069116585602273	71319	61648	60077
c1y_0112001	c4y_0051501	-0.1391	0.3334	-0.4173	0.6765	0.0312	0.0049	0.0123	0.0178	2.12069	2.25316	0.0370132006962151	71319	61779	60207
c1y_0112001	c4y_0053801	0.0935	0.3761	0.2486	0.8037	0.0178	0.0051	0.0123	0.0116	2.12069	1.78462	0.0187534737946759	71319	61633	60069
c1y_0112001	c4y_0053901	0.1796	0.511	0.3515	0.7252	0.0226	0.0051	0.0123	0.0078	2.12069	1.16418	0.0234439877146205	71319	61531	59963
c1y_0112001	c4y_0054001	0.5666	0.6396	0.886	0.3756	0.0091	0.0044	0.0123	0.0061	2.12069	0.953125	0.00518549378384694	71319	61616	60050
c1y_0112001	c4y_0054401	-0.041	0.8785	-0.0466	0.9628	0.0132	0.0052	0.0123	0.0025	2.12069	0.378788	0.0149736857756015	71319	61100	59538
c1y_0112001	c4y_0055701	0.0604	0.3048	0.1983	0.8428	0.0032	0.0048	0.0123	0.0227	2.12069	3.06757	0.00258455253771531	71319	61077	59517
c1y_0112001	c4y_0056001	-0.015	0.5855	-0.0256	0.9796	-0.0053	0.0044	0.0123	0.0039	2.12069	0.629032	-0.0057899186219298	71319	61700	60131
c1y_0112001	c4y_0056101	-0.0956	0.3392	-0.2818	0.7781	0.0029	0.0049	0.0123	0.0125	2.12069	2.19298	0.00443976676151556	71319	61689	60124
c1y_0112001	c4y_0056301	0.3222	0.4784	0.6734	0.5007	0.0147	0.0048	0.0123	0.0099	2.12069	1.43478	0.0128337362680799	71319	61478	59912
c1y_0112001	c4y_0056401	0.7674	0.6927	1.1078	0.2679	-0.0016	0.005	0.0123	0.0059	2.12069	0.880597	-0.00838081112768218	71319	61554	59989
c1y_0112001	c4y_0060101	1	1.0389	1.1155	0.2646	0.0057	0.0047	0.0123	0.0046	2.12069	0.657143	-0.00234180491921375	71319	59626	58122
c1y_0112001	c4y_0060201	NA	NA	NA	NA	0.0295	0.005	0.0123	-4.8573e-05	2.12069	-0.00703957	NA	71319	61862	60286
c1y_0112001	c4y_0060301b	-0.108	1.0198	-0.1059	0.9157	0.003	0.0048	0.0123	0.0017	2.12069	0.261538	0.00382576316614777	71319	61849	60285
c1y_0112001	c4y_0070001_3	0.4164	0.3945	1.0554	0.2912	0.0129	0.0051	0.0123	0.0123	2.12069	1.5375	0.0218956065514975	71319	20259	18332
c1y_0112001	c4y_0070101	0.2835	0.2653	1.0686	0.2852	0.0136	0.0057	0.0123	0.0342	2.12069	4.5	0.00938859687414802	71319	61862	60286
c1y_0112001	c4y_0070201	0.6739	0.3282	2.0534	0.04	-0.0034	0.005	0.0123	0.0232	2.12069	3.13514	-0.0154036521745046	71319	61862	60286
c1y_0112001	c4y_0070301	0.5284	0.3288	1.6068	0.1081	0.0044	0.0048	0.0123	0.0171	2.12069	2.28	-0.00285740142408648	71319	61862	60286
c1y_0112001	c4y_0070501_3	-0.1638	0.8638	-0.1896	0.8496	0.0153	0.0047	0.0123	0.0028	2.12069	0.444444	0.0329346860845637	71319	20259	18332
c1y_0112001	c4y_0070601	-0.0715	0.2928	-0.2443	0.807	0.0228	0.0049	0.0123	0.0223	2.12069	3.32836	0.0267683668117309	71319	61862	60286
c1y_0112001	c4y_0070701	-0.8136	0.6032	-1.3489	0.1774	0.0238	0.0051	0.0123	0.0086	2.12069	1.26471	0.0349557354885125	71319	61862	60286
c1y_0112001	c4y_0070801	NA	NA	NA	NA	0.0192	0.0048	0.0123	-9e-04	2.12069	-0.136364	NA	71319	61862	60286
c1y_0112001	c4y_0073501_2	0.0889	0.2367	0.3757	0.7071	-0.0067	0.0046	0.0123	0.0278	2.12069	3.97143	-0.00932242703618242	71319	71674	63944
c1y_0112001	c4y_0073501_3	NA	NA	NA	NA	-2e-04	0.0051	0.0123	-0.0024	2.12069	-0.347826	NA	71319	70970	63298
c1y_0112001	c4y_0074001_2	-0.5983	0.5044	-1.1863	0.2355	0.0016	0.0048	0.0123	0.0094	2.12069	1.25333	0.00821544734897312	71319	79712	71258
c1y_0112001	c4y_0075001_2	-0.7882	1.6155	-0.4879	0.6256	-0.0044	0.0052	0.0123	0.0023	2.12069	0.315068	-0.00215948846617846	71319	40817	37468
c1y_0112001	c4y_0075001_3	NA	NA	NA	NA	NA	NA	0.0123	0.0017	2.12069	0.257576	NA	71319	67970	64851
c1y_0112001	c4y_0075501_2	-1	5.2229	-0.2202	0.8257	-0.0023	0.0052	0.0123	0.0019	2.12069	0.253333	0.00316011426924025	71319	64328	64328
c1y_0112001	c4y_0075501_3	-0.4202	0.5442	-0.7721	0.44	0.0047	0.0054	0.0123	0.008	2.12069	1.17647	0.00946103574896225	71319	60593	59454
c1y_0112001	c4y_0077001	0.502	0.4107	1.2222	0.2216	-0.0067	0.0049	0.0123	0.0128	2.12069	1.72973	-0.0138547080929971	71319	61862	60286
c1y_0112001	c4y_0077101	0.483	0.6255	0.7721	0.4401	0.0096	0.0046	0.0123	0.0048	2.12069	0.761905	0.00692517563748572	71319	61862	60286
c1y_0112001	c4y_0077102	0.0235	0.293	0.0803	0.936	-0.0105	0.0048	0.0123	0.0182	2.12069	2.84375	-0.0121050376732854	71319	61862	60286
c1y_0112001	c4y_0080001	-0.3321	0.3499	-0.9493	0.3425	0.0086	0.005	0.0123	0.0192	2.12069	2.59459	0.0148123084056861	71319	61862	60286
c1y_0112001	c4y_0081001	-0.2013	0.2753	-0.7311	0.4647	-0.0229	0.0044	0.0123	0.0209	2.12069	2.98571	-0.0223750630887685	71319	61862	60286
c1y_0112001	c4y_0090001	-0.7028	0.481	-1.4611	0.144	0.008	0.0045	0.0123	0.0092	2.12069	1.31429	0.0164994892449975	71319	61411	59851
c1y_0112001	c4y_0091001	NA	NA	NA	NA	-0.0086	0.0049	0.0123	-0.0042	2.12069	-0.494118	NA	71319	61700	60129
c1y_0112001	c4y_0100001	0.4589	0.5938	0.7728	0.4396	0.0116	0.0051	0.0123	0.0062	2.12069	0.775	0.00886603820180188	71319	61760	60186
c1y_0112001	c4y_0110001	0.341	0.2366	1.4415	0.1494	-0.0071	0.0056	0.0123	0.0425	2.12069	5.66667	-0.0160820966808098	71319	61540	59973
c1y_0112001	c4y_0120001	0.263	0.1771	1.4853	0.1375	-0.0087	0.0048	0.0123	0.0673	2.12069	6.23148	-0.0178908452550627	71319	61614	60044
c1y_0112001	c4y_0130001	-0.1409	0.1872	-0.7524	0.4518	0.027	0.0049	0.0123	0.0658	2.12069	6.38835	0.035347765648556	71319	61048	59493
c1y_0112001	c4y_0130102	NA	NA	NA	NA	NA	NA	0.0123	6e-04	2.12069	0.0909091	NA	71319	61589	60017
c1y_0112001	c4y_0130103	0.4264	0.3349	1.273	0.203	0.0046	0.0048	0.0123	0.0159	2.12069	2.09211	-0.000897082473473792	71319	61610	60040
c1y_0112001	c4y_0130104	-0.1083	0.2056	-0.5267	0.5984	0.0273	0.0051	0.0123	0.0529	2.12069	5.75	0.0340331340499938	71319	61560	59989
c1y_0112001	c4y_0130105	0.0113	0.4146	0.0273	0.9783	0.002	0.0045	0.0123	0.0078	2.12069	1.18182	0.00211954768876056	71319	61568	59997
c1y_0112001	c4y_0140001	-0.079	0.2405	-0.3283	0.7427	0.0049	0.005	0.0123	0.0294	2.12069	3.45882	0.00705650960970595	71319	61675	60105
c1y_0112001	c4y_0150001	0.7414	0.2084	3.5581	4e-04	0.1827	0.0052	0.0123	0.061	2.12069	6.0396	0.205636722469616	71319	52611	51255
c1y_0112001	c4y_0160001	0.7415	0.2477	2.9932	0.0028	0.117	0.0053	0.0123	0.0459	2.12069	4.25	0.129670292836441	71319	49932	48656
c1y_0112001	c4y_0160101	0.7984	0.2388	3.3426	8e-04	0.1309	0.0052	0.0123	0.0605	2.12069	4.80159	0.144974507895058	71319	49370	48115
c1y_0112001	c4y_0160201	0.8461	0.2664	3.176	0.0015	0.0849	0.005	0.0123	0.0354	2.12069	3.33962	0.0879272988433608	71319	50549	49262
c1y_0112001	c4y_0160301	0.4468	1.3581	0.329	0.7422	0.028	0.0048	0.0123	0.004	2.12069	0.449438	0.0280020572896072	71319	61622	60057
c1y_0112001	c4y_0170001	1	0.2745	3.7845	2e-04	0.2415	0.0052	0.0123	0.0358	2.12069	3.69072	0.254140389882983	71319	60142	58620
c1y_0112001	c4y_0180001	0.1587	0.5126	0.3097	0.7568	0.0743	0.0048	0.0123	0.0066	2.12069	0.942857	0.0829863256531023	71319	59228	57741
c1y_0112001	c4y_0190001	NA	NA	NA	NA	NA	NA	0.0123	-1e-04	2.12069	-0.0140845	NA	71319	61699	60132
c1y_0112001	c4y_0200001	0.4958	0.2191	2.2632	0.0236	0.0237	0.0046	0.0123	0.0431	2.12069	4.14423	0.0151474601473243	71319	61717	60148
c1y_0112001	c4y_0210001	0.541	0.2229	2.427	0.0152	0.0259	0.0046	0.0123	0.0417	2.12069	4.04854	0.0168613124466043	71319	61329	59774
c1y_0112001	c4y_0210101	0.3791	0.1845	2.0546	0.0399	0.0233	0.0042	0.0123	0.0518	2.12069	4.7963	0.0167530751749956	71319	61302	59756
c1y_0112001	c4y_0210401	0.3126	0.3239	0.9652	0.3344	0.02	0.0045	0.0123	0.0183	2.12069	2.17857	0.0176679769027131	71319	61581	60008
c1y_0112001	c4y_0220001	0.3839	0.1842	2.0839	0.0372	0.0291	0.0048	0.0123	0.0566	2.12069	5.44231	0.0238104614603812	71319	57915	56479
c1y_0112001	c4y_0230001	0.3791	0.1979	1.9156	0.0554	0.0242	0.0048	0.0123	0.06	2.12069	5.45455	0.0171309323746263	71319	61192	59641
c1y_0112001	c4y_0240001	-0.251	0.6213	-0.4041	0.6862	0.0428	0.0052	0.0123	0.0051	2.12069	0.607143	0.0498359551613104	71319	61929	59991
c1y_0112001	c4y_0250001	-0.633	0.9843	-0.6431	0.5202	0.0386	0.0051	0.0123	0.0038	2.12069	0.493506	0.0472976933307108	71319	61689	60117
c1y_0112001	c4y_0250101	0.1953	0.6502	0.3003	0.7639	0.019	0.0051	0.0123	0.0043	2.12069	0.551282	0.0197705333982496	71319	62053	60113
c1y_0112001	c4y_0250201	NA	NA	NA	NA	0.0266	0.0049	0.0123	-0.0038	2.12069	-0.575758	NA	71319	61695	60126
c1y_0112001	c4y_0250202	0.0158	0.4934	0.0321	0.9744	0.0276	0.0048	0.0123	0.0067	2.12069	0.971014	0.0306871066283046	71319	62078	60135
c1y_0112001	c4y_0250203	-0.0339	0.6264	-0.0541	0.9568	0.0268	0.0049	0.0123	0.0045	2.12069	0.625	0.0301968451089256	71319	61919	59983
c1y_0112001	c4y_0250204	0.0782	0.4821	0.1621	0.8712	0.0212	0.0048	0.0123	0.0071	2.12069	1.01429	0.0280356920674047	71319	49042	44001
c1y_0112001	c4y_0250205	-0.1068	0.9191	-0.1162	0.9075	0.0167	0.0052	0.0123	0.0022	2.12069	0.333333	0.0192607495045092	71319	59809	58749
c1y_0112001	c4y_0250206	NA	NA	NA	NA	0.0156	0.0053	0.0123	-0.0072	2.12069	-1.10769	NA	71319	59805	58744
c1y_0112001	c4y_0250207	0.1275	0.5512	0.2313	0.8171	0.0135	0.0052	0.0123	0.0055	2.12069	0.785714	0.0141063378792992	71319	59634	58579
c1y_0112001	c4y_0250208	0.0192	0.3627	0.0528	0.9579	0.0214	0.0047	0.0123	0.0108	2.12069	1.52113	0.0238460452711695	71319	59801	58741
c1y_0112001	c4y_0250209	-0.1506	0.6476	-0.2325	0.8161	0.0251	0.005	0.0123	0.0037	2.12069	0.552239	0.0291710442870936	71319	59733	58674
c1y_0112001	c4y_0250210	-0.4026	1.0967	-0.3671	0.7135	0.0312	0.0052	0.0123	0.0021	2.12069	0.333333	0.0368620885223675	71319	58159	58159
c1y_0112001	c4y_0250211	NA	NA	NA	NA	0.0222	0.0051	0.0123	-0.0076	2.12069	-1.15152	NA	71319	58174	58174
c1y_0112001	c4y_0250212	NA	NA	NA	NA	0.021	0.0054	0.0123	-0.0094	2.12069	-1.36232	NA	71319	58136	58136
c1y_0112001	c4y_0260001	-0.0151	0.3861	-0.039	0.9689	0.008	0.0053	0.0123	0.0102	2.12069	1.36	0.00913632328568507	71319	58088	58088
c1y_0112001	c4y_0270001	-0.1028	0.2422	-0.4242	0.6714	0.0059	0.0053	0.0123	0.031	2.12069	4.13333	0.00873947570182503	71319	57999	57999
c1y_0112001	c4y_0280001	0.0268	0.2764	0.0969	0.9228	5e-04	0.0052	0.0123	0.0216	2.12069	3.27273	0.000136054147011045	71319	56053	55406
c1y_0112001	c4y_0290001	0.1911	0.1635	1.1684	0.2427	-0.005	0.0053	0.0123	0.0941	2.12069	9.50505	-0.0129046629060691	71319	56066	55417
c1y_0112001	c4y_0300101	0.4971	0.2923	1.7004	0.0891	-3.54e-05	0.0049	0.0123	0.0224	2.12069	3.29412	-0.0084381779913862	71319	56035	55386
c1y_0112001	c4y_0300201	0.2802	0.4091	0.685	0.4934	0.0098	0.005	0.0123	0.0102	2.12069	1.39726	0.00817051556165344	71319	55716	55073
c1y_0112001	c4y_0300301	-0.275	0.2915	-0.9432	0.3456	-0.0051	0.0046	0.0123	0.023	2.12069	3.15068	-0.00121684664770319	71319	56035	55389
c1y_0112001	c4y_0300401	-0.3761	0.2879	-1.3066	0.1913	0.013	0.0049	0.0123	0.021	2.12069	3	0.0208893671905948	71319	59091	58215
c1y_0112001	c4y_0300501	0.4204	0.3063	1.3725	0.1699	-0.0022	0.0049	0.0123	0.0208	2.12069	3.05882	-0.00933226105591104	71319	59091	58212
c1y_0112001	c4y_0300601	0.191	0.2667	0.716	0.474	0.0065	0.0049	0.0123	0.0234	2.12069	3.34286	0.00408486280904052	71319	59032	58155
c1y_0112001	c4y_0310101	0.2467	0.3302	0.7471	0.455	-0.0066	0.0055	0.0123	0.0242	2.12069	3.36111	-0.0118431376035405	71319	58926	58050
c1y_0112001	c4y_0310201	0.224	0.2788	0.8036	0.4216	-0.0039	0.0051	0.0123	0.0318	2.12069	4.24	-0.00898075507334538	71319	59006	58131
c1y_0112001	c4y_0310301	0.4019	0.4095	0.9813	0.3264	-0.0024	0.0049	0.0123	0.0176	2.12069	2.14634	-0.00873725320120434	71319	58597	57605
c1y_0112001	c4y_0310401b	NA	NA	NA	NA	-0.0028	0.005	0.0123	-0.0049	2.12069	-0.544444	NA	71319	61845	60283
c1y_0112001	c4y_0310501	0.4798	0.5386	0.8908	0.373	-0.0163	0.0049	0.0123	0.0093	2.12069	1	-0.0236767230182792	71319	58615	57623
c1y_0112001	c4y_0310601	0.8516	1.6607	0.5128	0.6081	-0.0124	0.005	0.0123	0.0044	2.12069	0.473118	-0.0203768189475583	71319	58376	57389
c1y_0112001	c4y_0310901b	-0.0156	0.4416	-0.0354	0.9717	-0.0028	0.0047	0.0123	0.0128	2.12069	1.52381	-0.00292571067702184	71319	61849	60285
c1y_0112001	c4y_0320001	0.1018	0.4266	0.2385	0.8115	0.0083	0.005	0.0123	0.0102	2.12069	1.36	0.00827589977788245	71319	58487	57498
c1y_0112001	c4y_0330001	0.5226	0.393	1.3299	0.1836	0.0101	0.0047	0.0123	0.0128	2.12069	1.80282	0.00484567715173677	71319	58518	57527
c1y_0112001	c4y_0330002	-0.0198	0.4192	-0.0472	0.9624	0.0265	0.0051	0.0123	0.0097	2.12069	1.12791	0.0295013664502272	71319	62765	61221
c1y_0112001	c4y_0330101	-0.0084	0.518	-0.0161	0.9871	0.0045	0.0049	0.0123	0.0055	2.12069	0.723684	0.00502922569248889	71319	62841	61289
c1y_0112001	c4y_0330201	-0.0777	0.2933	-0.2647	0.7912	-0.0097	0.0054	0.0123	0.0201	2.12069	2.61039	-0.00954622623696039	71319	62606	61071
c1y_0112001	c4y_0340001	0.2204	0.6136	0.3592	0.7194	0.0087	0.0053	0.0123	0.0055	2.12069	0.774648	0.00780034069252934	71319	62274	60752
c1y_0112001	c4y_0350001	-0.0408	0.4353	-0.0937	0.9253	-0.0079	0.0052	0.0123	0.0112	2.12069	1.67164	-0.00825462272162446	71319	62714	61175
c1y_0112001	c4y_0360001	0.569	1.3303	0.4277	0.6688	-0.0051	0.0048	0.0123	0.0024	2.12069	0.32	-0.00864937824991855	71319	77614	69062
c1y_0112001	c4y_0380001	-0.5042	0.4153	-1.2141	0.2247	0.0239	0.0052	0.0123	0.0126	2.12069	1.7027	0.0324278443489423	71319	77614	69062
c1y_0112001	c4y_0450001	-0.1136	0.3388	-0.3352	0.7375	-0.0195	0.005	0.0123	0.0126	2.12069	1.82609	-0.019839988107105	71319	77614	69062
c1y_0112001	c4y_0460001	0.1139	0.2778	0.4102	0.6817	-0.0177	0.0049	0.0123	0.0238	2.12069	3.01266	-0.0214035546851427	71319	77614	69062
c1y_0112001	c4y_0480001	0.2603	0.2166	1.2018	0.2295	0.0119	0.005	0.0123	0.0387	2.12069	5.16	0.00732816505340603	71319	77614	69062
c1y_0112001	c4y_0490001_1	-0.0186	0.3801	-0.0488	0.961	-0.0184	0.0045	0.0123	0.0125	2.12069	1.66667	-0.0200508547540426	71319	62863	61500
c1y_0112001	c4y_0490001_2	-0.1679	0.4788	-0.3507	0.7258	0.0241	0.0044	0.0123	0.0097	2.12069	1.34722	0.0287576350536644	71319	61277	59878
c1y_0112001	c4y_0490001_3	0.9985	4.3057	0.2319	0.8166	-0.0044	0.0051	0.0123	0.0014	2.12069	0.208955	-0.00900833625378044	71319	62924	61369
c1y_0112001	c4y_0500001	0.2189	0.5614	0.3899	0.6966	0.0091	0.0049	0.0123	0.097	2.12069	1.13984	0.00303218700204637	71319	69375	61402
c1y_0112001	c4y_0500101	0.2488	0.3817	0.6518	0.5145	0.0048	0.005	0.0123	0.1015	2.12069	1.31818	-0.00385016608190562	71319	77736	69211
c1y_0112001	c4y_asq_acomu	0.1682	0.1829	0.9199	0.3576	-0.0028	0.0047	0.0123	0.058	2.12069	6.59091	-0.0075649277239084	71319	71094	71094
c1y_0112001	c4y_asq_bgm	0.1791	0.2059	0.8701	0.3842	0.0031	0.005	0.0123	0.0502	2.12069	6.12195	-0.00138764327872087	71319	71026	71026
c1y_0112001	c4y_asq_cfm	-0.1364	0.1924	-0.7091	0.4783	0.0037	0.0044	0.0123	0.0527	2.12069	6.3494	0.00742318252625885	71319	71026	71026
c1y_0112001	c4y_asq_dproblem	0.0998	0.2033	0.4908	0.6236	-0.0061	0.0047	0.0123	0.0419	2.12069	5.2375	-0.00861257528477751	71319	71026	71026
c1y_0112001	c4y_asq_epersonal	-0.2572	0.2598	-0.9897	0.3223	0.0108	0.0048	0.0123	0.0279	2.12069	3.44444	0.0163571316794797	71319	69461	67489
c1y_0112001	c4y_asq_total	0.0525	0.1934	0.2715	0.786	0.0026	0.0047	0.0123	0.0553	2.12069	6.28409	0.00138960147584702	71319	69461	67489
c1y_0112001	c4y_bmi	0.4054	0.1343	3.0183	0.0025	0.0155	0.005	0.0123	0.2773	2.12069	16.7048	-0.00863365588957993	71319	67637	65715
c1y_0112001	c6m_0010201_1	-0.5597	0.3864	-1.4487	0.1474	-0.0063	0.0051	0.0123	0.0218	2.12069	1.87931	0.00266264072768632	71319	70019	67991
c1y_0112001	c6m_0010201_2	0.0513	0.3385	0.1516	0.8795	-9e-04	0.005	0.0123	0.016	2.12069	1.64948	-0.00167930768422279	71319	69945	67921
c1y_0112001	c6m_0010201_3	1	3.9042	0.6984	0.4849	-0.0157	0.0051	0.0123	0.0042	2.12069	0.466667	-0.03622314488035	71319	69945	67921
c1y_0112001	c6m_0010201_5	0.2812	0.2848	0.9874	0.3234	0.004	0.005	0.0123	0.0312	2.12069	2.88889	-0.00137925225159085	71319	69945	67921
c1y_0112001	c6m_0020001_1	-0.1693	0.3247	-0.5215	0.602	-0.0453	0.0048	0.0123	0.0142	2.12069	1.97222	-0.0455994911391512	71319	70403	67960
c1y_0112001	c6m_0020001_2	0.1637	0.7533	0.2173	0.828	0.0118	0.0049	0.0123	0.0029	2.12069	0.467742	0.0114126231931733	71319	70403	67960
c1y_0112001	c6m_0020001_3	0.0896	0.3398	0.2638	0.7919	0.0456	0.0054	0.0123	0.0132	2.12069	1.97015	0.0470031348864799	71319	70403	67960
c1y_0112001	c6m_0040108b	NA	NA	NA	NA	0.0122	0.0049	0.0123	-0.0074	2.12069	-0.795699	NA	71319	59290	57985
c1y_0112001	c6m_0040109b	NA	NA	NA	NA	NA	NA	0.0123	3e-04	2.12069	0.0333333	NA	71319	79490	71074
c1y_0112001	c6m_0040110b	0.0913	0.345	0.2646	0.7913	0.0185	0.0049	0.0123	0.0225	2.12069	2.29592	0.0185197509589494	71319	77888	69934
c1y_0112001	c6m_0040111b	0.2512	0.6287	0.3996	0.6895	0.004	0.0047	0.0123	0.0059	2.12069	0.641304	0.00208561882916835	71319	71814	68052
c1y_0112001	c6m_0070103_checked	0.1339	0.1225	1.0931	0.2743	0.0048	0.0058	0.0123	0.2189	2.12069	12.3672	-0.00213487467064898	71319	70975	67321
c1y_0112001	c6m_0090001b	-0.3451	0.7154	-0.4823	0.6296	0.0177	0.0048	0.0123	0.0033	2.12069	0.611111	0.0265169183002788	71319	38984	38708
c1y_0112001	c6m_0170001_1	0.5245	0.5122	1.0241	0.3058	0.0089	0.005	0.0123	0.0062	2.12069	1.05085	0.00474331763477133	71319	70403	67960
c1y_0112001	c6m_0170001_2	-0.4958	0.3929	-1.262	0.2069	-0.008	0.0051	0.0123	0.0098	2.12069	1.66102	-0.00302042294334069	71319	68095	66130
c1y_0112001	c6m_0180001_1	-0.2824	0.2047	-1.3797	0.1677	0.005	0.0054	0.0123	0.0403	2.12069	5.30263	0.0118697938743656	71319	68095	66130
c1y_0112001	c6m_0180001_2	-0.0978	0.2943	-0.3324	0.7396	-0.0014	0.0051	0.0123	0.0164	2.12069	2.44776	-9.06392187179303e-05	71319	67753	65828
c1y_0112001	c6m_0180001_3	0.5389	0.2838	1.8992	0.0575	-0.0086	0.0047	0.0123	0.0213	2.12069	3.13235	-0.0181085412115527	71319	67753	65828
c1y_0112001	c6m_0220001_1	-1	1.2331	-1.3686	0.1711	3e-04	0.005	0.0123	0.0043	2.12069	0.796296	0.0126961594823618	71319	67753	65828
c1y_0112001	c6m_0380001_1	0.3285	0.7773	0.4226	0.6726	-0.0092	0.0048	0.0123	0.003	2.12069	0.566038	-0.0118044513182774	71319	67701	65779
c1y_0112001	c6m_asq_acomu	-0.0256	0.2364	-0.1081	0.9139	0.0085	0.0048	0.0123	0.028	2.12069	4	0.0184725460590776	71319	20259	18332
c1y_0112001	c6m_asq_bgm	0.0164	0.1496	0.1098	0.9125	-0.0046	0.0052	0.0123	0.0818	2.12069	10.9067	-0.0105618843385329	71319	20259	18332
c1y_0112001	c6m_asq_cfm	0.3644	0.2104	1.7315	0.0834	-3e-04	0.0049	0.0123	0.0476	2.12069	6.18182	-0.00973236936928445	71319	20259	18332
c1y_0112001	c6m_asq_dproblem	0.3398	0.1765	1.9257	0.0541	-0.0045	0.0049	0.0123	0.0617	2.12069	7.81013	-0.0194161706004129	71319	20259	18332
c1y_0112001	c6m_asq_epersonal	0.016	0.1504	0.1066	0.9151	-0.0119	0.0052	0.0123	0.0796	2.12069	9.82716	-0.026404108077428	71319	20259	18332
c1y_0112001	c6m_asq_total	0.215	0.159	1.3523	0.1763	-0.0054	0.0051	0.0123	0.0766	2.12069	9.34146	-0.0131396151913496	71319	61845	60284
c1y_0112001	c6m_bed_time	-0.2525	0.303	-0.8331	0.4048	-0.0048	0.0046	0.0123	0.0177	2.12069	2.85484	-0.0013724783088579	71319	79735	71288
c1y_0112001	c6m_bmi	0.3124	0.1122	2.7837	0.0054	0.0308	0.0057	0.0123	0.2613	2.12069	18.2727	0.0169346083079007	71319	69223	67259
c1y_0112001	c6m_nap_count	0.3541	0.319	1.1101	0.267	-0.0079	0.0049	0.0123	0.0172	2.12069	3.07143	-0.0137081390753976	71319	79780	71319
c1y_0112001	c6m_night_wake_up_count	-0.1228	0.2749	-0.4468	0.655	-0.0074	0.0046	0.0123	0.0195	2.12069	3.36207	-0.00602060606343916	71319	79780	71319
c1y_0112001	c6m_sleep_time_day	0.2224	0.2601	0.8548	0.3927	-0.0044	0.0047	0.0123	0.0205	2.12069	3.53448	-0.00838558405847028	71319	77493	69354
c1y_0112001	c6m_sleep_time_night	0.1122	0.278	0.4036	0.6865	0.0208	0.0046	0.0123	0.0187	2.12069	2.92188	0.0222167362563794	71319	69403	62076
c1y_0112001	c6m_total_sleep_time	0.4348	0.3579	1.2149	0.2244	0.0057	0.0046	0.0123	0.0138	2.12069	2.3	0.000373006616458722	71319	79660	71215
c1y_0112001	c6m_wake_up_time	0.157	0.1996	0.7865	0.4315	-0.0082	0.0048	0.0123	0.0394	2.12069	5.9697	-0.0124659359519974	71319	79507	71086
c1y_0112001	c_hospital_kikan	0.0271	0.2982	0.091	0.9275	-0.0018	0.005	0.0123	0.0146	2.12069	2.51724	-0.00226587306910092	71319	73304	69515
c1y_0112001	c_tshfpb_010	0.1353	0.1506	0.8984	0.3689	0.0052	0.0058	0.0123	0.1406	2.12069	6.63208	0.00559586959975342	71319	20259	18332
c1y_0112001	cd	0.251	0.1613	1.5564	0.1196	0.0054	0.0048	0.0123	0.072	2.12069	6	-0.00148613691349344	71319	71426	63739
c1y_0112001	childcare_facility_daycare_time_3y	0.4286	0.5126	0.8361	0.4031	0.0393	0.0047	0.0123	0.0083	2.12069	0.783019	0.0378317481730282	71319	76280	69392
c1y_0112001	childcare_facility_daycare_time_4y	NA	NA	NA	NA	NA	NA	0.0123	5e-04	2.12069	0.0694444	NA	71319	76280	69392
c1y_0112001	childcare_facility_starting_age	-0.085	0.4324	-0.1967	0.8441	-0.0858	0.0052	0.0123	0.0107	2.12069	0.972727	-0.13300664775017	71319	37207	33369
c1y_0112001	constipation_3y	0.025	0.2524	0.0991	0.9211	0.005	0.0049	0.0123	0.028	2.12069	3.94366	0.00503693999004036	71319	64774	62942
c1y_0112001	constipation_4y	-0.1364	0.2324	-0.5867	0.5574	0.0121	0.005	0.0123	0.0332	2.12069	4.61111	0.0161917831577589	71319	64774	62942
c1y_0112001	constipation_cum_4y	-0.0129	0.1991	-0.065	0.9481	0.0096	0.0048	0.0123	0.0485	2.12069	5.98765	0.0110184327567398	71319	64774	62942
c1y_0112001	constipation_severity_3y	0.0469	0.2342	0.2002	0.8413	0.0072	0.0051	0.0123	0.0363	2.12069	4.65385	0.00638974596513615	71319	70826	70826
c1y_0112001	constipation_severity_4y	-0.044	0.2154	-0.2045	0.838	0.0076	0.0046	0.0123	0.0324	2.12069	4.37838	0.00869966221008881	71319	70826	70826
c1y_0112001	dr0m_0020701_1	-0.1212	0.4085	-0.2966	0.7668	0.0052	0.0047	0.0123	0.0087	2.12069	1.58182	0.00674767122932776	71319	69461	67489
c1y_0112001	dr0m_0020701_3	-0.0617	0.3469	-0.178	0.8587	-0.0044	0.0049	0.0123	0.0126	2.12069	2.29091	-0.00386879059054344	71319	69461	67489
c1y_0112001	dr0m_bmi	0.0536	0.1171	0.4577	0.6471	0.011	0.0051	0.0123	0.1436	2.12069	13.0545	0.0100359249084544	71319	69328	67360
c1y_0112001	dr1m_0040501b	0.1733	0.3503	0.4947	0.6208	-0.0023	0.0043	0.0123	0.009	2.12069	1.8	-0.00441856560449634	71319	60951	59511
c1y_0112001	dr1m_bmi	0.1841	0.1358	1.3557	0.1752	0.0187	0.0047	0.0123	0.1023	2.12069	10.7684	0.0137992724344583	71319	69297	67333
c1y_0112001	egg_allergy_1hy	1	0.4287	2.7422	0.0061	0.0197	0.005	0.0123	0.0172	2.12069	2.6875	0.00422275237125321	71319	64819	62999
c1y_0112001	egg_allergy_2y	0.9363	0.3522	2.6586	0.0078	0.0056	0.0052	0.0123	0.024	2.12069	3.80952	-0.0103588875382455	71319	67682	65763
c1y_0112001	egg_allergy_3y	0.5453	0.2736	1.9931	0.0462	0.0084	0.0052	0.0123	0.0306	2.12069	4.56716	-0.0017370158361641	71319	67613	65692
c1y_0112001	egg_allergy_4y	0.3267	0.295	1.1071	0.2682	0.0025	0.0051	0.0123	0.0247	2.12069	3.38356	-0.00311043985510152	71319	67658	65741
c1y_0112001	egg_allergy_cum_4y	0.8531	0.31	2.7516	0.0059	0.0124	0.0051	0.0123	0.0351	2.12069	4.28049	-0.00416256430063097	71319	61862	60286
c1y_0112001	egg_allergy_score_until_4yo	0.5495	0.2235	2.4587	0.0139	0.0196	0.0053	0.0123	0.0558	2.12069	5.58	0.00701909329508865	71319	64676	62867
c1y_0112001	egg_allergy_score_until_4yo_positive	0.4819	0.2214	2.1764	0.0295	0.021	0.0052	0.0123	0.052	2.12069	5.14851	0.010857207312255	71319	64642	62832
c1y_0112001	exclusive_breastfeeding_1y	-0.0909	0.233	-0.3903	0.6963	-0.0517	0.0049	0.0123	0.0262	2.12069	3.9697	-0.0531241326812691	71319	73434	69632
c1y_0112001	febrile_convulsion_cum_4y	-0.0409	0.1524	-0.2685	0.7883	0.0131	0.0047	0.0123	0.0888	2.12069	8.07273	0.0161062008631105	71319	69837	66379
c1y_0112001	feeding_type_yesterday_breast_feeding_count_1m	0.2335	0.3116	0.7494	0.4536	-0.0171	0.0047	0.0123	0.0168	2.12069	2.84746	-0.0218423628883279	71319	79011	70654
c1y_0112001	feeding_type_yesterday_formula_feeding_count_1m	0.6306	0.743	0.8488	0.396	0.002	0.0055	0.0123	0.0086	2.12069	0.754386	-0.00440423303527428	71319	78831	70488
c1y_0112001	fever_count_cum_2hy	0.614	0.2127	2.8871	0.0039	0.0728	0.005	0.0123	0.0463	2.12069	5.38372	0.0601724521348983	71319	70826	70826
c1y_0112001	fever_count_cum_2y	0.7524	0.2468	3.0482	0.0023	0.0816	0.0051	0.0123	0.036	2.12069	4.44444	0.0677005605293053	71319	70809	70809
c1y_0112001	fever_over_39c_count_cum_2hy	0.3206	0.2185	1.4671	0.1423	0.0692	0.0049	0.0123	0.0364	2.12069	4.08989	0.0642253888362206	71319	70826	70826
c1y_0112001	fever_over_39c_count_cum_2y	0.4362	0.2328	1.8736	0.061	0.0767	0.0049	0.0123	0.0302	2.12069	3.82278	0.0700531376625946	71319	70822	70822
c1y_0112001	first_vaccination_bcg	-1	0.9363	-1.256	0.2091	0.0229	0.0049	0.0123	0.0051	2.12069	0.822581	0.0343416931033459	71319	64774	62942
c1y_0112001	first_vaccination_dpt	NA	NA	NA	NA	NA	NA	0.0123	0.0012	2.12069	0.193548	NA	71319	64774	62942
c1y_0112001	first_vaccination_haemophilus_b_influenzae	NA	NA	NA	NA	NA	NA	0.0123	8e-04	2.12069	0.135593	NA	71319	73434	69632
c1y_0112001	first_vaccination_hbv	0.166	0.3022	0.5494	0.5827	-0.0083	0.005	0.0123	0.015	2.12069	2.63158	-0.0110316006143622	71319	73434	69632
c1y_0112001	first_vaccination_pneumococcus	NA	NA	NA	NA	0.0024	0.0044	0.0123	-0.0025	2.12069	-0.403226	NA	71319	73434	69632
c1y_0112001	first_vaccination_polio	NA	NA	NA	NA	0.0125	0.0051	0.0123	-0.0064	2.12069	-1.12281	NA	71319	64774	62942
c1y_0112001	first_vaccination_rotavirus	0.0263	0.4742	0.0555	0.9557	-0.0117	0.0052	0.0123	0.0073	2.12069	1.17742	-0.0130109772815744	71319	64774	62942
c1y_0112001	fish_allergy_score_until_4yo_positive	0.818	0.5732	1.4271	0.1536	0.004	0.0049	0.0123	0.0081	2.12069	1.55769	-0.00377735782620184	71319	61264	59738
c1y_0112001	food_allergy_cum_4y	0.3723	0.2148	1.7332	0.0831	0.0283	0.0049	0.0123	0.0458	2.12069	4.77083	0.021891183362273	71319	69837	66379
c1y_0112001	food_allergy_cum_count_until_4yo	0.6188	0.2587	2.3916	0.0168	0.0182	0.0052	0.0123	0.0447	2.12069	4.96667	0.00570630697388049	71319	61862	60286
c1y_0112001	food_allergy_egg_feeding_status_case_combined_1yh	0.3261	0.2359	1.3825	0.1668	0.018	0.0052	0.0123	0.0402	2.12069	4.46667	0.0129213566301419	71319	61862	60286
c1y_0112001	food_allergy_egg_feeding_status_case_combined_2y	0.4027	0.2473	1.6284	0.1034	0.0175	0.0049	0.0123	0.0343	2.12069	4.34177	0.0103788335055422	71319	68351	66376
c1y_0112001	food_allergy_egg_feeding_status_case_combined_3y	0.9239	0.3851	2.3995	0.0164	0.01	0.0046	0.0123	0.0219	2.12069	2.60714	-0.00421779571743072	71319	61862	60286
c1y_0112001	food_allergy_egg_feeding_status_case_combined_4y	0.3997	0.37	1.0802	0.2801	0.0139	0.0049	0.0123	0.0133	2.12069	1.77333	0.00979769606306292	71319	66800	64893
c1y_0112001	food_allergy_fish_feeding_status_case_combined_1yh	NA	NA	NA	NA	0.0129	0.0054	0.0123	-0.0077	2.12069	-1.30508	NA	71319	68351	66376
c1y_0112001	food_allergy_fish_feeding_status_case_combined_2y	0.4506	0.8077	0.5579	0.5769	-0.0073	0.0041	0.0123	0.0034	2.12069	0.53125	-0.0106765597865462	71319	68351	66376
c1y_0112001	food_allergy_fish_feeding_status_case_combined_3y	NA	NA	NA	NA	0.0025	0.0047	0.0123	-0.0118	2.12069	-2.40816	NA	71319	61862	60286
c1y_0112001	food_allergy_fruit_feeding_status_case_combined_1yh	-0.0904	0.4436	-0.2037	0.8386	0.0011	0.0046	0.0123	0.0068	2.12069	1.21429	0.00200295027692837	71319	68351	66376
c1y_0112001	food_allergy_fruit_feeding_status_case_combined_2y	0.7974	6.2164	0.1283	0.8979	-0.0028	0.0048	0.0123	0.002	2.12069	0.3125	-0.00695000975790223	71319	68351	66376
c1y_0112001	food_allergy_fruit_feeding_status_case_combined_3y	NA	NA	NA	NA	0.0087	0.0046	0.0123	-7e-04	2.12069	-0.107692	NA	71319	61862	60286
c1y_0112001	food_allergy_milk_feeding_status_case_combined_1yh	-0.2271	0.3772	-0.6021	0.5471	0.0049	0.0049	0.0123	0.0113	2.12069	1.82258	0.00817257295781584	71319	61862	60286
c1y_0112001	food_allergy_milk_feeding_status_case_combined_2y	-0.001	0.2991	-0.0034	0.9973	0.0153	0.0046	0.0123	0.0185	2.12069	2.84615	0.0163608028558768	71319	68351	66376
c1y_0112001	food_allergy_milk_feeding_status_case_combined_3y	0.2589	0.4186	0.6186	0.5362	0.0025	0.0049	0.0123	0.0097	2.12069	1.49231	-7.42884818015372e-05	71319	61862	60286
c1y_0112001	food_allergy_milk_feeding_status_case_combined_4y	-0.3335	0.5417	-0.6157	0.5381	0.0171	0.0048	0.0123	0.0075	2.12069	1.10294	0.0216115532879613	71319	66687	64816
c1y_0112001	food_allergy_non_peanuts_nuts_feeding_status_case_combined_4y	-0.5715	0.5841	-0.9785	0.3278	0.0011	0.0052	0.0123	0.0075	2.12069	0.9375	0.00676989696239695	71319	61679	60107
c1y_0112001	food_allergy_nuts_feeding_status_case_combined_1yh	0.1311	0.2351	0.5575	0.5772	-0.0299	0.0051	0.0123	0.0278	2.12069	3.97143	-0.0345694803824102	71319	68351	66376
c1y_0112001	food_allergy_nuts_feeding_status_case_combined_2y	0.0334	0.2635	0.1266	0.8992	-0.018	0.005	0.0123	0.0206	2.12069	2.98551	-0.0207046188751002	71319	61862	60286
c1y_0112001	food_allergy_nuts_feeding_status_case_combined_3y	-0.2456	0.2695	-0.9114	0.3621	-0.0111	0.0052	0.0123	0.0233	2.12069	2.94937	-0.00823710623069766	71319	61679	60107
c1y_0112001	food_allergy_peanuts_feeding_status_case_combined_4y	-0.639	0.55	-1.1618	0.2453	-5e-04	0.0052	0.0123	0.0073	2.12069	1.01389	0.00557105726893217	71319	65116	63267
c1y_0112001	food_allergy_score_cum_count_until_4yo	0.3309	0.1885	1.7553	0.0792	0.0273	0.005	0.0123	0.064	2.12069	6.09524	0.0216273259486899	71319	61862	60286
c1y_0112001	food_allergy_sesame_feeding_status_case_combined_1yh	0.1177	0.4261	0.2762	0.7824	-0.0091	0.0048	0.0123	0.0083	2.12069	1.22059	-0.010873312299011	71319	68351	66376
c1y_0112001	food_allergy_sesame_feeding_status_case_combined_2y	NA	NA	NA	NA	-0.0037	0.0055	0.0123	-0.0116	2.12069	-2	NA	71319	61862	60286
c1y_0112001	food_allergy_sesame_feeding_status_case_combined_3y	0.8628	1.0532	0.8192	0.4127	7e-04	0.004	0.0123	0.0033	2.12069	0.540984	-0.00478026501893997	71319	65116	63267
c1y_0112001	food_allergy_shellfish_feeding_status_case_combined_1yh	-0.1232	0.2444	-0.5043	0.6141	-0.0129	0.0053	0.0123	0.0297	2.12069	4.30435	-0.0114554582175547	71319	68351	66376
c1y_0112001	food_allergy_shellfish_feeding_status_case_combined_2y	0.4471	0.3736	1.1967	0.2314	-0.0032	0.0051	0.0123	0.0117	2.12069	1.82812	-0.0088355489287537	71319	68351	66376
c1y_0112001	food_allergy_shellfish_feeding_status_case_combined_3y	0.7595	1.5393	0.4934	0.6217	-0.007	0.005	0.0123	0.0023	2.12069	0.338235	-0.0118387443419071	71319	61862	60286
c1y_0112001	food_allergy_shellfish_feeding_status_case_combined_4y	0.1369	0.2563	0.5342	0.5932	-0.0039	0.0048	0.0123	0.0249	2.12069	3.32	-0.00662143182276941	71319	68351	66376
c1y_0112001	food_allergy_soba_feeding_status_case_combined_1yh	-0.2988	0.2704	-1.1051	0.2691	-0.021	0.0058	0.0123	0.0249	2.12069	3.95238	-0.0171800937041811	71319	68351	66376
c1y_0112001	food_allergy_soba_feeding_status_case_combined_2y	-0.3425	0.3585	-0.9555	0.3393	-0.0172	0.0055	0.0123	0.0143	2.12069	2.2	-0.0146026241773448	71319	61862	60286
c1y_0112001	food_allergy_soba_feeding_status_case_combined_3y	-0.5774	0.6813	-0.8475	0.3967	-0.0054	0.0052	0.0123	0.0059	2.12069	0.819444	-0.0010403725510508	71319	61862	60286
c1y_0112001	food_allergy_soba_feeding_status_case_combined_4y	-0.3852	0.4692	-0.8209	0.4117	-6e-04	0.0051	0.0123	0.0094	2.12069	1.32394	0.00354844510850458	71319	68056	66142
c1y_0112001	food_allergy_wheat_feeding_status_case_combined_1yh	0.0723	0.3894	0.1858	0.8526	0.0022	0.0045	0.0123	0.008	2.12069	1.45455	0.00172424657447027	71319	61862	60286
c1y_0112001	fruit_allergy_score_until_4yo_positive	0.0829	0.3521	0.2355	0.8139	0.0111	0.0047	0.0123	0.0137	2.12069	2.20968	0.011360451219403	71319	61195	59672
c1y_0112001	ft1b_0080001	-0.0637	0.2308	-0.2761	0.7825	0.0155	0.0046	0.0123	0.0438	2.12069	3.68067	0.0183135013634945	71319	78115	70894
c1y_0112001	ft1b_0400001	-0.1135	0.25	-0.454	0.6498	-0.0033	0.0047	0.0123	0.0545	2.12069	4.12879	-0.000555267787711718	71319	78062	70852
c1y_0112001	ft1b_0410001	-0.1922	0.2395	-0.8027	0.4222	-0.0075	0.0046	0.0123	0.0599	2.12069	3.94079	-0.00278254891248804	71319	78062	70852
c1y_0112001	ft1b_0420001	-0.1422	0.2502	-0.5681	0.57	-0.0076	0.0046	0.0123	0.0544	2.12069	3.62667	-0.00447552026313038	71319	78062	70852
c1y_0112001	ft1b_0430001	0.3016	0.2599	1.1602	0.246	-0.0055	0.0048	0.0123	0.0461	2.12069	3.17931	-0.0133658890195734	71319	78071	70859
c1y_0112001	ft1b_0440001	-0.0285	0.2225	-0.128	0.8981	-0.0138	0.0049	0.0123	0.053	2.12069	4.24	-0.0142736244896759	71319	78071	70859
c1y_0112001	ft1b_0450001	0.0424	0.2216	0.1914	0.8482	0.0042	0.0051	0.0123	0.0486	2.12069	4.58491	0.00481394007589434	71319	43650	41089
c1y_0112001	ft1b_0460001	0.0771	0.2371	0.325	0.7452	-0.004	0.0048	0.0123	0.0516	2.12069	4.96154	-0.00761893101758733	71319	43650	41089
c1y_0112001	ft1b_0470001b	NA	NA	NA	NA	0.0148	0.0045	0.0123	-0.0046	2.12069	-0.479167	NA	71319	61143	59621
c1y_0112001	ft1b_0480001	-0.1657	0.2608	-0.6356	0.5251	-0.0097	0.0046	0.0123	0.0568	2.12069	3.44242	-0.00910897374874811	71319	43650	41089
c1y_0112001	gastroenteritis_cum_2y	0.2142	0.3911	0.5477	0.5839	0.0417	0.0048	0.0123	0.0158	2.12069	2.07895	0.040746816657267	71319	74494	70423
c1y_0112001	hand_foot_and_mouth_disease_cum_2y	NA	NA	NA	NA	0.0331	0.0049	0.0123	-6e-04	2.12069	-0.0810811	NA	71319	57500	56038
c1y_0112001	hba1c_ngsp_early	0.0654	0.1705	0.3837	0.7012	0.0151	0.0055	0.0123	0.0558	2.12069	6.2	0.0146707565905307	71319	78335	71069
c1y_0112001	herpangina_cum_2y	-0.2528	0.4819	-0.5246	0.5998	0.0401	0.005	0.0123	0.0091	2.12069	1.26389	0.0502528345355851	71319	64469	57803
c1y_0112001	hg	-0.1054	0.179	-0.5889	0.5559	0.0176	0.0055	0.0123	0.078	2.12069	1.93069	0.0240461605804356	71319	71648	63921
c1y_0112001	hsv_infection_cum_2y	1	3.4874	0.7853	0.4323	-8e-04	0.0053	0.0123	0.0026	2.12069	0.472727	-0.016456635421702	71319	79735	71288
c1y_0112001	influenza_viral_infections_cum_4y	0.0455	0.2666	0.1706	0.8646	0.0333	0.0053	0.0123	0.0286	2.12069	3.91781	0.0345862941901588	71319	69458	67482
c1y_0112001	intellectual_and_developmental_disability_including_language_delay_cum_4y	NA	NA	NA	NA	NA	NA	0.0123	2e-04	2.12069	0.030303	NA	71319	69458	67482
c1y_0112001	isacc_modified_current_runny_nose_autumn_2y	-0.1107	1.074	-0.1031	0.9179	0.0563	0.0049	0.0123	0.0014	2.12069	0.237288	0.0605875173502296	71319	79295	70904
c1y_0112001	isacc_modified_current_runny_nose_autumn_3y	-0.2964	0.6951	-0.4265	0.6698	0.0423	0.0045	0.0123	0.0039	2.12069	0.590909	0.0479032219966959	71319	76496	68725
c1y_0112001	isacc_modified_current_runny_nose_autumn_4y	NA	NA	NA	NA	0.0284	0.005	0.0123	-0.0066	2.12069	-1.06452	NA	71319	79399	71150
c1y_0112001	isacc_modified_current_runny_nose_nonpollen_season_2y	NA	NA	NA	NA	NA	NA	0.0123	5e-04	2.12069	0.0746269	NA	71319	77649	69679
c1y_0112001	isacc_modified_current_runny_nose_nonpollen_season_3y	NA	NA	NA	NA	0.0403	0.0049	0.0123	-0.0024	2.12069	-0.393443	NA	71319	75638	67968
c1y_0112001	isacc_modified_current_runny_nose_nonpollen_season_4y	NA	NA	NA	NA	NA	NA	0.0123	0.001	2.12069	0.149254	NA	71319	79399	71150
c1y_0112001	isacc_modified_current_runny_nose_pollen_season_2y	NA	NA	NA	NA	NA	NA	0.0123	6e-04	2.12069	0.0983607	NA	71319	78192	70168
c1y_0112001	isacc_modified_current_runny_nose_pollen_season_3y	0.7452	0.6624	1.1251	0.2606	0.0403	0.0052	0.0123	0.0055	2.12069	0.833333	0.0372238950081156	71319	77531	69656
c1y_0112001	isacc_modified_current_runny_nose_pollen_season_4y	0.086	0.3933	0.2187	0.8269	0.0336	0.0049	0.0123	0.0103	2.12069	1.43056	0.0350637006676494	71319	78873	70717
c1y_0112001	isacc_modified_current_runny_nose_spring_2y	0.0088	0.8531	0.0103	0.9918	0.0524	0.0048	0.0123	0.0019	2.12069	0.301587	0.0557753921238209	71319	79780	71319
c1y_0112001	isacc_modified_current_runny_nose_spring_3y	0.9277	1.2374	0.7497	0.4534	0.0387	0.005	0.0123	0.0027	2.12069	0.428571	0.0364684627132638	71319	76816	68955
c1y_0112001	isacc_modified_current_runny_nose_spring_4y	0.113	0.415	0.2722	0.7854	0.0278	0.005	0.0123	0.0091	2.12069	1.28169	0.0285118212965696	71319	79399	71150
c1y_0112001	isacc_modified_current_runny_nose_summer_2y	NA	NA	NA	NA	0.042	0.0051	0.0123	-7e-04	2.12069	-0.118644	NA	71319	79780	71319
c1y_0112001	isacc_modified_current_runny_nose_summer_3y	0.3994	1.0431	0.3829	0.7018	0.0254	0.0049	0.0123	0.0024	2.12069	0.358209	0.0252010632328486	71319	77194	69325
c1y_0112001	isacc_modified_current_runny_nose_summer_4y	NA	NA	NA	NA	0.0254	0.005	0.0123	-3e-04	2.12069	-0.0379747	NA	71319	79399	71150
c1y_0112001	isacc_modified_current_runny_nose_winter_2y	0.3886	0.6261	0.6206	0.5349	0.0535	0.005	0.0123	0.0049	2.12069	0.742424	0.0540327976490168	71319	79780	71319
c1y_0112001	isacc_modified_current_runny_nose_winter_3y	NA	NA	NA	NA	0.0349	0.005	0.0123	-9e-04	2.12069	-0.160714	NA	71319	77911	69955
c1y_0112001	isacc_modified_current_runny_nose_winter_4y	NA	NA	NA	NA	0.0308	0.0049	0.0123	-0.0038	2.12069	-0.535211	NA	71319	72598	65338
c1y_0112001	kawasaki_disease_cum_4y	NA	NA	NA	NA	-0.004	0.0047	0.0123	-6e-04	2.12069	-0.0967742	NA	71319	59836	58619
c1y_0112001	length_of_labor	-0.3138	0.2326	-1.349	0.1773	-0.0151	0.0052	0.0123	0.0336	2.12069	4.73239	-0.00989842995385991	71319	76280	69392
c1y_0112001	low_birth_weight	0.0672	0.2249	0.2989	0.765	-0.0034	0.005	0.0123	0.0312	2.12069	4.8	-0.00567991487826135	71319	55151	50295
c1y_0112001	lower_respiratory_tract_infection_cum_2y	0.7127	0.2965	2.4036	0.0162	0.1393	0.0047	0.0123	0.0186	2.12069	2.58333	0.135492402198712	71319	74494	70423
c1y_0112001	m0mb_0410001	-0.1705	0.1894	-0.9005	0.3679	0.0063	0.0053	0.0123	0.0693	2.12069	6.41667	0.0121224931276954	71319	77807	70626
c1y_0112001	m0mb_0420001	-0.1106	0.1897	-0.583	0.5599	0.0017	0.0051	0.0123	0.0712	2.12069	6.47273	0.00528930112501155	71319	77807	70626
c1y_0112001	m0mb_0430001	-0.0269	0.1601	-0.1681	0.8665	0.0037	0.005	0.0123	0.062	2.12069	4.46043	0.00482624759851252	71319	77807	70626
c1y_0112001	m0mb_0450001	-0.2054	0.2607	-0.7878	0.4308	0.0166	0.0053	0.0123	0.0209	2.12069	3.16667	0.0211211331303013	71319	78115	70894
c1y_0112001	m0mb_0460001	-0.1266	0.252	-0.5024	0.6154	0.0087	0.0055	0.0123	0.0224	2.12069	3.5	0.0114600535785681	71319	78115	70894
c1y_0112001	m0mb_0480001	-0.1387	0.1761	-0.7878	0.4308	0.0074	0.0047	0.0123	0.0638	2.12069	6.44444	0.0121426247330396	71319	78115	70894
c1y_0112001	m1m_0030001_1	NA	NA	NA	NA	NA	NA	0.0123	0.0011	2.12069	0.186441	NA	71319	69328	67360
c1y_0112001	m1m_0030001_2	-0.1165	0.3659	-0.3182	0.7503	-0.0186	0.0046	0.0123	0.0098	2.12069	1.46269	-0.0183399697596253	71319	69328	67360
c1y_0112001	m1m_0030001_3	NA	NA	NA	NA	0.0153	0.0047	0.0123	-0.0104	2.12069	-1.92593	NA	71319	69223	67259
c1y_0112001	m1m_0040001_1	0.2187	0.2652	0.8247	0.4095	0.0276	0.0048	0.0123	0.0166	2.12069	2.72131	0.0260769013582645	71319	69258	67294
c1y_0112001	m1m_0040001_2	-0.2336	0.8333	-0.2804	0.7792	-0.0072	0.0053	0.0123	0.0022	2.12069	0.431373	-0.00635308767011995	71319	69212	67249
c1y_0112001	m1m_0040001_4	-0.0434	0.2821	-0.1537	0.8778	-0.0251	0.0049	0.0123	0.0173	2.12069	2.74603	-0.0259743426630873	71319	69212	67249
c1y_0112001	m1m_0040001_6	NA	NA	NA	NA	0.0026	0.0047	0.0123	-0.0088	2.12069	-1.76	NA	71319	69260	67296
c1y_0112001	m1m_0250001_1	0.4071	0.3271	1.2445	0.2133	0.0144	0.0055	0.0123	0.0132	2.12069	2.09524	0.00997887642282914	71319	69260	67296
c1y_0112001	m1m_0250001_2	-0.3642	0.3633	-1.0025	0.3161	-0.0153	0.0055	0.0123	0.0101	2.12069	1.60317	-0.012054205288361	71319	69261	67298
c1y_0112001	m1m_0250001_3	-0.426	1.9353	-0.2201	0.8258	-3e-04	0.0053	0.0123	0.0035	2.12069	0.603448	0.00250145206255849	71319	69210	67247
c1y_0112001	m1m_0260001_1	-0.197	0.3891	-0.5062	0.6127	0.0103	0.0046	0.0123	0.0079	2.12069	1.36207	0.0128325328247151	71319	69210	67247
c1y_0112001	m1m_0260001_2	0.135	0.4561	0.2961	0.7672	-0.01	0.0048	0.0123	0.0055	2.12069	0.901639	-0.0116071774334443	71319	70019	67991
c1y_0112001	m1m_bed_time	NA	NA	NA	NA	NA	NA	0.0123	2e-04	2.12069	0.0350877	NA	71319	79780	71319
c1y_0112001	m1m_nap_count	-0.06	0.2243	-0.2677	0.789	-0.0158	0.0048	0.0123	0.0286	2.12069	4.4	-0.015998048456929	71319	78943	70586
c1y_0112001	m1m_night_wake_up_count	0.078	0.2276	0.3428	0.7318	-0.003	0.0049	0.0123	0.0238	2.12069	3.83871	-0.00460857510218109	71319	78788	70479
c1y_0112001	m1m_sleep_time_day	0.2868	0.195	1.4705	0.1414	0.0051	0.0048	0.0123	0.0395	2.12069	6.69492	-0.000939274481419502	71319	79348	70958
c1y_0112001	m1m_sleep_time_night	-0.0828	0.3146	-0.2632	0.7924	0.0199	0.0055	0.0123	0.0141	2.12069	2.2381	0.0226224315528634	71319	78297	70034
c1y_0112001	m1m_total_sleep_time	0.2412	0.2279	1.0584	0.2899	0.0142	0.0052	0.0123	0.028	2.12069	4.66667	0.0107912795849321	71319	79419	71011
c1y_0112001	m1m_wake_up_time	-0.0383	0.2498	-0.1535	0.878	-0.0052	0.0045	0.0123	0.0249	2.12069	3.19231	-0.00492117207038725	71319	79780	71319
c1y_0112001	mbpfas0001b	0.4336	0.7303	0.5937	0.5527	0.0046	0.0054	0.0123	0.0136	2.12069	0.660194	-0.00054734897646921	71319	61845	60283
c1y_0112001	mbpfas0007	0.4699	1.2714	0.3696	0.7117	-0.002	0.0046	0.0123	0.0067	2.12069	0.345361	-0.00656475546446024	71319	71648	63921
c1y_0112001	mbpfas0009	0.1441	0.2859	0.5039	0.6143	-0.0228	0.0049	0.0123	0.054	2.12069	2.45455	-0.0302197381541181	71319	71648	63921
c1y_0112001	mbpfas0013	0.1309	0.3064	0.4272	0.6692	-0.015	0.0054	0.0123	0.0495	2.12069	2.25	-0.0206454528637834	71319	71653	63926
c1y_0112001	mbpfas0017	0.1132	0.2954	0.3831	0.7016	-0.0137	0.0052	0.0123	0.0561	2.12069	2.55	-0.0189470887470261	71319	71648	63921
c1y_0112001	mbpfas0021	0.1995	0.5939	0.3358	0.737	-0.0062	0.0048	0.0123	0.0148	2.12069	0.714976	-0.00976365611055378	71319	71479	63789
c1y_0112001	mbpfas0025	NA	NA	NA	NA	-0.0075	0.0043	0.0123	-0.001	2.12069	-0.046729	NA	71319	71475	63787
c1y_0112001	mbpfas0029	-0.0986	0.3864	-0.2551	0.7986	-0.0051	0.0047	0.0123	0.0334	2.12069	1.63725	-0.00355297794671631	71319	78277	69662
c1y_0112001	mbpfas0039b	NA	NA	NA	NA	NA	NA	0.0123	0.0042	2.12069	0.214286	NA	71319	61843	60284
c1y_0112001	mbpfas0041	NA	NA	NA	NA	NA	NA	0.0123	0.0047	2.12069	0.20524	NA	71319	78277	69662
c1y_0112001	mbpfas0045	NA	NA	NA	NA	-0.0127	0.0046	0.0123	-0.008	2.12069	-0.451977	NA	71319	78277	69662
c1y_0112001	mbpfas0047	0.146	0.3238	0.4508	0.6521	-0.0204	0.0051	0.0123	0.0515	2.12069	2.48792	-0.0264024002571539	71319	78277	69662
c1y_0112001	mbpfas0053b	-0.018	0.4731	-0.0381	0.9696	-0.0039	0.0049	0.0123	0.0222	2.12069	1.21978	-0.00406929606890335	71319	61844	60284
c1y_0112001	mbpfas0067b	0.3116	0.4187	0.7442	0.4568	0.0053	0.0052	0.0123	0.0296	2.12069	1.5914	-0.000109069793923969	71319	61844	60284
c1y_0112001	mbpfas0073	0.1077	0.2995	0.3595	0.7192	0.001	0.0048	0.0123	0.0626	2.12069	2.69828	-0.00199117331733603	71319	78277	69662
c1y_0112001	milk_allergy_1hy	-0.042	0.3262	-0.1289	0.8975	0.0149	0.0051	0.0123	0.0138	2.12069	2.15625	0.0168546590723652	71319	64752	62940
c1y_0112001	milk_allergy_2y	-0.0431	0.3419	-0.126	0.8997	0.0089	0.0046	0.0123	0.0113	2.12069	1.79365	0.0100308456152257	71319	67658	65739
c1y_0112001	milk_allergy_3y	-0.4744	1.3981	-0.3393	0.7344	0.0149	0.0053	0.0123	0.0017	2.12069	0.288136	0.0180381329406447	71319	67669	65753
c1y_0112001	milk_allergy_cum_4y	-0.0245	0.2813	-0.0871	0.9306	0.0173	0.0047	0.0123	0.0203	2.12069	3.02985	0.01977049513061	71319	61862	60286
c1y_0112001	milk_allergy_score_until_4yo	-0.0261	0.2476	-0.1056	0.9159	0.0234	0.0047	0.0123	0.0317	2.12069	4.28378	0.0263740309291877	71319	64687	62878
c1y_0112001	milk_allergy_score_until_4yo_positive	-0.0276	0.2477	-0.1114	0.9113	0.023	0.0047	0.0123	0.0309	2.12069	4.06579	0.025942193998912	71319	64701	62891
c1y_0112001	mn	0.3553	0.1687	2.1058	0.0352	-0.0018	0.0047	0.0123	0.0781	2.12069	4.91195	-0.0136498446670547	71319	71648	63921
c1y_0112001	mt1b_0020001	0.0844	0.2149	0.3927	0.6945	0.0203	0.0056	0.0123	0.0349	2.12069	4.30864	0.0205097794893964	71319	78277	69662
c1y_0112001	mt1b_0020101	0.1003	0.2279	0.4402	0.6598	0.02	0.0056	0.0123	0.0332	2.12069	4.25641	0.0198783773704559	71319	78270	69657
c1y_0112001	mt1b_0030001	0.2655	0.2511	1.0572	0.2904	0.0072	0.005	0.0123	0.0286	2.12069	3.575	0.00278955850748087	71319	78466	69840
c1y_0112001	mt1b_0030101	0.2459	0.2517	0.9768	0.3287	0.0064	0.0051	0.0123	0.0294	2.12069	3.58537	0.00222555977496248	71319	78466	69840
c1y_0112001	mt1b_0040001b	0.0935	0.3022	0.3095	0.757	0.0077	0.005	0.0123	0.015	2.12069	2.58621	0.0073126227880677	71319	61844	60284
c1y_0112001	mt1b_0040101b	0.0833	0.3141	0.2652	0.7909	0.0068	0.005	0.0123	0.0141	2.12069	2.35	0.00647991534543065	71319	61845	60284
c1y_0112001	mt1b_0050001	0.0983	0.2061	0.477	0.6334	0.01	0.005	0.0123	0.0302	2.12069	4.50746	0.00887578707507615	71319	79705	71253
c1y_0112001	mt1b_0050101	0.0875	0.2079	0.4211	0.6737	0.0109	0.0049	0.0123	0.03	2.12069	4.34783	0.0100661850409412	71319	79705	71253
c1y_0112001	mt1b_0060001	0.0088	0.2785	0.0316	0.9748	0.011	0.0049	0.0123	0.02	2.12069	2.85714	0.0116903815123383	71319	79705	71253
c1y_0112001	mt1b_0060101	0.0244	0.2859	0.0853	0.932	0.0113	0.0049	0.0123	0.0191	2.12069	2.72857	0.0117677919840792	71319	79705	71253
c1y_0112001	mt1b_0080001	0.1932	0.1866	1.0353	0.3005	0.0127	0.0056	0.0123	0.0576	2.12069	6.32967	0.00859870124625187	71319	79705	71253
c1y_0112001	mt1b_0100101	-0.3913	0.2282	-1.7145	0.0864	5e-04	0.0054	0.0123	0.0571	2.12069	3.48171	0.0112939451218504	71319	79705	71253
c1y_0112001	mt1b_0100201	0.0609	0.1874	0.3247	0.7454	0.0098	0.0056	0.0123	0.055	2.12069	6.11111	0.00916660370133739	71319	79449	70660
c1y_0112001	mt1b_0100301	-0.0356	0.2334	-0.1524	0.8788	0.0019	0.0053	0.0123	0.034	2.12069	4.72222	0.00281748842305529	71319	79449	70660
c1y_0112001	mt1b_0100401	-0.0863	0.2253	-0.3833	0.7015	0.0066	0.0054	0.0123	0.039	2.12069	5.34247	0.00915685897570469	71319	79449	70660
c1y_0112001	mt1b_0100501	-0.1994	0.1676	-1.1899	0.2341	-0.0048	0.0053	0.0123	0.0606	2.12069	5.66355	0.000343103579496335	71319	79449	70660
c1y_0112001	mt1b_0100601	-0.0906	0.1687	-0.537	0.5913	-0.0108	0.0055	0.0123	0.0596	2.12069	5.51852	-0.00939262823086692	71319	79449	70660
c1y_0112001	mt1b_0100701	0.1513	0.1883	0.8035	0.4217	-0.0137	0.0048	0.0123	0.0456	2.12069	5.92208	-0.0187225676349455	71319	79449	70660
c1y_0112001	mt1b_0100801	0.1255	0.1429	0.8785	0.3797	0.001	0.0055	0.0123	0.0914	2.12069	7.87931	-0.00292195994644994	71319	40824	37474
c1y_0112001	mt1b_0200101	-0.1585	0.1978	-0.8014	0.4229	-0.017	0.0053	0.0123	0.0567	2.12069	5.0177	-0.0210249872395168	71319	40817	37468
c1y_0112001	mt1b_0200201	0.1648	0.1905	0.8654	0.3868	0.0167	0.0053	0.0123	0.0537	2.12069	4.92661	0.0204934081477875	71319	40817	37468
c1y_0112001	mt1b_0200301	0.0774	0.2044	0.3788	0.7048	-0.0112	0.0054	0.0123	0.0432	2.12069	4.69565	-0.0184257490475405	71319	40817	37468
c1y_0112001	mt1b_0200401	0.0202	0.185	0.1094	0.9129	0.0217	0.0056	0.0123	0.0552	2.12069	5.52	0.0318025724144037	71319	40817	37468
c1y_0112001	mt1b_0200501	0.0979	0.2749	0.3563	0.7216	0.0086	0.0044	0.0123	0.026	2.12069	1.9697	0.0108411304377277	71319	40817	37468
c1y_0112001	mt1b_0400001	-0.0529	0.2155	-0.2452	0.8063	-0.0069	0.0059	0.0123	0.0725	2.12069	6.90476	-0.00873060285301505	71319	40817	37468
c1y_0112001	mt1b_0410001	-0.0447	0.2182	-0.2048	0.8377	-0.0092	0.0057	0.0123	0.0631	2.12069	6.8587	-0.0124772794279227	71319	40817	37468
c1y_0112001	mt1b_0420001	-0.0672	0.2464	-0.2727	0.7851	-0.0084	0.0057	0.0123	0.0587	2.12069	6.52222	-0.0106721641265544	71319	40817	37468
c1y_0112001	mt1b_0430001	-0.0574	0.1887	-0.3041	0.7611	0.0036	0.0058	0.0123	0.058	2.12069	4.87395	0.00571611040818504	71319	60244	59282
c1y_0112001	mt1b_0440001	0.0663	0.22	0.3012	0.7633	-0.0134	0.0053	0.0123	0.0611	2.12069	6.17172	-0.017370831936251	71319	59758	58670
c1y_0112001	mt1b_0450001	-0.1925	0.2724	-0.7065	0.4799	0.0039	0.005	0.0123	0.029	2.12069	4.14286	0.00816036582694388	71319	59541	58344
c1y_0112001	mt1b_0460001	-0.0368	0.2671	-0.1377	0.8904	-0.0073	0.0054	0.0123	0.0312	2.12069	4.52174	-0.00710957503476773	71319	71842	68078
c1y_0112001	mt1b_0470001	NA	NA	NA	NA	0.0057	0.005	0.0123	-0.0051	2.12069	-0.87931	NA	71319	39019	38742
c1y_0112001	mt1b_0480001	-0.0442	0.2134	-0.2071	0.8359	-0.0072	0.0055	0.0123	0.0615	2.12069	5.6422	-0.00747701265954255	71319	53035	52625
c1y_0112001	mt1u_0010001	-0.018	0.3093	-0.0583	0.9535	0.0021	0.0052	0.0123	0.0165	2.12069	2.79661	0.00262042614170762	71319	60896	59492
c1y_0112001	mt1u_0020001	0.1894	0.34	0.5571	0.5774	0.0054	0.0054	0.0123	0.013	2.12069	2.13115	0.00359266442203117	71319	61740	60302
c1y_0112001	mt2b_0410001	-0.101	0.1889	-0.5346	0.5929	-0.0182	0.0054	0.0123	0.0775	2.12069	6.73913	-0.0182287236418188	71319	58965	57521
c1y_0112001	mt2b_0420001	0.0038	0.1946	0.0195	0.9845	-0.0168	0.0054	0.0123	0.0791	2.12069	6.76068	-0.0199136756188715	71319	59497	57984
c1y_0112001	mt2b_0430001	0.0758	0.1402	0.5403	0.589	-0.0063	0.0054	0.0123	0.0853	2.12069	5.29814	-0.00973713751089139	71319	76319	68353
c1y_0112001	mt2b_0450001	-0.1097	0.1709	-0.6421	0.5208	-0.0029	0.005	0.0123	0.0514	2.12069	6.425	-0.000471264881457464	71319	60884	59449
c1y_0112001	mt2b_0460001	-0.1513	0.1887	-0.802	0.4225	-0.0107	0.0053	0.0123	0.0452	2.12069	5.38095	-0.00854471578246899	71319	60838	59401
c1y_0112001	mt2b_0480001	0.0651	0.179	0.3635	0.7162	-0.0125	0.0052	0.0123	0.0758	2.12069	5.57353	-0.0165912822621159	71319	60809	59376
c1y_0112001	mt2b_0490001	-0.2089	0.2236	-0.934	0.3503	-0.0325	0.0049	0.0123	0.0271	2.12069	3.56579	-0.0329430102861348	71319	60590	59169
c1y_0112001	mt2u_0010001	0.1209	0.2517	0.4805	0.6309	7e-04	0.0046	0.0123	0.0227	2.12069	3.72131	-0.00126595437361674	71319	60807	59373
c1y_0112001	mt2u_0020001	0.1453	0.2493	0.5827	0.5601	0.0037	0.0047	0.0123	0.0228	2.12069	3.8	0.00176369381910232	71319	58807	57518
c1y_0112001	mumps_cum_4y	0.2757	0.7501	0.3676	0.7132	0.0108	0.0052	0.0123	0.0044	2.12069	0.594595	0.0093138003859882	71319	69458	67482
c1y_0112001	mycotic_or_fungal_infection_cum_2y	-0.0415	0.5508	-0.0753	0.9399	0.0228	0.0052	0.0123	0.0053	2.12069	0.929825	0.023404579615602	71319	70924	70924
c1y_0112001	nuts_allergy_score_until_4yo_positive	0.2139	0.4243	0.5042	0.6142	0.0157	0.0052	0.0123	0.0098	2.12069	1.44118	0.0152154066693951	71319	61089	59572
c1y_0112001	otitis_media_cum_2y	0.2625	0.2638	0.9949	0.3198	0.0352	0.0049	0.0123	0.0243	2.12069	3.68182	0.0312339394858171	71319	71319	71319
c1y_0112001	out_of_night_diapers_age_4y	-0.0477	0.317	-0.1505	0.8804	-0.0108	0.005	0.0123	0.0304	2.12069	2.15603	-0.0106643358620344	71319	78335	71069
c1y_0112001	participant_reported_food_allergy_cum_4y	0.7046	0.2734	2.5771	0.01	0.0144	0.0051	0.0123	0.0429	2.12069	4.71429	-0.000328778284240035	71319	61862	60286
c1y_0112001	pb	0.5175	0.2175	2.3795	0.0173	0.0082	0.0047	0.0123	0.0508	2.12069	6.51282	-0.00387685596389365	71319	71426	63739
c1y_0112001	peanuts_allergy_score_4yo_positive	-0.0094	1.0544	-0.0089	0.9929	0.0156	0.0056	0.0123	0.0018	2.12069	0.28125	0.0174492261029778	71319	61118	59597
c1y_0112001	premature_birth	0.8859	0.5223	1.6962	0.0898	-0.008	0.0052	0.0123	0.0091	2.12069	1.56897	-0.0180952251514729	71319	75785	68958
c1y_0112001	psychomotor_developmental_delay_cum_4y	NA	NA	NA	NA	-0.0025	0.0045	0.0123	-0.0018	2.12069	-0.295082	NA	71319	69453	67477
c1y_0112001	roseola_infantum_cum_2y	-0.0739	0.358	-0.2065	0.8364	0.0268	0.0048	0.0123	0.0126	2.12069	2	0.0324780173307458	71319	55299	54024
c1y_0112001	rsv_infection_cum_2y	0.7611	0.2635	2.8888	0.0039	0.0915	0.0054	0.0123	0.0361	2.12069	5.30882	0.0830464600694395	71319	80264	71319
c1y_0112001	sccon003	0.4789	0.1917	2.4979	0.0125	0.027	0.0055	0.0123	0.0704	2.12069	8.38095	0.0168041841077373	71319	71648	63921
c1y_0112001	sccon005	-0.098	0.2316	-0.4231	0.6722	0.0058	0.0046	0.0123	0.0252	2.12069	3.76119	0.00836862731107467	71319	71648	63921
c1y_0112001	se	0.0482	0.1405	0.3432	0.7315	0.0086	0.005	0.0123	0.0628	2.12069	1.82558	0.00860374920947195	71319	71648	63921
c1y_0112001	shellfish_allergy_score_until_4yo_positive	0.2927	0.8315	0.3521	0.7248	0.0196	0.0047	0.0123	0.0027	2.12069	0.442623	0.0201809697555438	71319	61095	59577
c1y_0112001	soba_allergy_score_until_4yo_positive	0.3468	0.401	0.8647	0.3872	0.0171	0.0051	0.0123	0.0105	2.12069	1.75	0.0151690084850916	71319	61156	59635
c1y_0112001	soybean_allergy_score_until_4yo_positive	0.3705	0.4579	0.8091	0.4184	0.0123	0.0048	0.0123	0.0084	2.12069	1.29231	0.00961908669746495	71319	64700	62890
c1y_0112001	streptococcus_pyogenes_cum_4y	0.4305	0.5921	0.7271	0.4672	0.0071	0.0048	0.0123	0.0062	2.12069	0.984127	0.0036797843048575	71319	69458	67482
c1y_0112001	ucbb_0080001b	0.2234	0.2279	0.9801	0.327	0.0034	0.0048	0.0123	0.029	2.12069	4.83333	-0.000483557966252838	71319	61845	60284
c1y_0112001	ucbb_0410001	0.2011	0.104	1.933	0.0532	-0.0204	0.0062	0.0123	0.3582	2.12069	8.3109	-0.045556690049205	71319	59039	57747
c1y_0112001	ucbb_0420001	0.2043	0.1062	1.9248	0.0543	-0.0192	0.0062	0.0123	0.3484	2.12069	7.81166	-0.0435653152969363	71319	59039	57744
c1y_0112001	ucbb_0430001	0.1433	0.1025	1.3974	0.1623	-0.0162	0.0054	0.0123	0.2981	2.12069	4.26466	-0.032303017772157	71319	58931	57645
c1y_0112001	ucbb_0450001	0.0432	0.1399	0.3085	0.7577	-0.002	0.0059	0.0123	0.0986	2.12069	10.9556	-0.0039748884987719	71319	59117	57817
c1y_0112001	ucbb_0460001	-0.0015	0.1392	-0.0104	0.9917	-0.0033	0.0052	0.0123	0.0956	2.12069	10.5055	-0.00365332642931157	71319	79056	70710
c1y_0112001	ucbb_0480001	0.262	0.115	2.2777	0.0227	-0.0217	0.0063	0.0123	0.3442	2.12069	7.23109	-0.049813646747916	71319	79056	70710
c1y_0112001	upper_respiratory_tract_infection_cum_2y	-0.1835	0.3456	-0.531	0.5954	0.0528	0.0054	0.0123	0.018	2.12069	2.64706	0.058262363023448	71319	74494	70423
c1y_0112001	urinary_tract_infections_cum_4y	NA	NA	NA	NA	-8e-04	0.0049	0.0123	-0.0027	2.12069	-0.442623	NA	71319	43468	42153
c1y_0112001	urticaria_cum_4y	-0.069	0.3693	-0.1867	0.8519	0.0108	0.0044	0.0123	0.0121	2.12069	1.77941	0.0124765385919796	71319	69837	66379
c1y_0112001	varicella_cum_4y	-0.1525	0.6413	-0.2378	0.812	0.0257	0.0048	0.0123	0.0045	2.12069	0.642857	0.028176033600031	71319	69458	67482
c1y_0112001	wheat_allergy_score_until_4yo_positive	0.199	0.2457	0.8098	0.418	0.0091	0.0047	0.0123	0.0305	2.12069	4.55224	0.00610433072435634	71319	64718	62907
c1y_0112101	BMI	0.0298	0.0714	0.4174	0.6764	4.2124e-07	0.006	0.0242	0.1732	3.61194	19.4607	-0.00214744681276849	71319	163835	0
c1y_0112101	adenovirus_infection_cum_2y	0.0469	0.2191	0.2139	0.8307	0.0025	0.0049	0.0242	0.0171	3.61194	2.71429	0.00166793731795279	71319	74494	70423
c1y_0112101	allergic_conjunctivitis_cum_4y	-0.0057	0.2218	-0.0255	0.9796	0.0524	0.0046	0.0242	0.0162	3.61194	2.28169	0.0569758842860864	71319	69837	66379
c1y_0112101	allergic_conjunctivitis_or_rhinitis_or_hay_fever_cum_4y	0.4862	0.3337	1.4568	0.1452	0.0763	0.005	0.0242	0.0086	3.61194	1.11688	0.0793187618963238	71319	59836	58619
c1y_0112101	allergic_rhinitis_cum_4y	0.4467	0.2906	1.5368	0.1243	0.0591	0.0051	0.0242	0.0126	3.61194	1.55556	0.0560674263523698	71319	69837	66379
c1y_0112101	any_food_allergy_score_positive_until_4yo	0.8176	0.136	6.0134	1.8172e-09	0.2016	0.0057	0.0242	0.0548	3.61194	5.48	0.201587067988944	71319	61089	59572
c1y_0112101	asthma_cum_4y	0.3927	0.1949	2.0147	0.0439	0.0645	0.0058	0.0242	0.0306	3.61194	3.1875	0.0587701784905101	71319	68351	66376
c1y_0112101	atopic_dermatitis_cum_4y	0.9604	0.1076	8.9259	4.4202e-19	0.4836	0.0058	0.0242	0.0633	3.61194	5.86111	0.505530316885916	71319	65116	63267
c1y_0112101	autistic_spectrum_disorder_and_pddnos_cum_4y	-0.0783	0.2943	-0.2662	0.7901	0.0031	0.0052	0.0242	0.0107	3.61194	1.94545	0.00457311695977016	71319	69458	67482
c1y_0112101	bone_fracture_cum_4y	0.9327	1.0371	0.8993	0.3685	0.0052	0.0044	0.0242	0.0034	3.61194	0.548387	-0.00307953793775373	71319	69458	67482
c1y_0112101	breast_feeding_cessation_1m	0.0846	0.4669	0.1812	0.8562	-0.0068	0.0049	0.0242	0.004	3.61194	0.634921	-0.00829267291756217	71319	64774	62942
c1y_0112101	breast_feeding_cessation_2m	0.1586	0.2244	0.7067	0.4797	-0.0112	0.0047	0.0242	0.0142	3.61194	2.18462	-0.0148658642538751	71319	73434	69632
c1y_0112101	breast_feeding_cessation_3m	0.2962	0.2552	1.1608	0.2457	-0.0163	0.0047	0.0242	0.0112	3.61194	1.77778	-0.0222106792536021	71319	73434	69632
c1y_0112101	breast_feeding_cessation_age	0.0146	0.2415	0.0606	0.9517	0.0176	0.0056	0.0242	0.018	3.61194	2.14286	0.0183748215991413	71319	73434	69632
c1y_0112101	breast_feeding_period_1y	-0.1856	0.2113	-0.8785	0.3797	0.0174	0.0049	0.0242	0.0188	3.61194	2.84848	0.0232480766872576	71319	64774	62942
c1y_0112101	c1hy_0010001	NA	NA	NA	NA	-6.2983e-05	0.0048	0.0242	-0.0063	3.61194	-1.18868	NA	71319	69945	67919
c1y_0112101	c1hy_0010101	-0.2659	0.2557	-1.0396	0.2985	1e-04	0.0054	0.0242	0.0133	3.61194	2.21667	0.00496760797085125	71319	69905	67878
c1y_0112101	c1hy_0010201	0.6223	0.7503	0.8295	0.4068	-0.0033	0.0052	0.0242	0.0033	3.61194	0.540984	-0.00912000551564855	71319	69899	67871
c1y_0112101	c1hy_0010301	NA	NA	NA	NA	NA	NA	0.0242	9e-04	3.61194	0.140625	NA	71319	69921	67895
c1y_0112101	c1hy_0030001b2	-0.1204	0.2524	-0.4771	0.6333	0.0064	0.0047	0.0242	0.0102	3.61194	1.85455	0.00922781315138403	71319	59290	57985
c1y_0112101	c1hy_0030002	-0.2757	0.2386	-1.1555	0.2479	0.0115	0.0045	0.0242	0.0154	3.61194	2.33333	0.0178211899477152	71319	67798	65839
c1y_0112101	c1hy_0040001	0.2139	0.1945	1.0996	0.2715	0.0098	0.0052	0.0242	0.0196	3.61194	2.9697	0.00582674499795599	71319	67700	65745
c1y_0112101	c1hy_0040002	0.2263	0.2203	1.0274	0.3042	0.0119	0.0052	0.0242	0.0149	3.61194	2.22388	0.00843463957851838	71319	67822	65858
c1y_0112101	c1hy_0050001	0.4243	0.2961	1.4329	0.1519	-0.0131	0.0057	0.0242	0.0141	3.61194	2.35	-0.0218758357445934	71319	69987	67958
c1y_0112101	c1hy_0050002	0.3871	0.2631	1.4713	0.1412	-0.0141	0.0056	0.0242	0.0164	3.61194	2.82759	-0.0228493119342102	71319	69842	67818
c1y_0112101	c1hy_0060002_checked	-0.0636	0.0811	-0.7844	0.4328	-0.0183	0.0053	0.0242	0.1964	3.61194	12.1235	-0.0231106006747944	71319	43650	41089
c1y_0112101	c1hy_0070001	0.4073	0.3244	1.2557	0.2092	0.0063	0.005	0.0242	0.0099	3.61194	1.54688	0.000257119441894456	71319	69820	67799
c1y_0112101	c1hy_0070002b	0.3542	0.3673	0.9644	0.3348	0.006	0.0052	0.0242	0.0083	3.61194	1.40678	0.00135844226237276	71319	79490	71074
c1y_0112101	c1hy_0090001	0.153	0.1805	0.8474	0.3968	0.0467	0.0048	0.0242	0.0238	3.61194	4.17544	0.0460675893582938	71319	69759	67730
c1y_0112101	c1hy_0090101	0.976	0.0925	10.5464	5.28e-26	0.5961	0.0059	0.0242	0.0359	3.61194	4.3253	0.609423037303709	71319	69954	67925
c1y_0112101	c1hy_0090201	0.6999	0.1394	5.0188	5.1993e-07	0.2338	0.0049	0.0242	0.0378	3.61194	4.78481	0.228682713092336	71319	70178	68136
c1y_0112101	c1hy_0090301	NA	NA	NA	NA	0.0393	0.0044	0.0242	-5e-04	3.61194	-0.0877193	NA	71319	70178	68136
c1y_0112101	c1hy_0092001	0.1568	0.2417	0.6487	0.5165	0.0057	0.0051	0.0242	0.0173	3.61194	2.54412	0.00276748818016967	71319	70178	68136
c1y_0112101	c1hy_0092101	0.23	0.2433	0.9456	0.3444	0.0015	0.0054	0.0242	0.0151	3.61194	2.35938	-0.00289614812112583	71319	70178	68136
c1y_0112101	c1hy_0092201	0.2054	0.259	0.793	0.4278	0.012	0.0051	0.0242	0.0149	3.61194	2.48333	0.00873014556411402	71319	70178	68136
c1y_0112101	c1hy_0092301	0.0122	0.2291	0.0533	0.9575	0.0061	0.0055	0.0242	0.023	3.61194	3.38235	0.00619198803269266	71319	70178	68136
c1y_0112101	c1hy_0092601	-0.057	1.2188	-0.0467	0.9627	0.0217	0.005	0.0242	0.001	3.61194	0.188679	0.0231043908153271	71319	70178	68136
c1y_0112101	c1hy_0092701	-0.1118	0.541	-0.2066	0.8363	-0.0111	0.0049	0.0242	0.0031	3.61194	0.525424	-0.0107035887009088	71319	70178	68136
c1y_0112101	c1hy_0092801	NA	NA	NA	NA	-0.0049	0.0052	0.0242	-0.0018	3.61194	-0.276923	NA	71319	70178	68136
c1y_0112101	c1hy_0092901	NA	NA	NA	NA	-0.0093	0.0047	0.0242	-0.002	3.61194	-0.31746	NA	71319	70178	68136
c1y_0112101	c1hy_0093001	0.3095	0.4873	0.6353	0.5252	-0.0012	0.0053	0.0242	0.0052	3.61194	0.852459	-0.00478850310054517	71319	70178	68136
c1y_0112101	c1hy_0093101	0.1862	0.2535	0.7347	0.4625	-0.004	0.005	0.0242	0.013	3.61194	1.91176	-0.00759728891564709	71319	70178	68136
c1y_0112101	c1hy_0093301	NA	NA	NA	NA	NA	NA	0.0242	5e-04	3.61194	0.0980392	NA	71319	70178	68136
c1y_0112101	c1hy_0100001_2	0.7431	0.2842	2.6143	0.0089	0.1713	0.0045	0.0242	0.0118	3.61194	1.81538	0.171517001410631	71319	67669	65753
c1y_0112101	c1hy_0100001_3	0.6147	0.1738	3.537	4e-04	0.1502	0.0048	0.0242	0.0295	3.61194	3.73418	0.146192525690211	71319	67669	65753
c1y_0112101	c1hy_0100001_4	NA	NA	NA	NA	0.059	0.0053	0.0242	-0.0043	3.61194	-0.767857	NA	71319	67682	65763
c1y_0112101	c1hy_0100102	0.7134	0.1429	4.9919	5.9798e-07	0.2529	0.0052	0.0242	0.0372	3.61194	4.96	0.248827848062958	71319	70178	68136
c1y_0112101	c1hy_0100203	0.7195	0.2214	3.2496	0.0012	0.1361	0.0052	0.0242	0.0202	3.61194	2.72973	0.12825334900764	71319	70178	68136
c1y_0112101	c1hy_0100301	0.6763	0.2248	3.0079	0.0026	0.1407	0.0052	0.0242	0.0187	3.61194	2.39744	0.135533171443188	71319	69309	67288
c1y_0112101	c1hy_0100304	0.7642	0.9371	0.8156	0.4148	0.0468	0.0048	0.0242	0.0027	3.61194	0.519231	0.0430831989850963	71319	69920	67891
c1y_0112101	c1hy_0100501_3	0.2777	0.3406	0.8153	0.4149	0.0916	0.0046	0.0242	0.0065	3.61194	1.14035	0.0947664519690435	71319	67658	65739
c1y_0112101	c1hy_0100501_4	0.7347	1.0447	0.7032	0.4819	0.0731	0.0045	0.0242	0.0022	3.61194	0.407407	0.0728477928138263	71319	67658	65739
c1y_0112101	c1hy_0100602	0.8159	0.1693	4.8194	1.4402e-06	0.1689	0.005	0.0242	0.0273	3.61194	3.9	0.158768811380671	71319	69935	67909
c1y_0112101	c1hy_0100703	0.8029	0.2446	3.2833	0.001	0.1314	0.0051	0.0242	0.0175	3.61194	2.73438	0.122918362018176	71319	69685	67676
c1y_0112101	c1hy_0100801	0.8018	0.2252	3.5607	4e-04	0.1348	0.0054	0.0242	0.019	3.61194	2.96875	0.125603901471705	71319	70038	68010
c1y_0112101	c1hy_0101102	0.9042	0.2807	3.2215	0.0013	0.1577	0.0047	0.0242	0.0126	3.61194	2.29091	0.151905401416072	71319	69125	67149
c1y_0112101	c1hy_0102001_3	NA	NA	NA	NA	0.0323	0.005	0.0242	-0.0046	3.61194	-0.754098	NA	71319	65300	63434
c1y_0112101	c1hy_0103001_3	0.1209	0.2151	0.5618	0.5743	0.0508	0.0053	0.0242	0.018	3.61194	3.33333	0.0532519104632307	71319	65300	63434
c1y_0112101	c1hy_0103501_2	0.421	0.2084	2.0205	0.0433	0.0092	0.0055	0.0242	0.0212	3.61194	2.94444	0.000369509980878205	71319	65303	63439
c1y_0112101	c1hy_0103501_3	-0.7815	2.1118	-0.3701	0.7113	0.0204	0.005	0.0242	0.0018	3.61194	0.295082	0.0274620276108352	71319	65303	63439
c1y_0112101	c1hy_0104001_2	0.017	0.1773	0.0961	0.9235	0.0154	0.0047	0.0242	0.0266	3.61194	4.09231	0.0165558196501617	71319	65303	63439
c1y_0112101	c1hy_0104001_3	NA	NA	NA	NA	0.0116	0.0047	0.0242	-0.0029	3.61194	-0.508772	NA	71319	64819	62999
c1y_0112101	c1hy_0104501_2	0.1805	0.3491	0.5171	0.6051	0.0118	0.0043	0.0242	0.0064	3.61194	1.03226	0.0106575947358883	71319	64752	62940
c1y_0112101	c1hy_0105001_2	0.2492	0.1878	1.3272	0.1844	0.0168	0.0056	0.0242	0.028	3.61194	4.24242	0.0119750438110153	71319	64676	62867
c1y_0112101	c1hy_0105001_3	NA	NA	NA	NA	0.0079	0.0055	0.0242	-0.003	3.61194	-0.491803	NA	71319	64642	62832
c1y_0112101	c1hy_0105501	0.2375	0.4215	0.5634	0.5731	0.0789	0.0044	0.0242	0.0049	3.61194	0.790323	0.0805785792329471	71319	70050	68019
c1y_0112101	c1hy_0105601	1	1.7836	0.5672	0.5706	0.0792	0.005	0.0242	0.0027	3.61194	0.428571	0.075192092228767	71319	69946	67924
c1y_0112101	c1hy_0105701	NA	NA	NA	NA	0.0597	0.0046	0.0242	-5e-04	3.61194	-0.0833333	NA	71319	70249	67823
c1y_0112101	c1hy_0110001	0.807	1.0364	0.7786	0.4362	0.0411	0.0054	0.0242	0.0026	3.61194	0.472727	0.0417595338471853	71319	56798	54956
c1y_0112101	c1hy_0130001	0.2156	0.1398	1.5429	0.1229	0.0378	0.0048	0.0242	0.0454	3.61194	6.21918	0.033380871119236	71319	70596	68138
c1y_0112101	c1hy_0140001	0.2301	0.1393	1.652	0.0985	0.0361	0.0048	0.0242	0.0475	3.61194	6.50685	0.0309019388660062	71319	70596	68138
c1y_0112101	c1hy_0150001	0.1335	0.1413	0.9449	0.3447	0.043	0.0046	0.0242	0.0465	3.61194	6.2	0.0417800199943115	71319	70596	68138
c1y_0112101	c1hy_0150101	0.2367	0.1512	1.5658	0.1174	0.0412	0.0048	0.0242	0.042	3.61194	5.67568	0.0365699939422477	71319	70596	68138
c1y_0112101	c1hy_0150201	0.1786	0.161	1.1095	0.2672	0.0282	0.0049	0.0242	0.0345	3.61194	4.72603	0.0249382091448471	71319	70596	68138
c1y_0112101	c1hy_0150301	0.1029	0.2319	0.4437	0.6573	0.0214	0.0051	0.0242	0.0163	3.61194	2.85965	0.0206600589886753	71319	70596	68138
c1y_0112101	c1hy_0160001	0.1737	0.1981	0.8769	0.3805	0.05	0.0049	0.0242	0.0199	3.61194	3.37288	0.0493446181812107	71319	70596	68138
c1y_0112101	c1hy_0170001	0.2227	0.221	1.0077	0.3136	0.0232	0.0054	0.0242	0.0167	3.61194	2.78333	0.0200937567315364	71319	70596	68138
c1y_0112101	c1hy_0180001	0.0787	0.3283	0.2398	0.8105	0.0281	0.0051	0.0242	0.0069	3.61194	1.18966	0.0286926716545271	71319	70596	68138
c1y_0112101	c1hy_0190001	1	0.1713	6.359	2.031e-10	0.2492	0.0055	0.0242	0.039	3.61194	4.10526	0.233420132615979	71319	70596	68138
c1y_0112101	c1hy_0200001	0.9669	0.1582	6.1132	9.7639e-10	0.2464	0.0057	0.0242	0.0402	3.61194	4.56818	0.233976311889047	71319	70596	68138
c1y_0112101	c1hy_0200301	1	0.5602	1.9199	0.0549	0.2067	0.005	0.0242	0.0061	3.61194	0.953125	0.205300712818728	71319	70596	68138
c1y_0112101	c1hy_0201001	0.8959	0.3514	2.5494	0.0108	0.1791	0.0053	0.0242	0.0089	3.61194	1.39062	0.176283261576727	71319	70596	68138
c1y_0112101	c1hy_0201101	NA	NA	NA	NA	0.1464	0.0055	0.0242	-0.002	3.61194	-0.338983	NA	71319	70596	68138
c1y_0112101	c1hy_0201201	0.7905	0.253	3.1249	0.0018	0.1949	0.0055	0.0242	0.0166	3.61194	2.33803	0.191572429992115	71319	70186	67758
c1y_0112101	c1hy_0201301	0.6916	0.2111	3.2758	0.0011	0.1758	0.0052	0.0242	0.0208	3.61194	3.2	0.172243663056908	71319	69944	67523
c1y_0112101	c1hy_0201401	0.842	0.2221	3.7904	2e-04	0.1995	0.005	0.0242	0.0183	3.61194	2.77273	0.194159979576941	71319	70596	68138
c1y_0112101	c1hy_0201501	0.9965	0.2936	3.3943	7e-04	0.209	0.0051	0.0242	0.0119	3.61194	1.72464	0.204428737994272	71319	70596	68138
c1y_0112101	c1hy_0201601	0.7618	0.2129	3.5783	3e-04	0.1799	0.0054	0.0242	0.0198	3.61194	2.86957	0.174505662486102	71319	70596	68138
c1y_0112101	c1hy_0201701	0.8823	0.1967	4.4862	7.2498e-06	0.1957	0.0051	0.0242	0.0253	3.61194	3.77612	0.186581669077801	71319	70596	68138
c1y_0112101	c1hy_0201801	0.9053	0.2084	4.3444	1.3967e-05	0.1708	0.0055	0.0242	0.0225	3.61194	3.16901	0.160487978561805	71319	70596	68138
c1y_0112101	c1hy_0201901	0.9572	0.2271	4.2149	2.4991e-05	0.2104	0.0056	0.0242	0.0202	3.61194	2.97059	0.202434380005994	71319	70596	68138
c1y_0112101	c1hy_0202001	0.7338	0.3885	1.8889	0.0589	0.1405	0.0055	0.0242	0.0073	3.61194	1.2807	0.138749024152261	71319	70596	68138
c1y_0112101	c1hy_0202101	0.7825	0.2168	3.6095	3e-04	0.1876	0.0052	0.0242	0.0161	3.61194	2.23611	0.183616006653759	71319	70596	68138
c1y_0112101	c1hy_0202201	0.8576	0.1602	5.3542	8.5947e-08	0.2192	0.0051	0.0242	0.0311	3.61194	4.09211	0.210563408014593	71319	70596	68138
c1y_0112101	c1hy_0202301	0.7009	0.2088	3.357	8e-04	0.1678	0.0047	0.0242	0.022	3.61194	2.93333	0.162650037331943	71319	70310	67874
c1y_0112101	c1hy_0202401	0.9248	0.2219	4.1666	3.0917e-05	0.2333	0.0054	0.0242	0.0194	3.61194	2.85294	0.227881013234946	71319	70596	68138
c1y_0112101	c1hy_0210001	1	0.0943	11.7113	1.1157e-31	0.5966	0.006	0.0242	0.04	3.61194	4.7619	0.606403027371593	71319	70596	68138
c1y_0112101	c1hy_0220001	0.9997	0.1602	6.2391	4.4017e-10	0.1664	0.0056	0.0242	0.0534	3.61194	5.44898	0.142906361811412	71319	70596	68138
c1y_0112101	c1hy_0240001_1	0.4326	0.5585	0.7745	0.4386	0.0013	0.005	0.0242	0.0045	3.61194	0.725806	-0.00315500816639627	71319	64642	62832
c1y_0112101	c1hy_0240001_2	-0.3523	0.4516	-0.78	0.4354	4e-04	0.005	0.0242	0.0057	3.61194	0.890625	0.00463929267530485	71319	64701	62891
c1y_0112101	c1hy_0250001_1	0.1158	0.1783	0.6495	0.516	-0.0049	0.0054	0.0242	0.0278	3.61194	3.80822	-0.00851760693670546	71319	64701	62891
c1y_0112101	c1hy_0250001_2	0.0157	0.1986	0.0791	0.937	-0.006	0.0045	0.0242	0.0162	3.61194	2.41791	-0.00693080601891574	71319	64718	62907
c1y_0112101	c1hy_0250001_3	-0.1504	0.158	-0.9519	0.3412	0.021	0.0047	0.0242	0.0352	3.61194	5.10145	0.0279013034900027	71319	64700	62890
c1y_0112101	c1hy_0260001	-0.3526	0.3526	-1.0003	0.3172	-0.0102	0.0052	0.0242	0.0079	3.61194	1.31667	-0.00584054386690514	71319	70596	68138
c1y_0112101	c1hy_0280001	-0.1689	0.2593	-0.6517	0.5146	-0.0035	0.0049	0.0242	0.0122	3.61194	2.14035	-0.000756428398662948	71319	70596	68138
c1y_0112101	c1hy_0290001	0.1583	0.2831	0.559	0.5762	0.0064	0.0047	0.0242	0.0098	3.61194	1.44118	0.00430013647793524	71319	70596	68138
c1y_0112101	c1hy_0300001	-1	1.3548	-0.9736	0.3302	-0.0521	0.0055	0.0242	0.0032	3.61194	0.571429	-0.0432427986037844	71319	70596	68138
c1y_0112101	c1hy_0310001	NA	NA	NA	NA	NA	NA	0.0242	0.001	3.61194	0.178571	NA	71319	70596	68138
c1y_0112101	c1hy_0330001	-0.4978	0.5212	-0.9551	0.3396	-8e-04	0.0046	0.0242	0.0041	3.61194	0.745455	0.00418488571155435	71319	70596	68138
c1y_0112101	c1hy_0340001	NA	NA	NA	NA	0.0202	0.0051	0.0242	-0.0033	3.61194	-0.428571	NA	71319	70596	68138
c1y_0112101	c1hy_0350001	0.2094	0.2708	0.7731	0.4395	-0.0013	0.0051	0.0242	0.0107	3.61194	1.81356	-0.00480735905220648	71319	70596	68138
c1y_0112101	c1hy_0350002	NA	NA	NA	NA	NA	NA	0.0242	0.0017	3.61194	0.298246	NA	71319	70596	68138
c1y_0112101	c1hy_0350003	-0.2465	0.2712	-0.909	0.3634	0.007	0.0051	0.0242	0.0107	3.61194	1.87719	0.011456321184562	71319	70596	68138
c1y_0112101	c1hy_0350004	-0.3234	0.333	-0.9712	0.3314	0.0072	0.0052	0.0242	0.0075	3.61194	1.22951	0.0120460981393115	71319	70596	68138
c1y_0112101	c1hy_0360001	0.2036	0.5775	0.3525	0.7244	-0.0302	0.0055	0.0242	0.0034	3.61194	0.515152	-0.0337638597932181	71319	70596	68138
c1y_0112101	c1hy_0360002	-0.2255	0.2901	-0.7774	0.4369	0.0132	0.0055	0.0242	0.0123	3.61194	1.86364	0.0179647201213661	71319	70596	68138
c1y_0112101	c1hy_0360003	-0.7889	2.1371	-0.3691	0.712	0.0075	0.0053	0.0242	0.0021	3.61194	0.318182	0.0136140318335274	71319	70596	68138
c1y_0112101	c1hy_0360004	-0.1731	0.2479	-0.698	0.4851	0.0144	0.006	0.0242	0.0158	3.61194	2.35821	0.018796952805914	71319	70181	67755
c1y_0112101	c1hy_0370001	0.271	0.3171	0.8546	0.3927	-0.0075	0.0051	0.0242	0.0095	3.61194	1.48438	-0.0121529687312176	71319	70047	67625
c1y_0112101	c1hy_0370101	NA	NA	NA	NA	-0.0021	0.0052	0.0242	-0.0056	3.61194	-0.918033	NA	71319	69824	67419
c1y_0112101	c1hy_0370201	NA	NA	NA	NA	0.0178	0.005	0.0242	-0.0048	3.61194	-0.872727	NA	71319	70453	68013
c1y_0112101	c1hy_0380101_1	NA	NA	NA	NA	-0.004	0.0051	0.0242	-0.0018	3.61194	-0.295082	NA	71319	64700	62890
c1y_0112101	c1hy_0380101_2	0.027	0.2881	0.0936	0.9254	0.0054	0.005	0.0242	0.0101	3.61194	1.68333	0.00550292177266403	71319	65579	63339
c1y_0112101	c1hy_0380101_3	NA	NA	NA	NA	0.002	0.005	0.0242	-7e-04	3.61194	-0.106061	NA	71319	65579	63339
c1y_0112101	c1hy_0380101_4	NA	NA	NA	NA	-0.0027	0.0052	0.0242	-2e-04	3.61194	-0.03125	NA	71319	65579	63339
c1y_0112101	c1hy_0380201	NA	NA	NA	NA	NA	NA	0.0242	0.0013	3.61194	0.209677	NA	71319	70254	67828
c1y_0112101	c1hy_0380202	NA	NA	NA	NA	0.0073	0.0049	0.0242	-0.0063	3.61194	-1.21154	NA	71319	70178	68136
c1y_0112101	c1hy_0380301	0.2378	0.3005	0.7914	0.4287	-0.0053	0.0048	0.0242	0.0097	3.61194	1.61667	-0.00930438179644039	71319	70178	68136
c1y_0112101	c1hy_0390001	0.0138	0.2269	0.061	0.9514	0.0213	0.0051	0.0242	0.0163	3.61194	2.67213	0.0222935138761127	71319	70178	68136
c1y_0112101	c1hy_0390101	-0.0199	0.2539	-0.0783	0.9376	0.0178	0.0043	0.0242	0.0115	3.61194	1.88525	0.019158494416008	71319	70158	68118
c1y_0112101	c1hy_0390201	-0.0503	0.2155	-0.2332	0.8156	0.0187	0.0049	0.0242	0.0173	3.61194	2.88333	0.0208789344647052	71319	70178	68136
c1y_0112101	c1hy_0390301	-0.0914	0.3604	-0.2535	0.7999	0.0034	0.0049	0.0242	0.0062	3.61194	1.01639	0.00472178080361998	71319	70178	68136
c1y_0112101	c1hy_0390401	NA	NA	NA	NA	0.0114	0.0041	0.0242	-0.0014	3.61194	-0.25	NA	71319	70178	68136
c1y_0112101	c1hy_0390501	0.1257	0.3505	0.3586	0.7199	0.0063	0.0048	0.0242	0.0077	3.61194	1.24194	0.0049038449868218	71319	70178	68136
c1y_0112101	c1hy_0400001	NA	NA	NA	NA	0.0091	0.005	0.0242	-2e-04	3.61194	-0.03125	NA	71319	70178	68136
c1y_0112101	c1hy_0400101	0.0555	0.2947	0.1883	0.8506	0.0022	0.0053	0.0242	0.0088	3.61194	1.27536	0.00152096811184273	71319	68774	66823
c1y_0112101	c1hy_0400201	-0.137	0.4522	-0.3029	0.762	0.0011	0.0047	0.0242	0.0038	3.61194	0.745098	0.00254315065845051	71319	64065	62292
c1y_0112101	c1hy_0400301	0.2312	0.373	0.6197	0.5354	-0.0084	0.0051	0.0242	0.0066	3.61194	1.04762	-0.0118262972646592	71319	70178	68136
c1y_0112101	c1hy_0410001	-0.0624	0.2125	-0.2937	0.769	0.003	0.0052	0.0242	0.0206	3.61194	3.07463	0.00461147043373311	71319	70178	68136
c1y_0112101	c1hy_0411001	0.1899	0.2297	0.8269	0.4083	-0.004	0.0052	0.0242	0.0198	3.61194	2.86957	-0.0084970493187997	71319	70178	68136
c1y_0112101	c1hy_0411101	NA	NA	NA	NA	0.007	0.005	0.0242	-3.3319e-05	3.61194	-0.00546213	NA	71319	70178	68136
c1y_0112101	c1hy_0411201	NA	NA	NA	NA	NA	NA	0.0242	0.0018	3.61194	0.295082	NA	71319	70178	68136
c1y_0112101	c1hy_0411401	-0.1014	0.3894	-0.2604	0.7946	0.0048	0.0051	0.0242	0.0053	3.61194	0.854839	0.00622434743505389	71319	70178	68136
c1y_0112101	c1hy_0420001	NA	NA	NA	NA	NA	NA	0.0242	0.0012	3.61194	0.190476	NA	71319	70178	68136
c1y_0112101	c1hy_0420002	NA	NA	NA	NA	NA	NA	0.0242	9e-04	3.61194	0.145161	NA	71319	70178	68136
c1y_0112101	c1hy_0420003	NA	NA	NA	NA	NA	NA	0.0242	6e-04	3.61194	0.0983607	NA	71319	70178	68136
c1y_0112101	c1hy_0420004	-0.0292	0.3929	-0.0742	0.9408	-0.0296	0.0054	0.0242	0.0063	3.61194	0.926471	-0.031252819661719	71319	68351	66376
c1y_0112101	c1hy_0430001	-0.1081	0.1625	-0.6654	0.5058	-0.0191	0.0047	0.0242	0.0335	3.61194	2.04268	-0.0175185002148291	71319	68351	66376
c1y_0112101	c1hy_0430002	-0.058	0.1836	-0.3158	0.7521	-0.0014	0.0049	0.0242	0.0252	3.61194	3.76119	-4.13391203924139e-05	71319	68351	66376
c1y_0112101	c1hy_0430003	0.5006	0.9206	0.5438	0.5866	-0.0087	0.0056	0.0242	0.0025	3.61194	0.409836	-0.0132223710028219	71319	68351	66376
c1y_0112101	c1hy_0430004	0.3341	0.7377	0.453	0.6506	-0.0076	0.0053	0.0242	0.0026	3.61194	0.40625	-0.0107896182109468	71319	68351	66376
c1y_0112101	c1hy_0440001	0.2797	0.2833	0.9873	0.3235	-0.0203	0.0049	0.0242	0.0124	3.61194	1.90769	-0.0266870940316405	71319	68351	66376
c1y_0112101	c1hy_0440002	0.0221	0.5155	0.0428	0.9658	-0.0075	0.0051	0.0242	0.0033	3.61194	0.568966	-0.00819975573555642	71319	68351	66376
c1y_0112101	c1hy_0440003	-0.0376	0.2694	-0.1394	0.8891	1e-04	0.0052	0.0242	0.0123	3.61194	1.86364	0.000767922140547429	71319	68351	66376
c1y_0112101	c1hy_0440004	-0.123	0.4275	-0.2877	0.7736	-0.0039	0.005	0.0242	0.0044	3.61194	0.721311	-0.00287433039312182	71319	68351	66376
c1y_0112101	c1hy_0440005	0.4004	0.3285	1.2188	0.2229	0.0086	0.0046	0.0242	0.0084	3.61194	1.42373	0.0033927768697074	71319	68351	66376
c1y_0112101	c1hy_0440006	-0.0428	0.3305	-0.1296	0.8969	-0.0043	0.0052	0.0242	0.0086	3.61194	1.36508	-0.00397085738182174	71319	68351	66376
c1y_0112101	c1hy_0450101	0.246	0.1687	1.4584	0.1447	-0.0052	0.005	0.0242	0.0305	3.61194	4.23611	-0.0124948736050593	71319	68351	66376
c1y_0112101	c1hy_0450102	0.3309	0.165	2.0057	0.0449	-0.0039	0.005	0.0242	0.0313	3.61194	4.01282	-0.0135864500029028	71319	68351	66376
c1y_0112101	c1hy_0450401	NA	NA	NA	NA	-2e-04	0.005	0.0242	-0.0018	3.61194	-0.327273	NA	71319	68351	66376
c1y_0112101	c1hy_0460001	-0.0077	0.1466	-0.0526	0.9581	-0.014	0.0056	0.0242	0.0801	3.61194	1.15584	-0.0151854115376935	71319	68351	66376
c1y_0112101	c1hy_0460101	-0.0068	0.1657	-0.0409	0.9674	-0.0136	0.0054	0.0242	0.068	3.61194	1.088	-0.0147115474658066	71319	68351	66376
c1y_0112101	c1hy_0490001	0.4076	0.4911	0.83	0.4066	-0.0073	0.0049	0.0242	0.0045	3.61194	0.818182	-0.0121065257703601	71319	68351	66376
c1y_0112101	c1hy_0490102	NA	NA	NA	NA	-0.0039	0.0055	0.0242	-5e-04	3.61194	-0.078125	NA	71319	68280	66312
c1y_0112101	c1hy_0491001	NA	NA	NA	NA	NA	NA	0.0242	4e-04	3.61194	0.0714286	NA	71319	68351	66376
c1y_0112101	c1hy_0492001	0.1668	0.2461	0.6776	0.498	0.0072	0.0046	0.0242	0.0117	3.61194	1.91803	0.00485401924226037	71319	68351	66376
c1y_0112101	c1hy_0492002	0.1948	0.1522	1.2798	0.2006	0.0054	0.0046	0.0242	0.0271	3.61194	3.87143	0.000709697681258129	71319	68351	66376
c1y_0112101	c1hy_0493001	0.1634	0.4027	0.4057	0.685	-0.0062	0.0056	0.0242	0.0057	3.61194	0.966102	-0.00895578972539015	71319	60702	59101
c1y_0112101	c1hy_0493002b	0.1677	0.4483	0.3741	0.7083	-0.0049	0.0056	0.0242	0.0045	3.61194	0.789474	-0.00707400128751386	71319	77888	69934
c1y_0112101	c1hy_0494001	-0.1695	0.5368	-0.3157	0.7522	0.0036	0.0051	0.0242	0.0029	3.61194	0.508772	0.00527853722776849	71319	68351	66376
c1y_0112101	c1hy_0495001	-0.3311	0.3892	-0.8506	0.395	6e-04	0.0049	0.0242	0.0063	3.61194	1.21154	0.00479265480463903	71319	68351	66376
c1y_0112101	c1hy_0496001	0.242	0.5037	0.4804	0.6309	-0.0019	0.005	0.0242	0.0036	3.61194	0.545455	-0.00431759047374949	71319	68351	66376
c1y_0112101	c1hy_0497001	0.2035	0.2454	0.8293	0.4069	9e-04	0.0052	0.0242	0.0135	3.61194	1.92857	-0.00278406387836882	71319	68351	66376
c1y_0112101	c1hy_0500001	NA	NA	NA	NA	0.0207	0.0047	0.0242	-0.0052	3.61194	-0.787879	NA	71319	68351	66376
c1y_0112101	c1hy_0500101	NA	NA	NA	NA	NA	NA	0.0242	0.0012	3.61194	0.210526	NA	71319	68351	66376
c1y_0112101	c1hy_0500201	NA	NA	NA	NA	0.0109	0.0049	0.0242	-0.0021	3.61194	-0.328125	NA	71319	68351	66376
c1y_0112101	c1hy_0500401	NA	NA	NA	NA	0.0125	0.0052	0.0242	-0.0077	3.61194	-1.24194	NA	71319	68351	66376
c1y_0112101	c1hy_0500601	0.1032	0.3034	0.3403	0.7337	0.0101	0.0046	0.0242	0.0094	3.61194	1.59322	0.00922262287288992	71319	68351	66376
c1y_0112101	c1hy_0500801	-0.2685	0.292	-0.9197	0.3577	0.0161	0.0048	0.0242	0.0116	3.61194	2.18868	0.0218249259570229	71319	68351	66376
c1y_0112101	c1hy_0501001	-0.2449	1.04	-0.2355	0.8138	0.0025	0.005	0.0242	0.0016	3.61194	0.296296	0.00420814379317948	71319	68351	66376
c1y_0112101	c1hy_0501201	NA	NA	NA	NA	NA	NA	0.0242	9e-04	3.61194	0.157895	NA	71319	68351	66376
c1y_0112101	c1hy_0501301	-0.0402	0.4065	-0.0989	0.9212	0.0022	0.0047	0.0242	0.0046	3.61194	0.821429	0.0027784120383103	71319	68351	66376
c1y_0112101	c1hy_0501401	NA	NA	NA	NA	0.0096	0.0049	0.0242	-0.0062	3.61194	-1.10714	NA	71319	68351	66376
c1y_0112101	c1hy_asq_acomu	-0.0765	0.1152	-0.664	0.5067	-0.0136	0.0053	0.0242	0.0861	3.61194	8.87629	-0.0261636742478158	71319	20259	18332
c1y_0112101	c1hy_asq_bgm	0.0794	0.1086	0.7308	0.4649	-0.011	0.0049	0.0242	0.0765	3.61194	8.89535	-0.0276256011569157	71319	20259	18332
c1y_0112101	c1hy_asq_cfm	-0.1054	0.132	-0.7985	0.4246	-9e-04	0.0048	0.0242	0.0557	3.61194	6.47674	0.002087200528017	71319	20259	18332
c1y_0112101	c1hy_asq_dproblem	0.1798	0.1534	1.1726	0.241	-0.006	0.0051	0.0242	0.0515	3.61194	6.68831	-0.019529492295373	71319	20259	18332
c1y_0112101	c1hy_asq_epersonal	-0.0963	0.168	-0.5728	0.5668	-0.0127	0.0049	0.0242	0.0355	3.61194	4.08046	-0.0242345196189	71319	20259	18332
c1y_0112101	c1hy_asq_total	-0.0135	0.1112	-0.1214	0.9034	-0.012	0.0046	0.0242	0.0772	3.61194	8.21277	-0.0133165361803568	71319	61844	60284
c1y_0112101	c1hy_bed_time	-0.2264	0.1945	-1.1638	0.2445	0.0152	0.0052	0.0242	0.0269	3.61194	3.68493	0.0300078876594703	71319	37207	33369
c1y_0112101	c1hy_bmi	-0.1342	0.0953	-1.4078	0.1592	-0.0058	0.0063	0.0242	0.1847	3.61194	13.2878	0.00327744262808743	71319	69461	67489
c1y_0112101	c1hy_nap_count	0.0414	0.2186	0.1895	0.8497	8e-04	0.0052	0.0242	0.0165	3.61194	2.46269	0.000173836256029468	71319	55151	50295
c1y_0112101	c1hy_night_wake_up_count	-0.0544	0.1742	-0.3124	0.7548	0.0062	0.0052	0.0242	0.0287	3.61194	4.28358	0.00838159432691193	71319	72755	66398
c1y_0112101	c1hy_psi_cf	-0.2392	0.1794	-1.3333	0.1824	0.0262	0.0053	0.0242	0.0264	3.61194	4.125	0.0345104393880946	71319	78062	70852
c1y_0112101	c1hy_sleep_time_day	0.2385	0.2008	1.1879	0.2349	-0.0037	0.0055	0.0242	0.0195	3.61194	3.25	-0.00931739446136947	71319	76280	69392
c1y_0112101	c1hy_sleep_time_night	0.218	0.2067	1.0545	0.2916	-0.0285	0.0052	0.0242	0.0231	3.61194	3.34783	-0.0363998323305769	71319	75785	68958
c1y_0112101	c1hy_total_sleep_time	0.4659	0.3072	1.5163	0.1294	-0.0218	0.0052	0.0242	0.01	3.61194	1.5873	-0.0309492776730577	71319	76280	69392
c1y_0112101	c1hy_wake_up_time	0.1571	0.1224	1.2832	0.1994	-0.0023	0.0053	0.0242	0.0699	3.61194	9.07792	-0.00932179408443859	71319	68351	66376
c1y_0112101	c1y_0010001_1	NA	NA	NA	NA	NA	NA	0.0242	2e-04	3.61194	0.0350877	NA	71319	68095	66130
c1y_0112101	c1y_0010001_3	NA	NA	NA	NA	-0.0051	0.0048	0.0242	-4e-04	3.61194	-0.0677966	NA	71319	68095	66130
c1y_0112101	c1y_0080104_checked	0.0069	0.104	0.0667	0.9468	-0.0102	0.0056	0.0242	0.1944	3.61194	9.21327	-0.0161555160413892	71319	43650	41089
c1y_0112101	c1y_0080204_checked	-0.0701	0.0847	-0.8276	0.4079	-0.0072	0.0052	0.0242	0.2505	3.61194	11.0841	-0.00505025214188426	71319	43650	41089
c1y_0112101	c1y_0090005b	NA	NA	NA	NA	-0.005	0.005	0.0242	-0.0013	3.61194	-0.188406	NA	71319	60951	59511
c1y_0112101	c1y_0112201	0.7803	0.1546	5.0478	4.4685e-07	0.2635	0.0052	0.0242	0.0302	3.61194	4.13699	0.251051140441102	71319	70346	70346
c1y_0112101	c1y_0112501	0.1073	0.4119	0.2605	0.7945	0.0597	0.0051	0.0242	0.0048	3.61194	0.923077	0.0639253756284216	71319	61764	61764
c1y_0112101	c1y_0115301	-0.6465	0.4468	-1.4471	0.1479	0.0155	0.005	0.0242	0.0066	3.61194	1.11864	0.0241107817158154	71319	70697	70697
c1y_0112101	c1y_0115401	-0.0457	0.2151	-0.2124	0.8318	0.0174	0.0053	0.0242	0.0184	3.61194	2.62857	0.0187968483913983	71319	71057	71057
c1y_0112101	c1y_0115501	0.2779	0.2925	0.9501	0.342	0.0153	0.005	0.0242	0.0095	3.61194	1.48438	0.0113086330584893	71319	71027	71027
c1y_0112101	c1y_0115601	NA	NA	NA	NA	0.0078	0.0054	0.0242	5e-04	3.61194	0.0833333	NA	71319	70663	70663
c1y_0112101	c1y_0115901	0.3766	0.3119	1.2074	0.2273	-0.0063	0.0048	0.0242	0.0085	3.61194	1.32812	-0.0121415285305045	71319	70178	68136
c1y_0112101	c1y_0116001	-0.2193	0.2936	-0.7468	0.4552	0.0098	0.0052	0.0242	0.0094	3.61194	1.49206	0.0137137774840962	71319	70178	68136
c1y_0112101	c1y_0116101	0.124	0.6165	0.2011	0.8406	-0.0057	0.0058	0.0242	0.0026	3.61194	0.464286	-0.00699611533934391	71319	70178	68136
c1y_0112101	c1y_0116201	NA	NA	NA	NA	-0.0037	0.0048	0.0242	-0.0029	3.61194	-0.42029	NA	71319	70178	68136
c1y_0112101	c1y_0116301	0.0699	0.2347	0.2976	0.766	0.0016	0.0049	0.0242	0.0149	3.61194	2.52542	0.000345113658178467	71319	69759	67753
c1y_0112101	c1y_0116401	0.2521	0.3239	0.7784	0.4363	0.0061	0.0048	0.0242	0.0076	3.61194	1.26667	0.00297761055701684	71319	69805	67790
c1y_0112101	c1y_0116601	-0.0944	0.6036	-0.1564	0.8758	0.0171	0.0055	0.0242	0.0026	3.61194	0.490566	0.0187784366406642	71319	69967	67950
c1y_0112101	c1y_0116701	NA	NA	NA	NA	0.0103	0.005	0.0242	-0.0041	3.61194	-0.773585	NA	71319	69918	67892
c1y_0112101	c1y_0118001	0.3499	0.3154	1.1094	0.2673	0.0057	0.0054	0.0242	0.0085	3.61194	1.63462	0.000923507312073542	71319	69960	67934
c1y_0112101	c1y_0118201	-0.0223	0.3203	-0.0697	0.9444	0.0186	0.005	0.0242	0.0077	3.61194	1.5098	0.0199487443929459	71319	70072	68039
c1y_0112101	c1y_0119501	NA	NA	NA	NA	-0.0017	0.0048	0.0242	-9e-04	3.61194	-0.152542	NA	71319	70178	68136
c1y_0112101	c1y_0120001	-0.2501	0.1803	-1.3867	0.1655	0.039	0.0049	0.0242	0.0275	3.61194	3.76712	0.0481917641049821	71319	70178	68136
c1y_0112101	c1y_0120101	-0.1219	0.1771	-0.6887	0.491	0.0405	0.0046	0.0242	0.025	3.61194	3.57143	0.0461860248223978	71319	70178	68136
c1y_0112101	c1y_0130001	-0.0062	0.2588	-0.0239	0.9809	0.0511	0.005	0.0242	0.0117	3.61194	2.01724	0.0541346935541408	71319	70178	68136
c1y_0112101	c1y_0140001	NA	NA	NA	NA	0.0255	0.0048	0.0242	-0.0064	3.61194	-1.04918	NA	71319	70178	68136
c1y_0112101	c1y_0150001	0.1247	0.3653	0.3415	0.7327	0.0328	0.0051	0.0242	0.006	3.61194	0.952381	0.0330544137007486	71319	70178	68136
c1y_0112101	c1y_0160001	1	0.1324	7.9486	1.8859e-15	0.3228	0.0059	0.0242	0.0681	3.61194	6.61165	0.306656420484774	71319	70178	68136
c1y_0112101	c1y_0160101	1	0.2508	4.5277	5.9627e-06	0.2957	0.0059	0.0242	0.0139	3.61194	2.01449	0.291760360393465	71319	70178	68136
c1y_0112101	c1y_0160102	0.8556	0.1647	5.1934	2.0649e-07	0.2497	0.0055	0.0242	0.03	3.61194	3.94737	0.24279279213576	71319	70178	68136
c1y_0112101	c1y_0160103	0.8269	0.1205	6.8638	6.7051e-12	0.3076	0.0061	0.0242	0.0354	3.61194	4.48101	0.304252782353752	71319	70178	68136
c1y_0112101	c1y_0160104	0.9161	0.1456	6.2898	3.1788e-10	0.2549	0.0055	0.0242	0.0336	3.61194	5.09091	0.245643956245187	71319	70178	68136
c1y_0112101	c1y_0160105	1	0.1858	5.4903	4.0126e-08	0.2389	0.0053	0.0242	0.0248	3.61194	3.39726	0.22866112406995	71319	70178	68136
c1y_0112101	c1y_0160106	1	0.1581	6.9204	4.5023e-12	0.2949	0.0058	0.0242	0.0361	3.61194	4.87838	0.282383781058047	71319	70178	68136
c1y_0112101	c1y_0160107	1	0.4744	2.622	0.0087	0.1571	0.0053	0.0242	0.0081	3.61194	1.32787	0.148100911411106	71319	70178	68136
c1y_0112101	c1y_0160108	0.9495	0.1346	7.0539	1.7396e-12	0.3019	0.0053	0.0242	0.0425	3.61194	4.67033	0.292791992707325	71319	70178	68136
c1y_0112101	c1y_0160109	0.8377	0.1692	4.9516	7.3615e-07	0.283	0.0053	0.0242	0.028	3.61194	3.68421	0.279326329312485	71319	70178	68136
c1y_0112101	c1y_0160110	1	0.2284	4.5327	5.8226e-06	0.2524	0.0061	0.0242	0.0175	3.61194	2.57353	0.245896007505876	71319	70178	68136
c1y_0112101	c1y_0160111	0.9061	0.1529	5.9267	3.0913e-09	0.2809	0.0053	0.0242	0.0329	3.61194	4.32895	0.273916781022456	71319	70178	68136
c1y_0112101	c1y_0160112	0.9195	0.1946	4.7263	2.2866e-06	0.2206	0.0048	0.0242	0.022	3.61194	3.38462	0.212749176905632	71319	70178	68136
c1y_0112101	c1y_0170001_1	0.9942	0.0747	13.3007	2.293e-40	0.8292	0.0067	0.0242	0.0144	3.61194	2.18182	0.873938048648245	71319	67753	65828
c1y_0112101	c1y_0170001_1_3	0.9949	0.1225	8.1201	4.6567e-16	0.4656	0.0059	0.0242	0.0501	3.61194	5.16495	0.478052286748037	71319	76280	69392
c1y_0112101	c1y_0170001_3	1	0.3181	3.5741	4e-04	0.0067	0.0054	0.0242	0.0238	3.61194	3.05128	-0.0207040762012647	71319	67753	65828
c1y_0112101	c1y_0180001	0.7992	0.1529	5.2253	1.7383e-07	0.2114	0.0054	0.0242	0.0355	3.61194	4.08046	0.202109880871756	71319	70178	68136
c1y_0112101	c1y_0190001	0.2306	0.1192	1.9354	0.0529	-0.0074	0.0053	0.0242	0.0638	3.61194	7.68675	-0.0175189347419241	71319	70178	68136
c1y_0112101	c1y_0190002	-0.0384	0.1096	-0.35	0.7263	0.0102	0.0049	0.0242	0.0924	3.61194	10.8706	0.0131833060150717	71319	70178	68136
c1y_0112101	c1y_0210001_1	-0.2174	0.3321	-0.6545	0.5128	0.0014	0.0054	0.0242	0.0085	3.61194	1.25	0.00467292666997591	71319	67753	65828
c1y_0112101	c1y_0210001_2	0.1045	0.3279	0.3187	0.7499	-5e-04	0.0054	0.0242	0.0083	3.61194	1.23881	-0.0020424639544131	71319	67701	65779
c1y_0112101	c1y_0220001_1	0.0329	0.2023	0.1627	0.8707	-0.0136	0.0048	0.0242	0.0185	3.61194	3.13559	-0.0153986743597457	71319	67637	65715
c1y_0112101	c1y_0220001_2	0.0589	0.2284	0.258	0.7964	-0.0023	0.0054	0.0242	0.016	3.61194	2.38806	-0.00366394483509899	71319	67613	65692
c1y_0112101	c1y_0220001_3	-0.059	0.1486	-0.3971	0.6913	0.0154	0.0048	0.0242	0.0414	3.61194	6.27273	0.0187625601438955	71319	67613	65692
c1y_0112101	c1y_0230001	-0.4157	0.2118	-1.9625	0.0497	0.0045	0.005	0.0242	0.0201	3.61194	2.91304	0.0141541692870323	71319	70178	68136
c1y_0112101	c1y_0250001	-0.1127	0.1866	-0.6039	0.5459	0.0196	0.0054	0.0242	0.0271	3.61194	4.10606	0.0239347607198491	71319	69564	67559
c1y_0112101	c1y_0270001	0.1724	0.2973	0.5798	0.562	0.0141	0.0055	0.0242	0.0097	3.61194	1.44776	0.0122059906070827	71319	70178	68136
c1y_0112101	c1y_0370001	0.1842	0.1605	1.1474	0.2512	-0.0095	0.0047	0.0242	0.0325	3.61194	5	-0.0154684157422972	71319	70178	68136
c1y_0112101	c1y_1_bmi	-0.0499	0.0952	-0.5243	0.6001	-0.0174	0.0057	0.0242	0.2582	3.61194	13.1066	-0.0178950377597791	71319	61849	60285
c1y_0112101	c1y_2_bmi	-0.0318	0.0814	-0.3904	0.6962	-0.0142	0.0054	0.0242	0.282	3.61194	17.4074	-0.0155513717543906	71319	61849	60285
c1y_0112101	c1y_asq_acomu	-0.0908	0.1054	-0.8613	0.3891	-0.0038	0.0048	0.0242	0.0953	3.61194	10.1383	-0.0037450035937128	71319	20259	18332
c1y_0112101	c1y_asq_bgm	0.0218	0.0832	0.2625	0.7929	-0.0173	0.0054	0.0242	0.1767	3.61194	15.5	-0.0416115049689509	71319	20259	18332
c1y_0112101	c1y_asq_cfm	-9e-04	0.1452	-0.0063	0.995	-0.0031	0.0047	0.0242	0.0465	3.61194	5.96154	-0.00663251227298542	71319	20259	18332
c1y_0112101	c1y_asq_dproblem	-0.0547	0.1228	-0.4456	0.6559	0.0072	0.0048	0.0242	0.061	3.61194	7.625	0.0177918488041098	71319	20259	18332
c1y_0112101	c1y_asq_epersonal	-0.0389	0.1183	-0.3283	0.7427	0.0011	0.0048	0.0242	0.0613	3.61194	7.38554	0.00394861221577265	71319	20259	18332
c1y_0112101	c1y_asq_total	-0.0042	0.0975	-0.0432	0.9656	-0.0064	0.0047	0.0242	0.1088	3.61194	11.6989	-0.00732958629636745	71319	61844	60284
c1y_0112101	c1y_bed_time	-0.1935	0.258	-0.7502	0.4531	0.0155	0.0049	0.0242	0.0129	3.61194	2.01562	0.020465264160383	71319	65376	63504
c1y_0112101	c1y_nap_count	-0.0396	0.2061	-0.1919	0.8478	0.0021	0.0048	0.0242	0.0192	3.61194	3.04762	0.00313047624964753	71319	68351	66376
c1y_0112101	c1y_night_wake_up_count	0.3758	0.2248	1.6718	0.0946	2e-04	0.0048	0.0242	0.0191	3.61194	3.03175	-0.00804322544317429	71319	68351	66376
c1y_0112101	c1y_sleep_time_day	0.2729	0.218	1.2521	0.2105	7e-04	0.0052	0.0242	0.0204	3.61194	3.2381	-0.00544874561826018	71319	68351	66376
c1y_0112101	c1y_sleep_time_night	-0.2607	0.1769	-1.4739	0.1405	-0.0068	0.0056	0.0242	0.029	3.61194	4.26471	-0.000253145777698153	71319	68351	66376
c1y_0112101	c1y_total_sleep_time	-0.0142	0.1724	-0.0824	0.9343	-6e-04	0.0048	0.0242	0.0279	3.61194	4.5	-0.000269160884916407	71319	68351	66376
c1y_0112101	c1y_wake_up_time	0.042	0.131	0.3211	0.7482	0.006	0.0053	0.0242	0.063	3.61194	8.87324	0.00503196530679447	71319	65376	63504
c1y_0112101	c2hy_0010101	-0.2269	0.3418	-0.6638	0.5068	-0.0038	0.0049	0.0242	0.0071	3.61194	1.01429	-0.00108502261203339	71319	66813	64893
c1y_0112101	c2hy_0010201	NA	NA	NA	NA	5.1334e-05	0.0054	0.0242	-0.0108	3.61194	-1.74194	NA	71319	66813	64893
c1y_0112101	c2hy_0010301	0.1624	0.4319	0.376	0.7069	-0.0016	0.0053	0.0242	0.0047	3.61194	0.770492	-0.00348767633145864	71319	66518	64630
c1y_0112101	c2hy_0030002_checked	-0.1537	0.0765	-2.0099	0.0444	-0.016	0.0055	0.0242	0.2841	3.61194	13.4645	-0.00498311858798022	71319	70975	67321
c1y_0112101	c2hy_0040101	0.1027	0.19	0.5404	0.589	0.0118	0.0049	0.0242	0.0238	3.61194	3.26027	0.0103450611318599	71319	66682	64781
c1y_0112101	c2hy_0040102	0.3285	0.2588	1.2692	0.2044	0.0083	0.0049	0.0242	0.0151	3.61194	1.96104	0.00269805267184166	71319	65376	63504
c1y_0112101	c2hy_0040201	0.1801	0.241	0.7472	0.4549	0.0095	0.0048	0.0242	0.0156	3.61194	2.26087	0.00685200390904307	71319	65376	63504
c1y_0112101	c2hy_0040301	0.2645	0.3212	0.8235	0.4102	0.0138	0.0054	0.0242	0.0088	3.61194	1.44262	0.0111631333843883	71319	65376	63504
c1y_0112101	c2hy_0040401b	NA	NA	NA	NA	-0.0019	0.005	0.0242	-0.0044	3.61194	-0.733333	NA	71319	52971	52561
c1y_0112101	c2hy_0060001	0.1117	0.3407	0.3278	0.743	-0.0142	0.0048	0.0242	0.0076	3.61194	1.13433	-0.0170634428236625	71319	65295	63431
c1y_0112101	c2hy_0060002	0.1075	0.339	0.317	0.7513	-0.0168	0.0048	0.0242	0.0074	3.61194	1.23333	-0.0198166391054877	71319	65376	63504
c1y_0112101	c2hy_0060003	-0.1812	0.3488	-0.5195	0.6034	-0.0102	0.0046	0.0242	0.0069	3.61194	1.07812	-0.00876387319208939	71319	65361	63490
c1y_0112101	c2hy_0060004	0.0309	0.1728	0.179	0.858	-0.0111	0.0046	0.0242	0.0353	3.61194	4.97183	-0.0132323179428927	71319	65376	63504
c1y_0112101	c2hy_0060005	0.3346	0.3013	1.1104	0.2668	-0.0114	0.0049	0.0242	0.0116	3.61194	1.58904	-0.0181899766703815	71319	65376	63504
c1y_0112101	c2hy_0060006	0.578	1.3129	0.4402	0.6598	-0.0153	0.0053	0.0242	0.0022	3.61194	0.333333	-0.0209465719057549	71319	65376	63504
c1y_0112101	c2hy_0060007	-0.0434	0.1803	-0.2406	0.8099	-0.0093	0.0048	0.0242	0.0263	3.61194	3.65278	-0.00913563183882514	71319	65376	63504
c1y_0112101	c2hy_0060008	0.3183	0.7269	0.4378	0.6615	-0.0078	0.0048	0.0242	0.0028	3.61194	0.41791	-0.0111583932082965	71319	65376	63504
c1y_0112101	c2hy_0060009	0.2873	0.221	1.2999	0.1936	-0.0099	0.005	0.0242	0.0189	3.61194	2.66197	-0.0171591731457566	71319	65376	63504
c1y_0112101	c2hy_0060010	0.1872	0.2666	0.702	0.4827	-0.013	0.0048	0.0242	0.0138	3.61194	1.89041	-0.0177365290947659	71319	65376	63504
c1y_0112101	c2hy_0060011	0.13	0.2234	0.5818	0.5607	-0.015	0.0048	0.0242	0.0165	3.61194	2.5	-0.0191156693663389	71319	65376	63504
c1y_0112101	c2hy_0070101	-0.0459	0.2248	-0.2044	0.838	-7e-04	0.0053	0.0242	0.0171	3.61194	2.75806	0.000184865258497579	71319	65376	63504
c1y_0112101	c2hy_0070201	-0.0721	0.2388	-0.3017	0.7629	0.0129	0.0047	0.0242	0.0138	3.61194	2.09091	0.0154827475773483	71319	65376	63504
c1y_0112101	c2hy_0070202	0.112	0.1513	0.7402	0.4592	0.0077	0.0046	0.0242	0.0294	3.61194	3.97297	0.00543775864791645	71319	65376	63504
c1y_0112101	c2hy_0070301	-0.1006	0.2526	-0.3984	0.6903	-0.002	0.0052	0.0242	0.0152	3.61194	2.375	-0.000225528461902041	71319	65376	63504
c1y_0112101	c2hy_0070302	-0.0936	0.2702	-0.3465	0.7289	-7e-04	0.0053	0.0242	0.013	3.61194	1.91176	0.000924717446968168	71319	65376	63504
c1y_0112101	c2hy_0070401	0.3824	0.3495	1.0943	0.2738	-0.0014	0.005	0.0242	0.0081	3.61194	1.26562	-0.00697205582804249	71319	65376	63504
c1y_0112101	c2hy_0070501	0.2568	0.429	0.5986	0.5494	-0.0032	0.0051	0.0242	0.0047	3.61194	0.746032	-0.00635810851036639	71319	62090	60372
c1y_0112101	c2hy_0070601	0.43	0.3924	1.0958	0.2731	-0.0022	0.0052	0.0242	0.0084	3.61194	1.12	-0.00876787960079154	71319	58660	57058
c1y_0112101	c2hy_0070701	0.3735	0.3653	1.0225	0.3065	-2e-04	0.0055	0.0242	0.0086	3.61194	1.19444	-0.00569767156915003	71319	64853	63028
c1y_0112101	c2hy_0090001	0.272	0.2769	0.9823	0.3259	0.0126	0.0054	0.0242	0.0136	3.61194	1.7	0.00882735895877497	71319	64855	63033
c1y_0112101	c2hy_0090101	NA	NA	NA	NA	NA	NA	0.0242	2e-04	3.61194	0.031746	NA	71319	64853	63031
c1y_0112101	c2hy_0090201	NA	NA	NA	NA	0.0085	0.0049	0.0242	-0.0029	3.61194	-0.408451	NA	71319	64768	62954
c1y_0112101	c2hy_0090401	1	1.3297	0.8365	0.4029	0.0082	0.005	0.0242	0.0027	3.61194	0.442623	-0.000140104277367993	71319	64769	62953
c1y_0112101	c2hy_0090601	0.6688	0.6826	0.9799	0.3271	-0.003	0.005	0.0242	0.0043	3.61194	0.632353	-0.0102072074887548	71319	64768	62953
c1y_0112101	c2hy_0090801	NA	NA	NA	NA	NA	NA	0.0242	0.0021	3.61194	0.33871	NA	71319	64926	63098
c1y_0112101	c2hy_0090901	-0.7347	1.0802	-0.6802	0.4964	0.0197	0.0042	0.0242	0.0026	3.61194	0.440678	0.0273787773956795	71319	65376	63504
c1y_0112101	c2hy_0091001	NA	NA	NA	NA	-4e-04	0.0047	0.0242	-0.0023	3.61194	-0.359375	NA	71319	65376	63504
c1y_0112101	c2hy_0091201	0.0096	0.4897	0.0195	0.9844	0.0038	0.0051	0.0242	0.0035	3.61194	0.564516	0.00405894093188082	71319	65207	63346
c1y_0112101	c2hy_0091301	0.1414	0.2643	0.5351	0.5926	0.005	0.005	0.0242	0.0114	3.61194	1.96552	0.00310030033327862	71319	64930	63083
c1y_0112101	c2hy_0091401	NA	NA	NA	NA	0.0121	0.0045	0.0242	-0.0067	3.61194	-1.11667	NA	71319	58162	56506
c1y_0112101	c2hy_0190001	-0.0296	0.2797	-0.1058	0.9157	-0.0056	0.0048	0.0242	0.0092	3.61194	1.29577	-0.00605873903536152	71319	57865	56219
c1y_0112101	c2hy_0200001	0.3626	0.1606	2.2572	0.024	-0.0159	0.0052	0.0242	0.04	3.61194	5.19481	-0.0304125932767067	71319	57966	56314
c1y_0112101	c2hy_asq_acomu	0.0222	0.1281	0.1733	0.8624	-0.001	0.0054	0.0242	0.066	3.61194	7.02128	-0.00210070163638195	71319	71655	63927
c1y_0112101	c2hy_asq_bgm	-0.063	0.1292	-0.4872	0.6261	-0.018	0.0053	0.0242	0.0652	3.61194	7.01075	-0.0185654388349224	71319	70951	63281
c1y_0112101	c2hy_asq_cfm	-0.2096	0.1515	-1.3834	0.1665	-0.0055	0.0052	0.0242	0.0357	3.61194	4.89041	1.08691406402206e-05	71319	71659	63931
c1y_0112101	c2hy_asq_dproblem	-0.0289	0.1359	-0.2124	0.8318	-0.003	0.0052	0.0242	0.0588	3.61194	7.08434	-0.00238123292861819	71319	70955	63285
c1y_0112101	c2hy_asq_epersonal	-0.1088	0.1167	-0.9318	0.3515	0.0021	0.005	0.0242	0.0734	3.61194	8.24719	0.00729149883253496	71319	71685	63953
c1y_0112101	c2hy_asq_total	-0.0777	0.1126	-0.6901	0.4902	-0.0076	0.0051	0.0242	0.0765	3.61194	8.89535	-0.00529821333030398	71319	61845	60284
c1y_0112101	c2hy_bmi	-0.024	0.0821	-0.2922	0.7702	-0.0041	0.0055	0.0242	0.2398	3.61194	16.2027	-0.00284742010695735	71319	69297	67333
c1y_0112101	c2hy_psi_cf	-0.0766	0.1618	-0.4732	0.6361	0.0181	0.005	0.0242	0.0273	3.61194	4.33333	0.0215850734084332	71319	78071	70859
c1y_0112101	c2y_0010001	-0.4732	0.7728	-0.6123	0.5404	0.0073	0.0047	0.0242	0.0024	3.61194	0.40678	0.0114377640699175	71319	68351	66376
c1y_0112101	c2y_0010101	0.0159	0.2199	0.0723	0.9424	-0.0072	0.0054	0.0242	0.015	3.61194	2.34375	-0.00803398586762194	71319	68351	66376
c1y_0112101	c2y_0010201	NA	NA	NA	NA	-0.0118	0.0054	0.0242	-9e-04	3.61194	-0.138462	NA	71319	68351	66376
c1y_0112101	c2y_0010301	0.4973	0.3741	1.3292	0.1838	-0.0068	0.0048	0.0242	0.0078	3.61194	1.27869	-0.0142130443461944	71319	68351	66376
c1y_0112101	c2y_0030002_checked	-0.1729	0.0819	-2.1102	0.0348	-0.0133	0.0061	0.0242	0.2606	3.61194	11.8455	-0.000382869786659766	71319	70975	67321
c1y_0112101	c2y_0040101	NA	NA	NA	NA	-0.0064	0.0046	0.0242	-0.0016	3.61194	-0.313725	NA	71319	68351	66376
c1y_0112101	c2y_0041001	NA	NA	NA	NA	NA	NA	0.0242	6e-04	3.61194	0.111111	NA	71319	68351	66376
c1y_0112101	c2y_0041101	-0.3453	1.7094	-0.202	0.8399	0.0047	0.0055	0.0242	0.0013	3.61194	0.236364	0.0069699003896178	71319	68351	66376
c1y_0112101	c2y_0041201	0.3982	0.5335	0.7463	0.4555	-0.0067	0.005	0.0242	0.0045	3.61194	0.714286	-0.0113666535555544	71319	68351	66376
c1y_0112101	c2y_0041301	NA	NA	NA	NA	-0.0057	0.0055	0.0242	-8e-04	3.61194	-0.137931	NA	71319	67101	65204
c1y_0112101	c2y_0041401	-0.3011	0.5088	-0.5917	0.5541	8e-04	0.005	0.0242	0.004	3.61194	0.57971	0.00386329505584738	71319	67525	65608
c1y_0112101	c2y_0041501	-0.1199	0.2943	-0.4075	0.6836	0.0085	0.0049	0.0242	0.0085	3.61194	1.37097	0.0108856267555019	71319	67571	65653
c1y_0112101	c2y_0041601	-0.4311	0.5901	-0.7306	0.465	-0.0041	0.0051	0.0242	0.0039	3.61194	0.639344	-0.000269143515310924	71319	64063	62229
c1y_0112101	c2y_0041701	NA	NA	NA	NA	-0.0023	0.0051	0.0242	-7e-04	3.61194	-0.127273	NA	71319	68351	66376
c1y_0112101	c2y_0041801	-0.2497	0.2467	-1.0121	0.3115	-0.009	0.0057	0.0242	0.0167	3.61194	2.31944	-0.0045399692352336	71319	68351	66376
c1y_0112101	c2y_0041901	0.0978	0.9326	0.1048	0.9165	7e-04	0.0046	0.0242	0.0012	3.61194	0.210526	0.000211986456579704	71319	68351	66376
c1y_0112101	c2y_0042001	-0.2278	0.5012	-0.4546	0.6494	-5e-04	0.0049	0.0242	0.0041	3.61194	0.66129	0.00176827273457783	71319	68351	66376
c1y_0112101	c2y_0042101	-0.0514	0.2728	-0.1884	0.8505	-0.0429	0.0051	0.0242	0.0104	3.61194	1.50725	-0.045091159654941	71319	68351	66376
c1y_0112101	c2y_0042201	-0.3766	0.4521	-0.8329	0.4049	-0.0035	0.005	0.0242	0.0051	3.61194	0.822581	0.000509751145300778	71319	68351	66376
c1y_0112101	c2y_0042301	-0.2267	0.2261	-1.0027	0.316	-0.0029	0.0052	0.0242	0.0171	3.61194	2.40845	0.00159415283655665	71319	68351	66376
c1y_0112101	c2y_0042401	0.0286	0.2417	0.1185	0.9057	0.0036	0.0047	0.0242	0.0142	3.61194	1.97222	0.00332036873282806	71319	68351	66376
c1y_0112101	c2y_0042501	-0.3623	0.3128	-1.1583	0.2467	-0.0148	0.0048	0.0242	0.0092	3.61194	1.41538	-0.0104222606880349	71319	67552	65624
c1y_0112101	c2y_0050301	NA	NA	NA	NA	0.0022	0.0045	0.0242	-0.0012	3.61194	-0.2	NA	71319	68351	66376
c1y_0112101	c2y_0050601	NA	NA	NA	NA	0.0102	0.0049	0.0242	-0.0048	3.61194	-0.827586	NA	71319	68181	66217
c1y_0112101	c2y_0051001	0.4399	1.1716	0.3755	0.7073	0.0296	0.0054	0.0242	0.0023	3.61194	0.359375	0.028333625339588	71319	67882	65930
c1y_0112101	c2y_0053101	0.4139	0.1442	2.8704	0.0041	7e-04	0.0052	0.0242	0.0551	3.61194	6.40698	-0.0149473030899946	71319	63955	62107
c1y_0112101	c2y_0053102	0.3988	0.1427	2.7957	0.0052	0.0012	0.0053	0.0242	0.058	3.61194	6.59091	-0.0142204526102541	71319	63742	61903
c1y_0112101	c2y_0060001	0.1168	0.2739	0.4266	0.6697	0.0523	0.0051	0.0242	0.0118	3.61194	1.90323	0.0559256354537614	71319	63916	62067
c1y_0112101	c2y_0060101	0.7846	0.138	5.6856	1.3032e-08	0.2175	0.0053	0.0242	0.0409	3.61194	4.59551	0.211336345723504	71319	68134	66169
c1y_0112101	c2y_0060201	0.9973	0.134	7.4418	9.9287e-14	0.4709	0.0053	0.0242	0.0213	3.61194	3.04286	0.48401726212473	71319	68258	66288
c1y_0112101	c2y_0060401	NA	NA	NA	NA	0.0299	0.005	0.0242	-0.0104	3.61194	-1.7931	NA	71319	68097	66139
c1y_0112101	c2y_0061301	-0.3351	0.2304	-1.4549	0.1457	0.0124	0.0052	0.0242	0.0201	3.61194	2.91304	0.0209199452380768	71319	68104	66141
c1y_0112101	c2y_0061401	0.0308	0.2046	0.1504	0.8804	0.0054	0.0049	0.0242	0.0166	3.61194	2.72131	0.005177894941098	71319	68116	66152
c1y_0112101	c2y_0061501	0.3685	0.2877	1.2811	0.2001	0.0089	0.0055	0.0242	0.0121	3.61194	1.75362	0.00316285048982791	71319	67626	65676
c1y_0112101	c2y_0061601	0.1821	0.5784	0.3148	0.7529	0.0024	0.0048	0.0242	0.0047	3.61194	0.758065	0.000604755582984615	71319	67601	65658
c1y_0112101	c2y_0061901	-0.2466	0.541	-0.4558	0.6486	0.0116	0.0053	0.0242	0.0045	3.61194	0.703125	0.0150222954424475	71319	67995	66036
c1y_0112101	c2y_0062001	-0.0217	0.2529	-0.086	0.9315	-0.0012	0.0055	0.0242	0.0124	3.61194	1.9375	-0.00090513808949693	71319	68102	66139
c1y_0112101	c2y_0062101	-0.1642	0.3419	-0.4803	0.631	0.0055	0.0053	0.0242	0.0069	3.61194	1.09524	0.00805241695075542	71319	67881	65922
c1y_0112101	c2y_0062201	0.3168	0.2412	1.3136	0.189	0.0177	0.0053	0.0242	0.0145	3.61194	1.93333	0.0130007715274027	71319	67868	65910
c1y_0112101	c2y_0062301	NA	NA	NA	NA	0.0019	0.0053	0.0242	-0.002	3.61194	-0.30303	NA	71319	66059	64170
c1y_0112101	c2y_0062401	0.0735	0.2177	0.3375	0.7358	0.0037	0.0054	0.0242	0.0183	3.61194	3.26786	0.00239611261326309	71319	68351	66376
c1y_0112101	c2y_0062601	-0.6916	0.349	-1.9815	0.0475	0.0179	0.0051	0.0242	0.0109	3.61194	1.94643	0.0305987392700275	71319	68351	66376
c1y_0112101	c2y_0062701	NA	NA	NA	NA	0.0089	0.0054	0.0242	-4.4094e-05	3.61194	-0.00711194	NA	71319	68351	66376
c1y_0112101	c2y_0070001	0.1227	0.1659	0.7395	0.4596	0.0125	0.0052	0.0242	0.0294	3.61194	4.0274	0.0101475745924764	71319	68351	66376
c1y_0112101	c2y_0070002	0.3204	0.1857	1.7254	0.0845	0.0126	0.0052	0.0242	0.0244	3.61194	3.43662	0.00560414710794445	71319	68351	66376
c1y_0112101	c2y_0070101	0.1898	0.2472	0.768	0.4425	0.0134	0.0047	0.0242	0.0138	3.61194	2	0.010832574432903	71319	68351	66376
c1y_0112101	c2y_0070201	0.1625	0.2259	0.7194	0.4719	0.0127	0.0052	0.0242	0.0188	3.61194	2.9375	0.0101101220283548	71319	68351	66376
c1y_0112101	c2y_0070301b	NA	NA	NA	NA	-0.0058	0.0046	0.0242	-2e-04	3.61194	-0.0338983	NA	71319	71814	68052
c1y_0112101	c2y_0080001_1	0.2125	0.1971	1.0782	0.281	0.0093	0.0052	0.0242	0.0208	3.61194	3.25	0.00539527615581769	71319	65579	63339
c1y_0112101	c2y_0080001_2	-0.1943	0.1931	-1.0061	0.3144	-0.0015	0.005	0.0242	0.0219	3.61194	3.47619	0.00287965324537086	71319	61264	59738
c1y_0112101	c2y_0090001b2	NA	NA	NA	NA	0.0043	0.0047	0.0242	-0.008	3.61194	-1.37931	NA	71319	38984	38708
c1y_0112101	c2y_0090002	-0.4004	0.2224	-1.8005	0.0718	0.0163	0.0046	0.0242	0.0207	3.61194	3	0.0267067941367895	71319	68351	66376
c1y_0112101	c2y_0100001_2	0.7338	0.2313	3.173	0.0015	0.1363	0.0045	0.0242	0.0196	3.61194	2.9697	0.13793870553326	71319	61195	59672
c1y_0112101	c2y_0100001_3	0.5963	0.2137	2.7908	0.0053	0.1626	0.0049	0.0242	0.0195	3.61194	2.70833	0.170937318024578	71319	61095	59577
c1y_0112101	c2y_0100001_4	0.0548	0.3383	0.162	0.8713	0.0582	0.0053	0.0242	0.008	3.61194	1.25	0.0647660845973418	71319	61095	59577
c1y_0112101	c2y_0100102	0.7255	0.1442	5.0325	4.8419e-07	0.2307	0.0054	0.0242	0.0417	3.61194	5.27848	0.227112906365501	71319	68351	66376
c1y_0112101	c2y_0100203	0.8941	0.2003	4.4643	8.0347e-06	0.1417	0.0055	0.0242	0.022	3.61194	3.23529	0.131457096049855	71319	68351	66376
c1y_0112101	c2y_0100301	0.9636	0.2456	3.9228	8.7534e-05	0.1474	0.0053	0.0242	0.0162	3.61194	2.38235	0.13877135537535	71319	68351	66376
c1y_0112101	c2y_0100304	0.2596	0.4387	0.5917	0.5541	0.0566	0.0051	0.0242	0.0051	3.61194	0.894737	0.0574970828565077	71319	68351	66376
c1y_0112101	c2y_0100501_3	0.5028	0.3253	1.5456	0.1222	0.0948	0.0053	0.0242	0.0093	3.61194	1.55	0.099105293562752	71319	61156	59635
c1y_0112101	c2y_0100602	0.541	0.1812	2.9853	0.0028	0.165	0.0055	0.0242	0.0228	3.61194	3.35294	0.165370710544149	71319	67848	65891
c1y_0112101	c2y_0100703	0.5771	0.2257	2.5564	0.0106	0.1381	0.0049	0.0242	0.0153	3.61194	2.42857	0.137040571507933	71319	68172	66210
c1y_0112101	c2y_0100801	0.6827	0.2583	2.643	0.0082	0.1425	0.0051	0.0242	0.012	3.61194	1.96721	0.140986743485269	71319	68182	66217
c1y_0112101	c2y_0101102	0.6444	0.2928	2.2008	0.0277	0.1426	0.0049	0.0242	0.0101	3.61194	1.62903	0.142507341255126	71319	68212	66248
c1y_0112101	c2y_0102001_3	NA	NA	NA	NA	0.042	0.0047	0.0242	-5e-04	3.61194	-0.0877193	NA	71319	61118	59597
c1y_0112101	c2y_0103501_2	0.4693	0.2575	1.8225	0.0684	0.0117	0.0051	0.0242	0.0157	3.61194	2.34328	0.00389135210731432	71319	61118	59597
c1y_0112101	c2y_0103501_3	NA	NA	NA	NA	NA	NA	0.0242	5e-04	3.61194	0.0833333	NA	71319	61089	59572
c1y_0112101	c2y_0104001_2	-0.0662	0.2039	-0.3248	0.7453	0.0265	0.005	0.0242	0.0185	3.61194	2.68116	0.031434117540002	71319	61089	59572
c1y_0112101	c2y_0104001_3	NA	NA	NA	NA	0.0088	0.0049	0.0242	-0.0028	3.61194	-0.491228	NA	71319	60213	58719
c1y_0112101	c2y_0104501_2	NA	NA	NA	NA	-0.0041	0.0046	0.0242	-0.009	3.61194	-1.55172	NA	71319	60213	58719
c1y_0112101	c2y_0105001_2	0.0263	0.2124	0.1239	0.9014	0.0194	0.0051	0.0242	0.0227	3.61194	3.28986	0.0215393287464227	71319	60213	58719
c1y_0112101	c2y_0105001_3	-0.2662	0.6552	-0.4063	0.6845	0.0221	0.0049	0.0242	0.0027	3.61194	0.457627	0.0258889868300232	71319	79676	71232
c1y_0112101	c2y_0105501	0.3628	0.2004	1.81	0.0703	0.0909	0.0051	0.0242	0.0199	3.61194	3.01515	0.0897972770261033	71319	68106	66144
c1y_0112101	c2y_0105601	0.5728	0.3736	1.5333	0.1252	0.0844	0.005	0.0242	0.0077	3.61194	1.24194	0.0823854094525339	71319	68169	66206
c1y_0112101	c2y_0105701	0.214	0.2307	0.9278	0.3535	0.0675	0.0052	0.0242	0.0154	3.61194	2.52459	0.0682934074623627	71319	68208	66241
c1y_0112101	c2y_0110001	0.2435	0.1241	1.9625	0.0497	0.0309	0.0052	0.0242	0.0618	3.61194	7.53659	0.0241633649421058	71319	68198	66233
c1y_0112101	c2y_0120001	0.1839	0.132	1.3934	0.1635	0.0322	0.0054	0.0242	0.0519	3.61194	6.32927	0.028473293089905	71319	68202	66237
c1y_0112101	c2y_0120101	0.2512	0.141	1.7817	0.0748	0.0386	0.005	0.0242	0.0463	3.61194	5.7875	0.034624903558735	71319	64404	62569
c1y_0112101	c2y_0120201	0.1853	0.1615	1.1471	0.2514	0.0234	0.005	0.0242	0.0342	3.61194	3.8427	0.0200859640830334	71319	67114	65200
c1y_0112101	c2y_0120301	NA	NA	NA	NA	NA	NA	0.0242	4e-04	3.61194	0.0689655	NA	71319	66949	65033
c1y_0112101	c2y_0130001	0.14	0.2066	0.6775	0.4981	0.0614	0.0051	0.0242	0.0192	3.61194	3.09677	0.0630682848230996	71319	68045	66092
c1y_0112101	c2y_0140001	0.1637	0.8722	0.1877	0.8511	0.0359	0.0051	0.0242	0.0016	3.61194	0.285714	0.0372805451560278	71319	68149	66184
c1y_0112101	c2y_0150001	0.1252	0.4013	0.3119	0.7551	0.0342	0.0053	0.0242	0.0049	3.61194	0.753846	0.0352617749575159	71319	67793	65855
c1y_0112101	c2y_0160001	0.889	0.1384	6.4252	1.3166e-10	0.2453	0.0054	0.0242	0.057	3.61194	5.7	0.346086968062524	71319	34397	33286
c1y_0112101	c2y_0170001	0.8842	0.146	6.0555	1.3999e-09	0.236	0.0055	0.0242	0.0528	3.61194	5.33333	0.226054067461478	71319	67902	65974
c1y_0112101	c2y_0170101	0.9572	0.141	6.7874	1.1421e-11	0.2537	0.0053	0.0242	0.0517	3.61194	4.92381	0.242405955639222	71319	68235	66275
c1y_0112101	c2y_0170401	0.9483	0.2444	3.8799	1e-04	0.1711	0.0051	0.0242	0.0192	3.61194	2.86567	0.16514898678267	71319	66813	64893
c1y_0112101	c2y_0180001	0.9925	0.0984	10.0878	6.2575e-24	0.5291	0.0056	0.0242	0.0357	3.61194	4.3012	0.550138133901421	71319	66813	64893
c1y_0112101	c2y_0190001	0.6959	0.1354	5.1384	2.7703e-07	0.1454	0.0053	0.0242	0.0645	3.61194	6.32353	0.133105443140354	71319	66813	64893
c1y_0112101	c2y_0200001	0.2509	1.0757	0.2333	0.8156	0.0506	0.005	0.0242	0.0023	3.61194	0.319444	0.0529043452626674	71319	66116	64259
c1y_0112101	c2y_0210001	NA	NA	NA	NA	0.0478	0.0051	0.0242	-0.0014	3.61194	-0.191781	NA	71319	62761	61006
c1y_0112101	c2y_0210101	0.4321	0.5012	0.8621	0.3886	0.0317	0.0044	0.0242	0.0072	3.61194	0.935065	0.0292466992543462	71319	63720	61959
c1y_0112101	c2y_0210201	0.5199	0.3892	1.3357	0.1816	0.0239	0.0045	0.0242	0.0067	3.61194	1.06349	0.019684407269101	71319	63760	61988
c1y_0112101	c2y_0210202	0.6325	0.3528	1.7927	0.073	0.0168	0.0047	0.0242	0.0086	3.61194	1.34375	0.00902400315977311	71319	65805	63938
c1y_0112101	c2y_0210203	0.6772	0.3911	1.7315	0.0834	0.0273	0.0049	0.0242	0.0079	3.61194	1.29508	0.0202266970102792	71319	65731	63871
c1y_0112101	c2y_0210204	NA	NA	NA	NA	0.0391	0.0047	0.0242	-0.0019	3.61194	-0.296875	NA	71319	65725	63866
c1y_0112101	c2y_0210205	NA	NA	NA	NA	0.029	0.005	0.0242	-0.0015	3.61194	-0.220588	NA	71319	65903	64033
c1y_0112101	c2y_0210206	NA	NA	NA	NA	0.0253	0.0048	0.0242	-4e-04	3.61194	-0.0727273	NA	71319	65855	63991
c1y_0112101	c2y_0210207	0.1383	0.2171	0.6371	0.524	0.0213	0.0051	0.0242	0.0197	3.61194	3.28333	0.0202475090651583	71319	65793	63930
c1y_0112101	c2y_0210208	NA	NA	NA	NA	0.0247	0.0047	0.0242	-0.0033	3.61194	-0.55	NA	71319	65761	63902
c1y_0112101	c2y_0210209	NA	NA	NA	NA	NA	NA	0.0242	7e-04	3.61194	0.127273	NA	71319	65733	63872
c1y_0112101	c2y_0210210	NA	NA	NA	NA	0.0293	0.0051	0.0242	-0.0047	3.61194	-0.824561	NA	71319	65818	63954
c1y_0112101	c2y_0210211	0.4313	0.419	1.0293	0.3033	0.0216	0.0049	0.0242	0.0065	3.61194	1.01562	0.0179999004061218	71319	65865	63998
c1y_0112101	c2y_0210212	0.2399	0.3177	0.7551	0.4502	0.0149	0.0051	0.0242	0.0098	3.61194	1.60656	0.0124416488123092	71319	66144	64265
c1y_0112101	c2y_0220001	-0.1238	0.2493	-0.4967	0.6194	0.0179	0.0047	0.0242	0.0129	3.61194	2.01562	0.0216298968045619	71319	66813	64893
c1y_0112101	c2y_0240001	-0.1827	0.2454	-0.7445	0.4566	0.0079	0.0053	0.0242	0.0174	3.61194	2.63636	0.012410806245359	71319	66813	64893
c1y_0112101	c2y_0250001	0.3641	0.3459	1.0527	0.2925	-0.0032	0.0044	0.0242	0.0067	3.61194	1.11667	-0.00816937438151056	71319	66696	64786
c1y_0112101	c2y_0260001	-0.5526	0.2714	-2.0356	0.0418	0.0075	0.0051	0.0242	0.014	3.61194	2	0.0185031443617781	71319	66813	64893
c1y_0112101	c2y_0270001	0.0583	0.4197	0.1389	0.8895	-0.0082	0.005	0.0242	0.0049	3.61194	0.803279	-0.00949818650734297	71319	66776	64860
c1y_0112101	c2y_0280001	NA	NA	NA	NA	NA	NA	0.0242	2e-04	3.61194	0.0273973	NA	71319	66813	64893
c1y_0112101	c2y_0290001	-0.0656	0.138	-0.475	0.6348	-0.0095	0.0046	0.0242	0.0457	3.61194	6.01316	-0.00821143347097246	71319	66813	64893
c1y_0112101	c2y_0300001	0.1389	0.2214	0.6273	0.5305	-0.0025	0.0053	0.0242	0.0185	3.61194	2.89062	-0.00572047886344104	71319	66813	64893
c1y_0112101	c2y_0310001	0.3051	0.4011	0.7606	0.4469	-0.0123	0.0047	0.0242	0.0064	3.61194	1	-0.0171439811352518	71319	66813	64893
c1y_0112101	c2y_0320001	-0.1164	0.1674	-0.6955	0.4867	0.0066	0.0054	0.0242	0.03	3.61194	4.05405	0.0106676500231467	71319	62712	60947
c1y_0112101	c2y_0330101	0.0235	0.2203	0.1066	0.9151	0.0106	0.0051	0.0242	0.0142	3.61194	2.18462	0.0110523520108747	71319	66813	64893
c1y_0112101	c2y_0330201	0.4297	0.3656	1.1754	0.2398	5.7384e-05	0.0052	0.0242	0.0084	3.61194	1.23529	-0.00616616589936054	71319	66813	64893
c1y_0112101	c2y_0340001	0.0416	0.1875	0.2217	0.8245	0.0054	0.0053	0.0242	0.0236	3.61194	3.63077	0.00486633691675946	71319	66813	64893
c1y_0112101	c2y_0350001	-0.557	0.3674	-1.5162	0.1295	0.0089	0.0052	0.0242	0.0086	3.61194	1.34375	0.0177951570141587	71319	66813	64893
c1y_0112101	c2y_0360001	NA	NA	NA	NA	0.0119	0.0052	0.0242	-0.0022	3.61194	-0.349206	NA	71319	66813	64893
c1y_0112101	c2y_0360201	0.0599	0.296	0.2024	0.8396	0.0014	0.0055	0.0242	0.0204	3.61194	1.74359	0.000161933862370245	71319	66813	64893
c1y_0112101	c2y_0450001	-0.3085	0.9571	-0.3223	0.7472	-0.0074	0.0053	0.0242	0.0021	3.61194	0.323077	-0.00574837923065008	71319	66813	64893
c1y_0112101	c2y_0460001	0.1869	0.1545	1.2097	0.2264	-0.0115	0.0049	0.0242	0.0364	3.61194	5.35294	-0.0183360592941693	71319	66813	64893
c1y_0112101	c2y_asq_acomu	-0.2442	0.121	-2.0186	0.0435	0.0036	0.0054	0.0242	0.0949	3.61194	10.4286	0.0203960823522366	71319	20256	18329
c1y_0112101	c2y_asq_bgm	-0.0693	0.114	-0.6078	0.5433	-0.0092	0.0056	0.0242	0.0941	3.61194	11.6173	-0.00742293130513377	71319	71680	63950
c1y_0112101	c2y_asq_cfm	-0.1785	0.1477	-1.2083	0.2269	0.0018	0.005	0.0242	0.0439	3.61194	5.55696	0.00811789970054154	71319	70976	63304
c1y_0112101	c2y_asq_dproblem	-0.1624	0.1656	-0.9804	0.3269	-0.0035	0.0047	0.0242	0.0358	3.61194	4.36585	0.000893175320632247	71319	71664	63934
c1y_0112101	c2y_asq_epersonal	0.1001	0.1579	0.634	0.5261	-0.0096	0.0048	0.0242	0.0352	3.61194	4.09302	-0.0141324425275475	71319	70960	63288
c1y_0112101	c2y_asq_total	-0.2438	0.1274	-1.9139	0.0556	-0.0022	0.0052	0.0242	0.079	3.61194	8.97727	0.00868800313477338	71319	61845	60284
c1y_0112101	c2y_bmi	-0.0521	0.0804	-0.6488	0.5164	-0.0096	0.0057	0.0242	0.237	3.61194	16.4583	-0.00704129904220739	71319	69328	67360
c1y_0112101	c3hy_0010101	-0.4617	0.2964	-1.5575	0.1193	-0.0015	0.0054	0.0242	0.0138	3.61194	1.84	0.00691619070816684	71319	61862	60286
c1y_0112101	c3hy_0010201	0.2569	0.3599	0.7137	0.4754	-0.0075	0.0055	0.0242	0.0076	3.61194	1.11765	-0.0119376416333395	71319	61862	60286
c1y_0112101	c3hy_0010301	NA	NA	NA	NA	0.0018	0.0056	0.0242	-0.0017	3.61194	-0.25	NA	71319	61862	60286
c1y_0112101	c3hy_0030002	-0.1673	0.0741	-2.2589	0.0239	-0.0139	0.0062	0.0242	0.3623	3.61194	15.417	0.000444209686732449	71319	61862	60286
c1y_0112101	c3hy_0080102	NA	NA	NA	NA	-0.0028	0.005	0.0242	-0.0055	3.61194	-0.916667	NA	71319	61862	60286
c1y_0112101	c3hy_0081001	-0.2935	0.6975	-0.4208	0.6739	-0.001	0.0049	0.0242	0.0024	3.61194	0.393443	0.00115035110482529	71319	61862	60286
c1y_0112101	c3hy_0082002	0.4145	0.2344	1.7684	0.077	-0.0104	0.0052	0.0242	0.0305	3.61194	2.52066	-0.0233587118796902	71319	61862	60286
c1y_0112101	c3hy_0083001	NA	NA	NA	NA	NA	NA	0.0242	0.001	3.61194	0.140845	NA	71319	61862	60286
c1y_0112101	c3hy_0083002	0.4712	0.4874	0.9667	0.3337	-0.0122	0.0048	0.0242	0.0055	3.61194	0.808824	-0.0193270936686376	71319	60307	58818
c1y_0112101	c3hy_0084001	0.4134	1.1496	0.3596	0.7192	0.0015	0.0049	0.0242	0.0021	3.61194	0.304348	-0.00129148061552431	71319	60304	58812
c1y_0112101	c3hy_0085001	-0.0514	0.4313	-0.1192	0.9052	-0.0019	0.0051	0.0242	0.0049	3.61194	0.671233	-0.00156489544447394	71319	61299	59772
c1y_0112101	c3hy_0086001	0.6851	0.5529	1.239	0.2153	-0.0086	0.0052	0.0242	0.006	3.61194	0.895522	-0.0180420962446896	71319	61296	59769
c1y_0112101	c3hy_0087001	0.3532	0.2866	1.2324	0.2178	-0.0071	0.0054	0.0242	0.0123	3.61194	1.75714	-0.0142072175545884	71319	61299	59772
c1y_0112101	c3hy_0090001	0.3909	0.9583	0.4079	0.6833	0.0024	0.0048	0.0242	0.0029	3.61194	0.367089	-0.000626607008160056	71319	61214	59691
c1y_0112101	c3hy_0090101	-0.6518	2.5004	-0.2607	0.7943	0.005	0.005	0.0242	0.0014	3.61194	0.233333	0.00945026435881928	71319	61213	59689
c1y_0112101	c3hy_0090201	NA	NA	NA	NA	NA	NA	0.0242	7e-04	3.61194	0.111111	NA	71319	61215	59692
c1y_0112101	c3hy_0090401	-0.0492	0.5019	-0.098	0.9219	0.0142	0.0052	0.0242	0.0036	3.61194	0.514286	0.0164332681989489	71319	61062	59517
c1y_0112101	c3hy_0090601	0.2052	0.4374	0.4692	0.6389	6e-04	0.0049	0.0242	0.0053	3.61194	0.815385	-0.00168782865925509	71319	61862	60286
c1y_0112101	c3hy_0090801	0.3911	0.4083	0.9579	0.3381	-0.0044	0.0049	0.0242	0.0075	3.61194	1.31579	-0.0102801476541615	71319	61862	60286
c1y_0112101	c3hy_0091001	0.3069	0.3074	0.9983	0.3182	0.0013	0.0051	0.0242	0.0112	3.61194	1.72308	-0.00368477869235696	71319	61796	60221
c1y_0112101	c3hy_0091201	NA	NA	NA	NA	-0.0014	0.0057	0.0242	-0.013	3.61194	-2.03125	NA	71319	61157	59597
c1y_0112101	c3hy_0091401	NA	NA	NA	NA	-0.0015	0.0049	0.0242	-0.0012	3.61194	-0.196721	NA	71319	61537	59969
c1y_0112101	c3hy_asq_acomu	-0.2745	0.1743	-1.5749	0.1153	0.0022	0.0051	0.0242	0.0435	3.61194	5.50633	0.0115805887921405	71319	73767	69933
c1y_0112101	c3hy_asq_bgm	-0.0117	0.1337	-0.0879	0.93	-0.0042	0.0054	0.0242	0.0563	3.61194	7.40789	-0.00409057072086772	71319	73735	69900
c1y_0112101	c3hy_asq_cfm	-0.1693	0.1483	-1.1417	0.2536	-0.0037	0.0052	0.0242	0.0529	3.61194	6.78205	0.00230819303283181	71319	73735	69900
c1y_0112101	c3hy_asq_dproblem	-0.1573	0.159	-0.9895	0.3224	6e-04	0.0053	0.0242	0.0431	3.61194	5.4557	0.00590145206004547	71319	73735	69900
c1y_0112101	c3hy_asq_epersonal	-0.2469	0.1642	-1.5037	0.1327	-0.0048	0.0051	0.0242	0.0429	3.61194	4.98837	0.00308214101006306	71319	73809	69977
c1y_0112101	c3hy_asq_total	-0.2159	0.1365	-1.5817	0.1137	-0.003	0.0053	0.0242	0.0646	3.61194	8.17722	0.00547570630470848	71319	61845	60284
c1y_0112101	c3hy_bmi	0.0353	0.0835	0.4222	0.6729	-0.004	0.0061	0.0242	0.2701	3.61194	16.3697	-0.00833172572773539	71319	69258	67294
c1y_0112101	c3hy_psi_cf	-0.0323	0.1656	-0.195	0.8454	0.0198	0.0046	0.0242	0.0334	3.61194	4.07317	0.0224146405845265	71319	78071	70859
c1y_0112101	c3y_0010101	-0.1596	0.2844	-0.5612	0.5746	-0.0061	0.0049	0.0242	0.0108	3.61194	1.61194	-0.004058538964082	71319	65178	63325
c1y_0112101	c3y_0010201	NA	NA	NA	NA	NA	NA	0.0242	9e-04	3.61194	0.130435	NA	71319	65276	63417
c1y_0112101	c3y_0010301	0.4293	1.3793	0.3113	0.7556	9e-04	0.0049	0.0242	0.0018	3.61194	0.26087	-0.00188896787490352	71319	65158	63309
c1y_0112101	c3y_0030002_checked	-0.2281	0.081	-2.818	0.0048	-0.0096	0.006	0.0242	0.3134	3.61194	14.3105	0.0118739847228326	71319	70975	67321
c1y_0112101	c3y_0040001_1	0.6463	0.4407	1.4665	0.1425	-0.0064	0.0054	0.0242	0.0083	3.61194	1.22059	-0.0162415552681955	71319	78089	70058
c1y_0112101	c3y_0040001_2	-0.5439	0.3456	-1.5739	0.1155	0.0035	0.0054	0.0242	0.0111	3.61194	1.65672	0.013779034623304	71319	45836	43303
c1y_0112101	c3y_0050001_1	-0.1683	0.2187	-0.7699	0.4414	-0.0053	0.005	0.0242	0.022	3.61194	3.18841	-0.00319943845456653	71319	45692	43167
c1y_0112101	c3y_0050001_2	-0.1027	0.3014	-0.3407	0.7333	0.0044	0.0055	0.0242	0.0089	3.61194	1.28986	0.00744111533934077	71319	45835	43295
c1y_0112101	c3y_0050001_3	0.1956	0.1506	1.2988	0.194	0.0035	0.0048	0.0242	0.0435	3.61194	6.30435	-0.00177798629270039	71319	45692	43166
c1y_0112101	c3y_0060001	-0.0964	0.247	-0.3903	0.6963	4e-04	0.005	0.0242	0.0141	3.61194	1.98592	0.00225443563810883	71319	65225	63369
c1y_0112101	c3y_0082101	0.2343	0.1471	1.593	0.1112	0.0093	0.0055	0.0242	0.0477	3.61194	5.54651	0.00214285447403772	71319	65006	63158
c1y_0112101	c3y_0082102	0.1969	0.1373	1.4338	0.1516	0.0102	0.0056	0.0242	0.0549	3.61194	6.16854	0.00401753854103499	71319	64549	62715
c1y_0112101	c3y_0091001	0.3131	0.1726	1.8139	0.0697	0.0469	0.0051	0.0242	0.0302	3.61194	3.51163	0.0434688401326212	71319	64521	62688
c1y_0112101	c3y_0091101	0.667	0.1405	4.7469	2.066e-06	0.204	0.0046	0.0242	0.0405	3.61194	4.55056	0.20558387622713	71319	65089	63233
c1y_0112101	c3y_0091201	0.9086	0.1273	7.1376	9.4975e-13	0.3754	0.0057	0.0242	0.0365	3.61194	4.29412	0.389138638061375	71319	65141	63284
c1y_0112101	c3y_0091301	NA	NA	NA	NA	NA	NA	0.0242	0.0013	3.61194	0.19403	NA	71319	64938	63084
c1y_0112101	c3y_0091401	0.1654	0.2929	0.5648	0.5722	0.026	0.005	0.0242	0.0113	3.61194	1.66176	0.0257686712886256	71319	64929	63085
c1y_0112101	c3y_0091501	0.2435	0.3011	0.8086	0.4187	0.0447	0.005	0.0242	0.0102	3.61194	1.47826	0.0459756544124476	71319	62797	61038
c1y_0112101	c3y_0092801	NA	NA	NA	NA	0.0051	0.0049	0.0242	-0.0066	3.61194	-0.985075	NA	71319	65376	63504
c1y_0112101	c3y_0092901	-0.2461	0.5582	-0.4408	0.6593	0.0153	0.0053	0.0242	0.0044	3.61194	0.733333	0.0192673385742534	71319	65376	63504
c1y_0112101	c3y_0093001	-0.3845	0.4441	-0.8658	0.3866	0.0231	0.005	0.0242	0.0063	3.61194	0.969231	0.0300453629651002	71319	65376	63504
c1y_0112101	c3y_0093401	NA	NA	NA	NA	0.0052	0.0042	0.0242	-0.0078	3.61194	-1.2381	NA	71319	65376	63504
c1y_0112101	c3y_0094701	NA	NA	NA	NA	-8e-04	0.005	0.0242	-0.0024	3.61194	-0.428571	NA	71319	65376	63504
c1y_0112101	c3y_0095301	0.3165	0.4047	0.7822	0.4341	0.0064	0.0047	0.0242	0.0063	3.61194	1.05	0.0030198210369801	71319	65376	63504
c1y_0112101	c3y_0095401	-0.3768	0.5044	-0.747	0.455	0.0068	0.0051	0.0242	0.0044	3.61194	0.6875	0.0113629433220636	71319	65376	63504
c1y_0112101	c3y_0100101	0.3971	0.4813	0.8251	0.4093	0.0083	0.0054	0.0242	0.0062	3.61194	0.861111	0.00412333490227561	71319	65376	63504
c1y_0112101	c3y_0100102	0.5773	0.4298	1.3432	0.1792	0.0092	0.0052	0.0242	0.0087	3.61194	1.19178	0.00154110598987945	71319	65376	63504
c1y_0112101	c3y_0100201	0.2757	1.6597	0.1661	0.8681	0.0163	0.005	0.0242	0.0014	3.61194	0.2	0.0161293898414637	71319	65376	63504
c1y_0112101	c3y_0100301b	-0.6072	0.7098	-0.8555	0.3923	0.0141	0.0048	0.0242	0.0041	3.61194	0.554054	0.0220570321539563	71319	60310	58917
c1y_0112101	c3y_0110001_3	0.4921	0.1807	2.7237	0.0065	0.1595	0.0048	0.0242	0.0212	3.61194	2.90411	0.157966346057012	71319	73666	69844
c1y_0112101	c3y_0110101	0.7505	0.1521	4.9348	8.0228e-07	0.1928	0.0053	0.0242	0.0383	3.61194	5.17568	0.190415673270139	71319	65376	63504
c1y_0112101	c3y_0110201	0.8856	0.2354	3.7616	2e-04	0.1408	0.0051	0.0242	0.0182	3.61194	2.56338	0.135687040848735	71319	65376	63504
c1y_0112101	c3y_0110301	0.9484	0.2489	3.8102	1e-04	0.1381	0.005	0.0242	0.0184	3.61194	2.48649	0.131877564859986	71319	64843	62995
c1y_0112101	c3y_0110501_3	0.7173	1.0756	0.6669	0.5049	0.1051	0.0046	0.0242	0.0021	3.61194	0.368421	0.110656177676148	71319	60292	60292
c1y_0112101	c3y_0110601	0.9069	0.2653	3.4186	6e-04	0.1421	0.0052	0.0242	0.0151	3.61194	2.09722	0.138427625830001	71319	65154	63293
c1y_0112101	c3y_0110701	0.8327	0.3329	2.5015	0.0124	0.1336	0.0049	0.0242	0.0103	3.61194	1.51471	0.133044170300333	71319	65148	63288
c1y_0112101	c3y_0110801	1	0.816	1.2602	0.2076	0.1333	0.0049	0.0242	0.0044	3.61194	0.666667	0.134780677614906	71319	65244	63384
c1y_0112101	c3y_0112001_3	NA	NA	NA	NA	0.0338	0.005	0.0242	-0.0015	3.61194	-0.254237	NA	71319	69669	67661
c1y_0112101	c3y_0113501_2	0.8928	0.813	1.0981	0.2722	0.0162	0.0054	0.0242	0.0043	3.61194	0.661538	0.00788062972665704	71319	69712	67689
c1y_0112101	c3y_0113501_3	NA	NA	NA	NA	0.0187	0.0047	0.0242	-0.0015	3.61194	-0.217391	NA	71319	70145	68103
c1y_0112101	c3y_0114001_2	0.2772	0.541	0.5123	0.6084	0.0242	0.0051	0.0242	0.0042	3.61194	0.591549	0.0231300805068891	71319	67528	65615
c1y_0112101	c3y_0114001_3	NA	NA	NA	NA	0.0128	0.0047	0.0242	-0.0047	3.61194	-0.783333	NA	71319	63889	62058
c1y_0112101	c3y_0114501_2	NA	NA	NA	NA	-0.0033	0.0048	0.0242	-0.0038	3.61194	-0.666667	NA	71319	63432	61676
c1y_0112101	c3y_0115001_2	-0.0339	0.2418	-0.1402	0.8885	0.0295	0.0051	0.0242	0.0175	3.61194	2.46479	0.0348914026076722	71319	58567	56970
c1y_0112101	c3y_0115001_3	0.3568	1.1032	0.3234	0.7464	0.0186	0.0046	0.0242	0.0016	3.61194	0.231884	0.0190042056951909	71319	59441	57729
c1y_0112101	c3y_0116001	0.0164	0.3083	0.0531	0.9576	0.0806	0.0049	0.0242	0.0083	3.61194	1.53704	0.0880780173052735	71319	65026	63180
c1y_0112101	c3y_0116101	NA	NA	NA	NA	0.0689	0.0049	0.0242	-0.0068	3.61194	-1.0625	NA	71319	61135	59406
c1y_0112101	c3y_0116102	-0.1528	0.3004	-0.5086	0.611	0.0594	0.005	0.0242	0.0096	3.61194	1.43284	0.0675784370954171	71319	64861	63021
c1y_0112101	c3y_0120001	0.2615	0.1346	1.943	0.052	0.0488	0.0053	0.0242	0.0525	3.61194	5.41237	0.0450420731927568	71319	64952	63107
c1y_0112101	c3y_0130001	0.2959	0.1396	2.12	0.034	0.0431	0.0048	0.0242	0.0375	3.61194	4.03226	0.0387939276525988	71319	64868	63030
c1y_0112101	c3y_0130101	0.3108	0.1378	2.2556	0.0241	0.0521	0.0049	0.0242	0.0494	3.61194	4.94	0.047285549324174	71319	64712	62881
c1y_0112101	c3y_0130201	0.2327	0.1734	1.3425	0.1794	0.0314	0.0052	0.0242	0.0303	3.61194	3.06061	0.0282951547948943	71319	65112	63259
c1y_0112101	c3y_0130301	-1	0.7747	-1.4937	0.1352	0.0367	0.0046	0.0242	0.0068	3.61194	0.957746	0.0552539559516163	71319	65052	63204
c1y_0112101	c3y_0140001	0.2712	0.1588	1.7077	0.0877	0.0553	0.0053	0.0242	0.037	3.61194	4.5122	0.0536953449591475	71319	63800	61999
c1y_0112101	c3y_0150001	0.7159	0.3208	2.2318	0.0256	0.0376	0.0046	0.0242	0.013	3.61194	1.9697	0.0289833620728135	71319	63051	61285
c1y_0112101	c3y_0160001	0.8237	0.5281	1.56	0.1188	0.0371	0.005	0.0242	0.0064	3.61194	0.914286	0.030165989746982	71319	65164	63302
c1y_0112101	c3y_0170001	1	0.1572	6.7234	1.7751e-11	0.2007	0.0055	0.0242	0.0523	3.61194	5.50526	0.185640899634449	71319	65163	63304
c1y_0112101	c3y_0180001	1	0.158	6.5255	6.7782e-11	0.1927	0.0054	0.0242	0.0483	3.61194	4.97938	0.1787448241807	71319	65161	63305
c1y_0112101	c3y_0180101	1	0.1546	6.9738	3.0851e-12	0.2026	0.0057	0.0242	0.0516	3.61194	5.54839	0.188025830612694	71319	64642	62817
c1y_0112101	c3y_0180401	1	0.3106	3.8877	1e-04	0.1346	0.0053	0.0242	0.0188	3.61194	2.57534	0.12176528561246	71319	65201	63343
c1y_0112101	c3y_0190001	0.968	0.1072	9.0292	1.7291e-19	0.4492	0.0056	0.0242	0.0383	3.61194	3.94845	0.475932478481097	71319	63328	61544
c1y_0112101	c3y_0200001	0.6967	0.1434	4.8585	1.1826e-06	0.1305	0.0054	0.0242	0.0633	3.61194	6.52577	0.118810814284531	71319	64852	63008
c1y_0112101	c3y_0210001	0.5398	0.2873	1.8791	0.0602	0.0617	0.005	0.0242	0.0101	3.61194	1.48529	0.0592382668404226	71319	65500	63262
c1y_0112101	c3y_0220001	0.6491	0.3177	2.0432	0.041	0.0572	0.0047	0.0242	0.0091	3.61194	1.35821	0.0528635485600701	71319	65121	63267
c1y_0112101	c3y_0220101	0.1244	0.2754	0.4517	0.6515	0.0423	0.0048	0.0242	0.0133	3.61194	1.84722	0.0442846827177349	71319	65546	63305
c1y_0112101	c3y_0220201	0.9716	0.7797	1.2462	0.2127	0.0227	0.0048	0.0242	0.0047	3.61194	0.723077	0.0142811506466784	71319	65210	63351
c1y_0112101	c3y_0220202	1	10.5731	0.2154	0.8295	0.0269	0.005	0.0242	0.0014	3.61194	0.215385	0.0160846678174648	71319	65155	62946
c1y_0112101	c3y_0220203	1	0.7723	1.3744	0.1693	0.0428	0.0049	0.0242	0.0044	3.61194	0.733333	0.036002921424273	71319	64932	62717
c1y_0112101	c3y_0220204	NA	NA	NA	NA	0.0463	0.005	0.0242	-2e-04	3.61194	-0.03125	NA	71319	65161	62936
c1y_0112101	c3y_0220205	NA	NA	NA	NA	NA	NA	0.0242	8e-04	3.61194	0.115942	NA	71319	65517	63277
c1y_0112101	c3y_0220206	1	1.9201	0.6286	0.5296	0.0328	0.0046	0.0242	0.0024	3.61194	0.363636	0.0265280283078281	71319	65763	63506
c1y_0112101	c3y_0220207	NA	NA	NA	NA	NA	NA	0.0242	6e-04	3.61194	0.101695	NA	71319	65763	63506
c1y_0112101	c3y_0220208	NA	NA	NA	NA	0.0311	0.0054	0.0242	-0.0032	3.61194	-0.533333	NA	71319	65763	63506
c1y_0112101	c3y_0220209	0.269	0.2364	1.138	0.2551	0.0455	0.005	0.0242	0.0158	3.61194	2.46875	0.0447014616891804	71319	65763	63506
c1y_0112101	c3y_0220210	0.4031	0.7659	0.5263	0.5987	0.0411	0.0053	0.0242	0.0023	3.61194	0.370968	0.0418721134240524	71319	65763	63506
c1y_0112101	c3y_0220211	NA	NA	NA	NA	0.0268	0.0051	0.0242	-0.003	3.61194	-0.517241	NA	71319	65763	63506
c1y_0112101	c3y_0220212	NA	NA	NA	NA	0.0215	0.0053	0.0242	-0.0047	3.61194	-0.746032	NA	71319	65763	63506
c1y_0112101	c3y_0230001	0.0242	0.3778	0.0641	0.9489	0.0354	0.0051	0.0242	0.0066	3.61194	1.1	0.0384632601882741	71319	65763	63506
c1y_0112101	c3y_0240001	-0.0737	0.164	-0.4497	0.6529	0.003	0.0053	0.0242	0.031	3.61194	4.49275	0.00540297186636136	71319	65763	63506
c1y_0112101	c3y_0250001	-0.1785	0.2371	-0.7529	0.4515	0.0028	0.0051	0.0242	0.0162	3.61194	2.38235	0.00668898369183941	71319	65763	63506
c1y_0112101	c3y_0260001	-0.0408	0.1625	-0.2511	0.8017	-0.008	0.0047	0.0242	0.0292	3.61194	4.17143	-0.00774953939389678	71319	65763	63506
c1y_0112101	c3y_0270101	0.1392	0.246	0.5661	0.5714	9e-04	0.0046	0.0242	0.0156	3.61194	2.32836	-0.00176930704544075	71319	65763	63506
c1y_0112101	c3y_0270201	-0.4774	0.546	-0.8744	0.3819	0.0148	0.005	0.0242	0.0052	3.61194	0.732394	0.021634694712256	71319	65763	63506
c1y_0112101	c3y_0270301	-0.1918	0.3275	-0.5858	0.558	0.0152	0.0053	0.0242	0.01	3.61194	1.53846	0.0197129389781006	71319	65763	63506
c1y_0112101	c3y_0270401	0.06	0.1664	0.3608	0.7183	0.0092	0.0045	0.0242	0.0359	3.61194	4.72368	0.00840548095487342	71319	65763	63506
c1y_0112101	c3y_0270501	0.4425	0.2244	1.9717	0.0486	3e-04	0.0051	0.0242	0.0215	3.61194	3.02817	-0.00999742639377956	71319	65347	63116
c1y_0112101	c3y_0270601	NA	NA	NA	NA	0.0073	0.0052	0.0242	-0.0051	3.61194	-0.822581	NA	71319	65479	63242
c1y_0112101	c3y_0280101	-0.2794	0.229	-1.2203	0.2224	-7e-04	0.0051	0.0242	0.0197	3.61194	2.9403	0.00546563167146768	71319	65763	63506
c1y_0112101	c3y_0280201b	-0.2049	0.4682	-0.4377	0.6616	-0.0052	0.0049	0.0242	0.0051	3.61194	0.689189	-0.00350565191812888	71319	61559	60126
c1y_0112101	c3y_0280301b	NA	NA	NA	NA	0.0099	0.0049	0.0242	-0.0041	3.61194	-0.602941	NA	71319	58782	57347
c1y_0112101	c3y_0280501b	0.0014	0.3394	0.0042	0.9966	-0.0068	0.0051	0.0242	0.0089	3.61194	1.27143	-0.00779923363947686	71319	59324	57823
c1y_0112101	c3y_0280601b	-0.1211	0.4121	-0.2938	0.7689	0.008	0.0054	0.0242	0.0065	3.61194	0.866667	0.0106269653620729	71319	60039	58526
c1y_0112101	c3y_0280901b	NA	NA	NA	NA	0.0083	0.0053	0.0242	-0.0038	3.61194	-0.520548	NA	71319	59184	57762
c1y_0112101	c3y_0290001	-0.0281	0.2474	-0.1137	0.9094	0.0049	0.0055	0.0242	0.0146	3.61194	2.08571	0.00592739675389751	71319	65763	63506
c1y_0112101	c3y_0300001	-0.1028	0.2886	-0.3562	0.7217	0.0029	0.0048	0.0242	0.0111	3.61194	1.68182	0.00489877572509034	71319	65763	63506
c1y_0112101	c3y_0300002	0.0551	0.2749	0.2006	0.841	0.0072	0.0053	0.0242	0.0142	3.61194	1.97222	0.00687513067068766	71319	65763	63506
c1y_0112101	c3y_0300101	0.2834	0.2256	1.2559	0.2092	0.0021	0.0054	0.0242	0.0207	3.61194	3.04412	-0.00417200498947624	71319	65763	63506
c1y_0112101	c3y_0300201	-0.2817	0.2404	-1.172	0.2412	-0.0104	0.0048	0.0242	0.0152	3.61194	2.23529	-0.00592943180844415	71319	65763	63506
c1y_0112101	c3y_0310001	0.2528	0.2904	0.8705	0.384	-0.0123	0.0048	0.0242	0.0107	3.61194	1.78333	-0.0176404781807017	71319	65763	63506
c1y_0112101	c3y_0320001	-0.3873	0.4381	-0.884	0.3767	0.0084	0.0049	0.0242	0.0059	3.61194	0.893939	0.0138961325967977	71319	65763	63506
c1y_0112101	c3y_0330001	-0.5793	0.383	-1.5126	0.1304	-0.0419	0.0051	0.0242	0.0077	3.61194	1.22222	-0.0378825549119311	71319	65763	63506
c1y_0112101	c3y_0350001	-0.218	0.2805	-0.7773	0.437	0.0095	0.0046	0.0242	0.0107	3.61194	1.62121	0.0139973208865762	71319	65763	63506
c1y_0112101	c3y_0420001	-0.0646	0.3829	-0.1688	0.866	-0.0095	0.0052	0.0242	0.005	3.61194	0.78125	-0.00967589202565628	71319	65763	63506
c1y_0112101	c3y_0430001	0.3507	0.1548	2.2648	0.0235	-0.011	0.0048	0.0242	0.0375	3.61194	5.13699	-0.023141558640946	71319	65763	63506
c1y_0112101	c3y_0450001	0.3368	0.17	1.981	0.0476	-0.0062	0.0052	0.0242	0.0413	3.61194	5.36364	-0.0179213375809364	71319	65763	63506
c1y_0112101	c3y_0460101	0.1848	0.1717	1.0762	0.2818	0.0037	0.0047	0.0242	0.0315	3.61194	3.98734	-0.00114408932508652	71319	65763	63506
c1y_0112101	c3y_0460401	NA	NA	NA	NA	NA	NA	0.0242	0.0015	3.61194	0.227273	NA	71319	65763	63506
c1y_0112101	c3y_0490001	NA	NA	NA	NA	-0.0039	0.0052	0.0242	-0.0032	3.61194	-0.52459	NA	71319	65763	63506
c1y_0112101	c3y_0500001	NA	NA	NA	NA	NA	NA	0.0242	0.0013	3.61194	0.203125	NA	71319	65763	63506
c1y_0112101	c3y_0510001	NA	NA	NA	NA	-0.0221	0.0047	0.0242	-0.0015	3.61194	-0.234375	NA	71319	65460	63225
c1y_0112101	c3y_0510002	0.1459	0.3015	0.484	0.6284	-0.0015	0.0049	0.0242	0.0094	3.61194	1.44615	-0.00389161488452214	71319	65098	62873
c1y_0112101	c3y_0510003	NA	NA	NA	NA	-0.0057	0.0054	0.0242	-0.0024	3.61194	-0.358209	NA	71319	65763	63506
c1y_0112101	c3y_0510004	0.0157	0.2175	0.0722	0.9424	0.0057	0.005	0.0242	0.0182	3.61194	2.8	0.00594339971043245	71319	65763	63506
c1y_0112101	c3y_0520001	0.8433	0.5536	1.5234	0.1277	-0.002	0.005	0.0242	0.0072	3.61194	1.01408	-0.0135008122621302	71319	65763	63506
c1y_0112101	c3y_0520101	0.1503	0.3227	0.4659	0.6413	-3e-04	0.0051	0.0242	0.0076	3.61194	1.11765	-0.00240008966888436	71319	65763	63506
c1y_0112101	c3y_0520201	NA	NA	NA	NA	0.0139	0.0046	0.0242	-0.0021	3.61194	-0.318182	NA	71319	65763	63506
c1y_0112101	c3y_0530001	0.3526	0.302	1.1678	0.2429	-0.0021	0.0053	0.0242	0.01	3.61194	1.36986	-0.00788483530869851	71319	65763	63506
c1y_0112101	c3y_0530002	-0.1849	0.2123	-0.8712	0.3837	2e-04	0.0051	0.0242	0.0168	3.61194	2.33333	0.00402645004674849	71319	65763	63506
c1y_0112101	c3y_0530003	NA	NA	NA	NA	-0.0088	0.0044	0.0242	-0.0034	3.61194	-0.576271	NA	71319	65763	63506
c1y_0112101	c3y_0530004	NA	NA	NA	NA	0.0049	0.0054	0.0242	-0.0013	3.61194	-0.191176	NA	71319	65763	63506
c1y_0112101	c3y_0540001	NA	NA	NA	NA	-0.0079	0.0055	0.0242	-0.006	3.61194	-0.952381	NA	71319	65763	63506
c1y_0112101	c3y_0540002	NA	NA	NA	NA	-0.0036	0.0055	0.0242	-0.0151	3.61194	-2.35938	NA	71319	65763	63506
c1y_0112101	c3y_0540003	-0.0279	0.3085	-0.0906	0.9278	-0.003	0.0049	0.0242	0.0086	3.61194	1.22857	-0.00288474820728701	71319	65550	63312
c1y_0112101	c3y_0540004	0.0754	0.2112	0.3571	0.721	-0.0106	0.0051	0.0242	0.0227	3.61194	3.28986	-0.0135151682615743	71319	65763	63506
c1y_0112101	c3y_0550001	-0.4727	0.484	-0.9767	0.3287	0.022	0.0052	0.0242	0.0055	3.61194	0.808824	0.0296193875660428	71319	65763	63506
c1y_0112101	c3y_0560001	-0.3612	1.3996	-0.2581	0.7964	-0.0064	0.005	0.0242	0.0019	3.61194	0.287879	-0.00451165713511919	71319	65763	63506
c1y_0112101	c3y_0570001	-0.28	0.2866	-0.9769	0.3286	-0.019	0.0053	0.0242	0.0135	3.61194	2.01493	-0.0157252366938033	71319	65763	63506
c1y_0112101	c3y_0570002	-0.4622	0.5616	-0.8229	0.4106	0.0074	0.0051	0.0242	0.0049	3.61194	0.742424	0.0133039679234093	71319	63210	61517
c1y_0112101	c3y_0570003	-0.369	0.4905	-0.7523	0.4519	-0.0016	0.0043	0.0242	0.0045	3.61194	0.681818	0.0021351438860294	71319	63210	61517
c1y_0112101	c3y_0570004	-0.3165	0.2525	-1.2536	0.21	-0.0126	0.0049	0.0242	0.0158	3.61194	2.32353	-0.00771773431750931	71319	63210	61517
c1y_0112101	c3y_0580001	-0.3402	0.3839	-0.8862	0.3755	-0.0081	0.005	0.0242	0.0167	3.61194	1.19286	-0.0022109275072282	71319	60769	59218
c1y_0112101	c3y_0580002	-0.0267	0.3092	-0.0865	0.9311	-0.0039	0.0049	0.0242	0.0096	3.61194	1.35211	-0.00393568374357802	71319	62609	60946
c1y_0112101	c3y_0580003	-0.2414	0.4009	-0.6022	0.547	-0.0037	0.0051	0.0242	0.0062	3.61194	0.911765	-0.00115050676856397	71319	61586	59956
c1y_0112101	c3y_0580004	-0.5424	0.3125	-1.7356	0.0826	0.0038	0.0052	0.0242	0.0144	3.61194	1.89474	0.015886377328779	71319	36752	35669
c1y_0112101	c3y_0590001	0.0471	0.2673	0.1762	0.8601	-0.0155	0.0049	0.0242	0.0118	3.61194	1.66197	-0.0180383024344866	71319	63210	61517
c1y_0112101	c3y_0590002	0.3959	0.303	1.3065	0.1914	-0.0164	0.005	0.0242	0.0108	3.61194	1.61194	-0.024735390980516	71319	63195	61503
c1y_0112101	c3y_0590003	-0.1113	0.3458	-0.3218	0.7476	9e-04	0.0052	0.0242	0.0067	3.61194	0.848101	0.00243727755716465	71319	63210	61517
c1y_0112101	c3y_0590004	0.0292	0.4283	0.0682	0.9456	-0.0105	0.0052	0.0242	0.0048	3.61194	0.648649	-0.011948669851401	71319	63210	61517
c1y_0112101	c3y_0590005	0.3174	0.3518	0.9021	0.367	-8e-04	0.0053	0.0242	0.0082	3.61194	1.28125	-0.0054325099722098	71319	63210	61517
c1y_0112101	c3y_0590006	NA	NA	NA	NA	0.0173	0.0054	0.0242	-0.0119	3.61194	-2.01695	NA	71319	63210	61517
c1y_0112101	c3y_0590007	-0.3576	0.3488	-1.0252	0.3053	-0.0079	0.005	0.0242	0.0083	3.61194	1.22059	-0.00428113033886031	71319	54427	53041
c1y_0112101	c3y_0600101_1	NA	NA	NA	NA	-0.0049	0.0055	0.0242	-0.01	3.61194	-1.5625	NA	71319	58261	56579
c1y_0112101	c3y_0600101_2	NA	NA	NA	NA	NA	NA	0.0242	0.001	3.61194	0.15625	NA	71319	58181	56509
c1y_0112101	c3y_0600101_3	NA	NA	NA	NA	0.0117	0.0052	0.0242	-0.0012	3.61194	-0.181818	NA	71319	59348	57642
c1y_0112101	c3y_0600101_4	NA	NA	NA	NA	-0.015	0.0055	0.0242	-0.0052	3.61194	-0.787879	NA	71319	59136	57432
c1y_0112101	c3y_0600201	0.0228	0.2922	0.078	0.9378	-0.0014	0.005	0.0242	0.0099	3.61194	1.54688	-0.00191360131896439	71319	63210	61517
c1y_0112101	c3y_0600202	NA	NA	NA	NA	0.0048	0.0047	0.0242	-0.0015	3.61194	-0.245902	NA	71319	63210	61517
c1y_0112101	c3y_0600301	NA	NA	NA	NA	0.0064	0.0048	0.0242	-0.004	3.61194	-0.625	NA	71319	63210	61517
c1y_0112101	c3y_0610001	-0.0391	0.3193	-0.1224	0.9026	0.0137	0.0051	0.0242	0.0086	3.61194	1.34375	0.015776031022815	71319	63210	61517
c1y_0112101	c3y_0611001	-0.4512	0.3926	-1.1493	0.2504	0.019	0.0046	0.0242	0.0081	3.61194	1.15714	0.027499529379988	71319	63210	61517
c1y_0112101	c3y_0611101	-0.0332	0.5668	-0.0586	0.9533	0.0102	0.0051	0.0242	0.0025	3.61194	0.396825	0.0115457610274016	71319	63210	61517
c1y_0112101	c3y_0611201	NA	NA	NA	NA	NA	NA	0.0242	9e-04	3.61194	0.125	NA	71319	63210	61517
c1y_0112101	c3y_0611301	0.4945	0.3056	1.6182	0.1056	0.0074	0.005	0.0242	0.0124	3.61194	1.96825	-0.000498601041252586	71319	63210	61517
c1y_0112101	c3y_0611401	0.2472	0.4151	0.5955	0.5515	0.0122	0.005	0.0242	0.0054	3.61194	0.857143	0.0107759076408045	71319	61862	60286
c1y_0112101	c3y_0611501	-0.271	0.5113	-0.5301	0.596	0.0044	0.0044	0.0242	0.0038	3.61194	0.584615	0.00755278121765826	71319	61862	60286
c1y_0112101	c3y_0611601	NA	NA	NA	NA	0.0043	0.0046	0.0242	-0.0069	3.61194	-1.1129	NA	71319	61862	60286
c1y_0112101	c3y_0620001	0.6345	0.3862	1.6428	0.1004	0.0037	0.005	0.0242	0.0089	3.61194	1.36923	-0.00523907352761271	71319	59247	57821
c1y_0112101	c3y_0620101	-0.2427	0.2017	-1.2032	0.2289	0.0043	0.0048	0.0242	0.0235	3.61194	3.4058	0.0107826274430958	71319	61862	60286
c1y_0112101	c3y_0620201	0.3831	0.4169	0.9189	0.3582	-0.0088	0.0047	0.0242	0.0055	3.61194	0.887097	-0.0143289424449603	71319	61862	60286
c1y_0112101	c3y_0620301	-0.542	0.333	-1.6277	0.1036	0.0049	0.0052	0.0242	0.0119	3.61194	1.77612	0.0148650891384798	71319	61862	60286
c1y_0112101	c3y_0630001	-0.1603	0.202	-0.7934	0.4275	0.0071	0.0048	0.0242	0.0247	3.61194	3.43056	0.0120361098711801	71319	61862	60286
c1y_0112101	c3y_0631001	0.3622	0.3482	1.0402	0.2982	-0.0054	0.0053	0.0242	0.0118	3.61194	1.61644	-0.012291793525377	71319	61862	60286
c1y_0112101	c3y_0631101	0.0296	0.2673	0.1109	0.9117	0.0049	0.0049	0.0242	0.0114	3.61194	1.96552	0.00499615284312048	71319	61862	60286
c1y_0112101	c3y_0631201	-0.7466	0.6094	-1.225	0.2206	-0.0019	0.0053	0.0242	0.0059	3.61194	0.951613	0.00693239666390647	71319	61862	60286
c1y_0112101	c3y_0631401	-0.1302	0.1868	-0.6973	0.4856	0.0099	0.0044	0.0242	0.0221	3.61194	3.25	0.014248594627752	71319	61862	60286
c1y_0112101	c3y_asq_acomu	0.0316	0.1382	0.2285	0.8193	-8e-04	0.0049	0.0242	0.0538	3.61194	6.725	-0.00211890061675044	71319	71426	63739
c1y_0112101	c3y_asq_bgm	-0.034	0.1437	-0.2368	0.8128	-0.006	0.0055	0.0242	0.05	3.61194	5.88235	-0.00574968758206143	71319	71426	63739
c1y_0112101	c3y_asq_cfm	-0.2328	0.1499	-1.5528	0.1205	0.005	0.0054	0.0242	0.0484	3.61194	6.36842	0.0140782576459632	71319	71426	63739
c1y_0112101	c3y_asq_dproblem	-0.1422	0.1348	-1.055	0.2914	-0.0072	0.0051	0.0242	0.0531	3.61194	6.39759	-0.00308436011317367	71319	71426	63739
c1y_0112101	c3y_asq_epersonal	-0.1925	0.1324	-1.4541	0.1459	-0.0044	0.0049	0.0242	0.0544	3.61194	6.55422	0.00214202604303588	71319	71426	63739
c1y_0112101	c3y_asq_total	-0.1563	0.1196	-1.307	0.1912	-0.0052	0.0052	0.0242	0.0674	3.61194	8.53165	0.000579684103157366	71319	61143	59621
c1y_0112101	c3y_bed_time	-0.2262	0.1805	-1.2529	0.2102	0.0161	0.0046	0.0242	0.0309	3.61194	4.29167	0.0246022928675994	71319	61862	60286
c1y_0112101	c3y_bmi	0.0119	0.0849	0.1401	0.8886	-0.0065	0.0058	0.0242	0.2654	3.61194	15.7976	-0.00914661182427743	71319	69223	67259
c1y_0112101	c3y_nap_count	0.0518	0.1882	0.2752	0.7832	0.0095	0.0047	0.0242	0.0206	3.61194	3.12121	0.00926590871562921	71319	65376	63504
c1y_0112101	c3y_night_wake_up_count	0.2109	0.226	0.933	0.3508	-0.011	0.005	0.0242	0.0214	3.61194	2.77922	-0.0173138911343059	71319	61862	60286
c1y_0112101	c3y_sleep_time_day	0.0209	0.202	0.1036	0.9175	0.0129	0.0052	0.0242	0.0233	3.61194	3.32857	0.0136998523355814	71319	65376	63504
c1y_0112101	c3y_sleep_time_night	0.0548	0.1629	0.3368	0.7363	-0.0145	0.0045	0.0242	0.0351	3.61194	4.94366	-0.017713790963548	71319	65376	63504
c1y_0112101	c3y_total_sleep_time	0.1113	0.2762	0.4028	0.6871	0.0032	0.0051	0.0242	0.0118	3.61194	1.84375	0.00158863110587129	71319	65376	63504
c1y_0112101	c3y_wake_up_time	0.1015	0.1195	0.8494	0.3957	0.0091	0.005	0.0242	0.0777	3.61194	9.03488	0.00592927201824343	71319	61862	60286
c1y_0112101	c4y_0010101	-0.3702	0.337	-1.0983	0.2721	-0.0027	0.0049	0.0242	0.0097	3.61194	1.34722	0.00237173339392242	71319	49116	47838
c1y_0112101	c4y_0010201	NA	NA	NA	NA	NA	NA	0.0242	0.0012	3.61194	0.179104	NA	71319	61714	60142
c1y_0112101	c4y_0010301	-0.0688	0.2619	-0.2626	0.7928	0.0034	0.0045	0.0242	0.0124	3.61194	1.74648	0.00503331398730619	71319	61757	60183
c1y_0112101	c4y_0030002	-0.2161	0.0749	-2.8838	0.0039	-0.0104	0.0061	0.0242	0.3831	3.61194	15.324	0.01186416316073	71319	60361	58812
c1y_0112101	c4y_0042101	0.1268	0.1446	0.8768	0.3806	0.0011	0.0051	0.0242	0.0484	3.61194	5.31868	-0.00321378861032023	71319	58745	57294
c1y_0112101	c4y_0042102b	0.0617	0.1431	0.431	0.6665	0.0042	0.0051	0.0242	0.0495	3.61194	5.625	0.00260714619919746	71319	61291	59764
c1y_0112101	c4y_0051001	0.3887	0.1813	2.1443	0.032	0.0543	0.0049	0.0242	0.0331	3.61194	3.48421	0.0502666504862372	71319	61862	60286
c1y_0112101	c4y_0051101	0.7731	0.1643	4.7047	2.5425e-06	0.1781	0.0051	0.0242	0.0364	3.61194	4.33333	0.178701245245166	71319	61862	60286
c1y_0112101	c4y_0051201	1	0.1549	6.8076	9.923e-12	0.319	0.0055	0.0242	0.0432	3.61194	4.45361	0.328459442500004	71319	61862	60286
c1y_0112101	c4y_0051301	0.023	0.3026	0.0759	0.9395	0.0443	0.0045	0.0242	0.0069	3.61194	1.01471	0.0492801909818471	71319	61862	60286
c1y_0112101	c4y_0051401	-0.0908	0.316	-0.2873	0.7739	0.0251	0.0051	0.0242	0.0091	3.61194	1.3	0.0295377406753367	71319	61669	60099
c1y_0112101	c4y_0051501	0.3098	0.2404	1.2887	0.1975	0.0538	0.0048	0.0242	0.0178	3.61194	2.25316	0.054042760549878	71319	61733	60161
c1y_0112101	c4y_0053801	0.3041	0.288	1.0561	0.2909	-0.0034	0.0052	0.0242	0.0116	3.61194	1.78462	-0.00900667725262033	71319	61726	60154
c1y_0112101	c4y_0053901	0.0323	0.3782	0.0855	0.9319	0.0141	0.005	0.0242	0.0078	3.61194	1.16418	0.0163302603408633	71319	54725	53347
c1y_0112101	c4y_0054001	-0.0909	0.3523	-0.2581	0.7963	0.0127	0.0048	0.0242	0.0061	3.61194	0.953125	0.01632156755692	71319	54023	52662
c1y_0112101	c4y_0054401	0.7818	1.3324	0.5868	0.5574	0.0042	0.0047	0.0242	0.0025	3.61194	0.378788	-0.00114883446724735	71319	54087	52724
c1y_0112101	c4y_0055701	-0.1006	0.1855	-0.5423	0.5876	0.0013	0.0049	0.0242	0.0227	3.61194	3.06757	0.00388375774927647	71319	61648	60077
c1y_0112101	c4y_0056001	0.1892	0.4711	0.4015	0.688	0.0071	0.0045	0.0242	0.0039	3.61194	0.629032	0.00607531397306843	71319	61779	60207
c1y_0112101	c4y_0056101	-0.0575	0.2762	-0.2083	0.835	2e-04	0.0052	0.0242	0.0125	3.61194	2.19298	0.00124365707658662	71319	61633	60069
c1y_0112101	c4y_0056301	0.4008	0.3199	1.2532	0.2101	-0.0079	0.0047	0.0242	0.0099	3.61194	1.43478	-0.0151906980740162	71319	61531	59963
c1y_0112101	c4y_0056401	-0.6185	0.5324	-1.1616	0.2454	0.015	0.005	0.0242	0.0059	3.61194	0.880597	0.0243162382912845	71319	61616	60050
c1y_0112101	c4y_0060101	-0.3105	0.5392	-0.5758	0.5648	0.0198	0.0052	0.0242	0.0046	3.61194	0.657143	0.0255989193056977	71319	61100	59538
c1y_0112101	c4y_0060201	NA	NA	NA	NA	0.0184	0.0054	0.0242	-4.8573e-05	3.61194	-0.00703957	NA	71319	61077	59517
c1y_0112101	c4y_0060301b	-1	2.5888	-0.4321	0.6656	0.0075	0.0053	0.0242	0.0017	3.61194	0.261538	0.0154697305808509	71319	64843	63021
c1y_0112101	c4y_0070001_3	0.6412	0.2913	2.2013	0.0277	0.1404	0.005	0.0242	0.0123	3.61194	1.5375	0.146313320510494	71319	61851	60276
c1y_0112101	c4y_0070101	0.6164	0.1494	4.1258	3.6952e-05	0.1734	0.0049	0.0242	0.0342	3.61194	4.5	0.178781255109904	71319	61700	60131
c1y_0112101	c4y_0070201	0.6798	0.2246	3.027	0.0025	0.1356	0.0054	0.0242	0.0232	3.61194	3.13514	0.136728227030825	71319	61689	60124
c1y_0112101	c4y_0070301	0.7419	0.2735	2.7125	0.0067	0.1307	0.0054	0.0242	0.0171	3.61194	2.28	0.132088561166511	71319	61478	59912
c1y_0112101	c4y_0070501_3	1	1.5974	0.8253	0.4092	0.092	0.0049	0.0242	0.0028	3.61194	0.444444	0.0932993902369495	71319	59936	58462
c1y_0112101	c4y_0070601	0.8279	0.2292	3.6121	3e-04	0.1247	0.0053	0.0242	0.0223	3.61194	3.32836	0.121317142966668	71319	61554	59989
c1y_0112101	c4y_0070701	1	0.6018	2.2931	0.0218	0.1179	0.0049	0.0242	0.0086	3.61194	1.26471	0.114250151846297	71319	59626	58122
c1y_0112101	c4y_0070801	NA	NA	NA	NA	0.1127	0.005	0.0242	-9e-04	3.61194	-0.136364	NA	71319	61862	60286
c1y_0112101	c4y_0073501_2	0.038	0.191	0.1989	0.8423	0.0221	0.0053	0.0242	0.0278	3.61194	3.97143	0.027524777389805	71319	47540	46298
c1y_0112101	c4y_0073501_3	NA	NA	NA	NA	0.0383	0.0051	0.0242	-0.0024	3.61194	-0.347826	NA	71319	47983	46737
c1y_0112101	c4y_0074001_2	0.0533	0.3111	0.1715	0.8638	0.0313	0.005	0.0242	0.0094	3.61194	1.25333	0.0651933820242392	71319	20259	18332
c1y_0112101	c4y_0075001_2	-0.4512	1.1275	-0.4002	0.689	0.0317	0.0044	0.0242	0.0023	3.61194	0.315068	0.0700279383893316	71319	20259	18332
c1y_0112101	c4y_0075001_3	NA	NA	NA	NA	NA	NA	0.0242	0.0017	3.61194	0.257576	NA	71319	20259	18332
c1y_0112101	c4y_0075501_2	-0.1027	1.0896	-0.0943	0.9249	0.0163	0.0048	0.0242	0.0019	3.61194	0.253333	0.0349526006317967	71319	20259	18332
c1y_0112101	c4y_0075501_3	0.4352	0.3724	1.1689	0.2424	0.0281	0.0056	0.0242	0.008	3.61194	1.17647	0.0257793516238991	71319	71674	63944
c1y_0112101	c4y_0077001	0.4524	0.2668	1.6954	0.09	0.0762	0.0049	0.0242	0.0128	3.61194	1.72973	0.0774277180216413	71319	61862	60286
c1y_0112101	c4y_0077101	1	0.8975	1.4331	0.1518	0.068	0.0053	0.0242	0.0048	3.61194	0.761905	0.061960639010094	71319	61862	60286
c1y_0112101	c4y_0077102	-0.166	0.2125	-0.7812	0.4347	0.0556	0.0049	0.0242	0.0182	3.61194	2.84375	0.0661458071910673	71319	61862	60286
c1y_0112101	c4y_0080001	-0.2667	0.2268	-1.176	0.2396	-0.0014	0.0051	0.0242	0.0192	3.61194	2.59459	0.00429966743185919	71319	61862	60286
c1y_0112101	c4y_0081001	-0.3269	0.2184	-1.4971	0.1344	0.0014	0.0051	0.0242	0.0209	3.61194	2.98571	0.00909954588314327	71319	61862	60286
c1y_0112101	c4y_0090001	-0.2706	0.2921	-0.9265	0.3542	-0.0157	0.0049	0.0242	0.0092	3.61194	1.31429	-0.0134860209363285	71319	61862	60286
c1y_0112101	c4y_0091001	NA	NA	NA	NA	-0.0076	0.0049	0.0242	-0.0042	3.61194	-0.494118	NA	71319	61862	60286
c1y_0112101	c4y_0100001	0.1378	0.3655	0.3771	0.7061	0.0118	0.005	0.0242	0.0062	3.61194	0.775	0.0114882719595841	71319	61862	60286
c1y_0112101	c4y_0110001	-0.055	0.1489	-0.3696	0.7116	-0.0054	0.0048	0.0242	0.0425	3.61194	5.66667	-0.00433039990606161	71319	61862	60286
c1y_0112101	c4y_0120001	-0.1736	0.1254	-1.3842	0.1663	-0.0062	0.0051	0.0242	0.0673	3.61194	6.23148	0.00018325772870722	71319	61862	60286
c1y_0112101	c4y_0130001	0.022	0.1487	0.1481	0.8823	0.0049	0.0052	0.0242	0.0658	3.61194	6.38835	0.00473501418668934	71319	61862	60286
c1y_0112101	c4y_0130102	NA	NA	NA	NA	NA	NA	0.0242	6e-04	3.61194	0.0909091	NA	71319	61411	59851
c1y_0112101	c4y_0130103	-0.0472	0.2499	-0.1887	0.8503	0.0017	0.005	0.0242	0.0159	3.61194	2.09211	0.0028586779430346	71319	61700	60129
c1y_0112101	c4y_0130104	0.0119	0.1552	0.0767	0.9388	0.0033	0.0052	0.0242	0.0529	3.61194	5.75	0.00334236752250618	71319	61760	60186
c1y_0112101	c4y_0130105	-0.4194	0.3572	-1.1742	0.2403	0.0064	0.0048	0.0242	0.0078	3.61194	1.18182	0.0130410111204979	71319	61540	59973
c1y_0112101	c4y_0140001	-0.0122	0.1955	-0.0623	0.9503	-4.2171e-05	0.0056	0.0242	0.0294	3.61194	3.45882	0.000286540821240365	71319	61614	60044
c1y_0112101	c4y_0150001	0.308	0.1286	2.3951	0.0166	0.0589	0.0056	0.0242	0.061	3.61194	6.0396	0.0558829772613192	71319	61048	59493
c1y_0112101	c4y_0160001	0.4335	0.1467	2.9557	0.0031	0.0574	0.0049	0.0242	0.0459	3.61194	4.25	0.0507187135353203	71319	61589	60017
c1y_0112101	c4y_0160101	0.4846	0.1377	3.5199	4e-04	0.0604	0.0053	0.0242	0.0605	3.61194	4.80159	0.0502799181329417	71319	61610	60040
c1y_0112101	c4y_0160201	0.3978	0.1764	2.2545	0.0242	0.0385	0.0051	0.0242	0.0354	3.61194	3.33962	0.0318304947996517	71319	61560	59989
c1y_0112101	c4y_0160301	0.3269	1.0441	0.3131	0.7542	0.0242	0.0049	0.0242	0.004	3.61194	0.449438	0.0238492070176337	71319	61568	59997
c1y_0112101	c4y_0170001	0.2696	0.1665	1.6192	0.1054	0.0629	0.0055	0.0242	0.0358	3.61194	3.69072	0.0633729183964534	71319	61675	60105
c1y_0112101	c4y_0180001	1	0.708	1.6328	0.1025	0.032	0.0051	0.0242	0.0066	3.61194	0.942857	0.0240029911772912	71319	52611	51255
c1y_0112101	c4y_0190001	NA	NA	NA	NA	NA	NA	0.0242	-1e-04	3.61194	-0.0140845	NA	71319	49932	48656
c1y_0112101	c4y_0200001	0.9894	0.1679	5.8919	3.8172e-09	0.1954	0.0058	0.0242	0.0431	3.61194	4.14423	0.216313952354542	71319	49370	48115
c1y_0112101	c4y_0210001	0.9741	0.1707	5.707	1.1497e-08	0.1896	0.0058	0.0242	0.0417	3.61194	4.04854	0.206976006854032	71319	50549	49262
c1y_0112101	c4y_0210101	0.9692	0.1529	6.3406	2.289e-10	0.199	0.0058	0.0242	0.0518	3.61194	4.7963	0.192690707485268	71319	61622	60057
c1y_0112101	c4y_0210401	0.9906	0.2721	3.6408	3e-04	0.1245	0.0049	0.0242	0.0183	3.61194	2.17857	0.120817633299309	71319	60142	58620
c1y_0112101	c4y_0220001	0.9266	0.1159	7.9927	1.3198e-15	0.3965	0.0056	0.0242	0.0566	3.61194	5.44231	0.429411857883032	71319	59228	57741
c1y_0112101	c4y_0230001	0.7198	0.1453	4.9542	7.2619e-07	0.1276	0.0052	0.0242	0.06	3.61194	5.45455	0.118336094256197	71319	61699	60132
c1y_0112101	c4y_0240001	1	0.8871	1.1936	0.2327	0.0602	0.0048	0.0242	0.0051	3.61194	0.607143	0.0554541508284844	71319	61717	60148
c1y_0112101	c4y_0250001	1	1.1195	0.9707	0.3317	0.0603	0.0048	0.0242	0.0038	3.61194	0.493506	0.0570980540286843	71319	61329	59774
c1y_0112101	c4y_0250101	0.4323	0.6273	0.6891	0.4908	0.0587	0.005	0.0242	0.0043	3.61194	0.551282	0.0614210486248816	71319	61302	59756
c1y_0112101	c4y_0250201	NA	NA	NA	NA	0.0283	0.0051	0.0242	-0.0038	3.61194	-0.575758	NA	71319	61581	60008
c1y_0112101	c4y_0250202	0.605	0.434	1.3939	0.1634	0.0276	0.0048	0.0242	0.0067	3.61194	0.971014	0.0240757371301451	71319	57915	56479
c1y_0112101	c4y_0250203	1	0.9227	1.141	0.2539	0.0487	0.005	0.0242	0.0045	3.61194	0.625	0.0435849845278886	71319	61192	59641
c1y_0112101	c4y_0250204	0.7228	0.4766	1.5166	0.1294	0.0502	0.0055	0.0242	0.0071	3.61194	1.01429	0.0468726670509753	71319	61929	59991
c1y_0112101	c4y_0250205	1	3.8147	0.4727	0.6364	0.0412	0.0055	0.0242	0.0022	3.61194	0.333333	0.0327337694660672	71319	61689	60117
c1y_0112101	c4y_0250206	NA	NA	NA	NA	0.0311	0.0054	0.0242	-0.0072	3.61194	-1.10769	NA	71319	62053	60113
c1y_0112101	c4y_0250207	0.9495	0.7234	1.3125	0.1893	0.0361	0.0054	0.0242	0.0055	3.61194	0.785714	0.0293087844016844	71319	61695	60126
c1y_0112101	c4y_0250208	0.5735	0.3215	1.7838	0.0745	0.0355	0.0048	0.0242	0.0108	3.61194	1.52113	0.0305437436773085	71319	62078	60135
c1y_0112101	c4y_0250209	1	1.563	0.9167	0.3593	0.0423	0.0048	0.0242	0.0037	3.61194	0.552239	0.033777687970021	71319	61919	59983
c1y_0112101	c4y_0250210	1	2.9053	0.6083	0.543	0.0364	0.0049	0.0242	0.0021	3.61194	0.333333	0.0368120052168835	71319	49042	44001
c1y_0112101	c4y_0250211	NA	NA	NA	NA	0.0278	0.0053	0.0242	-0.0076	3.61194	-1.15152	NA	71319	59809	58749
c1y_0112101	c4y_0250212	NA	NA	NA	NA	0.0276	0.005	0.0242	-0.0094	3.61194	-1.36232	NA	71319	59805	58744
c1y_0112101	c4y_0260001	0.5519	0.3844	1.4357	0.1511	0.0461	0.005	0.0242	0.0102	3.61194	1.36	0.0433991578311025	71319	59634	58579
c1y_0112101	c4y_0270001	-0.0396	0.1769	-0.224	0.8228	0.0135	0.0047	0.0242	0.031	3.61194	4.13333	0.0165504401038803	71319	59801	58741
c1y_0112101	c4y_0280001	-0.0739	0.2146	-0.3444	0.7305	0.011	0.0048	0.0242	0.0216	3.61194	3.27273	0.0142524622407931	71319	59733	58674
c1y_0112101	c4y_0290001	0.0726	0.1086	0.6684	0.5039	-0.0201	0.0051	0.0242	0.0941	3.61194	9.50505	-0.0273587323905116	71319	58159	58159
c1y_0112101	c4y_0300101	0.335	0.2022	1.6572	0.0975	9.456e-05	0.005	0.0242	0.0224	3.61194	3.29412	-0.00787854856888393	71319	58174	58174
c1y_0112101	c4y_0300201	0.0045	0.3189	0.0141	0.9888	-7e-04	0.0045	0.0242	0.0102	3.61194	1.39726	-0.000860842925968521	71319	58136	58136
c1y_0112101	c4y_0300301	0.1282	0.201	0.638	0.5235	0.0012	0.005	0.0242	0.023	3.61194	3.15068	-0.00173584822237626	71319	58088	58088
c1y_0112101	c4y_0300401	-0.0554	0.2072	-0.2673	0.7893	0.0134	0.0047	0.0242	0.021	3.61194	3	0.0164806419801673	71319	57999	57999
c1y_0112101	c4y_0300501	0.2515	0.2273	1.1064	0.2686	0.0052	0.0049	0.0242	0.0208	3.61194	3.05882	0.000298148226875937	71319	56053	55406
c1y_0112101	c4y_0300601	0.2561	0.2144	1.1943	0.2324	0.0109	0.005	0.0242	0.0234	3.61194	3.34286	0.00649791197001352	71319	56066	55417
c1y_0112101	c4y_0310101	6.2936e-05	0.2182	3e-04	0.9998	-0.0062	0.0055	0.0242	0.0242	3.61194	3.36111	-0.00725365082148302	71319	56035	55386
c1y_0112101	c4y_0310201	-0.1116	0.1975	-0.565	0.572	-0.0041	0.0051	0.0242	0.0318	3.61194	4.24	-0.00164298765868047	71319	55716	55073
c1y_0112101	c4y_0310301	-0.2835	0.26	-1.0903	0.2756	7e-04	0.0051	0.0242	0.0176	3.61194	2.14634	0.00679173617453146	71319	56035	55389
c1y_0112101	c4y_0310401b	NA	NA	NA	NA	-0.0029	0.0053	0.0242	-0.0049	3.61194	-0.544444	NA	71319	64763	62949
c1y_0112101	c4y_0310501	-0.303	0.412	-0.7354	0.4621	-5e-04	0.0053	0.0242	0.0093	3.61194	1	0.00405609125747584	71319	59091	58215
c1y_0112101	c4y_0310601	0.3918	0.754	0.5197	0.6033	0.0034	0.0053	0.0242	0.0044	3.61194	0.473118	-0.000254946545039844	71319	59091	58212
c1y_0112101	c4y_0310901b	0.2913	0.3203	0.9095	0.3631	-0.0094	0.0045	0.0242	0.0128	3.61194	1.52381	-0.0152977633728943	71319	68351	66376
c1y_0112101	c4y_0320001	0.066	0.2898	0.2277	0.8199	0.0014	0.0048	0.0242	0.0102	3.61194	1.36	0.000534290428059655	71319	59032	58155
c1y_0112101	c4y_0330001	-0.0434	0.281	-0.1543	0.8774	0.0111	0.0052	0.0242	0.0128	3.61194	1.80282	0.0134079750333434	71319	58926	58050
c1y_0112101	c4y_0330002	0.2632	0.3413	0.7712	0.4406	0.0063	0.0058	0.0242	0.0097	3.61194	1.12791	0.00304968220109675	71319	59006	58131
c1y_0112101	c4y_0330101	0.4809	0.5157	0.9325	0.3511	0.0057	0.0055	0.0242	0.0055	3.61194	0.723684	0.00086142175537193	71319	58597	57605
c1y_0112101	c4y_0330201	-0.1312	0.2251	-0.583	0.5599	-0.0155	0.0052	0.0242	0.0201	3.61194	2.61039	-0.014826565519429	71319	58615	57623
c1y_0112101	c4y_0340001	0.0722	0.4192	0.1723	0.8632	-0.0089	0.0052	0.0242	0.0055	3.61194	0.774648	-0.0110033271761288	71319	58376	57389
c1y_0112101	c4y_0350001	-0.1571	0.3015	-0.5211	0.6023	0.0104	0.0053	0.0242	0.0112	3.61194	1.67164	0.0145256844323134	71319	58487	57498
c1y_0112101	c4y_0360001	-1	3.5711	-0.5414	0.5882	-0.0354	0.005	0.0242	0.0024	3.61194	0.32	-0.025358125490894	71319	58518	57527
c1y_0112101	c4y_0380001	-0.0394	0.2911	-0.1355	0.8922	0.0149	0.0052	0.0242	0.0126	3.61194	1.7027	0.0172899123248932	71319	62765	61221
c1y_0112101	c4y_0450001	-0.2396	0.2616	-0.9159	0.3597	-0.0023	0.0048	0.0242	0.0126	3.61194	1.82609	0.00170296070279009	71319	62841	61289
c1y_0112101	c4y_0460001	0.351	0.2172	1.6156	0.1062	-0.0158	0.005	0.0242	0.0238	3.61194	3.01266	-0.0263434697574708	71319	62606	61071
c1y_0112101	c4y_0480001	0.2264	0.1576	1.4365	0.1509	-0.0022	0.0054	0.0242	0.0387	3.61194	5.16	-0.0096454548771936	71319	62274	60752
c1y_0112101	c4y_0490001_1	0.0785	0.2553	0.3075	0.7584	-0.0031	0.0046	0.0242	0.0125	3.61194	1.66667	-0.00494032387224989	71319	70970	63298
c1y_0112101	c4y_0490001_2	-0.2241	0.2902	-0.7721	0.4401	3e-04	0.0044	0.0242	0.0097	3.61194	1.34722	0.00381569810925503	71319	79712	71258
c1y_0112101	c4y_0490001_3	0.5867	2.5639	0.2288	0.819	0.008	0.0053	0.0242	0.0014	3.61194	0.208955	0.00821066415225634	71319	40817	37468
c1y_0112101	c4y_0500001	0.0304	0.2015	0.1508	0.8801	-0.0031	0.0053	0.0242	0.097	3.61194	1.13984	-0.00517941362126501	71319	62714	61175
c1y_0112101	c4y_0500101	-0.0522	0.1006	-0.5192	0.6036	0.0042	0.0052	0.0242	0.1015	3.61194	1.31818	0.00759512465736023	71319	77614	69062
c1y_0112101	c4y_asq_acomu	-0.2283	0.1562	-1.4616	0.1438	-0.0031	0.0051	0.0242	0.058	3.61194	6.59091	0.00555803743664132	71319	73304	69515
c1y_0112101	c4y_asq_bgm	0.145	0.154	0.9416	0.3464	-0.0225	0.0057	0.0242	0.0502	3.61194	6.12195	-0.0286298174695675	71319	71266	71266
c1y_0112101	c4y_asq_cfm	-0.0968	0.1407	-0.6883	0.4913	-0.0069	0.005	0.0242	0.0527	3.61194	6.3494	-0.00358382977034821	71319	71266	71266
c1y_0112101	c4y_asq_dproblem	-0.2475	0.1779	-1.391	0.1642	0.0049	0.0055	0.0242	0.0419	3.61194	5.2375	0.0132326566994299	71319	70924	70924
c1y_0112101	c4y_asq_epersonal	-0.0802	0.1897	-0.4227	0.6725	0.0052	0.005	0.0242	0.0279	3.61194	3.44444	0.00749361699643124	71319	70924	70924
c1y_0112101	c4y_asq_total	-0.0182	0.1466	-0.1244	0.901	-0.0073	0.0052	0.0242	0.0553	3.61194	6.28409	-0.00768290870002026	71319	61849	60285
c1y_0112101	c4y_bmi	0.005	0.0856	0.0588	0.9531	-0.0047	0.006	0.0242	0.2773	3.61194	16.7048	-0.00633491802391728	71319	69212	67249
c1y_0112101	c6m_0010201_1	0.4065	0.265	1.534	0.125	0.0037	0.005	0.0242	0.0218	3.61194	1.87931	-0.00560143215773464	71319	69260	67296
c1y_0112101	c6m_0010201_2	-0.3619	0.2903	-1.2465	0.2126	0.0023	0.0049	0.0242	0.016	3.61194	1.64948	0.00971873255163493	71319	69260	67296
c1y_0112101	c6m_0010201_3	0.1365	0.6305	0.2165	0.8286	0.0027	0.0046	0.0242	0.0042	3.61194	0.466667	0.00146445914848201	71319	69261	67298
c1y_0112101	c6m_0010201_5	0.0201	0.2106	0.0953	0.9241	-0.0099	0.0049	0.0242	0.0312	3.61194	2.88889	-0.0112058469191223	71319	69210	67247
c1y_0112101	c6m_0020001_1	-0.1583	0.2583	-0.6126	0.5401	0.0221	0.0056	0.0242	0.0142	3.61194	1.97222	0.0265333373471287	71319	69210	67247
c1y_0112101	c6m_0020001_2	-0.2861	0.6319	-0.4528	0.6507	-0.005	0.0054	0.0242	0.0029	3.61194	0.467742	-0.0028385840510547	71319	70019	67991
c1y_0112101	c6m_0020001_3	0.4154	0.2758	1.5061	0.132	-0.0227	0.0047	0.0242	0.0132	3.61194	1.97015	-0.0316090727801999	71319	70019	67991
c1y_0112101	c6m_0040108b	NA	NA	NA	NA	-0.0074	0.0048	0.0242	-0.0074	3.61194	-0.795699	NA	71319	64328	64328
c1y_0112101	c6m_0040109b	NA	NA	NA	NA	NA	NA	0.0242	3e-04	3.61194	0.0333333	NA	71319	60593	59454
c1y_0112101	c6m_0040110b	-0.1211	0.2291	-0.5285	0.5971	-0.0047	0.0051	0.0242	0.0225	3.61194	2.29592	-0.00234605887153465	71319	62863	61500
c1y_0112101	c6m_0040111b	-0.1725	0.5298	-0.3256	0.7447	2e-04	0.0051	0.0242	0.0059	3.61194	0.641304	0.00231698939658404	71319	61277	59878
c1y_0112101	c6m_0070103_checked	-0.0427	0.081	-0.5268	0.5984	0.0012	0.0056	0.0242	0.2189	3.61194	12.3672	0.00542624417913095	71319	43650	41089
c1y_0112101	c6m_0090001b	0.5277	0.6813	0.7746	0.4386	4e-04	0.0052	0.0242	0.0033	3.61194	0.611111	-0.00433902418061784	71319	62924	61369
c1y_0112101	c6m_0170001_1	-0.3417	0.3996	-0.8551	0.3925	0.0115	0.0054	0.0242	0.0062	3.61194	1.05085	0.0163938169150921	71319	69945	67921
c1y_0112101	c6m_0170001_2	0.245	0.2985	0.8208	0.4117	-0.012	0.0053	0.0242	0.0098	3.61194	1.66102	-0.0165328727025238	71319	69945	67921
c1y_0112101	c6m_0180001_1	-0.2853	0.1442	-1.9781	0.0479	0.0076	0.0048	0.0242	0.0403	3.61194	5.30263	0.0173735280172618	71319	69945	67921
c1y_0112101	c6m_0180001_2	0.2507	0.2347	1.0682	0.2854	-0.0115	0.0049	0.0242	0.0164	3.61194	2.44776	-0.0173371341189148	71319	70403	67960
c1y_0112101	c6m_0180001_3	0.2785	0.1901	1.4647	0.143	0.0022	0.005	0.0242	0.0213	3.61194	3.13235	-0.0041229306532793	71319	70403	67960
c1y_0112101	c6m_0220001_1	-0.4911	0.5556	-0.8839	0.3767	0.0089	0.0056	0.0242	0.0043	3.61194	0.796296	0.0144967271558337	71319	70403	67960
c1y_0112101	c6m_0380001_1	-0.4803	0.6997	-0.6864	0.4925	-0.0061	0.0056	0.0242	0.003	3.61194	0.566038	-0.00229923099570077	71319	70403	67960
c1y_0112101	c6m_asq_acomu	0.1487	0.1571	0.9463	0.344	0.0012	0.0046	0.0242	0.028	3.61194	4	-0.00264711672543794	71319	77614	69062
c1y_0112101	c6m_asq_bgm	-0.0362	0.1086	-0.3337	0.7386	-0.0109	0.0055	0.0242	0.0818	3.61194	10.9067	-0.0107038584909842	71319	77614	69062
c1y_0112101	c6m_asq_cfm	-0.1997	0.1386	-1.4404	0.1497	0.0011	0.0051	0.0242	0.0476	3.61194	6.18182	0.008259947334213	71319	77614	69062
c1y_0112101	c6m_asq_dproblem	-0.0281	0.1231	-0.2285	0.8193	-0.0051	0.005	0.0242	0.0617	3.61194	7.81013	-0.00497100763525633	71319	69375	61402
c1y_0112101	c6m_asq_epersonal	-0.0551	0.1097	-0.5026	0.6152	-0.0062	0.0054	0.0242	0.0796	3.61194	9.82716	-0.00448639670017442	71319	77736	69211
c1y_0112101	c6m_asq_total	-0.0432	0.111	-0.3891	0.6972	-0.0064	0.0052	0.0242	0.0766	3.61194	9.34146	-0.00546826033242652	71319	61844	60284
c1y_0112101	c6m_bed_time	-0.278	0.2299	-1.2093	0.2266	0.0077	0.0044	0.0242	0.0177	3.61194	2.85484	0.0141962802761325	71319	79753	71296
c1y_0112101	c6m_bmi	0.0332	0.0735	0.452	0.6513	-0.0164	0.0052	0.0242	0.2613	3.61194	18.2727	-0.024390430704204	71319	61849	60285
c1y_0112101	c6m_nap_count	0.1084	0.211	0.5135	0.6076	-0.005	0.0046	0.0242	0.0172	3.61194	3.07143	-0.00797149024707353	71319	71547	63838
c1y_0112101	c6m_night_wake_up_count	0.2565	0.204	1.257	0.2088	0.0115	0.0048	0.0242	0.0195	3.61194	3.36207	0.0123212921226247	71319	31989	31167
c1y_0112101	c6m_sleep_time_day	0.1408	0.1874	0.7517	0.4522	-0.011	0.0053	0.0242	0.0205	3.61194	3.53448	-0.0156045403836044	71319	61862	60286
c1y_0112101	c6m_sleep_time_night	-0.1629	0.2111	-0.7716	0.4403	-0.0102	0.0053	0.0242	0.0187	3.61194	2.92188	-0.00794328449549154	71319	61862	60286
c1y_0112101	c6m_total_sleep_time	0.0253	0.2323	0.1091	0.9132	-0.0139	0.0051	0.0242	0.0138	3.61194	2.3	-0.0160830018778524	71319	61862	60286
c1y_0112101	c6m_wake_up_time	0.0352	0.1469	0.2396	0.8107	-0.0146	0.0052	0.0242	0.0394	3.61194	5.9697	-0.0170833751893547	71319	79660	71215
c1y_0112101	c_hospital_kikan	0.1776	0.24	0.7398	0.4594	-0.0032	0.005	0.0242	0.0146	3.61194	2.51724	-0.00678905665893427	71319	73767	69933
c1y_0112101	c_tshfpb_010	-0.0094	0.1009	-0.0933	0.9257	0.0019	0.005	0.0242	0.1406	3.61194	6.63208	0.00283391842213653	71319	77614	69062
c1y_0112101	cd	0.1737	0.1045	1.6623	0.0965	-0.0109	0.005	0.0242	0.072	3.61194	6	-0.0204455643861868	71319	71426	63739
c1y_0112101	childcare_facility_daycare_time_3y	-0.4001	0.4736	-0.8447	0.3983	0.0116	0.0047	0.0242	0.0083	3.61194	0.783019	0.018025055405979	71319	73369	69571
c1y_0112101	childcare_facility_daycare_time_4y	NA	NA	NA	NA	NA	NA	0.0242	5e-04	3.61194	0.0694444	NA	71319	73434	69632
c1y_0112101	childcare_facility_starting_age	0.0681	0.3832	0.1776	0.859	-0.0093	0.0054	0.0242	0.0107	3.61194	0.972727	-0.0111762332768899	71319	76280	69392
c1y_0112101	constipation_3y	0.1596	0.1934	0.8253	0.4092	0.0058	0.005	0.0242	0.028	3.61194	3.94366	0.00171028482088786	71319	70826	70826
c1y_0112101	constipation_4y	0.1872	0.1688	1.1085	0.2677	0.0017	0.0048	0.0242	0.0332	3.61194	4.61111	-0.00370670184997001	71319	70826	70826
c1y_0112101	constipation_cum_4y	0.1451	0.1492	0.9722	0.331	0.0051	0.0048	0.0242	0.0485	3.61194	5.98765	0.000152239421234691	71319	70826	70826
c1y_0112101	constipation_severity_3y	0.0429	0.1731	0.2479	0.8042	0.0175	0.0047	0.0242	0.0363	3.61194	4.65385	0.0175106654657401	71319	69458	67482
c1y_0112101	constipation_severity_4y	0.1294	0.1672	0.7736	0.4392	0.0115	0.0048	0.0242	0.0324	3.61194	4.37838	0.00861475256062141	71319	69458	67482
c1y_0112101	dr0m_0020701_1	0.4537	0.3143	1.4437	0.1488	-8e-04	0.0052	0.0242	0.0087	3.61194	1.58182	-0.0075081893358111	71319	71094	71094
c1y_0112101	dr0m_0020701_3	-0.3819	0.2554	-1.4955	0.1348	0.0011	0.0051	0.0242	0.0126	3.61194	2.29091	0.00791625604756711	71319	71094	71094
c1y_0112101	dr0m_bmi	-0.0641	0.0887	-0.7226	0.4699	0.0082	0.0051	0.0242	0.1436	3.61194	13.0545	0.0140157945606627	71319	61845	60283
c1y_0112101	dr1m_0040501b	0.0098	0.2721	0.0361	0.9712	8e-04	0.0049	0.0242	0.009	3.61194	1.8	0.000726333701961368	71319	67970	64851
c1y_0112101	dr1m_bmi	0.1424	0.1031	1.3807	0.1674	-0.0022	0.005	0.0242	0.1023	3.61194	10.7684	-0.0101598587913651	71319	61849	60285
c1y_0112101	egg_allergy_1hy	0.5508	0.2271	2.4248	0.0153	0.1477	0.0051	0.0242	0.0172	3.61194	2.6875	0.147928473727373	71319	67637	65715
c1y_0112101	egg_allergy_2y	0.7362	0.2003	3.6749	2e-04	0.1507	0.0056	0.0242	0.024	3.61194	3.80952	0.14488586454834	71319	67753	65828
c1y_0112101	egg_allergy_3y	0.6876	0.1693	4.0616	4.8746e-05	0.1352	0.005	0.0242	0.0306	3.61194	4.56716	0.125935709283527	71319	69261	67298
c1y_0112101	egg_allergy_4y	0.6547	0.2035	3.2167	0.0013	0.1311	0.0051	0.0242	0.0247	3.61194	3.38356	0.123940755858525	71319	69260	67296
c1y_0112101	egg_allergy_cum_4y	0.7936	0.173	4.5877	4.4826e-06	0.1877	0.0052	0.0242	0.0351	3.61194	4.28049	0.19020474020259	71319	61264	59738
c1y_0112101	egg_allergy_score_until_4yo	0.7827	0.1321	5.9272	3.0808e-09	0.2233	0.0054	0.0242	0.0558	3.61194	5.58	0.215948493851251	71319	67613	65692
c1y_0112101	egg_allergy_score_until_4yo_positive	0.8217	0.1403	5.8586	4.6674e-09	0.2197	0.0056	0.0242	0.052	3.61194	5.14851	0.211018765304087	71319	67682	65763
c1y_0112101	exclusive_breastfeeding_1y	-0.0452	0.1909	-0.2366	0.813	0.0202	0.0057	0.0242	0.0262	3.61194	3.9697	0.0235443938881151	71319	64774	62942
c1y_0112101	febrile_convulsion_cum_4y	0.1909	0.1112	1.7168	0.086	0.0028	0.0052	0.0242	0.0888	3.61194	8.07273	-0.00622551681399331	71319	66687	64816
c1y_0112101	feeding_type_yesterday_breast_feeding_count_1m	-0.1145	0.2046	-0.5599	0.5755	0.0282	0.0048	0.0242	0.0168	3.61194	2.84746	0.0328793204063944	71319	79348	70958
c1y_0112101	feeding_type_yesterday_formula_feeding_count_1m	-0.059	0.419	-0.1407	0.8881	-0.0098	0.0051	0.0242	0.0086	3.61194	0.754386	-0.00976595225240422	71319	78297	70034
c1y_0112101	fever_count_cum_2hy	-0.0367	0.1386	-0.2647	0.7913	0.0229	0.0049	0.0242	0.0463	3.61194	5.38372	0.0260319765359582	71319	69458	67482
c1y_0112101	fever_count_cum_2y	-0.0567	0.1555	-0.3644	0.7156	0.0211	0.0052	0.0242	0.036	3.61194	4.44444	0.0244159584763297	71319	69457	67481
c1y_0112101	fever_over_39c_count_cum_2hy	0.1637	0.1623	1.0091	0.3129	0.0178	0.0052	0.0242	0.0364	3.61194	4.08989	0.0141357752438161	71319	69453	67477
c1y_0112101	fever_over_39c_count_cum_2y	0.1953	0.167	1.1694	0.2422	0.016	0.0054	0.0242	0.0302	3.61194	3.82278	0.0110771895209993	71319	70826	70826
c1y_0112101	first_vaccination_bcg	0.1426	0.3872	0.3682	0.7127	0.0084	0.005	0.0242	0.0051	3.61194	0.822581	0.0069480989835362	71319	70809	70809
c1y_0112101	first_vaccination_dpt	NA	NA	NA	NA	NA	NA	0.0242	0.0012	3.61194	0.193548	NA	71319	70826	70826
c1y_0112101	first_vaccination_haemophilus_b_influenzae	NA	NA	NA	NA	NA	NA	0.0242	8e-04	3.61194	0.135593	NA	71319	64774	62942
c1y_0112101	first_vaccination_hbv	0.0828	0.2378	0.3483	0.7276	0.0025	0.005	0.0242	0.015	3.61194	2.63158	0.00114451175045384	71319	64774	62942
c1y_0112101	first_vaccination_pneumococcus	NA	NA	NA	NA	4e-04	0.0047	0.0242	-0.0025	3.61194	-0.403226	NA	71319	64774	62942
c1y_0112101	first_vaccination_polio	NA	NA	NA	NA	0.0163	0.0049	0.0242	-0.0064	3.61194	-1.12281	NA	71319	70822	70822
c1y_0112101	first_vaccination_rotavirus	-0.2077	0.3553	-0.5846	0.5588	0.0024	0.0052	0.0242	0.0073	3.61194	1.17742	0.00543809485553633	71319	64774	62942
c1y_0112101	fish_allergy_score_until_4yo_positive	0.0507	0.3317	0.1528	0.8785	0.0925	0.0053	0.0242	0.0081	3.61194	1.55769	0.100851619352261	71319	64676	62867
c1y_0112101	food_allergy_cum_4y	0.7689	0.1458	5.2742	1.333e-07	0.2262	0.005	0.0242	0.0458	3.61194	4.77083	0.220388657244892	71319	68056	66142
c1y_0112101	food_allergy_cum_count_until_4yo	0.7532	0.1421	5.2992	1.1628e-07	0.2166	0.0051	0.0242	0.0447	3.61194	4.96667	0.222786410208429	71319	61156	59635
c1y_0112101	food_allergy_egg_feeding_status_case_combined_1yh	0.6751	0.1358	4.9723	6.6147e-07	0.2287	0.0051	0.0242	0.0402	3.61194	4.46667	0.238613589694103	71319	61862	60286
c1y_0112101	food_allergy_egg_feeding_status_case_combined_2y	0.66	0.1553	4.2506	2.1324e-05	0.2159	0.0051	0.0242	0.0343	3.61194	4.34177	0.214357400124137	71319	68351	66376
c1y_0112101	food_allergy_egg_feeding_status_case_combined_3y	0.5433	0.1876	2.8958	0.0038	0.1968	0.0047	0.0242	0.0219	3.61194	2.60714	0.199090632347372	71319	68351	66376
c1y_0112101	food_allergy_egg_feeding_status_case_combined_4y	0.7689	0.2859	2.6891	0.0072	0.1646	0.0047	0.0242	0.0133	3.61194	1.77333	0.170764342431483	71319	61862	60286
c1y_0112101	food_allergy_fish_feeding_status_case_combined_1yh	NA	NA	NA	NA	0.0378	0.0053	0.0242	-0.0077	3.61194	-1.30508	NA	71319	61862	60286
c1y_0112101	food_allergy_fish_feeding_status_case_combined_2y	-0.0305	0.5057	-0.0604	0.9519	0.0439	0.0047	0.0242	0.0034	3.61194	0.53125	0.047106611265496	71319	68351	66376
c1y_0112101	food_allergy_fish_feeding_status_case_combined_3y	NA	NA	NA	NA	0.0316	0.0045	0.0242	-0.0118	3.61194	-2.40816	NA	71319	68351	66376
c1y_0112101	food_allergy_fruit_feeding_status_case_combined_1yh	0.2995	0.3593	0.8336	0.4045	0.0415	0.0051	0.0242	0.0068	3.61194	1.21429	0.0425432535169123	71319	61862	60286
c1y_0112101	food_allergy_fruit_feeding_status_case_combined_2y	-0.0804	0.853	-0.0943	0.9249	0.0444	0.0049	0.0242	0.002	3.61194	0.3125	0.0478929649316873	71319	68351	66376
c1y_0112101	food_allergy_fruit_feeding_status_case_combined_3y	NA	NA	NA	NA	0.0398	0.0043	0.0242	-7e-04	3.61194	-0.107692	NA	71319	61862	60286
c1y_0112101	food_allergy_milk_feeding_status_case_combined_1yh	0.4887	0.2523	1.9369	0.0528	0.1415	0.0049	0.0242	0.0113	3.61194	1.82258	0.150496079001752	71319	61862	60286
c1y_0112101	food_allergy_milk_feeding_status_case_combined_2y	0.6166	0.2102	2.9333	0.0034	0.1372	0.0051	0.0242	0.0185	3.61194	2.84615	0.134134945815273	71319	68351	66376
c1y_0112101	food_allergy_milk_feeding_status_case_combined_3y	0.7098	0.3272	2.1695	0.03	0.1264	0.0047	0.0242	0.0097	3.61194	1.49231	0.124190292289357	71319	68351	66376
c1y_0112101	food_allergy_milk_feeding_status_case_combined_4y	1	0.5849	2.0266	0.0427	0.1106	0.005	0.0242	0.0075	3.61194	1.10294	0.107597065743007	71319	61862	60286
c1y_0112101	food_allergy_non_peanuts_nuts_feeding_status_case_combined_4y	0.2707	0.3983	0.6796	0.4967	0.0312	0.0049	0.0242	0.0075	3.61194	0.9375	0.0312770570100846	71319	61679	60107
c1y_0112101	food_allergy_nuts_feeding_status_case_combined_1yh	0.2343	0.1819	1.2881	0.1977	0.0212	0.0056	0.0242	0.0278	3.61194	3.97143	0.017742049664914	71319	61862	60286
c1y_0112101	food_allergy_nuts_feeding_status_case_combined_2y	-0.0234	0.2193	-0.1065	0.9152	0.0297	0.0053	0.0242	0.0206	3.61194	2.98551	0.0324909936428626	71319	68351	66376
c1y_0112101	food_allergy_nuts_feeding_status_case_combined_3y	0.0597	0.2138	0.2791	0.7802	0.0386	0.0051	0.0242	0.0233	3.61194	2.94937	0.0421115594086638	71319	61862	60286
c1y_0112101	food_allergy_peanuts_feeding_status_case_combined_4y	0.2046	0.3653	0.5601	0.5754	0.0377	0.0047	0.0242	0.0073	3.61194	1.01389	0.0384962066885363	71319	65116	63267
c1y_0112101	food_allergy_score_cum_count_until_4yo	0.7984	0.1246	6.4058	1.4962e-10	0.2336	0.0055	0.0242	0.064	3.61194	6.09524	0.237902863469275	71319	61118	59597
c1y_0112101	food_allergy_sesame_feeding_status_case_combined_1yh	0.1938	0.3135	0.6181	0.5365	0.0171	0.0045	0.0242	0.0083	3.61194	1.22059	0.0163603275752141	71319	61862	60286
c1y_0112101	food_allergy_sesame_feeding_status_case_combined_2y	NA	NA	NA	NA	0.0076	0.0046	0.0242	-0.0116	3.61194	-2	NA	71319	68351	66376
c1y_0112101	food_allergy_sesame_feeding_status_case_combined_3y	0.9508	1.0751	0.8844	0.3765	0.0152	0.0049	0.0242	0.0033	3.61194	0.540984	0.0083659063071356	71319	61862	60286
c1y_0112101	food_allergy_shellfish_feeding_status_case_combined_1yh	0.2102	0.1674	1.2553	0.2094	0.0187	0.0052	0.0242	0.0297	3.61194	4.30435	0.015382744299563	71319	61862	60286
c1y_0112101	food_allergy_shellfish_feeding_status_case_combined_2y	0.4811	0.312	1.5419	0.1231	0.0222	0.0052	0.0242	0.0117	3.61194	1.82812	0.0155354304589333	71319	68351	66376
c1y_0112101	food_allergy_shellfish_feeding_status_case_combined_3y	1	2.8175	0.6311	0.528	0.0265	0.0052	0.0242	0.0023	3.61194	0.338235	0.0161466858900788	71319	61862	60286
c1y_0112101	food_allergy_shellfish_feeding_status_case_combined_4y	-0.06	0.1964	-0.3053	0.7601	0.0424	0.0052	0.0242	0.0249	3.61194	3.32	0.0494014810340066	71319	61862	60286
c1y_0112101	food_allergy_soba_feeding_status_case_combined_1yh	-0.0798	0.1777	-0.4492	0.6533	0.0207	0.0045	0.0242	0.0249	3.61194	3.95238	0.0253892142180384	71319	61862	60286
c1y_0112101	food_allergy_soba_feeding_status_case_combined_2y	-0.0862	0.2265	-0.3806	0.7035	0.0284	0.0049	0.0242	0.0143	3.61194	2.2	0.0320950213723657	71319	68351	66376
c1y_0112101	food_allergy_soba_feeding_status_case_combined_3y	0.1843	0.415	0.4441	0.6569	0.0276	0.0048	0.0242	0.0059	3.61194	0.819444	0.0286393838211264	71319	61862	60286
c1y_0112101	food_allergy_soba_feeding_status_case_combined_4y	-0.0703	0.3072	-0.229	0.8189	0.0346	0.0048	0.0242	0.0094	3.61194	1.32394	0.0398528055251036	71319	61862	60286
c1y_0112101	food_allergy_wheat_feeding_status_case_combined_1yh	0.3783	0.3031	1.2481	0.212	0.1163	0.0045	0.0242	0.008	3.61194	1.45455	0.124889177481703	71319	61862	60286
c1y_0112101	fruit_allergy_score_until_4yo_positive	0.2649	0.266	0.9956	0.3194	0.0664	0.0051	0.0242	0.0137	3.61194	2.20968	0.0681965601726508	71319	64687	62878
c1y_0112101	ft1b_0080001	0.6222	0.2075	2.998	0.0027	0.0261	0.005	0.0242	0.0438	3.61194	3.68067	0.00752818687354079	71319	77807	70626
c1y_0112101	ft1b_0400001	0.1106	0.175	0.632	0.5274	-0.0038	0.0056	0.0242	0.0545	3.61194	4.12879	-0.00835439632419472	71319	77807	70626
c1y_0112101	ft1b_0410001	-0.0118	0.1604	-0.0733	0.9415	-0.0018	0.0052	0.0242	0.0599	3.61194	3.94079	-0.00151315473186165	71319	77807	70626
c1y_0112101	ft1b_0420001	-0.0512	0.1743	-0.2936	0.7691	2e-04	0.0052	0.0242	0.0544	3.61194	3.62667	0.00215314772565566	71319	78115	70894
c1y_0112101	ft1b_0430001	0.1855	0.1723	1.0765	0.2817	-0.0019	0.0053	0.0242	0.0461	3.61194	3.17931	-0.00849539431834873	71319	78115	70894
c1y_0112101	ft1b_0440001	-0.2923	0.1936	-1.5103	0.131	-0.0036	0.0058	0.0242	0.053	3.61194	4.24	0.00694695359907429	71319	78115	70894
c1y_0112101	ft1b_0450001	0.2759	0.1846	1.4948	0.135	0.0021	0.005	0.0242	0.0486	3.61194	4.58491	-0.00752543511769892	71319	78115	70894
c1y_0112101	ft1b_0460001	-0.1362	0.1596	-0.853	0.3937	-0.006	0.0045	0.0242	0.0516	3.61194	4.96154	-0.00156515151467255	71319	78062	70852
c1y_0112101	ft1b_0470001b	NA	NA	NA	NA	0.0095	0.0054	0.0242	-0.0046	3.61194	-0.479167	NA	71319	61843	60284
c1y_0112101	ft1b_0480001	-0.1925	0.1728	-1.1142	0.2652	1.3446e-05	0.0046	0.0242	0.0568	3.61194	3.44242	0.0074540291469138	71319	78062	70852
c1y_0112101	gastroenteritis_cum_2y	0.1089	0.3175	0.3429	0.7317	0.0052	0.0053	0.0242	0.0158	3.61194	2.07895	0.00346860637410766	71319	69837	66379
c1y_0112101	hand_foot_and_mouth_disease_cum_2y	NA	NA	NA	NA	0.0058	0.0049	0.0242	-6e-04	3.61194	-0.0810811	NA	71319	71319	71319
c1y_0112101	hba1c_ngsp_early	0.0161	0.1403	0.1145	0.9088	8.9952e-05	0.0058	0.0242	0.0558	3.61194	6.2	-0.000517251711206971	71319	79399	71150
c1y_0112101	herpangina_cum_2y	-0.3472	0.3536	-0.982	0.3261	9e-04	0.0051	0.0242	0.0091	3.61194	1.26389	0.00615504234452079	71319	71319	71319
c1y_0112101	hg	-0.0183	0.1192	-0.1539	0.8777	0.0064	0.0054	0.0242	0.078	3.61194	1.93069	0.0083936622602911	71319	71426	63739
c1y_0112101	hsv_infection_cum_2y	0.8393	1.2012	0.6988	0.4847	0.0089	0.005	0.0242	0.0026	3.61194	0.472727	0.0025890178049597	71319	74494	70423
c1y_0112101	influenza_viral_infections_cum_4y	-0.0256	0.2007	-0.1274	0.8987	0.0174	0.0049	0.0242	0.0286	3.61194	3.91781	0.0247421733391211	71319	41872	40608
c1y_0112101	intellectual_and_developmental_disability_including_language_delay_cum_4y	NA	NA	NA	NA	NA	NA	0.0242	2e-04	3.61194	0.030303	NA	71319	70924	70924
c1y_0112101	isacc_modified_current_runny_nose_autumn_2y	0.87	2.7656	0.3146	0.7531	0.0288	0.0051	0.0242	0.0014	3.61194	0.237288	0.0257275275638668	71319	79780	71319
c1y_0112101	isacc_modified_current_runny_nose_autumn_3y	0.5877	0.6379	0.9213	0.3569	0.0449	0.0053	0.0242	0.0039	3.61194	0.590909	0.0425113237955677	71319	79295	70904
c1y_0112101	isacc_modified_current_runny_nose_autumn_4y	NA	NA	NA	NA	0.0421	0.0049	0.0242	-0.0066	3.61194	-1.06452	NA	71319	76496	68725
c1y_0112101	isacc_modified_current_runny_nose_nonpollen_season_2y	NA	NA	NA	NA	NA	NA	0.0242	5e-04	3.61194	0.0746269	NA	71319	78831	70488
c1y_0112101	isacc_modified_current_runny_nose_nonpollen_season_3y	NA	NA	NA	NA	0.0428	0.0047	0.0242	-0.0024	3.61194	-0.393443	NA	71319	77649	69679
c1y_0112101	isacc_modified_current_runny_nose_nonpollen_season_4y	NA	NA	NA	NA	NA	NA	0.0242	0.001	3.61194	0.149254	NA	71319	75638	67968
c1y_0112101	isacc_modified_current_runny_nose_pollen_season_2y	NA	NA	NA	NA	NA	NA	0.0242	6e-04	3.61194	0.0983607	NA	71319	79011	70654
c1y_0112101	isacc_modified_current_runny_nose_pollen_season_3y	1	0.9712	1.6036	0.1088	0.0428	0.0049	0.0242	0.0055	3.61194	0.833333	0.027999478386998	71319	78192	70168
c1y_0112101	isacc_modified_current_runny_nose_pollen_season_4y	0.6142	0.325	1.8897	0.0588	0.0536	0.005	0.0242	0.0103	3.61194	1.43056	0.0483582279894617	71319	77531	69656
c1y_0112101	isacc_modified_current_runny_nose_spring_2y	1	2.3112	0.5005	0.6167	0.0367	0.005	0.0242	0.0019	3.61194	0.301587	0.0315828343644963	71319	78943	70586
c1y_0112101	isacc_modified_current_runny_nose_spring_3y	1	2.5132	0.8321	0.4054	0.0479	0.0049	0.0242	0.0027	3.61194	0.428571	0.034220151872819	71319	79780	71319
c1y_0112101	isacc_modified_current_runny_nose_spring_4y	0.8082	0.4078	1.9819	0.0475	0.0573	0.0054	0.0242	0.0091	3.61194	1.28169	0.050352266796373	71319	76816	68955
c1y_0112101	isacc_modified_current_runny_nose_summer_2y	NA	NA	NA	NA	0.0277	0.005	0.0242	-7e-04	3.61194	-0.118644	NA	71319	78788	70479
c1y_0112101	isacc_modified_current_runny_nose_summer_3y	1	1.9502	0.6166	0.5375	0.0383	0.0046	0.0242	0.0024	3.61194	0.358209	0.0317675994929162	71319	79780	71319
c1y_0112101	isacc_modified_current_runny_nose_summer_4y	NA	NA	NA	NA	0.0413	0.0055	0.0242	-3e-04	3.61194	-0.0379747	NA	71319	77194	69325
c1y_0112101	isacc_modified_current_runny_nose_winter_2y	0.6388	0.6301	1.0138	0.3107	0.0197	0.0048	0.0242	0.0049	3.61194	0.742424	0.014085249898374	71319	79780	71319
c1y_0112101	isacc_modified_current_runny_nose_winter_3y	NA	NA	NA	NA	0.0356	0.0048	0.0242	-9e-04	3.61194	-0.160714	NA	71319	79780	71319
c1y_0112101	isacc_modified_current_runny_nose_winter_4y	NA	NA	NA	NA	0.0341	0.0049	0.0242	-0.0038	3.61194	-0.535211	NA	71319	77911	69955
c1y_0112101	kawasaki_disease_cum_4y	NA	NA	NA	NA	-0.0162	0.0045	0.0242	-6e-04	3.61194	-0.0967742	NA	71319	66800	64893
c1y_0112101	length_of_labor	0.1907	0.1667	1.1439	0.2527	-0.004	0.0047	0.0242	0.0336	3.61194	4.73239	-0.00988073922841365	71319	73434	69632
c1y_0112101	low_birth_weight	0.0154	0.1616	0.0953	0.9241	-0.0089	0.0051	0.0242	0.0312	3.61194	4.8	-0.0101647322021503	71319	76280	69392
c1y_0112101	lower_respiratory_tract_infection_cum_2y	0.2683	0.2381	1.1272	0.2596	0.0129	0.0054	0.0242	0.0186	3.61194	2.58333	0.00819849093199123	71319	69837	66379
c1y_0112101	m0mb_0410001	-0.1874	0.1316	-1.4246	0.1543	-0.0016	0.0052	0.0242	0.0693	3.61194	6.41667	0.0061664276425494	71319	59039	57747
c1y_0112101	m0mb_0420001	-0.1306	0.1289	-1.0131	0.311	-0.0031	0.0051	0.0242	0.0712	3.61194	6.47273	0.00203522401728597	71319	59039	57744
c1y_0112101	m0mb_0430001	-0.0146	0.1195	-0.1222	0.9027	-0.0064	0.0054	0.0242	0.062	3.61194	4.46043	-0.00693222743507865	71319	58931	57645
c1y_0112101	m0mb_0450001	-0.0386	0.2013	-0.1917	0.848	-0.003	0.0054	0.0242	0.0209	3.61194	3.16667	-0.00255878987820232	71319	59117	57817
c1y_0112101	m0mb_0460001	-0.2424	0.2018	-1.2009	0.2298	-0.005	0.0056	0.0242	0.0224	3.61194	3.5	0.000342108042917861	71319	79056	70710
c1y_0112101	m0mb_0480001	-0.0545	0.1283	-0.425	0.6708	-0.008	0.0055	0.0242	0.0638	3.61194	6.44444	-0.00664768821171943	71319	79056	70710
c1y_0112101	m1m_0030001_1	NA	NA	NA	NA	NA	NA	0.0242	0.0011	3.61194	0.186441	NA	71319	71026	71026
c1y_0112101	m1m_0030001_2	0.0537	0.2846	0.1888	0.8502	-0.0091	0.005	0.0242	0.0098	3.61194	1.46269	-0.0101180034252466	71319	71026	71026
c1y_0112101	m1m_0030001_3	NA	NA	NA	NA	0.0044	0.0046	0.0242	-0.0104	3.61194	-1.92593	NA	71319	71026	71026
c1y_0112101	m1m_0040001_1	0.2917	0.2172	1.343	0.1793	-0.0073	0.005	0.0242	0.0166	3.61194	2.72131	-0.0137400537948297	71319	69461	67489
c1y_0112101	m1m_0040001_2	-0.8051	1.0721	-0.751	0.4527	0.0118	0.0054	0.0242	0.0022	3.61194	0.431373	0.0184249598126056	71319	69461	67489
c1y_0112101	m1m_0040001_4	-0.2586	0.2228	-1.1605	0.2459	0.0064	0.0048	0.0242	0.0173	3.61194	2.74603	0.0122194101183097	71319	69461	67489
c1y_0112101	m1m_0040001_6	NA	NA	NA	NA	-0.0012	0.005	0.0242	-0.0088	3.61194	-1.76	NA	71319	69328	67360
c1y_0112101	m1m_0250001_1	-0.3285	0.2415	-1.36	0.1738	0.0089	0.005	0.0242	0.0132	3.61194	2.09524	0.0154510391915016	71319	69328	67360
c1y_0112101	m1m_0250001_2	0.3311	0.2809	1.1788	0.2385	-0.0067	0.0048	0.0242	0.0101	3.61194	1.60317	-0.0123884331929997	71319	69223	67259
c1y_0112101	m1m_0250001_3	-0.2199	0.4786	-0.4594	0.646	-0.0039	0.0051	0.0242	0.0035	3.61194	0.603448	-0.00207820647125813	71319	69258	67294
c1y_0112101	m1m_0260001_1	-0.3469	0.3109	-1.116	0.2644	7e-04	0.0049	0.0242	0.0079	3.61194	1.36207	0.00561819028045594	71319	69212	67249
c1y_0112101	m1m_0260001_2	0.224	0.3694	0.6063	0.5443	0.0013	0.0049	0.0242	0.0055	3.61194	0.901639	-0.00124464347128225	71319	69212	67249
c1y_0112101	m1m_bed_time	NA	NA	NA	NA	NA	NA	0.0242	2e-04	3.61194	0.0350877	NA	71319	79507	71086
c1y_0112101	m1m_nap_count	0.0704	0.1817	0.3875	0.6984	0.0106	0.005	0.0242	0.0286	3.61194	4.4	0.00961286044976707	71319	79780	71319
c1y_0112101	m1m_night_wake_up_count	-0.015	0.1867	-0.0806	0.9358	0.0099	0.0053	0.0242	0.0238	3.61194	3.83871	0.0110987496095628	71319	79735	71288
c1y_0112101	m1m_sleep_time_day	0.0865	0.1551	0.5576	0.5771	-0.0049	0.005	0.0242	0.0395	3.61194	6.69492	-0.00849878413419991	71319	69403	62076
c1y_0112101	m1m_sleep_time_night	-0.0691	0.2416	-0.286	0.7749	0.004	0.0052	0.0242	0.0141	3.61194	2.2381	0.00561464191180296	71319	79780	71319
c1y_0112101	m1m_total_sleep_time	0.0703	0.179	0.3931	0.6943	-0.0028	0.0049	0.0242	0.028	3.61194	4.66667	-0.00496082430947184	71319	77493	69354
c1y_0112101	m1m_wake_up_time	0.4924	0.2082	2.3653	0.018	5e-04	0.0046	0.0242	0.0249	3.61194	3.19231	-0.0118481455095625	71319	79419	71011
c1y_0112101	mbpfas0001b	-0.0907	0.4224	-0.2148	0.8299	0.0013	0.0051	0.0242	0.0136	3.61194	0.660194	0.00307097133751622	71319	68351	66376
c1y_0112101	mbpfas0007	0.8653	1.6752	0.5165	0.6055	-0.0066	0.0047	0.0242	0.0067	3.61194	0.345361	-0.0186982702303334	71319	71426	63739
c1y_0112101	mbpfas0009	0.2417	0.2288	1.0563	0.2908	-0.0149	0.0051	0.0242	0.054	3.61194	2.45455	-0.0264368929109659	71319	71648	63921
c1y_0112101	mbpfas0013	0.2512	0.2387	1.0524	0.2926	-0.007	0.0051	0.0242	0.0495	3.61194	2.25	-0.017155978883697	71319	71648	63921
c1y_0112101	mbpfas0017	0.1653	0.2209	0.7485	0.4542	-0.0131	0.0052	0.0242	0.0561	3.61194	2.55	-0.0216109956368216	71319	71648	63921
c1y_0112101	mbpfas0021	-0.0966	0.4239	-0.228	0.8197	-0.0071	0.0047	0.0242	0.0148	3.61194	0.714976	-0.00623343676621099	71319	71648	63921
c1y_0112101	mbpfas0025	NA	NA	NA	NA	-0.0011	0.0049	0.0242	-0.001	3.61194	-0.046729	NA	71319	71648	63921
c1y_0112101	mbpfas0029	-0.2565	0.2965	-0.8654	0.3868	-0.0015	0.0047	0.0242	0.0334	3.61194	1.63725	0.00578147177568102	71319	71648	63921
c1y_0112101	mbpfas0039b	NA	NA	NA	NA	NA	NA	0.0242	0.0042	3.61194	0.214286	NA	71319	70178	68136
c1y_0112101	mbpfas0041	NA	NA	NA	NA	NA	NA	0.0242	0.0047	3.61194	0.20524	NA	71319	71648	63921
c1y_0112101	mbpfas0045	NA	NA	NA	NA	-0.0057	0.005	0.0242	-0.008	3.61194	-0.451977	NA	71319	71653	63926
c1y_0112101	mbpfas0047	0.154	0.2176	0.7074	0.4793	-0.0113	0.0047	0.0242	0.0515	3.61194	2.48792	-0.0187864136031669	71319	71648	63921
c1y_0112101	mbpfas0053b	-0.3743	0.3519	-1.0637	0.2875	0.0117	0.0049	0.0242	0.0222	3.61194	1.21978	0.0213185010549924	71319	70178	68136
c1y_0112101	mbpfas0067b	0.212	0.3417	0.6204	0.535	-0.0058	0.0054	0.0242	0.0296	3.61194	1.5914	-0.0123973421101526	71319	61849	60285
c1y_0112101	mbpfas0073	0.1952	0.2225	0.8773	0.3803	0.0013	0.005	0.0242	0.0626	3.61194	2.69828	-0.00642245271845789	71319	71479	63789
c1y_0112101	milk_allergy_1hy	0.9929	0.3112	3.1908	0.0014	0.1284	0.0052	0.0242	0.0138	3.61194	2.15625	0.119805345554542	71319	67658	65741
c1y_0112101	milk_allergy_2y	0.6	0.2721	2.2047	0.0275	0.1371	0.005	0.0242	0.0113	3.61194	1.79365	0.137346098938423	71319	67701	65779
c1y_0112101	milk_allergy_3y	1	3.7532	0.5008	0.6165	0.1252	0.0049	0.0242	0.0017	3.61194	0.288136	0.120314453803876	71319	69210	67247
c1y_0112101	milk_allergy_cum_4y	0.9759	0.2347	4.1574	3.2187e-05	0.155	0.0047	0.0242	0.0203	3.61194	3.02985	0.153384625566522	71319	61195	59672
c1y_0112101	milk_allergy_score_until_4yo	0.876	0.1607	5.4503	5.0293e-08	0.1702	0.005	0.0242	0.0317	3.61194	4.28378	0.160032689007081	71319	67669	65753
c1y_0112101	milk_allergy_score_until_4yo_positive	0.8858	0.1664	5.3218	1.0275e-07	0.1613	0.005	0.0242	0.0309	3.61194	4.06579	0.150361385929011	71319	67658	65739
c1y_0112101	mn	-0.0489	0.1269	-0.3851	0.7002	-0.0015	0.0054	0.0242	0.0781	3.61194	4.91195	0.000470500117503377	71319	71426	63739
c1y_0112101	mt1b_0020001	0.1018	0.1843	0.5522	0.5808	0.0519	0.0054	0.0242	0.0349	3.61194	4.30864	0.0568129918238419	71319	71475	63787
c1y_0112101	mt1b_0020101	0.106	0.19	0.5577	0.5771	0.052	0.0054	0.0242	0.0332	3.61194	4.25641	0.0543286251986917	71319	78277	69662
c1y_0112101	mt1b_0030001	0.1126	0.1839	0.612	0.5406	0.0131	0.0052	0.0242	0.0286	3.61194	3.575	0.011389003985656	71319	78277	69662
c1y_0112101	mt1b_0030101	0.1161	0.1829	0.6347	0.5256	0.0124	0.0051	0.0242	0.0294	3.61194	3.58537	0.0104840156763406	71319	78277	69662
c1y_0112101	mt1b_0040001b	0.3281	0.2475	1.3257	0.185	-0.0027	0.005	0.0242	0.015	3.61194	2.58621	-0.00941025459828615	71319	61845	60283
c1y_0112101	mt1b_0040101b	0.3569	0.2576	1.3854	0.1659	-0.0038	0.0051	0.0242	0.0141	3.61194	2.35	-0.0109897281583717	71319	61849	60285
c1y_0112101	mt1b_0050001	0.3969	0.1855	2.1396	0.0324	0.031	0.0053	0.0242	0.0302	3.61194	4.50746	0.0231494839860484	71319	78277	69662
c1y_0112101	mt1b_0050101	0.393	0.1833	2.1435	0.0321	0.0308	0.0051	0.0242	0.03	3.61194	4.34783	0.0230711983742539	71319	78277	69662
c1y_0112101	mt1b_0060001	0.1073	0.2018	0.5319	0.5948	0.0183	0.0051	0.0242	0.02	3.61194	2.85714	0.0176576194420655	71319	78277	69662
c1y_0112101	mt1b_0060101	0.1174	0.206	0.57	0.5687	0.0177	0.0051	0.0242	0.0191	3.61194	2.72857	0.0168252247303549	71319	78270	69657
c1y_0112101	mt1b_0080001	0.0183	0.1484	0.1233	0.9018	0.0483	0.0052	0.0242	0.0576	3.61194	6.32967	0.0532371217743559	71319	78466	69840
c1y_0112101	mt1b_0100101	0.1394	0.1179	1.1823	0.2371	0.0079	0.0046	0.0242	0.0571	3.61194	3.48171	0.0034194572805978	71319	78466	69840
c1y_0112101	mt1b_0100201	0.0833	0.147	0.5667	0.5709	0.0075	0.0053	0.0242	0.055	3.61194	6.11111	0.00509958381212081	71319	79705	71253
c1y_0112101	mt1b_0100301	0.1269	0.1704	0.7444	0.4566	-0.0015	0.0051	0.0242	0.034	3.61194	4.72222	-0.00538400989680103	71319	79705	71253
c1y_0112101	mt1b_0100401	0.0683	0.1649	0.4143	0.6786	0.0012	0.0051	0.0242	0.039	3.61194	5.34247	-0.000855561208275485	71319	79705	71253
c1y_0112101	mt1b_0100501	-0.0604	0.1372	-0.4402	0.6598	-0.0125	0.0053	0.0242	0.0606	3.61194	5.66355	-0.0113989835136457	71319	79705	71253
c1y_0112101	mt1b_0100601	-0.0276	0.1345	-0.2054	0.8373	-0.0127	0.0053	0.0242	0.0596	3.61194	5.51852	-0.0129342197017896	71319	79705	71253
c1y_0112101	mt1b_0100701	0.177	0.1385	1.2779	0.2013	-0.0069	0.0048	0.0242	0.0456	3.61194	5.92208	-0.0136584524180509	71319	79705	71253
c1y_0112101	mt1b_0100801	0.0333	0.098	0.3401	0.7337	0.0061	0.0051	0.0242	0.0914	3.61194	7.87931	0.00523813249649597	71319	79449	70660
c1y_0112101	mt1b_0200101	0.0718	0.1241	0.5785	0.5629	-0.0143	0.0052	0.0242	0.0567	3.61194	5.0177	-0.0186504572309056	71319	79449	70660
c1y_0112101	mt1b_0200201	-0.0209	0.129	-0.1619	0.8714	0.0051	0.0053	0.0242	0.0537	3.61194	4.92661	0.00643796020146712	71319	79449	70660
c1y_0112101	mt1b_0200301	-0.2302	0.1468	-1.5679	0.1169	-0.0014	0.0047	0.0242	0.0432	3.61194	4.69565	0.0061595578668796	71319	79449	70660
c1y_0112101	mt1b_0200401	0.0016	0.1387	0.0114	0.9909	0.0387	0.0052	0.0242	0.0552	3.61194	5.52	0.0428763060250456	71319	79449	70660
c1y_0112101	mt1b_0200501	-0.002	0.1883	-0.0104	0.9917	0.0088	0.0051	0.0242	0.026	3.61194	1.9697	0.0096674934514403	71319	79449	70660
c1y_0112101	mt1b_0400001	-0.0681	0.1436	-0.4743	0.6353	-0.0109	0.0054	0.0242	0.0725	3.61194	6.90476	-0.0134991726605558	71319	40824	37474
c1y_0112101	mt1b_0410001	-0.1322	0.148	-0.8934	0.3717	-0.01	0.0057	0.0242	0.0631	3.61194	6.8587	-0.0096574711516006	71319	40817	37468
c1y_0112101	mt1b_0420001	-0.0723	0.1649	-0.4384	0.6611	-0.0125	0.0053	0.0242	0.0587	3.61194	6.52222	-0.0159381251988985	71319	40817	37468
c1y_0112101	mt1b_0430001	0.0607	0.1369	0.4435	0.6574	-0.0098	0.0052	0.0242	0.058	3.61194	4.87395	-0.017091099119543	71319	40817	37468
c1y_0112101	mt1b_0440001	-0.2432	0.1773	-1.3718	0.1701	-0.0023	0.0056	0.0242	0.0611	3.61194	6.17172	0.00630996869045616	71319	40817	37468
c1y_0112101	mt1b_0450001	0.0057	0.171	0.0336	0.9732	0.0029	0.0054	0.0242	0.029	3.61194	4.14286	0.00413500325964851	71319	40817	37468
c1y_0112101	mt1b_0460001	0.039	0.1593	0.2446	0.8068	-0.005	0.0052	0.0242	0.0312	3.61194	4.52174	-0.00850735153220459	71319	40817	37468
c1y_0112101	mt1b_0470001	NA	NA	NA	NA	0.0026	0.0054	0.0242	-0.0051	3.61194	-0.87931	NA	71319	40817	37468
c1y_0112101	mt1b_0480001	-0.0723	0.1471	-0.4916	0.623	-0.0114	0.0053	0.0242	0.0615	3.61194	5.6422	-0.0142395326009514	71319	40817	37468
c1y_0112101	mt1u_0010001	0.0137	0.2262	0.0605	0.9517	0.006	0.0057	0.0242	0.0165	3.61194	2.79661	0.00649260377248462	71319	60244	59282
c1y_0112101	mt1u_0020001	-0.1109	0.2548	-0.4353	0.6634	0.0091	0.0055	0.0242	0.013	3.61194	2.13115	0.0123221392345879	71319	59758	58670
c1y_0112101	mt2b_0410001	-0.2023	0.1373	-1.4733	0.1407	-0.0163	0.0053	0.0242	0.0775	3.61194	6.73913	-0.00995436786863196	71319	59541	58344
c1y_0112101	mt2b_0420001	-0.0937	0.1445	-0.6484	0.5167	-0.0191	0.0053	0.0242	0.0791	3.61194	6.76068	-0.0168605316501991	71319	71842	68078
c1y_0112101	mt2b_0430001	0.1098	0.1066	1.0299	0.3031	-0.0151	0.005	0.0242	0.0853	3.61194	5.29814	-0.0270432295933685	71319	39019	38742
c1y_0112101	mt2b_0450001	0.1833	0.1337	1.371	0.1704	-0.0111	0.0052	0.0242	0.0514	3.61194	6.425	-0.0202025832159386	71319	53035	52625
c1y_0112101	mt2b_0460001	0.1177	0.1451	0.8111	0.4173	-0.0077	0.0053	0.0242	0.0452	3.61194	5.38095	-0.0128696430956026	71319	60896	59492
c1y_0112101	mt2b_0480001	-0.0499	0.1354	-0.3681	0.7128	-0.0227	0.0052	0.0242	0.0758	3.61194	5.57353	-0.0240531883671792	71319	61740	60302
c1y_0112101	mt2b_0490001	-0.2698	0.1789	-1.5081	0.1315	0.0075	0.0056	0.0242	0.0271	3.61194	3.56579	0.0157692096019286	71319	58965	57521
c1y_0112101	mt2u_0010001	-0.0112	0.1803	-0.0624	0.9503	0.0145	0.005	0.0242	0.0227	3.61194	3.72131	0.0169495614948731	71319	59497	57984
c1y_0112101	mt2u_0020001	-0.0954	0.1845	-0.5171	0.6051	0.0193	0.0049	0.0242	0.0228	3.61194	3.8	0.0236275699664409	71319	76319	68353
c1y_0112101	mumps_cum_4y	0.8322	0.9161	0.9084	0.3636	0.004	0.0045	0.0242	0.0044	3.61194	0.594595	-0.00441955064031953	71319	79735	71288
c1y_0112101	mycotic_or_fungal_infection_cum_2y	-7e-04	0.4101	-0.0017	0.9987	0.0144	0.0052	0.0242	0.0053	3.61194	0.929825	0.0169987184901805	71319	55299	54024
c1y_0112101	nuts_allergy_score_until_4yo_positive	0.7039	0.3655	1.9259	0.0541	0.1008	0.0045	0.0242	0.0098	3.61194	1.44118	0.0997344422859751	71319	64700	62890
c1y_0112101	otitis_media_cum_2y	-0.2569	0.2045	-1.2557	0.2092	0.0103	0.0049	0.0242	0.0243	3.61194	3.68182	0.0176077531537748	71319	69837	66379
c1y_0112101	out_of_night_diapers_age_4y	0.1969	0.2439	0.8074	0.4195	-0.0091	0.0049	0.0242	0.0304	3.61194	2.15603	-0.0153851581836306	71319	79399	71150
c1y_0112101	participant_reported_food_allergy_cum_4y	0.7441	0.143	5.2048	1.9421e-07	0.2054	0.0051	0.0242	0.0429	3.61194	4.71429	0.210678724730124	71319	61095	59577
c1y_0112101	pb	0.3162	0.1501	2.1075	0.0351	-0.003	0.0048	0.0242	0.0508	3.61194	6.51282	-0.0150102246220474	71319	71426	63739
c1y_0112101	peanuts_allergy_score_4yo_positive	0.6862	2.7436	0.2501	0.8025	0.0792	0.0049	0.0242	0.0018	3.61194	0.28125	0.0820778178729622	71319	64718	62907
c1y_0112101	premature_birth	-0.0222	0.2744	-0.0811	0.9354	-0.0044	0.0055	0.0242	0.0091	3.61194	1.56897	-0.00433269865483547	71319	72891	69118
c1y_0112101	psychomotor_developmental_delay_cum_4y	NA	NA	NA	NA	0.0059	0.0045	0.0242	-0.0018	3.61194	-0.295082	NA	71319	43468	42153
c1y_0112101	roseola_infantum_cum_2y	-0.3479	0.2782	-1.2506	0.2111	-0.0138	0.0048	0.0242	0.0126	3.61194	2	-0.00875844108332508	71319	69837	66379
c1y_0112101	rsv_infection_cum_2y	0.1284	0.1438	0.8928	0.3719	-0.0014	0.0052	0.0242	0.0361	3.61194	5.30882	-0.005407283249631	71319	74494	70423
c1y_0112101	sccon003	0.1944	0.1214	1.6012	0.1093	-0.0052	0.0054	0.0242	0.0704	3.61194	8.38095	-0.0145384907222557	71319	71426	63739
c1y_0112101	sccon005	-0.0695	0.1778	-0.391	0.6958	0.0168	0.0047	0.0242	0.0252	3.61194	3.76119	0.0210481847524327	71319	71426	63739
c1y_0112101	se	0.021	0.1047	0.2007	0.8409	-0.012	0.0048	0.0242	0.0628	3.61194	1.82558	-0.0149071692131631	71319	71426	63739
c1y_0112101	shellfish_allergy_score_until_4yo_positive	1	2.9226	0.7813	0.4346	0.0753	0.005	0.0242	0.0027	3.61194	0.442623	0.0637759118421829	71319	64642	62832
c1y_0112101	soba_allergy_score_until_4yo_positive	0.304	0.3141	0.9679	0.3331	0.0829	0.005	0.0242	0.0105	3.61194	1.75	0.086193046343374	71319	64701	62891
c1y_0112101	soybean_allergy_score_until_4yo_positive	0.7675	0.4185	1.834	0.0667	0.118	0.0049	0.0242	0.0084	3.61194	1.29231	0.118395285261825	71319	64752	62940
c1y_0112101	streptococcus_pyogenes_cum_4y	0.0058	0.3529	0.0165	0.9868	0.0146	0.0049	0.0242	0.0062	3.61194	0.984127	0.0156561175784298	71319	80264	71319
c1y_0112101	ucbb_0080001b	-0.0306	0.1814	-0.1685	0.8662	0.0069	0.0053	0.0242	0.029	3.61194	4.83333	0.00864222126967548	71319	61845	60283
c1y_0112101	ucbb_0410001	0.0696	0.0753	0.9239	0.3555	0.0029	0.0058	0.0242	0.3582	3.61194	8.3109	-0.0041265247147625	71319	60884	59449
c1y_0112101	ucbb_0420001	0.0835	0.0743	1.1226	0.2616	0.0016	0.0057	0.0242	0.3484	3.61194	7.81166	-0.0073902091201069	71319	60838	59401
c1y_0112101	ucbb_0430001	0.0028	0.0793	0.0351	0.972	-0.0169	0.0061	0.0242	0.2981	3.61194	4.26466	-0.0229361144198867	71319	60809	59376
c1y_0112101	ucbb_0450001	-0.0052	0.1019	-0.0512	0.9592	0.0019	0.0054	0.0242	0.0986	3.61194	10.9556	0.00252156785157169	71319	60590	59169
c1y_0112101	ucbb_0460001	0.0389	0.1072	0.3631	0.7165	-0.0014	0.0056	0.0242	0.0956	3.61194	10.5055	-0.00364465003393187	71319	60807	59373
c1y_0112101	ucbb_0480001	0.0664	0.0729	0.9107	0.3625	0.0025	0.0059	0.0242	0.3442	3.61194	7.23109	-0.00405682531520796	71319	58807	57518
c1y_0112101	upper_respiratory_tract_infection_cum_2y	0.14	0.2367	0.5913	0.5543	0.0083	0.0058	0.0242	0.018	3.61194	2.64706	0.00602986994489426	71319	69837	66379
c1y_0112101	urinary_tract_infections_cum_4y	NA	NA	NA	NA	0.0105	0.0048	0.0242	-0.0027	3.61194	-0.442623	NA	71319	64469	57803
c1y_0112101	urticaria_cum_4y	0.0192	0.2859	0.0671	0.9465	0.03	0.0049	0.0242	0.0121	3.61194	1.77941	0.0333809464121361	71319	61679	60107
c1y_0112101	varicella_cum_4y	0.3085	0.5192	0.5942	0.5524	-0.0033	0.0057	0.0242	0.0045	3.61194	0.642857	-0.00709258276351215	71319	57500	56038
c1y_0112101	wheat_allergy_score_until_4yo_positive	0.7056	0.1764	4.0006	6.3183e-05	0.1521	0.0048	0.0242	0.0305	3.61194	4.55224	0.149061038356013	71319	64819	62999
c1y_0112201	BMI	-0.0042	0.0711	-0.0591	0.9529	-0.0066	0.0064	0.0302	0.1732	4.13699	19.4607	-0.00703137300582441	71319	163835	0
c1y_0112201	adenovirus_infection_cum_2y	0.2539	0.225	1.1283	0.2592	0.0072	0.0058	0.0302	0.0171	4.13699	2.71429	0.00193089742963169	71319	69837	66379
c1y_0112201	allergic_conjunctivitis_cum_4y	0.0141	0.1996	0.0708	0.9435	0.0486	0.005	0.0302	0.0162	4.13699	2.28169	0.0526205659910713	71319	66687	64816
c1y_0112201	allergic_conjunctivitis_or_rhinitis_or_hay_fever_cum_4y	-0.0973	0.2926	-0.3326	0.7394	0.0649	0.0054	0.0302	0.0086	4.13699	1.11688	0.0719991074123631	71319	66800	64893
c1y_0112201	allergic_rhinitis_cum_4y	-0.018	0.2307	-0.0779	0.9379	0.0519	0.005	0.0302	0.0126	4.13699	1.55556	0.0561471895174198	71319	68351	66376
c1y_0112201	any_food_allergy_score_positive_until_4yo	0.9163	0.0923	9.9236	3.2857e-23	0.4668	0.0061	0.0302	0.0548	4.13699	5.48	0.487690559180438	71319	64700	62890
c1y_0112201	asthma_cum_4y	0.4445	0.1929	2.3047	0.0212	0.064	0.0054	0.0302	0.0306	4.13699	3.1875	0.0587891304219982	71319	61862	60286
c1y_0112201	atopic_dermatitis_cum_4y	0.6078	0.1095	5.5497	2.8617e-08	0.2056	0.0057	0.0302	0.0633	4.13699	5.86111	0.2044724041206	71319	65116	63267
c1y_0112201	autistic_spectrum_disorder_and_pddnos_cum_4y	0.3851	0.2736	1.4077	0.1592	-0.0056	0.0055	0.0302	0.0107	4.13699	1.94545	-0.0136008308528018	71319	57500	56038
c1y_0112201	bone_fracture_cum_4y	-0.4819	0.6386	-0.7545	0.4505	0.0159	0.0048	0.0302	0.0034	4.13699	0.548387	0.0267315362745492	71319	41872	40608
c1y_0112201	breast_feeding_cessation_1m	-0.3764	0.499	-0.7544	0.4506	-0.0262	0.0053	0.0302	0.004	4.13699	0.634921	-0.0245774487506373	71319	64774	62942
c1y_0112201	breast_feeding_cessation_2m	0.308	0.2277	1.3528	0.1761	-0.0475	0.0052	0.0302	0.0142	4.13699	2.18462	-0.0589822987305912	71319	64774	62942
c1y_0112201	breast_feeding_cessation_3m	0.4004	0.2761	1.4504	0.147	-0.0527	0.005	0.0302	0.0112	4.13699	1.77778	-0.0656334801052831	71319	64774	62942
c1y_0112201	breast_feeding_cessation_age	-0.2644	0.2317	-1.1414	0.2537	0.0368	0.0054	0.0302	0.018	4.13699	2.14286	0.0470374354339429	71319	64774	62942
c1y_0112201	breast_feeding_period_1y	-0.3238	0.2034	-1.5924	0.1113	0.0713	0.0053	0.0302	0.0188	4.13699	2.84848	0.081264044005651	71319	70809	70809
c1y_0112201	c1hy_0010001	NA	NA	NA	NA	0.0124	0.0052	0.0302	-0.0063	4.13699	-1.18868	NA	71319	70178	68136
c1y_0112201	c1hy_0010101	0.1861	0.2343	0.7942	0.4271	-0.0069	0.0052	0.0302	0.0133	4.13699	2.21667	-0.0111366741026915	71319	70178	68136
c1y_0112201	c1hy_0010201	0.0688	0.4289	0.1605	0.8725	-0.0155	0.0053	0.0302	0.0033	4.13699	0.540984	-0.0170680742879174	71319	70178	68136
c1y_0112201	c1hy_0010301	NA	NA	NA	NA	NA	NA	0.0302	9e-04	4.13699	0.140625	NA	71319	69564	67559
c1y_0112201	c1hy_0030001b2	0.1277	0.2533	0.504	0.6142	0.0044	0.0051	0.0302	0.0102	4.13699	1.85455	0.00244108817870532	71319	64328	64328
c1y_0112201	c1hy_0030002	0.3533	0.2166	1.6312	0.1029	9e-04	0.0048	0.0302	0.0154	4.13699	2.33333	-0.00684085188193159	71319	70178	68136
c1y_0112201	c1hy_0040001	-0.2581	0.2168	-1.1905	0.2339	0.0344	0.0056	0.0302	0.0196	4.13699	2.9697	0.0430703091450831	71319	70178	68136
c1y_0112201	c1hy_0040002	-0.281	0.2409	-1.1668	0.2433	0.0373	0.0056	0.0302	0.0149	4.13699	2.22388	0.0457826471580822	71319	69945	67919
c1y_0112201	c1hy_0050001	0.3483	0.2368	1.471	0.1413	-0.0342	0.0048	0.0302	0.0141	4.13699	2.35	-0.0437331803887714	71319	69905	67878
c1y_0112201	c1hy_0050002	0.2686	0.2109	1.2736	0.2028	-0.0322	0.005	0.0302	0.0164	4.13699	2.82759	-0.0404176737746521	71319	69899	67871
c1y_0112201	c1hy_0060002_checked	-0.1094	0.0827	-1.3225	0.186	-0.0301	0.0058	0.0302	0.1964	4.13699	12.1235	-0.0263627232000543	71319	78062	70852
c1y_0112201	c1hy_0070001	-0.1984	0.2693	-0.7365	0.4614	0.0114	0.0052	0.0302	0.0099	4.13699	1.54688	0.0156011285675094	71319	69921	67895
c1y_0112201	c1hy_0070002b	-0.1909	0.2902	-0.6577	0.5107	0.0115	0.0051	0.0302	0.0083	4.13699	1.40678	0.0160476918699867	71319	60593	59454
c1y_0112201	c1hy_0090001	-0.0762	0.1882	-0.4049	0.6856	0.0429	0.005	0.0302	0.0238	4.13699	4.17544	0.0486662110280724	71319	67798	65839
c1y_0112201	c1hy_0090101	0.8009	0.1315	6.0917	1.1169e-09	0.2169	0.0055	0.0302	0.0359	4.13699	4.3253	0.209805594744655	71319	67700	65745
c1y_0112201	c1hy_0090201	1	0.0734	14.6161	2.2183e-48	0.6453	0.006	0.0302	0.0378	4.13699	4.78481	0.667928967899589	71319	67822	65858
c1y_0112201	c1hy_0090301	NA	NA	NA	NA	0.0316	0.005	0.0302	-5e-04	4.13699	-0.0877193	NA	71319	69987	67958
c1y_0112201	c1hy_0092001	0.2868	0.21	1.3661	0.1719	-0.0018	0.0053	0.0302	0.0173	4.13699	2.54412	-0.00863395684830297	71319	69842	67818
c1y_0112201	c1hy_0092101	0.3662	0.2562	1.4292	0.1529	0.0206	0.0053	0.0302	0.0151	4.13699	2.35938	0.0139365838476904	71319	69820	67799
c1y_0112201	c1hy_0092201	0.4372	0.2658	1.6447	0.1	0.0073	0.0046	0.0302	0.0149	4.13699	2.48333	-0.00171053858159856	71319	69759	67730
c1y_0112201	c1hy_0092301	0.039	0.1784	0.2183	0.8272	0.015	0.0051	0.0302	0.023	4.13699	3.38235	0.0149684626942873	71319	69954	67925
c1y_0112201	c1hy_0092601	0.6594	2.5395	0.2597	0.7951	0.0236	0.0052	0.0302	0.001	4.13699	0.188679	0.0212136124617689	71319	70178	68136
c1y_0112201	c1hy_0092701	0.8837	0.9947	0.8884	0.3743	-0.009	0.0054	0.0302	0.0031	4.13699	0.525424	-0.0181999605228518	71319	70178	68136
c1y_0112201	c1hy_0092801	NA	NA	NA	NA	0.0017	0.0053	0.0302	-0.0018	4.13699	-0.276923	NA	71319	70178	68136
c1y_0112201	c1hy_0092901	NA	NA	NA	NA	-0.0064	0.0046	0.0302	-0.002	4.13699	-0.31746	NA	71319	70178	68136
c1y_0112201	c1hy_0093001	0.2947	0.4402	0.6695	0.5031	0.0038	0.0055	0.0302	0.0052	4.13699	0.852459	0.000257093177673656	71319	70178	68136
c1y_0112201	c1hy_0093101	0.144	0.23	0.626	0.5313	0.0257	0.0053	0.0302	0.013	4.13699	1.91176	0.024358358488863	71319	70178	68136
c1y_0112201	c1hy_0093301	NA	NA	NA	NA	NA	NA	0.0302	5e-04	4.13699	0.0980392	NA	71319	70178	68136
c1y_0112201	c1hy_0100001_2	0.8049	0.216	3.7264	2e-04	0.3385	0.0055	0.0302	0.0118	4.13699	1.81538	0.349612138225749	71319	67753	65828
c1y_0112201	c1hy_0100001_3	0.9962	0.1296	7.6851	1.5291e-14	0.3449	0.0053	0.0302	0.0295	4.13699	3.73418	0.344764671366804	71319	67753	65828
c1y_0112201	c1hy_0100001_4	NA	NA	NA	NA	0.204	0.0049	0.0302	-0.0043	4.13699	-0.767857	NA	71319	67701	65779
c1y_0112201	c1hy_0100102	1	0.081	13.3348	1.453e-40	0.5938	0.0058	0.0302	0.0372	4.13699	4.96	0.600606154797911	71319	70178	68136
c1y_0112201	c1hy_0100203	1	0.1659	6.8153	9.4035e-12	0.4257	0.0058	0.0302	0.0202	4.13699	2.72973	0.424788504291718	71319	70178	68136
c1y_0112201	c1hy_0100301	1	0.182	5.8891	3.8832e-09	0.4238	0.0058	0.0302	0.0187	4.13699	2.39744	0.424967082512457	71319	70178	68136
c1y_0112201	c1hy_0100304	0.2659	0.5114	0.5198	0.6032	0.1823	0.0049	0.0302	0.0027	4.13699	0.519231	0.190026813296303	71319	70178	68136
c1y_0112201	c1hy_0100501_3	0.3691	0.3416	1.0805	0.2799	0.2032	0.0053	0.0302	0.0065	4.13699	1.14035	0.213522344565012	71319	67637	65715
c1y_0112201	c1hy_0100501_4	1	1.3836	0.7549	0.4503	0.1696	0.005	0.0302	0.0022	4.13699	0.407407	0.173595431683794	71319	67613	65692
c1y_0112201	c1hy_0100602	0.8296	0.1287	6.4473	1.139e-10	0.393	0.0058	0.0302	0.0273	4.13699	3.9	0.395608844952035	71319	70178	68136
c1y_0112201	c1hy_0100703	0.9201	0.1926	4.777	1.7791e-06	0.3437	0.006	0.0302	0.0175	4.13699	2.73438	0.343924087413058	71319	70178	68136
c1y_0112201	c1hy_0100801	0.7633	0.1582	4.8253	1.3977e-06	0.341	0.0059	0.0302	0.019	4.13699	2.96875	0.344253239445683	71319	70178	68136
c1y_0112201	c1hy_0101102	1	0.2709	3.936	8.2865e-05	0.2975	0.0056	0.0302	0.0126	4.13699	2.29091	0.294410585898798	71319	70178	68136
c1y_0112201	c1hy_0102001_3	NA	NA	NA	NA	0.0456	0.0043	0.0302	-0.0046	4.13699	-0.754098	NA	71319	67613	65692
c1y_0112201	c1hy_0103001_3	0.0748	0.1944	0.3848	0.7004	0.0688	0.0049	0.0302	0.018	4.13699	3.33333	0.07269872607906	71319	67669	65753
c1y_0112201	c1hy_0103501_2	0.3032	0.1725	1.7577	0.0788	0.0212	0.0051	0.0302	0.0212	4.13699	2.94444	0.0151151999132541	71319	67669	65753
c1y_0112201	c1hy_0103501_3	-0.1634	0.7186	-0.2274	0.8201	0.0352	0.005	0.0302	0.0018	4.13699	0.295082	0.0390208482041618	71319	67682	65763
c1y_0112201	c1hy_0104001_2	0.2054	0.1604	1.2805	0.2004	0.0526	0.0054	0.0302	0.0266	4.13699	4.09231	0.051213730993652	71319	67658	65739
c1y_0112201	c1hy_0104001_3	NA	NA	NA	NA	0.0035	0.005	0.0302	-0.0029	4.13699	-0.508772	NA	71319	67658	65739
c1y_0112201	c1hy_0104501_2	0.4088	0.3404	1.2009	0.2298	0.0091	0.0049	0.0302	0.0064	4.13699	1.03226	0.00418341464795303	71319	65300	63434
c1y_0112201	c1hy_0105001_2	0.1102	0.1485	0.7424	0.4579	0.0391	0.0053	0.0302	0.028	4.13699	4.24242	0.040024530711865	71319	65300	63434
c1y_0112201	c1hy_0105001_3	NA	NA	NA	NA	0.0275	0.0051	0.0302	-0.003	4.13699	-0.491803	NA	71319	65303	63439
c1y_0112201	c1hy_0105501	0.8205	0.6232	1.3167	0.1879	0.1515	0.0057	0.0302	0.0049	4.13699	0.790323	0.150977731827651	71319	69309	67288
c1y_0112201	c1hy_0105601	1	2.6568	0.6027	0.5467	0.1404	0.0049	0.0302	0.0027	4.13699	0.428571	0.133790385403452	71319	69920	67891
c1y_0112201	c1hy_0105701	NA	NA	NA	NA	0.1164	0.0058	0.0302	-5e-04	4.13699	-0.0833333	NA	71319	69935	67909
c1y_0112201	c1hy_0110001	0.4977	0.6845	0.727	0.4672	0.1303	0.005	0.0302	0.0026	4.13699	0.472727	0.133524458073823	71319	69685	67676
c1y_0112201	c1hy_0130001	0.0224	0.1379	0.1625	0.8709	0.0484	0.005	0.0302	0.0454	4.13699	6.21918	0.0514125059408011	71319	70038	68010
c1y_0112201	c1hy_0140001	0.0293	0.1425	0.2055	0.8372	0.0518	0.0051	0.0302	0.0475	4.13699	6.50685	0.0552009329843486	71319	69125	67149
c1y_0112201	c1hy_0150001	0.0813	0.1418	0.5734	0.5664	0.0467	0.0048	0.0302	0.0465	4.13699	6.2	0.0472969403824649	71319	70050	68019
c1y_0112201	c1hy_0150101	0.1463	0.1503	0.9733	0.3304	0.0535	0.0048	0.0302	0.042	4.13699	5.67568	0.0523096138409155	71319	69946	67924
c1y_0112201	c1hy_0150201	-0.0139	0.1387	-0.1001	0.9203	0.0392	0.0049	0.0302	0.0345	4.13699	4.72603	0.0427416817741119	71319	70249	67823
c1y_0112201	c1hy_0150301	0.2768	0.2108	1.3132	0.1891	0.0149	0.0052	0.0302	0.0163	4.13699	2.85965	0.0113795186882866	71319	56798	54956
c1y_0112201	c1hy_0160001	0.0482	0.203	0.2372	0.8125	0.0482	0.0051	0.0302	0.0199	4.13699	3.37288	0.0502722138168888	71319	70596	68138
c1y_0112201	c1hy_0170001	0.0378	0.2259	0.1674	0.867	0.0315	0.0056	0.0302	0.0167	4.13699	2.78333	0.032722226462955	71319	70596	68138
c1y_0112201	c1hy_0180001	0.2448	0.2935	0.8339	0.4044	0.0397	0.005	0.0302	0.0069	4.13699	1.18966	0.038525757433665	71319	70596	68138
c1y_0112201	c1hy_0190001	0.9727	0.1521	6.3945	1.6105e-10	0.2004	0.0062	0.0302	0.039	4.13699	4.10526	0.18159243468358	71319	70596	68138
c1y_0112201	c1hy_0200001	0.9747	0.148	6.5875	4.4743e-11	0.1964	0.0062	0.0302	0.0402	4.13699	4.56818	0.176787910342414	71319	70596	68138
c1y_0112201	c1hy_0200301	1	0.5327	1.9835	0.0473	0.1677	0.0053	0.0302	0.0061	4.13699	0.953125	0.163271501047805	71319	70596	68138
c1y_0112201	c1hy_0201001	1	0.424	2.6147	0.0089	0.1203	0.0052	0.0302	0.0089	4.13699	1.39062	0.109245043133613	71319	70596	68138
c1y_0112201	c1hy_0201101	NA	NA	NA	NA	0.0957	0.0051	0.0302	-0.002	4.13699	-0.338983	NA	71319	70596	68138
c1y_0112201	c1hy_0201201	0.787	0.2173	3.6213	3e-04	0.1563	0.0053	0.0302	0.0166	4.13699	2.33803	0.14862575848472	71319	70596	68138
c1y_0112201	c1hy_0201301	0.7381	0.2054	3.5931	3e-04	0.1372	0.0054	0.0302	0.0208	4.13699	3.2	0.127632362985456	71319	70596	68138
c1y_0112201	c1hy_0201401	0.8595	0.2136	4.0248	5.7026e-05	0.1778	0.0051	0.0302	0.0183	4.13699	2.77273	0.169051652516052	71319	70596	68138
c1y_0112201	c1hy_0201501	0.6356	0.2302	2.761	0.0058	0.1621	0.0053	0.0302	0.0119	4.13699	1.72464	0.160133778113102	71319	70596	68138
c1y_0112201	c1hy_0201601	0.8583	0.1969	4.3585	1.3095e-05	0.1385	0.0053	0.0302	0.0198	4.13699	2.86957	0.126402778691666	71319	70596	68138
c1y_0112201	c1hy_0201701	0.5892	0.1634	3.6057	3e-04	0.1465	0.0054	0.0302	0.0253	4.13699	3.77612	0.14016360282422	71319	70596	68138
c1y_0112201	c1hy_0201801	0.7892	0.1836	4.2986	1.7186e-05	0.1178	0.0053	0.0302	0.0225	4.13699	3.16901	0.105202758203963	71319	70186	67758
c1y_0112201	c1hy_0201901	0.8283	0.1926	4.3009	1.7012e-05	0.1462	0.0053	0.0302	0.0202	4.13699	2.97059	0.135891273686849	71319	69944	67523
c1y_0112201	c1hy_0202001	0.7304	0.3557	2.0534	0.04	0.1057	0.0049	0.0302	0.0073	4.13699	1.2807	0.101130407683572	71319	70596	68138
c1y_0112201	c1hy_0202101	0.8501	0.2393	3.5518	4e-04	0.134	0.0053	0.0302	0.0161	4.13699	2.23611	0.123663933655392	71319	70596	68138
c1y_0112201	c1hy_0202201	0.6791	0.1542	4.4026	1.0697e-05	0.1644	0.0054	0.0302	0.0311	4.13699	4.09211	0.155143522144112	71319	70596	68138
c1y_0112201	c1hy_0202301	0.6338	0.1802	3.5175	4e-04	0.1008	0.0054	0.0302	0.022	4.13699	2.93333	0.0910089850095184	71319	70596	68138
c1y_0112201	c1hy_0202401	1	0.2247	4.785	1.7099e-06	0.1554	0.0053	0.0302	0.0194	4.13699	2.85294	0.139258765197223	71319	70596	68138
c1y_0112201	c1hy_0210001	0.8233	0.1208	6.8133	9.5398e-12	0.2343	0.0054	0.0302	0.04	4.13699	4.7619	0.223214751903359	71319	70596	68138
c1y_0112201	c1hy_0220001	0.9316	0.1234	7.5499	4.3565e-14	0.1305	0.0056	0.0302	0.0534	4.13699	5.44898	0.10279073289067	71319	70596	68138
c1y_0112201	c1hy_0240001_1	0.1038	0.3996	0.2596	0.7951	0.0087	0.0052	0.0302	0.0045	4.13699	0.725806	0.00829358755041492	71319	65303	63439
c1y_0112201	c1hy_0240001_2	-0.1477	0.3642	-0.4056	0.685	-0.0059	0.0051	0.0302	0.0057	4.13699	0.890625	-0.00449003059857212	71319	65303	63439
c1y_0112201	c1hy_0250001_1	-0.249	0.1693	-1.4703	0.1415	-0.0041	0.0053	0.0302	0.0278	4.13699	3.80822	0.00287323589061293	71319	64819	62999
c1y_0112201	c1hy_0250001_2	0.0597	0.2007	0.2975	0.766	-0.0045	0.0052	0.0302	0.0162	4.13699	2.41791	-0.00632605679704369	71319	64752	62940
c1y_0112201	c1hy_0250001_3	0.0292	0.1518	0.1927	0.8472	0.0109	0.0048	0.0302	0.0352	4.13699	5.10145	0.0111893444565195	71319	64676	62867
c1y_0112201	c1hy_0260001	-0.3187	0.3316	-0.961	0.3365	0.004	0.0048	0.0302	0.0079	4.13699	1.31667	0.00926520363338027	71319	70596	68138
c1y_0112201	c1hy_0280001	-0.2211	0.2674	-0.8269	0.4083	0.0062	0.0053	0.0302	0.0122	4.13699	2.14035	0.0109448908017173	71319	70310	67874
c1y_0112201	c1hy_0290001	0.4169	0.3432	1.2147	0.2245	8e-04	0.0054	0.0302	0.0098	4.13699	1.44118	-0.00646876014324837	71319	70596	68138
c1y_0112201	c1hy_0300001	-0.707	0.9221	-0.7667	0.4433	-0.0267	0.0053	0.0302	0.0032	4.13699	0.571429	-0.0212104362417891	71319	70596	68138
c1y_0112201	c1hy_0310001	NA	NA	NA	NA	NA	NA	0.0302	0.001	4.13699	0.178571	NA	71319	70596	68138
c1y_0112201	c1hy_0330001	-0.7124	0.617	-1.1546	0.2482	0.0121	0.0054	0.0302	0.0041	4.13699	0.745455	0.0208877509655549	71319	70596	68138
c1y_0112201	c1hy_0340001	NA	NA	NA	NA	0.0019	0.0052	0.0302	-0.0033	4.13699	-0.428571	NA	71319	70596	68138
c1y_0112201	c1hy_0350001	0.2715	0.2571	1.056	0.291	-0.0091	0.0051	0.0302	0.0107	4.13699	1.81356	-0.0146573930730443	71319	70596	68138
c1y_0112201	c1hy_0350002	NA	NA	NA	NA	NA	NA	0.0302	0.0017	4.13699	0.298246	NA	71319	70596	68138
c1y_0112201	c1hy_0350003	0.2783	0.2587	1.0757	0.282	0.0014	0.0051	0.0302	0.0107	4.13699	1.87719	-0.00361901982900235	71319	70596	68138
c1y_0112201	c1hy_0350004	-0.7272	0.4253	-1.7098	0.0873	0.0178	0.0051	0.0302	0.0075	4.13699	1.22951	0.0300490063807594	71319	70596	68138
c1y_0112201	c1hy_0360001	-0.726	0.8614	-0.8428	0.3993	0.0086	0.0053	0.0302	0.0034	4.13699	0.515152	0.016592658065437	71319	70596	68138
c1y_0112201	c1hy_0360002	0.0882	0.2313	0.3813	0.703	0.0228	0.0054	0.0302	0.0123	4.13699	1.86364	0.0225227645587941	71319	70596	68138
c1y_0112201	c1hy_0360003	0.5198	1.4784	0.3516	0.7251	-0.0036	0.0048	0.0302	0.0021	4.13699	0.318182	-0.00801873816120011	71319	70596	68138
c1y_0112201	c1hy_0360004	0.0796	0.2128	0.374	0.7084	0.032	0.0056	0.0302	0.0158	4.13699	2.35821	0.0323293549373287	71319	70596	68138
c1y_0112201	c1hy_0370001	-0.2163	0.263	-0.8224	0.4109	-0.0196	0.005	0.0302	0.0095	4.13699	1.48438	-0.0170871666992626	71319	70596	68138
c1y_0112201	c1hy_0370101	NA	NA	NA	NA	0.0195	0.0053	0.0302	-0.0056	4.13699	-0.918033	NA	71319	70596	68138
c1y_0112201	c1hy_0370201	NA	NA	NA	NA	0.014	0.0048	0.0302	-0.0048	4.13699	-0.872727	NA	71319	70596	68138
c1y_0112201	c1hy_0380101_1	NA	NA	NA	NA	-0.0092	0.0049	0.0302	-0.0018	4.13699	-0.295082	NA	71319	64642	62832
c1y_0112201	c1hy_0380101_2	0.2968	0.2625	1.131	0.258	-0.0187	0.0051	0.0302	0.0101	4.13699	1.68333	-0.0259149604705055	71319	64642	62832
c1y_0112201	c1hy_0380101_3	NA	NA	NA	NA	0.0222	0.0048	0.0302	-7e-04	4.13699	-0.106061	NA	71319	64701	62891
c1y_0112201	c1hy_0380101_4	NA	NA	NA	NA	-0.0032	0.0052	0.0302	-2e-04	4.13699	-0.03125	NA	71319	64701	62891
c1y_0112201	c1hy_0380201	NA	NA	NA	NA	NA	NA	0.0302	0.0013	4.13699	0.209677	NA	71319	70596	68138
c1y_0112201	c1hy_0380202	NA	NA	NA	NA	0.0077	0.0049	0.0302	-0.0063	4.13699	-1.21154	NA	71319	70596	68138
c1y_0112201	c1hy_0380301	0.1231	0.2692	0.4573	0.6475	0.0041	0.0052	0.0302	0.0097	4.13699	1.61667	0.0022185577187345	71319	70181	67755
c1y_0112201	c1hy_0390001	0.3332	0.2178	1.5298	0.1261	0.0125	0.0052	0.0302	0.0163	4.13699	2.67213	0.00580719540758976	71319	70047	67625
c1y_0112201	c1hy_0390101	0.0454	0.2316	0.1958	0.8448	0.0128	0.0054	0.0302	0.0115	4.13699	1.88525	0.0128195603521024	71319	69824	67419
c1y_0112201	c1hy_0390201	0.3758	0.2109	1.7823	0.0747	0.0114	0.0052	0.0302	0.0173	4.13699	2.88333	0.00337168064750136	71319	70453	68013
c1y_0112201	c1hy_0390301	-0.1114	0.3415	-0.3262	0.7442	0.0022	0.0051	0.0302	0.0062	4.13699	1.01639	0.00389135124554048	71319	70254	67828
c1y_0112201	c1hy_0390401	NA	NA	NA	NA	0.0014	0.0049	0.0302	-0.0014	4.13699	-0.25	NA	71319	70178	68136
c1y_0112201	c1hy_0390501	0.3427	0.3365	1.0184	0.3085	0.0052	0.0053	0.0302	0.0077	4.13699	1.24194	0.00017664167337411	71319	70178	68136
c1y_0112201	c1hy_0400001	NA	NA	NA	NA	0.0012	0.0047	0.0302	-2e-04	4.13699	-0.03125	NA	71319	70178	68136
c1y_0112201	c1hy_0400101	-0.0133	0.2401	-0.0552	0.956	0.0085	0.0048	0.0302	0.0088	4.13699	1.27536	0.0092239214085248	71319	70158	68118
c1y_0112201	c1hy_0400201	0.7198	0.6223	1.1567	0.2474	-0.0108	0.0056	0.0302	0.0038	4.13699	0.745098	-0.0192536890951302	71319	70178	68136
c1y_0112201	c1hy_0400301	-0.3515	0.3525	-0.997	0.3188	0.0011	0.0046	0.0302	0.0066	4.13699	1.04762	0.00621952273815994	71319	70178	68136
c1y_0112201	c1hy_0410001	0.108	0.1888	0.5722	0.5672	-0.0272	0.0049	0.0302	0.0206	4.13699	3.07463	-0.0317424001009735	71319	70178	68136
c1y_0112201	c1hy_0411001	0.2128	0.2052	1.037	0.2997	-0.0213	0.0048	0.0302	0.0198	4.13699	2.86957	-0.0280205216933693	71319	70178	68136
c1y_0112201	c1hy_0411101	NA	NA	NA	NA	-0.0185	0.005	0.0302	-3.3319e-05	4.13699	-0.00546213	NA	71319	70178	68136
c1y_0112201	c1hy_0411201	NA	NA	NA	NA	NA	NA	0.0302	0.0018	4.13699	0.295082	NA	71319	68774	66823
c1y_0112201	c1hy_0411401	-0.5515	0.426	-1.2948	0.1954	2e-04	0.0051	0.0302	0.0053	4.13699	0.854839	0.00732491306803813	71319	64065	62292
c1y_0112201	c1hy_0420001	NA	NA	NA	NA	NA	NA	0.0302	0.0012	4.13699	0.190476	NA	71319	70178	68136
c1y_0112201	c1hy_0420002	NA	NA	NA	NA	NA	NA	0.0302	9e-04	4.13699	0.145161	NA	71319	70178	68136
c1y_0112201	c1hy_0420003	NA	NA	NA	NA	NA	NA	0.0302	6e-04	4.13699	0.0983607	NA	71319	70178	68136
c1y_0112201	c1hy_0420004	-0.0845	0.3213	-0.2631	0.7925	-0.0079	0.0051	0.0302	0.0063	4.13699	0.926471	-0.00716843504584783	71319	70178	68136
c1y_0112201	c1hy_0430001	-0.1683	0.1816	-0.9263	0.3543	-0.0136	0.005	0.0302	0.0335	4.13699	2.04268	-0.00905629661305551	71319	70178	68136
c1y_0112201	c1hy_0430002	-0.3299	0.1706	-1.9337	0.0531	-0.0127	0.0049	0.0302	0.0252	4.13699	3.76119	-0.00420199292220938	71319	70178	68136
c1y_0112201	c1hy_0430003	-0.5599	0.8423	-0.6647	0.5063	-0.0095	0.005	0.0302	0.0025	4.13699	0.409836	-0.00508251480407451	71319	70178	68136
c1y_0112201	c1hy_0430004	-0.9265	1.4564	-0.6361	0.5247	-0.0049	0.0053	0.0302	0.0026	4.13699	0.40625	0.003174513408531	71319	70178	68136
c1y_0112201	c1hy_0440001	0.4682	0.2833	1.6523	0.0985	-0.0036	0.005	0.0302	0.0124	4.13699	1.90769	-0.0130773536885996	71319	70178	68136
c1y_0112201	c1hy_0440002	-0.2737	0.5928	-0.4617	0.6443	-0.0031	0.0058	0.0302	0.0033	4.13699	0.568966	-0.000537521153969043	71319	68351	66376
c1y_0112201	c1hy_0440003	-0.0471	0.2406	-0.1957	0.8448	0.0055	0.0052	0.0302	0.0123	4.13699	1.86364	0.00683868469936769	71319	68351	66376
c1y_0112201	c1hy_0440004	-0.1809	0.4132	-0.4378	0.6615	-0.007	0.0056	0.0302	0.0044	4.13699	0.721311	-0.00537119978680946	71319	68351	66376
c1y_0112201	c1hy_0440005	0.0799	0.2867	0.2787	0.7805	-0.0021	0.0049	0.0302	0.0084	4.13699	1.42373	-0.00355026599005422	71319	68351	66376
c1y_0112201	c1hy_0440006	-0.12	0.2777	-0.4321	0.6656	-0.0045	0.005	0.0302	0.0086	4.13699	1.36508	-0.00285509481000883	71319	68351	66376
c1y_0112201	c1hy_0450101	0.2043	0.149	1.3709	0.1704	-0.0208	0.0049	0.0302	0.0305	4.13699	4.23611	-0.0289583065818013	71319	68351	66376
c1y_0112201	c1hy_0450102	0.213	0.1473	1.4453	0.1484	-0.0232	0.005	0.0302	0.0313	4.13699	4.01282	-0.0319341745749255	71319	68351	66376
c1y_0112201	c1hy_0450401	NA	NA	NA	NA	0.0139	0.0049	0.0302	-0.0018	4.13699	-0.327273	NA	71319	68351	66376
c1y_0112201	c1hy_0460001	0.0939	0.3216	0.2921	0.7702	-0.0244	0.0052	0.0302	0.0801	4.13699	1.15584	-0.0320629082285919	71319	68351	66376
c1y_0112201	c1hy_0460101	0.1719	0.6293	0.2732	0.7847	-0.024	0.0054	0.0302	0.068	4.13699	1.088	-0.0347475579507363	71319	68351	66376
c1y_0112201	c1hy_0490001	-0.3812	0.4434	-0.8597	0.39	0.0028	0.0043	0.0302	0.0045	4.13699	0.818182	0.00752024005030055	71319	68351	66376
c1y_0112201	c1hy_0490102	NA	NA	NA	NA	4e-04	0.0055	0.0302	-5e-04	4.13699	-0.078125	NA	71319	68351	66376
c1y_0112201	c1hy_0491001	NA	NA	NA	NA	NA	NA	0.0302	4e-04	4.13699	0.0714286	NA	71319	68351	66376
c1y_0112201	c1hy_0492001	0.149	0.2492	0.5978	0.55	-0.003	0.0051	0.0302	0.0117	4.13699	1.91803	-0.00608415653790452	71319	68351	66376
c1y_0112201	c1hy_0492002	0.1622	0.1677	0.9671	0.3335	-0.0138	0.0054	0.0302	0.0271	4.13699	3.87143	-0.0197211288919025	71319	68351	66376
c1y_0112201	c1hy_0493001	0.1963	0.3683	0.5328	0.5941	-0.0169	0.0054	0.0302	0.0057	4.13699	0.966102	-0.0207257907046684	71319	68351	66376
c1y_0112201	c1hy_0493002b	0.2135	0.4131	0.5168	0.6053	-0.0167	0.0053	0.0302	0.0045	4.13699	0.789474	-0.0210376668830331	71319	62863	61500
c1y_0112201	c1hy_0494001	-0.5509	0.7419	-0.7425	0.4578	-0.0029	0.0051	0.0302	0.0029	4.13699	0.508772	0.00214074859902785	71319	68351	66376
c1y_0112201	c1hy_0495001	-0.1691	0.3263	-0.5183	0.6043	-0.0041	0.0051	0.0302	0.0063	4.13699	1.21154	-0.00201716913076383	71319	68351	66376
c1y_0112201	c1hy_0496001	-0.0525	0.4193	-0.1253	0.9003	-0.0112	0.0052	0.0302	0.0036	4.13699	0.545455	-0.0114277412304442	71319	68351	66376
c1y_0112201	c1hy_0497001	0.0339	0.2242	0.1514	0.8797	-0.0084	0.0055	0.0302	0.0135	4.13699	1.92857	-0.00973326019724358	71319	68351	66376
c1y_0112201	c1hy_0500001	NA	NA	NA	NA	0.0121	0.0046	0.0302	-0.0052	4.13699	-0.787879	NA	71319	60702	59101
c1y_0112201	c1hy_0500101	NA	NA	NA	NA	NA	NA	0.0302	0.0012	4.13699	0.210526	NA	71319	68351	66376
c1y_0112201	c1hy_0500201	NA	NA	NA	NA	0.0158	0.0051	0.0302	-0.0021	4.13699	-0.328125	NA	71319	68351	66376
c1y_0112201	c1hy_0500401	NA	NA	NA	NA	0.0018	0.0048	0.0302	-0.0077	4.13699	-1.24194	NA	71319	68351	66376
c1y_0112201	c1hy_0500601	-0.0011	0.266	-0.0042	0.9967	0.0169	0.0053	0.0302	0.0094	4.13699	1.59322	0.0181556994855288	71319	68351	66376
c1y_0112201	c1hy_0500801	0.1058	0.2377	0.4452	0.6562	0.0028	0.0051	0.0302	0.0116	4.13699	2.18868	0.000986990263368094	71319	68280	66312
c1y_0112201	c1hy_0501001	-0.3591	1.2377	-0.2902	0.7717	0.0058	0.0046	0.0302	0.0016	4.13699	0.296296	0.00873689434063963	71319	68351	66376
c1y_0112201	c1hy_0501201	NA	NA	NA	NA	NA	NA	0.0302	9e-04	4.13699	0.157895	NA	71319	68351	66376
c1y_0112201	c1hy_0501301	-0.435	0.4684	-0.9287	0.353	0.0053	0.0052	0.0302	0.0046	4.13699	0.821429	0.0108924710044964	71319	68351	66376
c1y_0112201	c1hy_0501401	NA	NA	NA	NA	0.0112	0.0049	0.0302	-0.0062	4.13699	-1.10714	NA	71319	68351	66376
c1y_0112201	c1hy_asq_acomu	-0.121	0.1011	-1.1971	0.2313	-0.008	0.0054	0.0302	0.0861	4.13699	8.87629	-0.00258803278239082	71319	77736	69211
c1y_0112201	c1hy_asq_bgm	-0.0791	0.1089	-0.7264	0.4676	0.0017	0.0053	0.0302	0.0765	4.13699	8.89535	0.00774215482454525	71319	20259	18332
c1y_0112201	c1hy_asq_cfm	-0.0433	0.1206	-0.3591	0.7195	0.0127	0.0051	0.0302	0.0557	4.13699	6.47674	0.0293732922829524	71319	20259	18332
c1y_0112201	c1hy_asq_dproblem	-0.2158	0.1188	-1.8171	0.0692	-6e-04	0.0051	0.0302	0.0515	4.13699	6.68831	0.00757641878580845	71319	20259	18332
c1y_0112201	c1hy_asq_epersonal	-0.2469	0.169	-1.4608	0.1441	-0.013	0.0059	0.0302	0.0355	4.13699	4.08046	-0.0195121738255574	71319	20259	18332
c1y_0112201	c1hy_asq_total	-0.1834	0.1071	-1.7122	0.0869	-0.0025	0.0053	0.0302	0.0772	4.13699	8.21277	0.00644945548321924	71319	61845	60283
c1y_0112201	c1hy_bed_time	0.0988	0.1768	0.5584	0.5766	-0.0033	0.005	0.0302	0.0269	4.13699	3.68493	-0.006509500375395	71319	76280	69392
c1y_0112201	c1hy_bmi	0.1044	0.0814	1.2818	0.1999	-0.0127	0.0054	0.0302	0.1847	4.13699	13.2878	-0.0245036346252173	71319	61849	60285
c1y_0112201	c1hy_nap_count	0.1366	0.2016	0.6778	0.4979	-0.009	0.0049	0.0302	0.0165	4.13699	2.46269	-0.0129174398980801	71319	76280	69392
c1y_0112201	c1hy_night_wake_up_count	-0.1316	0.1615	-0.8151	0.415	0.0046	0.0049	0.0302	0.0287	4.13699	4.28358	0.00902969954345782	71319	76280	69392
c1y_0112201	c1hy_psi_cf	-0.0454	0.158	-0.287	0.7741	0.0083	0.005	0.0302	0.0264	4.13699	4.125	0.0103123100344747	71319	78115	70894
c1y_0112201	c1hy_sleep_time_day	0.3585	0.1911	1.8758	0.0607	-0.016	0.0047	0.0302	0.0195	4.13699	3.25	-0.0259819121603591	71319	73369	69571
c1y_0112201	c1hy_sleep_time_night	-0.1565	0.1856	-0.8432	0.3991	-0.0041	0.0053	0.0302	0.0231	4.13699	3.34783	-0.000147302029047675	71319	72891	69118
c1y_0112201	c1hy_total_sleep_time	0.3029	0.273	1.1093	0.2673	-0.0193	0.0053	0.0302	0.01	4.13699	1.5873	-0.0258431896179745	71319	73434	69632
c1y_0112201	c1hy_wake_up_time	-0.0045	0.1005	-0.0448	0.9643	-0.0082	0.0047	0.0302	0.0699	4.13699	9.07792	-0.00895942679087654	71319	76280	69392
c1y_0112201	c1y_0010001_1	NA	NA	NA	NA	NA	NA	0.0302	2e-04	4.13699	0.0350877	NA	71319	69945	67921
c1y_0112201	c1y_0010001_3	NA	NA	NA	NA	-0.0134	0.0047	0.0302	-4e-04	4.13699	-0.0677966	NA	71319	69945	67921
c1y_0112201	c1y_0080104_checked	-0.0274	0.0933	-0.2933	0.7693	-0.0174	0.0054	0.0302	0.1944	4.13699	9.21327	-0.0183557231712135	71319	78062	70852
c1y_0112201	c1y_0080204_checked	-0.0213	0.0711	-0.2997	0.7644	-0.0267	0.0056	0.0302	0.2505	4.13699	11.0841	-0.0308073058123328	71319	78062	70852
c1y_0112201	c1y_0090005b	NA	NA	NA	NA	-0.0053	0.0051	0.0302	-0.0013	4.13699	-0.188406	NA	71319	67970	64851
c1y_0112201	c1y_0112501	-0.4067	0.4356	-0.9339	0.3504	0.0327	0.0045	0.0302	0.0048	4.13699	0.923077	0.0382694985474472	71319	71319	71319
c1y_0112201	c1y_0115301	-0.0891	0.3318	-0.2684	0.7884	0.0074	0.0052	0.0302	0.0066	4.13699	1.11864	0.00882084962554973	71319	71319	71319
c1y_0112201	c1y_0115401	0.0785	0.2099	0.374	0.7084	0.0219	0.0057	0.0302	0.0184	4.13699	2.62857	0.0205492432187994	71319	71319	71319
c1y_0112201	c1y_0115501	0.0761	0.2703	0.2816	0.7782	0.0161	0.0048	0.0302	0.0095	4.13699	1.48438	0.0151118039954357	71319	71319	71319
c1y_0112201	c1y_0115601	NA	NA	NA	NA	-0.0018	0.0046	0.0302	5e-04	4.13699	0.0833333	NA	71319	70819	70819
c1y_0112201	c1y_0115901	0.2675	0.3057	0.8751	0.3815	-0.0049	0.0053	0.0302	0.0085	4.13699	1.32812	-0.00940211395282314	71319	70346	70346
c1y_0112201	c1y_0116001	-0.3069	0.2821	-1.0879	0.2766	0.006	0.0051	0.0302	0.0094	4.13699	1.49206	0.011853657399126	71319	61764	61764
c1y_0112201	c1y_0116101	0.4876	0.6985	0.698	0.4852	0.0181	0.0049	0.0302	0.0026	4.13699	0.464286	0.0140912112915655	71319	70697	70697
c1y_0112201	c1y_0116201	NA	NA	NA	NA	0.0167	0.0051	0.0302	-0.0029	4.13699	-0.42029	NA	71319	71057	71057
c1y_0112201	c1y_0116301	0.3025	0.2354	1.2851	0.1988	0.001	0.0051	0.0302	0.0149	4.13699	2.52542	-0.0055398883177429	71319	71027	71027
c1y_0112201	c1y_0116401	0.0496	0.2676	0.1853	0.853	0.016	0.0049	0.0302	0.0076	4.13699	1.26667	0.0156188736685345	71319	70663	70663
c1y_0112201	c1y_0116601	0.9829	1.1288	0.8708	0.3839	0.0023	0.0048	0.0302	0.0026	4.13699	0.490566	-0.00642754961320463	71319	70178	68136
c1y_0112201	c1y_0116701	NA	NA	NA	NA	-0.001	0.0053	0.0302	-0.0041	4.13699	-0.773585	NA	71319	70178	68136
c1y_0112201	c1y_0118001	0.0252	0.2895	0.0871	0.9306	-0.002	0.0045	0.0302	0.0085	4.13699	1.63462	-0.00252946520209212	71319	70178	68136
c1y_0112201	c1y_0118201	-0.1629	0.2991	-0.5446	0.586	0.0472	0.0047	0.0302	0.0077	4.13699	1.5098	0.0524903523133863	71319	70178	68136
c1y_0112201	c1y_0119501	NA	NA	NA	NA	0.0038	0.0053	0.0302	-9e-04	4.13699	-0.152542	NA	71319	69759	67753
c1y_0112201	c1y_0120001	0.009	0.1789	0.0505	0.9597	0.0422	0.0053	0.0302	0.0275	4.13699	3.76712	0.044960869503172	71319	69805	67790
c1y_0112201	c1y_0120101	0.0737	0.1852	0.3977	0.6908	0.0394	0.0052	0.0302	0.025	4.13699	3.57143	0.0400397916928904	71319	69967	67950
c1y_0112201	c1y_0130001	0.1463	0.2535	0.5771	0.5639	0.0408	0.005	0.0302	0.0117	4.13699	2.01724	0.0405373932796427	71319	69918	67892
c1y_0112201	c1y_0140001	NA	NA	NA	NA	0.018	0.005	0.0302	-0.0064	4.13699	-1.04918	NA	71319	69960	67934
c1y_0112201	c1y_0150001	0.8971	0.5173	1.7341	0.0829	0.0233	0.0048	0.0302	0.006	4.13699	0.952381	0.0123574575155551	71319	70072	68039
c1y_0112201	c1y_0160001	0.9373	0.1014	9.2443	2.3677e-20	0.2387	0.006	0.0302	0.0681	4.13699	6.61165	0.215994680561348	71319	70178	68136
c1y_0112201	c1y_0160101	0.7832	0.2155	3.635	3e-04	0.1866	0.0059	0.0302	0.0139	4.13699	2.01449	0.181714760741707	71319	70178	68136
c1y_0112201	c1y_0160102	1	0.1891	5.8692	4.3795e-09	0.1463	0.0053	0.0302	0.03	4.13699	3.94737	0.122171093859172	71319	70178	68136
c1y_0112201	c1y_0160103	0.803	0.1375	5.8386	5.2644e-09	0.1953	0.0056	0.0302	0.0354	4.13699	4.48101	0.182513234385922	71319	70178	68136
c1y_0112201	c1y_0160104	0.936	0.1624	5.7618	8.3242e-09	0.1655	0.0051	0.0302	0.0336	4.13699	5.09091	0.146704197203204	71319	70178	68136
c1y_0112201	c1y_0160105	0.8376	0.1874	4.4687	7.868e-06	0.1587	0.0049	0.0302	0.0248	4.13699	3.39726	0.145868814514776	71319	70178	68136
c1y_0112201	c1y_0160106	0.9686	0.156	6.2097	5.3086e-10	0.192	0.0056	0.0302	0.0361	4.13699	4.87838	0.173113042319652	71319	70178	68136
c1y_0112201	c1y_0160107	1	0.4339	2.3068	0.0211	0.0985	0.0055	0.0302	0.0081	4.13699	1.32787	0.0883157391880624	71319	70178	68136
c1y_0112201	c1y_0160108	0.7981	0.1168	6.8346	8.2235e-12	0.2178	0.0058	0.0302	0.0425	4.13699	4.67033	0.205006949659076	71319	70178	68136
c1y_0112201	c1y_0160109	0.8609	0.1766	4.8749	1.0887e-06	0.2147	0.0056	0.0302	0.028	4.13699	3.68421	0.203821932250277	71319	70178	68136
c1y_0112201	c1y_0160110	0.8695	0.2219	3.9181	8.9238e-05	0.1968	0.0057	0.0302	0.0175	4.13699	2.57353	0.18885827069281	71319	70178	68136
c1y_0112201	c1y_0160111	0.7002	0.1439	4.8673	1.1316e-06	0.1973	0.0058	0.0302	0.0329	4.13699	4.32895	0.18874221880974	71319	70178	68136
c1y_0112201	c1y_0160112	0.6722	0.1677	4.0089	6.0999e-05	0.1651	0.0055	0.0302	0.022	4.13699	3.38462	0.158229313806527	71319	70178	68136
c1y_0112201	c1y_0170001_1	0.8673	0.2312	3.7517	2e-04	0.25	0.0054	0.0302	0.0144	4.13699	2.18182	0.248120806670755	71319	70403	67960
c1y_0112201	c1y_0170001_1_3	0.841	0.1184	7.1045	1.2078e-12	0.2556	0.0058	0.0302	0.0501	4.13699	5.16495	0.242689605524518	71319	73434	69632
c1y_0112201	c1y_0170001_3	0.9445	0.1966	4.8033	1.5608e-06	0.134	0.0053	0.0302	0.0238	4.13699	3.05128	0.117570380300507	71319	70403	67960
c1y_0112201	c1y_0180001	0.8299	0.1385	5.9944	2.0427e-09	0.1469	0.0057	0.0302	0.0355	4.13699	4.08046	0.129612418234488	71319	70178	68136
c1y_0112201	c1y_0190001	0.1007	0.1088	0.9264	0.3542	-0.0012	0.005	0.0302	0.0638	4.13699	7.68675	-0.00594655287959087	71319	70178	68136
c1y_0112201	c1y_0190002	0.0102	0.0976	0.105	0.9164	0.0086	0.0055	0.0302	0.0924	4.13699	10.8706	0.0089434840454725	71319	70178	68136
c1y_0112201	c1y_0210001_1	-0.1473	0.2797	-0.5265	0.5985	0.0087	0.0052	0.0302	0.0085	4.13699	1.25	0.0116574782556767	71319	70403	67960
c1y_0112201	c1y_0210001_2	0.1572	0.2852	0.5511	0.5816	-0.0087	0.0052	0.0302	0.0083	4.13699	1.23881	-0.011787648137665	71319	70403	67960
c1y_0112201	c1y_0220001_1	-0.3185	0.208	-1.5311	0.1258	-0.0021	0.005	0.0302	0.0185	4.13699	3.13559	0.0054480907947758	71319	68095	66130
c1y_0112201	c1y_0220001_2	0.3261	0.227	1.4367	0.1508	-0.007	0.0053	0.0302	0.016	4.13699	2.38806	-0.0148892541398187	71319	68095	66130
c1y_0112201	c1y_0220001_3	0.0737	0.136	0.5419	0.5879	0.0082	0.0053	0.0302	0.0414	4.13699	6.27273	0.00627791789499875	71319	67753	65828
c1y_0112201	c1y_0230001	-0.0891	0.1972	-0.4521	0.6512	7e-04	0.0049	0.0302	0.0201	4.13699	2.91304	0.00299746741499716	71319	70178	68136
c1y_0112201	c1y_0250001	-0.0787	0.1537	-0.5121	0.6086	0.0241	0.0049	0.0302	0.0271	4.13699	4.10606	0.0280791955187001	71319	70178	68136
c1y_0112201	c1y_0270001	0.6274	0.3212	1.9533	0.0508	0.0105	0.0047	0.0302	0.0097	4.13699	1.44776	0.000167329805782711	71319	70178	68136
c1y_0112201	c1y_0370001	-0.0126	0.1411	-0.0891	0.929	-0.0042	0.0046	0.0302	0.0325	4.13699	5	-0.00409451822476651	71319	70178	68136
c1y_0112201	c1y_1_bmi	0.0886	0.0935	0.9475	0.3434	-0.0119	0.0055	0.0302	0.2582	4.13699	13.1066	-0.0247638216358682	71319	61143	59621
c1y_0112201	c1y_2_bmi	0.0089	0.0838	0.1059	0.9157	-0.0164	0.0054	0.0302	0.282	4.13699	17.4074	-0.0226360405349177	71319	61845	60284
c1y_0112201	c1y_asq_acomu	-0.1494	0.0949	-1.5744	0.1154	-0.0081	0.0056	0.0302	0.0953	4.13699	10.1383	-0.00075919054927703	71319	77614	69062
c1y_0112201	c1y_asq_bgm	-0.1751	0.0793	-2.2075	0.0273	-0.0127	0.0054	0.0302	0.1767	4.13699	15.5	-0.000996595615913124	71319	77614	69062
c1y_0112201	c1y_asq_cfm	-0.1712	0.1245	-1.3754	0.169	0.0015	0.0048	0.0302	0.0465	4.13699	5.96154	0.00835207608316037	71319	77614	69062
c1y_0112201	c1y_asq_dproblem	0.0565	0.1155	0.4894	0.6246	-0.0071	0.0049	0.0302	0.061	4.13699	7.625	-0.0105564905226241	71319	77614	69062
c1y_0112201	c1y_asq_epersonal	-0.0113	0.1073	-0.105	0.9164	-0.0098	0.0043	0.0302	0.0613	4.13699	7.38554	-0.0112568139429521	71319	69375	61402
c1y_0112201	c1y_asq_total	-0.1227	0.085	-1.443	0.149	-0.0116	0.0049	0.0302	0.1088	4.13699	11.6989	-0.006180967766896	71319	61849	60285
c1y_0112201	c1y_bed_time	0.3629	0.23	1.5778	0.1146	-0.0062	0.005	0.0302	0.0129	4.13699	2.01562	-0.0139864052792088	71319	68351	66376
c1y_0112201	c1y_nap_count	0.0575	0.1971	0.292	0.7703	-0.0052	0.0054	0.0302	0.0192	4.13699	3.04762	-0.00720398398439533	71319	72755	66398
c1y_0112201	c1y_night_wake_up_count	0.0533	0.1818	0.2931	0.7694	0.0148	0.005	0.0302	0.0191	4.13699	3.03175	0.022112538795529	71319	37207	33369
c1y_0112201	c1y_sleep_time_day	-0.0795	0.1801	-0.4416	0.6588	-0.0125	0.0051	0.0302	0.0204	4.13699	3.2381	-0.0116481837546915	71319	75785	68958
c1y_0112201	c1y_sleep_time_night	-0.2833	0.1579	-1.7947	0.0727	-0.001	0.005	0.0302	0.029	4.13699	4.26471	0.00735469159328901	71319	55151	50295
c1y_0112201	c1y_total_sleep_time	-0.3039	0.1559	-1.9489	0.0513	-0.0115	0.0051	0.0302	0.0279	4.13699	4.5	-0.00350394025585905	71319	76280	69392
c1y_0112201	c1y_wake_up_time	-0.2592	0.1048	-2.4729	0.0134	0.0023	0.005	0.0302	0.063	4.13699	8.87324	0.0143982971912176	71319	68351	66376
c1y_0112201	c2hy_0010101	0.6129	0.4284	1.4305	0.1526	-0.0156	0.0049	0.0302	0.0071	4.13699	1.01429	-0.0260568138545263	71319	66813	64893
c1y_0112201	c2hy_0010201	NA	NA	NA	NA	-0.0136	0.0052	0.0302	-0.0108	4.13699	-1.74194	NA	71319	66813	64893
c1y_0112201	c2hy_0010301	0.4541	0.5015	0.9057	0.3651	-0.0144	0.0051	0.0302	0.0047	4.13699	0.770492	-0.0210978330159702	71319	66813	64893
c1y_0112201	c2hy_0030002_checked	-0.1116	0.064	-1.7451	0.081	-0.0282	0.0049	0.0302	0.2841	4.13699	13.4645	-0.023233601356286	71319	78071	70859
c1y_0112201	c2hy_0040101	0.0094	0.1842	0.0512	0.9591	0.0139	0.0047	0.0302	0.0238	4.13699	3.26027	0.0149373540308084	71319	66813	64893
c1y_0112201	c2hy_0040102	0.1062	0.2425	0.438	0.6614	0.0136	0.0052	0.0302	0.0151	4.13699	1.96104	0.0124820781412855	71319	66813	64893
c1y_0112201	c2hy_0040201	-0.2717	0.2477	-1.0968	0.2727	0.0105	0.0051	0.0302	0.0156	4.13699	2.26087	0.0174670658338405	71319	66813	64893
c1y_0112201	c2hy_0040301	0.1517	0.3091	0.4908	0.6236	0.0108	0.0051	0.0302	0.0088	4.13699	1.44262	0.00919519323805551	71319	66813	64893
c1y_0112201	c2hy_0040401b	NA	NA	NA	NA	0.0036	0.0043	0.0302	-0.0044	4.13699	-0.733333	NA	71319	60951	59511
c1y_0112201	c2hy_0060001	-0.2237	0.327	-0.6842	0.4938	-0.0058	0.0054	0.0302	0.0076	4.13699	1.13433	-0.0028344068839765	71319	66813	64893
c1y_0112201	c2hy_0060002	-0.0685	0.2999	-0.2285	0.8192	-0.0099	0.005	0.0302	0.0074	4.13699	1.23333	-0.00970966644266629	71319	66518	64630
c1y_0112201	c2hy_0060003	-0.0647	0.3445	-0.1877	0.8511	-0.0031	0.0051	0.0302	0.0069	4.13699	1.07812	-0.00241097512502396	71319	66682	64781
c1y_0112201	c2hy_0060004	0.0364	0.1449	0.2509	0.8019	-0.0033	0.0053	0.0302	0.0353	4.13699	4.97183	-0.00489721651834327	71319	65376	63504
c1y_0112201	c2hy_0060005	0.0193	0.2294	0.084	0.933	-0.0108	0.0049	0.0302	0.0116	4.13699	1.58904	-0.0122301183792779	71319	65376	63504
c1y_0112201	c2hy_0060006	0.1057	0.5619	0.1881	0.8508	-0.0047	0.005	0.0302	0.0022	4.13699	0.333333	-0.00601327220670722	71319	65376	63504
c1y_0112201	c2hy_0060007	0.1308	0.1843	0.7093	0.4781	0.0021	0.0056	0.0302	0.0263	4.13699	3.65278	-0.00146854649079929	71319	65295	63431
c1y_0112201	c2hy_0060008	0.4215	0.7372	0.5717	0.5675	-0.0038	0.0047	0.0302	0.0028	4.13699	0.41791	-0.00809629020257511	71319	65376	63504
c1y_0112201	c2hy_0060009	0.0032	0.192	0.0169	0.9865	0.002	0.0049	0.0302	0.0189	4.13699	2.66197	0.00212652341380359	71319	65361	63490
c1y_0112201	c2hy_0060010	-0.1119	0.2619	-0.4272	0.6692	0.0037	0.0047	0.0302	0.0138	4.13699	1.89041	0.00640394857482269	71319	65376	63504
c1y_0112201	c2hy_0060011	0.0258	0.225	0.1146	0.9088	-0.0141	0.0051	0.0302	0.0165	4.13699	2.5	-0.0161136334580151	71319	65376	63504
c1y_0112201	c2hy_0070101	0.2	0.2115	0.9457	0.3443	0.0022	0.0052	0.0302	0.0171	4.13699	2.75806	-0.00223226037535393	71319	65376	63504
c1y_0112201	c2hy_0070201	0.1093	0.2427	0.4504	0.6524	-0.004	0.0051	0.0302	0.0138	4.13699	2.09091	-0.00667951829796646	71319	65376	63504
c1y_0112201	c2hy_0070202	0.1259	0.1621	0.7768	0.4373	-0.0131	0.005	0.0302	0.0294	4.13699	3.97297	-0.0183851777499129	71319	65376	63504
c1y_0112201	c2hy_0070301	-0.2321	0.2326	-0.9981	0.3182	-0.0075	0.0048	0.0302	0.0152	4.13699	2.375	-0.00316350782744744	71319	65376	63504
c1y_0112201	c2hy_0070302	-0.2634	0.2535	-1.0393	0.2987	-0.0095	0.0047	0.0302	0.013	4.13699	1.91176	-0.00510635136406166	71319	65376	63504
c1y_0112201	c2hy_0070401	-0.2942	0.3172	-0.9273	0.3538	-0.004	0.0052	0.0302	0.0081	4.13699	1.26562	0.000306257202898088	71319	65376	63504
c1y_0112201	c2hy_0070501	-0.3346	0.4266	-0.7844	0.4328	9e-04	0.0051	0.0302	0.0047	4.13699	0.746032	0.00504251354446671	71319	65376	63504
c1y_0112201	c2hy_0070601	0.1062	0.2774	0.3829	0.7018	-0.0061	0.0046	0.0302	0.0084	4.13699	1.12	-0.00841341561136813	71319	65376	63504
c1y_0112201	c2hy_0070701	0.2378	0.2917	0.8152	0.4149	-0.0045	0.0053	0.0302	0.0086	4.13699	1.19444	-0.00884306501755818	71319	65376	63504
c1y_0112201	c2hy_0090001	0.0065	0.2411	0.0269	0.9785	0.0216	0.0054	0.0302	0.0136	4.13699	1.7	0.0236116639899513	71319	65376	63504
c1y_0112201	c2hy_0090101	NA	NA	NA	NA	NA	NA	0.0302	2e-04	4.13699	0.031746	NA	71319	65376	63504
c1y_0112201	c2hy_0090201	NA	NA	NA	NA	0.0071	0.005	0.0302	-0.0029	4.13699	-0.408451	NA	71319	65376	63504
c1y_0112201	c2hy_0090401	0.5293	0.7619	0.6947	0.4872	0.0069	0.0049	0.0302	0.0027	4.13699	0.442623	0.00287347843809057	71319	62090	60372
c1y_0112201	c2hy_0090601	-0.3589	0.4712	-0.7617	0.4462	0.0175	0.005	0.0302	0.0043	4.13699	0.632353	0.0243498738903957	71319	58660	57058
c1y_0112201	c2hy_0090801	NA	NA	NA	NA	NA	NA	0.0302	0.0021	4.13699	0.33871	NA	71319	64853	63028
c1y_0112201	c2hy_0090901	0.0109	0.5637	0.0194	0.9845	0.0108	0.0051	0.0302	0.0026	4.13699	0.440678	0.0117500474822448	71319	64855	63033
c1y_0112201	c2hy_0091001	NA	NA	NA	NA	-0.0057	0.005	0.0302	-0.0023	4.13699	-0.359375	NA	71319	64853	63031
c1y_0112201	c2hy_0091201	-0.2529	0.5097	-0.4962	0.6198	0.0082	0.0048	0.0302	0.0035	4.13699	0.564516	0.0116500896051815	71319	64768	62954
c1y_0112201	c2hy_0091301	-0.1985	0.2458	-0.8077	0.4193	-0.0026	0.0048	0.0302	0.0114	4.13699	1.96552	0.000894771522424741	71319	64769	62953
c1y_0112201	c2hy_0091401	NA	NA	NA	NA	0.0037	0.0052	0.0302	-0.0067	4.13699	-1.11667	NA	71319	64768	62953
c1y_0112201	c2hy_0190001	-0.3323	0.3439	-0.9662	0.334	7.0049e-05	0.0051	0.0302	0.0092	4.13699	1.29577	0.00572765417742793	71319	64926	63098
c1y_0112201	c2hy_0200001	-0.0567	0.1448	-0.3916	0.6954	-0.0035	0.0056	0.0302	0.04	4.13699	5.19481	-0.00185794088693401	71319	65376	63504
c1y_0112201	c2hy_asq_acomu	0.0044	0.1121	0.0397	0.9684	0.0019	0.0054	0.0302	0.066	4.13699	7.02128	0.00393303106844907	71319	20259	18332
c1y_0112201	c2hy_asq_bgm	0.1221	0.1151	1.0605	0.2889	-0.0215	0.0057	0.0302	0.0652	4.13699	7.01075	-0.0525154960285008	71319	20256	18329
c1y_0112201	c2hy_asq_cfm	-0.0211	0.1356	-0.1559	0.8761	-3e-04	0.0053	0.0302	0.0357	4.13699	4.89041	0.000369583739805593	71319	71680	63950
c1y_0112201	c2hy_asq_dproblem	-0.0964	0.1164	-0.8286	0.4073	0.0094	0.0049	0.0302	0.0588	4.13699	7.08434	0.0153098494980599	71319	70976	63304
c1y_0112201	c2hy_asq_epersonal	-0.062	0.1084	-0.5714	0.5677	0.0011	0.0053	0.0302	0.0734	4.13699	8.24719	0.004376885823982	71319	71664	63934
c1y_0112201	c2hy_asq_total	-0.0374	0.101	-0.3697	0.7116	-0.0059	0.0057	0.0302	0.0765	4.13699	8.89535	-0.00496882142686522	71319	61845	60283
c1y_0112201	c2hy_bmi	0.1101	0.0808	1.3626	0.173	-0.0046	0.0054	0.0302	0.2398	4.13699	16.2027	-0.0168143315359106	71319	61849	60285
c1y_0112201	c2hy_psi_cf	-0.2476	0.1594	-1.554	0.1202	0.0156	0.0044	0.0302	0.0273	4.13699	4.33333	0.0242303162515352	71319	78115	70894
c1y_0112201	c2y_0010001	0.0549	0.5233	0.1049	0.9165	0.0115	0.0046	0.0302	0.0024	4.13699	0.40678	0.0118230428545912	71319	68351	66376
c1y_0112201	c2y_0010101	0.2101	0.2043	1.0281	0.3039	-0.0085	0.0048	0.0302	0.015	4.13699	2.34375	-0.0137232101040177	71319	68351	66376
c1y_0112201	c2y_0010201	NA	NA	NA	NA	-0.0207	0.0051	0.0302	-9e-04	4.13699	-0.138462	NA	71319	68351	66376
c1y_0112201	c2y_0010301	0.385	0.2953	1.3038	0.1923	-0.0182	0.005	0.0302	0.0078	4.13699	1.27869	-0.0255399769856887	71319	68351	66376
c1y_0112201	c2y_0030002_checked	-0.1362	0.072	-1.8907	0.0587	-0.0174	0.0052	0.0302	0.2606	4.13699	11.8455	-0.00736940473710903	71319	78071	70859
c1y_0112201	c2y_0040101	NA	NA	NA	NA	-0.0093	0.005	0.0302	-0.0016	4.13699	-0.313725	NA	71319	68351	66376
c1y_0112201	c2y_0041001	NA	NA	NA	NA	NA	NA	0.0302	6e-04	4.13699	0.111111	NA	71319	68351	66376
c1y_0112201	c2y_0041101	0.7663	3.3129	0.2313	0.8171	-0.0039	0.005	0.0302	0.0013	4.13699	0.236364	-0.00904723195605503	71319	68351	66376
c1y_0112201	c2y_0041201	-0.2413	0.4205	-0.5739	0.566	0.0147	0.0049	0.0302	0.0045	4.13699	0.714286	0.0185998092309626	71319	68351	66376
c1y_0112201	c2y_0041301	NA	NA	NA	NA	0.0085	0.005	0.0302	-8e-04	4.13699	-0.137931	NA	71319	68351	66376
c1y_0112201	c2y_0041401	-0.471	0.5566	-0.8461	0.3975	0.0118	0.0045	0.0302	0.004	4.13699	0.57971	0.0178964283963998	71319	68351	66376
c1y_0112201	c2y_0041501	0.3015	0.2868	1.051	0.2932	0.0181	0.0046	0.0302	0.0085	4.13699	1.37097	0.0144895832163506	71319	68351	66376
c1y_0112201	c2y_0041601	0.2546	0.4367	0.583	0.5599	-0.0143	0.0054	0.0302	0.0039	4.13699	0.639344	-0.0181153520720516	71319	68351	66376
c1y_0112201	c2y_0041701	NA	NA	NA	NA	-0.0106	0.0053	0.0302	-7e-04	4.13699	-0.127273	NA	71319	68351	66376
c1y_0112201	c2y_0041801	0.1128	0.2292	0.4923	0.6225	0.0245	0.0054	0.0302	0.0167	4.13699	2.31944	0.0237962991192141	71319	68351	66376
c1y_0112201	c2y_0041901	0.3134	1.4578	0.215	0.8298	0.0173	0.0051	0.0302	0.0012	4.13699	0.210526	0.0167321735664889	71319	67101	65204
c1y_0112201	c2y_0042001	-0.6254	0.6473	-0.9662	0.3339	0.0204	0.0053	0.0302	0.0041	4.13699	0.66129	0.0290374674474266	71319	67525	65608
c1y_0112201	c2y_0042101	-0.1962	0.2537	-0.7737	0.4391	-0.0452	0.0058	0.0302	0.0104	4.13699	1.50725	-0.0452367123178774	71319	67571	65653
c1y_0112201	c2y_0042201	-0.2105	0.3911	-0.5384	0.5903	0.0141	0.0051	0.0302	0.0051	4.13699	0.822581	0.0182515574301084	71319	64063	62229
c1y_0112201	c2y_0042301	-0.234	0.2041	-1.146	0.2518	0.032	0.0051	0.0302	0.0171	4.13699	2.40845	0.0399226572918384	71319	68351	66376
c1y_0112201	c2y_0042401	-0.0559	0.23	-0.2429	0.8081	0.0287	0.0052	0.0302	0.0142	4.13699	1.97222	0.0320591671749707	71319	68351	66376
c1y_0112201	c2y_0042501	-0.3022	0.2907	-1.0396	0.2985	-0.0071	0.0054	0.0302	0.0092	4.13699	1.41538	-0.00248007611909633	71319	68351	66376
c1y_0112201	c2y_0050301	NA	NA	NA	NA	-0.0105	0.0056	0.0302	-0.0012	4.13699	-0.2	NA	71319	68351	66376
c1y_0112201	c2y_0050601	NA	NA	NA	NA	0.0049	0.0048	0.0302	-0.0048	4.13699	-0.827586	NA	71319	68351	66376
c1y_0112201	c2y_0051001	-0.1331	0.6032	-0.2206	0.8254	0.0179	0.0049	0.0302	0.0023	4.13699	0.359375	0.0202692266536157	71319	68351	66376
c1y_0112201	c2y_0053101	0.1393	0.1366	1.0194	0.308	4e-04	0.0053	0.0302	0.0551	4.13699	6.40698	-0.00549650245323746	71319	68351	66376
c1y_0112201	c2y_0053102	0.1588	0.133	1.1935	0.2327	-3e-04	0.0053	0.0302	0.058	4.13699	6.59091	-0.00728544882812014	71319	67552	65624
c1y_0112201	c2y_0060001	0.2908	0.2963	0.9816	0.3263	0.0479	0.0058	0.0302	0.0118	4.13699	1.90323	0.0458602660467352	71319	68351	66376
c1y_0112201	c2y_0060101	1	0.0898	11.5777	5.3476e-31	0.5274	0.0057	0.0302	0.0409	4.13699	4.59551	0.537339218566374	71319	68351	66376
c1y_0112201	c2y_0060201	0.7383	0.1744	4.2332	2.304e-05	0.1843	0.0058	0.0302	0.0213	4.13699	3.04286	0.179995714292421	71319	68181	66217
c1y_0112201	c2y_0060401	NA	NA	NA	NA	0.0144	0.0053	0.0302	-0.0104	4.13699	-1.7931	NA	71319	67882	65930
c1y_0112201	c2y_0061301	0.3036	0.2029	1.4961	0.1346	0.0065	0.0052	0.0302	0.0201	4.13699	2.91304	-0.000422394860996954	71319	63955	62107
c1y_0112201	c2y_0061401	0.0618	0.2182	0.2832	0.777	0.0117	0.0053	0.0302	0.0166	4.13699	2.72131	0.0116322845645025	71319	63742	61903
c1y_0112201	c2y_0061501	0.0976	0.2736	0.3569	0.7212	0.0195	0.0052	0.0302	0.0121	4.13699	1.75362	0.0197651245722922	71319	63916	62067
c1y_0112201	c2y_0061601	0.2119	0.5923	0.3578	0.7205	0.0021	0.0048	0.0302	0.0047	4.13699	0.758065	-0.000317791303810943	71319	68134	66169
c1y_0112201	c2y_0061901	-0.1241	0.3991	-0.3109	0.7559	0.0111	0.005	0.0302	0.0045	4.13699	0.703125	0.0133630336100121	71319	68258	66288
c1y_0112201	c2y_0062001	-0.012	0.2358	-0.051	0.9593	0.0099	0.0048	0.0302	0.0124	4.13699	1.9375	0.0108961855629093	71319	68097	66139
c1y_0112201	c2y_0062101	0.256	0.3481	0.7354	0.4621	0.0105	0.0054	0.0302	0.0069	4.13699	1.09524	0.00750822159729474	71319	68104	66141
c1y_0112201	c2y_0062201	-0.1621	0.2475	-0.655	0.5125	0.0303	0.0054	0.0302	0.0145	4.13699	1.93333	0.0361253557617417	71319	68116	66152
c1y_0112201	c2y_0062301	NA	NA	NA	NA	0.0121	0.0056	0.0302	-0.002	4.13699	-0.30303	NA	71319	67626	65676
c1y_0112201	c2y_0062401	0.0954	0.1982	0.4813	0.6303	0.0109	0.005	0.0302	0.0183	4.13699	3.26786	0.00951523104070436	71319	67601	65658
c1y_0112201	c2y_0062601	-0.1146	0.2521	-0.4547	0.6493	0.0137	0.0048	0.0302	0.0109	4.13699	1.94643	0.0168738929713021	71319	67995	66036
c1y_0112201	c2y_0062701	NA	NA	NA	NA	0.004	0.0049	0.0302	-4.4094e-05	4.13699	-0.00711194	NA	71319	68102	66139
c1y_0112201	c2y_0070001	0.2065	0.1594	1.2956	0.1951	0.0231	0.0051	0.0302	0.0294	4.13699	4.0274	0.0187881254447798	71319	67881	65922
c1y_0112201	c2y_0070002	0.3257	0.1829	1.7807	0.075	0.0187	0.0053	0.0302	0.0244	4.13699	3.43662	0.0112036203959094	71319	67868	65910
c1y_0112201	c2y_0070101	0.2233	0.2132	1.0472	0.295	0.0035	0.0051	0.0302	0.0138	4.13699	2	-0.000833231467440431	71319	66059	64170
c1y_0112201	c2y_0070201	0.3082	0.2166	1.4228	0.1548	0.0203	0.0052	0.0302	0.0188	4.13699	2.9375	0.0143614479424445	71319	68351	66376
c1y_0112201	c2y_0070301b	NA	NA	NA	NA	-0.0117	0.0044	0.0302	-2e-04	4.13699	-0.0338983	NA	71319	61277	59878
c1y_0112201	c2y_0080001_1	-0.0158	0.1873	-0.0845	0.9327	0.02	0.0049	0.0302	0.0208	4.13699	3.25	0.0225714488997637	71319	64718	62907
c1y_0112201	c2y_0080001_2	-0.0329	0.1908	-0.1724	0.8631	0.0189	0.0048	0.0302	0.0219	4.13699	3.47619	0.0218292674456486	71319	64700	62890
c1y_0112201	c2y_0090001b2	NA	NA	NA	NA	0.0146	0.0048	0.0302	-0.008	4.13699	-1.37931	NA	71319	62924	61369
c1y_0112201	c2y_0090002	0.1793	0.1741	1.0296	0.3032	0.0023	0.0046	0.0302	0.0207	4.13699	3	-0.00211760799220433	71319	68351	66376
c1y_0112201	c2y_0100001_2	0.9635	0.2181	4.4165	1.0031e-05	0.265	0.0056	0.0302	0.0196	4.13699	2.9697	0.269505757286072	71319	64700	62890
c1y_0112201	c2y_0100001_3	1	0.1818	5.8866	3.9418e-09	0.3731	0.0056	0.0302	0.0195	4.13699	2.70833	0.386492474446602	71319	65579	63339
c1y_0112201	c2y_0100001_4	0.3592	0.3275	1.097	0.2727	0.138	0.0055	0.0302	0.008	4.13699	1.25	0.14622106096605	71319	65579	63339
c1y_0112201	c2y_0100102	1	0.1055	11.3596	6.6468e-30	0.5243	0.0059	0.0302	0.0417	4.13699	5.27848	0.527940814481021	71319	68351	66376
c1y_0112201	c2y_0100203	1	0.1628	6.3191	2.6302e-10	0.4147	0.0057	0.0302	0.022	4.13699	3.23529	0.420677416141231	71319	68351	66376
c1y_0112201	c2y_0100301	1	0.2264	5.6602	1.5122e-08	0.4088	0.0055	0.0302	0.0162	4.13699	2.38235	0.411216097325443	71319	68351	66376
c1y_0112201	c2y_0100304	0.535	0.4243	1.2609	0.2073	0.1777	0.005	0.0302	0.0051	4.13699	0.894737	0.183532579553323	71319	68351	66376
c1y_0112201	c2y_0100501_3	0.5498	0.2688	2.0453	0.0408	0.206	0.0052	0.0302	0.0093	4.13699	1.55	0.217517747584543	71319	65579	63339
c1y_0112201	c2y_0100602	0.9452	0.1634	5.7836	7.3115e-09	0.3305	0.0057	0.0302	0.0228	4.13699	3.35294	0.331632713573524	71319	68351	66376
c1y_0112201	c2y_0100703	0.7738	0.1977	3.9143	9.0671e-05	0.3257	0.0058	0.0302	0.0153	4.13699	2.42857	0.333560255661023	71319	68351	66376
c1y_0112201	c2y_0100801	0.8988	0.2434	3.6925	2e-04	0.321	0.0059	0.0302	0.012	4.13699	1.96721	0.327464834866176	71319	68351	66376
c1y_0112201	c2y_0101102	1	0.3594	3.1347	0.0017	0.2318	0.0054	0.0302	0.0101	4.13699	1.62903	0.228771964484353	71319	68351	66376
c1y_0112201	c2y_0102001_3	NA	NA	NA	NA	0.0421	0.0045	0.0302	-5e-04	4.13699	-0.0877193	NA	71319	65579	63339
c1y_0112201	c2y_0103501_2	0.2636	0.213	1.2374	0.2159	0.0174	0.0057	0.0302	0.0157	4.13699	2.34328	0.0138312146050636	71319	61264	59738
c1y_0112201	c2y_0103501_3	NA	NA	NA	NA	NA	NA	0.0302	5e-04	4.13699	0.0833333	NA	71319	61195	59672
c1y_0112201	c2y_0104001_2	0.3509	0.1911	1.8356	0.0664	0.0635	0.0051	0.0302	0.0185	4.13699	2.68116	0.0636118020868564	71319	61095	59577
c1y_0112201	c2y_0104001_3	NA	NA	NA	NA	0.0089	0.0051	0.0302	-0.0028	4.13699	-0.491228	NA	71319	61095	59577
c1y_0112201	c2y_0104501_2	NA	NA	NA	NA	0.0023	0.0049	0.0302	-0.009	4.13699	-1.55172	NA	71319	61156	59635
c1y_0112201	c2y_0105001_2	0.1991	0.1693	1.1762	0.2395	0.0429	0.0052	0.0302	0.0227	4.13699	3.28986	0.0434616518545389	71319	61118	59597
c1y_0112201	c2y_0105001_3	-0.6934	1.0224	-0.6782	0.4976	0.0322	0.0049	0.0302	0.0027	4.13699	0.457627	0.0426381405671456	71319	61118	59597
c1y_0112201	c2y_0105501	0.5569	0.19	2.9313	0.0034	0.1681	0.0052	0.0302	0.0199	4.13699	3.01515	0.167362488502153	71319	68351	66376
c1y_0112201	c2y_0105601	0.9438	0.4149	2.2746	0.0229	0.1546	0.0053	0.0302	0.0077	4.13699	1.24194	0.151100669090974	71319	68351	66376
c1y_0112201	c2y_0105701	0.4841	0.2139	2.2627	0.0237	0.1257	0.005	0.0302	0.0154	4.13699	2.52459	0.125119133444035	71319	67848	65891
c1y_0112201	c2y_0110001	0.0099	0.1231	0.0805	0.9359	0.052	0.0052	0.0302	0.0618	4.13699	7.53659	0.0569628178721388	71319	68172	66210
c1y_0112201	c2y_0120001	0.0666	0.1372	0.4857	0.6271	0.0472	0.0056	0.0302	0.0519	4.13699	6.32927	0.049087484615526	71319	68182	66217
c1y_0112201	c2y_0120101	0.096	0.1383	0.6942	0.4876	0.0616	0.0051	0.0302	0.0463	4.13699	5.7875	0.0637036790349724	71319	68212	66248
c1y_0112201	c2y_0120201	-0.1073	0.1525	-0.7037	0.4816	0.0411	0.0051	0.0302	0.0342	4.13699	3.8427	0.0483099294161893	71319	68106	66144
c1y_0112201	c2y_0120301	NA	NA	NA	NA	NA	NA	0.0302	4e-04	4.13699	0.0689655	NA	71319	68169	66206
c1y_0112201	c2y_0130001	0.0906	0.2064	0.4388	0.6608	0.0566	0.0055	0.0302	0.0192	4.13699	3.09677	0.0588683256055988	71319	68208	66241
c1y_0112201	c2y_0140001	0.3464	0.9913	0.3494	0.7268	0.0381	0.0055	0.0302	0.0016	4.13699	0.285714	0.0383233814175129	71319	68198	66233
c1y_0112201	c2y_0150001	0.2063	0.396	0.5209	0.6025	0.0572	0.0053	0.0302	0.0049	4.13699	0.753846	0.0587540789891737	71319	68202	66237
c1y_0112201	c2y_0160001	0.73	0.1159	6.301	2.9579e-10	0.1861	0.0055	0.0302	0.057	4.13699	5.7	0.179118273876043	71319	64404	62569
c1y_0112201	c2y_0170001	0.7183	0.1228	5.8506	4.8969e-09	0.1742	0.0058	0.0302	0.0528	4.13699	5.33333	0.162935424233765	71319	67114	65200
c1y_0112201	c2y_0170101	0.8248	0.127	6.4948	8.3137e-11	0.1799	0.006	0.0302	0.0517	4.13699	4.92381	0.165338605650947	71319	66949	65033
c1y_0112201	c2y_0170401	0.5198	0.2055	2.5293	0.0114	0.1371	0.0054	0.0302	0.0192	4.13699	2.86567	0.135335301340435	71319	68045	66092
c1y_0112201	c2y_0180001	0.8014	0.1397	5.7345	9.7818e-09	0.2203	0.0058	0.0302	0.0357	4.13699	4.3012	0.212753622008319	71319	68149	66184
c1y_0112201	c2y_0190001	0.5872	0.1165	5.0392	4.6748e-07	0.1095	0.0055	0.0302	0.0645	4.13699	6.32353	0.0941742652458391	71319	67793	65855
c1y_0112201	c2y_0200001	-0.5308	1.2653	-0.4195	0.6749	0.0341	0.0051	0.0302	0.0023	4.13699	0.319444	0.0560813061974422	71319	34397	33286
c1y_0112201	c2y_0210001	NA	NA	NA	NA	0.0325	0.0051	0.0302	-0.0014	4.13699	-0.191781	NA	71319	67902	65974
c1y_0112201	c2y_0210101	0.0105	0.3445	0.0305	0.9756	0.0348	0.0048	0.0302	0.0072	4.13699	0.935065	0.0371727026978611	71319	68235	66275
c1y_0112201	c2y_0210201	-0.0636	0.3333	-0.1907	0.8488	0.0182	0.0049	0.0302	0.0067	4.13699	1.06349	0.0206471356282423	71319	66813	64893
c1y_0112201	c2y_0210202	0.0892	0.281	0.3175	0.7509	0.0234	0.0053	0.0302	0.0086	4.13699	1.34375	0.023919430077908	71319	66813	64893
c1y_0112201	c2y_0210203	0.0345	0.2844	0.1212	0.9035	0.0236	0.0053	0.0302	0.0079	4.13699	1.29508	0.025050155184067	71319	66813	64893
c1y_0112201	c2y_0210204	NA	NA	NA	NA	0.0355	0.005	0.0302	-0.0019	4.13699	-0.296875	NA	71319	66116	64259
c1y_0112201	c2y_0210205	NA	NA	NA	NA	0.0216	0.0047	0.0302	-0.0015	4.13699	-0.220588	NA	71319	62761	61006
c1y_0112201	c2y_0210206	NA	NA	NA	NA	0.0269	0.0044	0.0302	-4e-04	4.13699	-0.0727273	NA	71319	63720	61959
c1y_0112201	c2y_0210207	9e-04	0.1744	0.0051	0.9959	0.0193	0.0054	0.0302	0.0197	4.13699	3.28333	0.0215105516293418	71319	63760	61988
c1y_0112201	c2y_0210208	NA	NA	NA	NA	0.0284	0.0057	0.0302	-0.0033	4.13699	-0.55	NA	71319	65805	63938
c1y_0112201	c2y_0210209	NA	NA	NA	NA	NA	NA	0.0302	7e-04	4.13699	0.127273	NA	71319	65731	63871
c1y_0112201	c2y_0210210	NA	NA	NA	NA	0.0245	0.005	0.0302	-0.0047	4.13699	-0.824561	NA	71319	65725	63866
c1y_0112201	c2y_0210211	0.0498	0.3227	0.1542	0.8774	0.0089	0.0047	0.0302	0.0065	4.13699	1.01562	0.00899687209445754	71319	65903	64033
c1y_0112201	c2y_0210212	-0.1409	0.2584	-0.5452	0.5856	0.0128	0.0048	0.0302	0.0098	4.13699	1.60656	0.0164625372461441	71319	65855	63991
c1y_0112201	c2y_0220001	-0.1485	0.2155	-0.6892	0.4907	0.0249	0.0044	0.0302	0.0129	4.13699	2.01562	0.0302644965019981	71319	65793	63930
c1y_0112201	c2y_0240001	-0.1355	0.2011	-0.6735	0.5006	-0.0061	0.0053	0.0302	0.0174	4.13699	2.63636	-0.00351497324175567	71319	65761	63902
c1y_0112201	c2y_0250001	-0.3102	0.3443	-0.9011	0.3676	-7e-04	0.0051	0.0302	0.0067	4.13699	1.11667	0.0037312011542314	71319	65733	63872
c1y_0112201	c2y_0260001	-0.0745	0.212	-0.3512	0.7254	-0.0116	0.0046	0.0302	0.014	4.13699	2	-0.0111416984896406	71319	65818	63954
c1y_0112201	c2y_0270001	-0.1776	0.3913	-0.454	0.6498	-0.0085	0.0048	0.0302	0.0049	4.13699	0.803279	-0.0070671091422861	71319	65865	63998
c1y_0112201	c2y_0280001	NA	NA	NA	NA	NA	NA	0.0302	2e-04	4.13699	0.0273973	NA	71319	66144	64265
c1y_0112201	c2y_0290001	-0.0124	0.135	-0.092	0.9267	-0.0173	0.005	0.0302	0.0457	4.13699	6.01316	-0.0186503938259156	71319	66813	64893
c1y_0112201	c2y_0300001	0.0527	0.2006	0.2628	0.7927	-0.0141	0.0049	0.0302	0.0185	4.13699	2.89062	-0.0166501093527497	71319	66813	64893
c1y_0112201	c2y_0310001	-0.1214	0.3398	-0.3572	0.721	-0.028	0.0053	0.0302	0.0064	4.13699	1	-0.0286462904352498	71319	66696	64786
c1y_0112201	c2y_0320001	-0.1023	0.1561	-0.6557	0.512	-0.0048	0.0054	0.0302	0.03	4.13699	4.05405	-0.00208963424898616	71319	66813	64893
c1y_0112201	c2y_0330101	0.0181	0.2074	0.0873	0.9305	-5e-04	0.005	0.0302	0.0142	4.13699	2.18462	-0.000927435362424081	71319	66776	64860
c1y_0112201	c2y_0330201	0.2617	0.3215	0.814	0.4157	7e-04	0.0048	0.0302	0.0084	4.13699	1.23529	-0.00349115677419116	71319	66813	64893
c1y_0112201	c2y_0340001	0.3092	0.1862	1.6613	0.0967	0.0086	0.0052	0.0302	0.0236	4.13699	3.63077	0.000918208427768756	71319	66813	64893
c1y_0112201	c2y_0350001	-0.2484	0.2988	-0.8313	0.4058	0.0049	0.0051	0.0302	0.0086	4.13699	1.34375	0.00939838315680368	71319	66813	64893
c1y_0112201	c2y_0360001	NA	NA	NA	NA	0.0134	0.0049	0.0302	-0.0022	4.13699	-0.349206	NA	71319	66813	64893
c1y_0112201	c2y_0360201	0.3033	0.2488	1.219	0.2228	0.0122	0.0053	0.0302	0.0204	4.13699	1.74359	0.00601102336868053	71319	62712	60947
c1y_0112201	c2y_0450001	-0.9616	1.9488	-0.4934	0.6217	-0.0062	0.005	0.0302	0.0021	4.13699	0.323077	0.00108023234025793	71319	66813	64893
c1y_0112201	c2y_0460001	-0.0364	0.1542	-0.2359	0.8135	-0.003	0.0051	0.0302	0.0364	4.13699	5.35294	-0.0020527280731325	71319	66813	64893
c1y_0112201	c2y_asq_acomu	0.0045	0.0975	0.0463	0.9631	0.001	0.0057	0.0302	0.0949	4.13699	10.4286	0.00195602379222744	71319	20259	18332
c1y_0112201	c2y_asq_bgm	-0.1385	0.0948	-1.4615	0.1439	-0.0077	0.0058	0.0302	0.0941	4.13699	11.6173	-0.00915668105077709	71319	20259	18332
c1y_0112201	c2y_asq_cfm	-0.1249	0.1321	-0.9459	0.3442	-0.0054	0.0056	0.0302	0.0439	4.13699	5.55696	-0.00690507633480546	71319	20259	18332
c1y_0112201	c2y_asq_dproblem	-0.1834	0.1399	-1.3108	0.1899	-0.0026	0.0055	0.0302	0.0358	4.13699	4.36585	0.000661122780764875	71319	20259	18332
c1y_0112201	c2y_asq_epersonal	-0.0717	0.1528	-0.4691	0.639	-0.014	0.0057	0.0302	0.0352	4.13699	4.09302	-0.0275935179927762	71319	20259	18332
c1y_0112201	c2y_asq_total	-0.1285	0.0944	-1.361	0.1735	-0.0084	0.0056	0.0302	0.079	4.13699	8.97727	-0.00315068403269122	71319	61849	60285
c1y_0112201	c2y_bmi	0.0964	0.0806	1.1965	0.2315	-0.0273	0.0055	0.0302	0.237	4.13699	16.4583	-0.0444447965189374	71319	61845	60283
c1y_0112201	c3hy_0010101	-0.1758	0.2401	-0.7322	0.464	-0.0181	0.005	0.0302	0.0138	4.13699	1.84	-0.016721919821361	71319	61862	60286
c1y_0112201	c3hy_0010201	-0.0648	0.3185	-0.2036	0.8387	-0.0137	0.0053	0.0302	0.0076	4.13699	1.11765	-0.01438560837339	71319	61862	60286
c1y_0112201	c3hy_0010301	NA	NA	NA	NA	-0.0181	0.0049	0.0302	-0.0017	4.13699	-0.25	NA	71319	61862	60286
c1y_0112201	c3hy_0030002	-0.1561	0.0676	-2.3106	0.0209	-0.0152	0.0057	0.0302	0.3623	4.13699	15.417	-0.000532670107245151	71319	61862	60286
c1y_0112201	c3hy_0080102	NA	NA	NA	NA	-0.0038	0.0049	0.0302	-0.0055	4.13699	-0.916667	NA	71319	61862	60286
c1y_0112201	c3hy_0081001	0.229	0.6492	0.3528	0.7243	0.0063	0.005	0.0302	0.0024	4.13699	0.393443	0.00507488922605269	71319	61862	60286
c1y_0112201	c3hy_0082002	0.0739	0.1975	0.3744	0.7081	-0.0148	0.0051	0.0302	0.0305	4.13699	2.52066	-0.0191298960919064	71319	61862	60286
c1y_0112201	c3hy_0083001	NA	NA	NA	NA	NA	NA	0.0302	0.001	4.13699	0.140845	NA	71319	61862	60286
c1y_0112201	c3hy_0083002	-0.3674	0.4717	-0.7789	0.436	1e-04	0.0049	0.0302	0.0055	4.13699	0.808824	0.00493367140558127	71319	61862	60286
c1y_0112201	c3hy_0084001	-0.4539	1.3765	-0.3298	0.7416	0.0043	0.0054	0.0302	0.0021	4.13699	0.304348	0.00849036937344406	71319	61862	60286
c1y_0112201	c3hy_0085001	-0.1049	0.3551	-0.2954	0.7677	-0.0027	0.0053	0.0302	0.0049	4.13699	0.671233	-0.00172923988898163	71319	61862	60286
c1y_0112201	c3hy_0086001	0.069	0.3602	0.1916	0.848	-0.0065	0.0051	0.0302	0.006	4.13699	0.895522	-0.00824019829080415	71319	61862	60286
c1y_0112201	c3hy_0087001	0.0815	0.2578	0.3161	0.752	-0.0074	0.0055	0.0302	0.0123	4.13699	1.75714	-0.0099355435923282	71319	61862	60286
c1y_0112201	c3hy_0090001	0.5533	1.091	0.5072	0.612	0.0074	0.0054	0.0302	0.0029	4.13699	0.367089	0.0030255798793142	71319	61862	60286
c1y_0112201	c3hy_0090101	0.1157	0.9598	0.1206	0.904	-0.0013	0.0054	0.0302	0.0014	4.13699	0.233333	-0.00223740826872639	71319	60307	58818
c1y_0112201	c3hy_0090201	NA	NA	NA	NA	NA	NA	0.0302	7e-04	4.13699	0.111111	NA	71319	60304	58812
c1y_0112201	c3hy_0090401	0.6193	0.9299	0.666	0.5054	0.006	0.0054	0.0302	0.0036	4.13699	0.514286	0.00018290311466537	71319	61299	59772
c1y_0112201	c3hy_0090601	-0.2159	0.3778	-0.5714	0.5677	0.0161	0.005	0.0302	0.0053	4.13699	0.815385	0.0209145291121483	71319	61296	59769
c1y_0112201	c3hy_0090801	0.0777	0.2969	0.2616	0.7936	0.0058	0.0048	0.0302	0.0075	4.13699	1.31579	0.00534770539607674	71319	61299	59772
c1y_0112201	c3hy_0091001	0.1851	0.27	0.6853	0.4932	0.0035	0.0045	0.0302	0.0112	4.13699	1.72308	0.000479973501007113	71319	61214	59691
c1y_0112201	c3hy_0091201	NA	NA	NA	NA	0.0024	0.0051	0.0302	-0.013	4.13699	-2.03125	NA	71319	61213	59689
c1y_0112201	c3hy_0091401	NA	NA	NA	NA	-0.0096	0.0052	0.0302	-0.0012	4.13699	-0.196721	NA	71319	61215	59692
c1y_0112201	c3hy_asq_acomu	-0.1381	0.1406	-0.9823	0.326	0.0066	0.0054	0.0302	0.0435	4.13699	5.50633	0.0145023475066909	71319	43650	41089
c1y_0112201	c3hy_asq_bgm	-0.0152	0.1222	-0.1244	0.901	-0.0034	0.0048	0.0302	0.0563	4.13699	7.40789	-0.00417087639215328	71319	43650	41089
c1y_0112201	c3hy_asq_cfm	-0.071	0.1239	-0.573	0.5666	0.0088	0.0048	0.0302	0.0529	4.13699	6.78205	0.0126650307423944	71319	70975	67321
c1y_0112201	c3hy_asq_dproblem	0.0614	0.1376	0.4462	0.6554	0.0059	0.0052	0.0302	0.0431	4.13699	5.4557	0.00417313997548202	71319	70975	67321
c1y_0112201	c3hy_asq_epersonal	-0.0526	0.14	-0.3755	0.7073	0.0049	0.0052	0.0302	0.0429	4.13699	4.98837	0.0073401934229656	71319	70975	67321
c1y_0112201	c3hy_asq_total	-0.0294	0.1198	-0.2451	0.8064	0.0022	0.0054	0.0302	0.0646	4.13699	8.17722	0.00390808715527031	71319	61844	60284
c1y_0112201	c3hy_bmi	0.0618	0.0753	0.8215	0.4114	-0.0016	0.006	0.0302	0.2701	4.13699	16.3697	-0.00872920203293623	71319	61849	60285
c1y_0112201	c3hy_psi_cf	-0.0934	0.1435	-0.651	0.515	0.0149	0.0049	0.0302	0.0334	4.13699	4.07317	0.0192662949379705	71319	78115	70894
c1y_0112201	c3y_0010101	0.0798	0.2443	0.3268	0.7438	-0.0104	0.005	0.0302	0.0108	4.13699	1.61194	-0.0128886489019115	71319	65376	63504
c1y_0112201	c3y_0010201	NA	NA	NA	NA	NA	NA	0.0302	9e-04	4.13699	0.130435	NA	71319	65207	63346
c1y_0112201	c3y_0010301	0.2423	0.9088	0.2666	0.7898	-0.0133	0.0052	0.0302	0.0018	4.13699	0.26087	-0.0163976179617554	71319	64930	63083
c1y_0112201	c3y_0030002_checked	-0.1394	0.0697	-2.0004	0.0455	-0.0162	0.006	0.0302	0.3134	4.13699	14.3105	-0.0103385355637626	71319	43650	41089
c1y_0112201	c3y_0040001_1	0.2062	0.3063	0.6733	0.5008	0.004	0.0054	0.0302	0.0083	4.13699	1.22059	0.00119040129819711	71319	61089	59572
c1y_0112201	c3y_0040001_2	-0.2627	0.2648	-0.992	0.3212	-0.0019	0.0052	0.0302	0.0111	4.13699	1.65672	0.00276172564203417	71319	61089	59572
c1y_0112201	c3y_0050001_1	0.0321	0.1874	0.1712	0.8641	-0.0079	0.0053	0.0302	0.022	4.13699	3.18841	-0.00990244725433799	71319	60213	58719
c1y_0112201	c3y_0050001_2	0.0026	0.2508	0.0104	0.9917	-0.0019	0.0048	0.0302	0.0089	4.13699	1.28986	-0.00220631069723602	71319	60213	58719
c1y_0112201	c3y_0050001_3	0.0125	0.1296	0.0965	0.9231	0.0132	0.0052	0.0302	0.0435	4.13699	6.30435	0.0148249435637505	71319	60213	58719
c1y_0112201	c3y_0060001	0.0889	0.2048	0.4341	0.6642	-0.0081	0.0044	0.0302	0.0141	4.13699	1.98592	-0.0113179147202363	71319	58162	56506
c1y_0112201	c3y_0082101	0.2351	0.1376	1.7085	0.0875	0.0028	0.005	0.0302	0.0477	4.13699	5.54651	-0.00595578015935032	71319	57865	56219
c1y_0112201	c3y_0082102	0.2162	0.1313	1.6463	0.0997	0.0023	0.0051	0.0302	0.0549	4.13699	6.16854	-0.00645232032016192	71319	57966	56314
c1y_0112201	c3y_0091001	0.38	0.1806	2.1044	0.0353	0.052	0.0055	0.0302	0.0302	4.13699	3.51163	0.0458963060099574	71319	65178	63325
c1y_0112201	c3y_0091101	0.7809	0.1025	7.6194	2.5486e-14	0.4584	0.0066	0.0302	0.0405	4.13699	4.55056	0.482963701352444	71319	65276	63417
c1y_0112201	c3y_0091201	0.5079	0.1432	3.5461	4e-04	0.1695	0.0056	0.0302	0.0365	4.13699	4.29412	0.17136487328579	71319	65158	63309
c1y_0112201	c3y_0091301	NA	NA	NA	NA	NA	NA	0.0302	0.0013	4.13699	0.19403	NA	71319	65225	63369
c1y_0112201	c3y_0091401	0.2759	0.2621	1.0527	0.2925	0.0339	0.0055	0.0302	0.0113	4.13699	1.66176	0.0321180626990117	71319	65006	63158
c1y_0112201	c3y_0091501	0.0368	0.2653	0.1386	0.8897	0.0302	0.005	0.0302	0.0102	4.13699	1.47826	0.0326886393581888	71319	64549	62715
c1y_0112201	c3y_0092801	NA	NA	NA	NA	0.0066	0.0055	0.0302	-0.0066	4.13699	-0.985075	NA	71319	64521	62688
c1y_0112201	c3y_0092901	-0.0136	0.4904	-0.0277	0.9779	0.0075	0.0052	0.0302	0.0044	4.13699	0.733333	0.00838368327138996	71319	65089	63233
c1y_0112201	c3y_0093001	0.1011	0.3484	0.2901	0.7717	0.0151	0.0051	0.0302	0.0063	4.13699	0.969231	0.0151464607655003	71319	65141	63284
c1y_0112201	c3y_0093401	NA	NA	NA	NA	-0.0082	0.0047	0.0302	-0.0078	4.13699	-1.2381	NA	71319	64938	63084
c1y_0112201	c3y_0094701	NA	NA	NA	NA	-0.0058	0.0049	0.0302	-0.0024	4.13699	-0.428571	NA	71319	64929	63085
c1y_0112201	c3y_0095301	0.1557	0.325	0.4791	0.6319	-0.0019	0.0045	0.0302	0.0063	4.13699	1.05	-0.00430978453560944	71319	62797	61038
c1y_0112201	c3y_0095401	0.3139	0.4464	0.7032	0.4819	-0.0014	0.0048	0.0302	0.0044	4.13699	0.6875	-0.00521444369086098	71319	65376	63504
c1y_0112201	c3y_0100101	0.1156	0.3764	0.3072	0.7587	0.0125	0.0052	0.0302	0.0062	4.13699	0.861111	0.0120795779470453	71319	65376	63504
c1y_0112201	c3y_0100102	0.0832	0.316	0.2633	0.7923	0.0122	0.0052	0.0302	0.0087	4.13699	1.19178	0.0120036564593575	71319	65376	63504
c1y_0112201	c3y_0100201	-0.1397	0.9864	-0.1416	0.8874	0.0049	0.0049	0.0302	0.0014	4.13699	0.2	0.0062769497231707	71319	65376	63504
c1y_0112201	c3y_0100301b	0.8205	0.8834	0.9287	0.353	0.01	0.005	0.0302	0.0041	4.13699	0.554054	0.00212093276276285	71319	59290	57985
c1y_0112201	c3y_0110001_3	0.98	0.1626	6.0265	1.6757e-09	0.3446	0.0053	0.0302	0.0212	4.13699	2.90411	0.348847544871965	71319	79676	71232
c1y_0112201	c3y_0110101	0.9456	0.1126	8.3954	4.6416e-17	0.4284	0.0056	0.0302	0.0383	4.13699	5.17568	0.443678622832891	71319	65376	63504
c1y_0112201	c3y_0110201	1	0.2096	5.9984	1.9928e-09	0.3767	0.006	0.0302	0.0182	4.13699	2.56338	0.384899916579075	71319	65376	63504
c1y_0112201	c3y_0110301	1	0.2169	5.8411	5.1846e-09	0.3647	0.0058	0.0302	0.0184	4.13699	2.48649	0.371314635047619	71319	65376	63504
c1y_0112201	c3y_0110501_3	1	1.9918	0.7244	0.4688	0.1728	0.0054	0.0302	0.0021	4.13699	0.368421	0.175430253652761	71319	78089	70058
c1y_0112201	c3y_0110601	0.8574	0.2204	3.8903	1e-04	0.2874	0.0051	0.0302	0.0151	4.13699	2.09722	0.297464539393874	71319	65376	63504
c1y_0112201	c3y_0110701	0.9722	0.3132	3.1041	0.0019	0.2835	0.0056	0.0302	0.0103	4.13699	1.51471	0.293648900486958	71319	65376	63504
c1y_0112201	c3y_0110801	1	0.9953	1.3924	0.1638	0.2839	0.0058	0.0302	0.0044	4.13699	0.666667	0.294406761107576	71319	65376	63504
c1y_0112201	c3y_0112001_3	NA	NA	NA	NA	0.0451	0.0047	0.0302	-0.0015	4.13699	-0.254237	NA	71319	45836	43303
c1y_0112201	c3y_0113501_2	0.9733	0.8303	1.1723	0.2411	0.0052	0.005	0.0302	0.0043	4.13699	0.661538	-0.00428909655879064	71319	45692	43167
c1y_0112201	c3y_0113501_3	NA	NA	NA	NA	0.0347	0.0045	0.0302	-0.0015	4.13699	-0.217391	NA	71319	45835	43295
c1y_0112201	c3y_0114001_2	0.6017	0.6048	0.9949	0.3198	0.0681	0.0051	0.0302	0.0042	4.13699	0.591549	0.0847475883655687	71319	45692	43166
c1y_0112201	c3y_0114001_3	NA	NA	NA	NA	0.0219	0.0055	0.0302	-0.0047	4.13699	-0.783333	NA	71319	73666	69844
c1y_0112201	c3y_0114501_2	NA	NA	NA	NA	-0.0037	0.0046	0.0302	-0.0038	4.13699	-0.666667	NA	71319	60292	60292
c1y_0112201	c3y_0115001_2	0.015	0.2151	0.0697	0.9444	0.0406	0.0054	0.0302	0.0175	4.13699	2.46479	0.0429781245195073	71319	69669	67661
c1y_0112201	c3y_0115001_3	0.4126	1.2831	0.3215	0.7478	0.0439	0.0058	0.0302	0.0016	4.13699	0.231884	0.0435591977492583	71319	69712	67689
c1y_0112201	c3y_0116001	0.8807	0.3173	2.7755	0.0055	0.1655	0.0054	0.0302	0.0083	4.13699	1.53704	0.167240537258522	71319	65376	63504
c1y_0112201	c3y_0116101	NA	NA	NA	NA	0.1596	0.0055	0.0302	-0.0068	4.13699	-1.0625	NA	71319	65376	63504
c1y_0112201	c3y_0116102	0.5677	0.2965	1.9146	0.0555	0.1095	0.0057	0.0302	0.0096	4.13699	1.43284	0.110750410397749	71319	64843	62995
c1y_0112201	c3y_0120001	0.3092	0.1497	2.0656	0.0389	0.0541	0.0052	0.0302	0.0525	4.13699	5.41237	0.0479395164712823	71319	65154	63293
c1y_0112201	c3y_0130001	0.3564	0.1496	2.382	0.0172	0.052	0.0053	0.0302	0.0375	4.13699	4.03226	0.0455546128945481	71319	65148	63288
c1y_0112201	c3y_0130101	0.3751	0.1454	2.5799	0.0099	0.0593	0.0052	0.0302	0.0494	4.13699	4.94	0.0513778182996056	71319	65244	63384
c1y_0112201	c3y_0130201	0.1312	0.1665	0.7882	0.4306	0.0482	0.0051	0.0302	0.0303	4.13699	3.06061	0.0494813671472346	71319	65026	63180
c1y_0112201	c3y_0130301	-0.4087	0.4588	-0.8908	0.373	0.0354	0.0052	0.0302	0.0068	4.13699	0.957746	0.0460599575596099	71319	61135	59406
c1y_0112201	c3y_0140001	0.3063	0.1579	1.9397	0.0524	0.0538	0.0055	0.0302	0.037	4.13699	4.5122	0.0494861000991064	71319	64861	63021
c1y_0112201	c3y_0150001	0.6731	0.2683	2.5088	0.0121	0.0392	0.0053	0.0302	0.013	4.13699	1.9697	0.02958047823441	71319	64952	63107
c1y_0112201	c3y_0160001	0.4758	0.398	1.1955	0.2319	0.0465	0.0049	0.0302	0.0064	4.13699	0.914286	0.0443797073363328	71319	64868	63030
c1y_0112201	c3y_0170001	0.6854	0.1314	5.2173	1.8156e-07	0.1563	0.0059	0.0302	0.0523	4.13699	5.50526	0.147726706549775	71319	64712	62881
c1y_0112201	c3y_0180001	0.7376	0.1418	5.2021	1.9701e-07	0.1427	0.006	0.0302	0.0483	4.13699	4.97938	0.13068583238841	71319	65112	63259
c1y_0112201	c3y_0180101	0.696	0.146	4.7678	1.8625e-06	0.1541	0.0064	0.0302	0.0516	4.13699	5.54839	0.144514203492205	71319	65052	63204
c1y_0112201	c3y_0180401	0.4509	0.1997	2.2576	0.024	0.1244	0.0048	0.0302	0.0188	4.13699	2.57534	0.127734718467074	71319	63800	61999
c1y_0112201	c3y_0190001	0.6997	0.1369	5.113	3.1709e-07	0.215	0.0058	0.0302	0.0383	4.13699	3.94845	0.218956281980099	71319	63051	61285
c1y_0112201	c3y_0200001	0.7112	0.117	6.0771	1.2235e-09	0.1004	0.0054	0.0302	0.0633	4.13699	6.52577	0.0808185803401503	71319	65164	63302
c1y_0112201	c3y_0210001	0.2361	0.2701	0.8741	0.382	0.0568	0.0053	0.0302	0.0101	4.13699	1.48529	0.0582201371492085	71319	65163	63304
c1y_0112201	c3y_0220001	0.4372	0.2988	1.4631	0.1434	0.0532	0.005	0.0302	0.0091	4.13699	1.35821	0.0510470548576912	71319	65161	63305
c1y_0112201	c3y_0220101	0.4553	0.2377	1.9152	0.0555	0.0399	0.0049	0.0302	0.0133	4.13699	1.84722	0.0347600671903906	71319	64642	62817
c1y_0112201	c3y_0220201	0.4986	0.5284	0.9435	0.3454	0.0183	0.0055	0.0302	0.0047	4.13699	0.723077	0.0140060399160069	71319	65201	63343
c1y_0112201	c3y_0220202	0.1542	1.0938	0.141	0.8879	0.03	0.0055	0.0302	0.0014	4.13699	0.215385	0.0322700180863815	71319	63328	61544
c1y_0112201	c3y_0220203	0.2232	0.4295	0.5197	0.6033	0.0375	0.0056	0.0302	0.0044	4.13699	0.733333	0.0385739021649792	71319	64852	63008
c1y_0112201	c3y_0220204	NA	NA	NA	NA	0.0414	0.0053	0.0302	-2e-04	4.13699	-0.03125	NA	71319	65500	63262
c1y_0112201	c3y_0220205	NA	NA	NA	NA	NA	NA	0.0302	8e-04	4.13699	0.115942	NA	71319	65121	63267
c1y_0112201	c3y_0220206	0.3141	0.6606	0.4755	0.6345	0.0327	0.0047	0.0302	0.0024	4.13699	0.363636	0.0331872497681555	71319	65546	63305
c1y_0112201	c3y_0220207	NA	NA	NA	NA	NA	NA	0.0302	6e-04	4.13699	0.101695	NA	71319	65210	63351
c1y_0112201	c3y_0220208	NA	NA	NA	NA	0.0243	0.0051	0.0302	-0.0032	4.13699	-0.533333	NA	71319	65155	62946
c1y_0112201	c3y_0220209	0.5073	0.2191	2.3148	0.0206	0.04	0.0046	0.0302	0.0158	4.13699	2.46875	0.0330820052039948	71319	64932	62717
c1y_0112201	c3y_0220210	0.1479	0.5874	0.2517	0.8013	0.049	0.0051	0.0302	0.0023	4.13699	0.370968	0.0527044418617886	71319	65161	62936
c1y_0112201	c3y_0220211	NA	NA	NA	NA	0.0204	0.0051	0.0302	-0.003	4.13699	-0.517241	NA	71319	65517	63277
c1y_0112201	c3y_0220212	NA	NA	NA	NA	0.0139	0.005	0.0302	-0.0047	4.13699	-0.746032	NA	71319	65763	63506
c1y_0112201	c3y_0230001	0.3975	0.3324	1.1958	0.2318	0.0379	0.0045	0.0302	0.0066	4.13699	1.1	0.0359228403374974	71319	65763	63506
c1y_0112201	c3y_0240001	-0.0819	0.1583	-0.5175	0.6048	0.0127	0.0049	0.0302	0.031	4.13699	4.49275	0.0167129865683944	71319	65763	63506
c1y_0112201	c3y_0250001	-0.1541	0.2273	-0.6781	0.4977	0.016	0.0049	0.0302	0.0162	4.13699	2.38235	0.0211541616830633	71319	65763	63506
c1y_0112201	c3y_0260001	-0.0471	0.1675	-0.281	0.7787	-0.0184	0.0048	0.0302	0.0292	4.13699	4.17143	-0.0190083845554951	71319	65763	63506
c1y_0112201	c3y_0270101	0.2399	0.2303	1.0417	0.2975	-0.0128	0.0056	0.0302	0.0156	4.13699	2.32836	-0.019456671182005	71319	65763	63506
c1y_0112201	c3y_0270201	0.1014	0.4591	0.2209	0.8251	9e-04	0.0049	0.0302	0.0052	4.13699	0.732394	-0.000305575895761112	71319	65763	63506
c1y_0112201	c3y_0270301	-0.0634	0.2882	-0.2201	0.8258	0.0036	0.0049	0.0302	0.01	4.13699	1.53846	0.00508650730270543	71319	65763	63506
c1y_0112201	c3y_0270401	-0.1502	0.1495	-1.0045	0.3151	-0.0025	0.0051	0.0302	0.0359	4.13699	4.72368	0.00232652769041103	71319	65763	63506
c1y_0112201	c3y_0270501	0.2139	0.1903	1.1243	0.2609	-0.01	0.0051	0.0302	0.0215	4.13699	3.02817	-0.0166653965133394	71319	65763	63506
c1y_0112201	c3y_0270601	NA	NA	NA	NA	-0.0131	0.0053	0.0302	-0.0051	4.13699	-0.822581	NA	71319	65763	63506
c1y_0112201	c3y_0280101	-0.2595	0.1849	-1.4032	0.1605	0.0128	0.0047	0.0302	0.0197	4.13699	2.9403	0.0206485202579723	71319	65763	63506
c1y_0112201	c3y_0280201b	0.2917	0.3707	0.7871	0.4313	-0.006	0.0047	0.0302	0.0051	4.13699	0.689189	-0.0101564387161733	71319	79490	71074
c1y_0112201	c3y_0280301b	NA	NA	NA	NA	0.0048	0.0045	0.0302	-0.0041	4.13699	-0.602941	NA	71319	77888	69934
c1y_0112201	c3y_0280501b	-0.4067	0.3456	-1.1769	0.2393	0.0102	0.0051	0.0302	0.0089	4.13699	1.27143	0.0177422428908998	71319	71814	68052
c1y_0112201	c3y_0280601b	-0.3394	0.4336	-0.7826	0.4339	0.0105	0.0052	0.0302	0.0065	4.13699	0.866667	0.0194161489014151	71319	38984	38708
c1y_0112201	c3y_0280901b	NA	NA	NA	NA	0.0092	0.005	0.0302	-0.0038	4.13699	-0.520548	NA	71319	52971	52561
c1y_0112201	c3y_0290001	0.1989	0.23	0.8646	0.3873	0.0056	0.0054	0.0302	0.0146	4.13699	2.08571	0.00190523871983223	71319	65763	63506
c1y_0112201	c3y_0300001	-0.0011	0.2717	-0.0039	0.9969	-0.0023	0.0052	0.0302	0.0111	4.13699	1.68182	-0.00251216640169577	71319	65763	63506
c1y_0112201	c3y_0300002	0.1719	0.2438	0.705	0.4808	0.0041	0.0048	0.0302	0.0142	4.13699	1.97222	0.000881237047235263	71319	65763	63506
c1y_0112201	c3y_0300101	0.2909	0.2017	1.4421	0.1493	0.0028	0.0054	0.0302	0.0207	4.13699	3.04412	-0.00435567186602609	71319	65347	63116
c1y_0112201	c3y_0300201	-0.3734	0.2402	-1.5547	0.12	0.0018	0.0054	0.0302	0.0152	4.13699	2.23529	0.0101764798869492	71319	65479	63242
c1y_0112201	c3y_0310001	-0.1205	0.2758	-0.4371	0.662	-7e-04	0.0055	0.0302	0.0107	4.13699	1.78333	0.00144077534372959	71319	65763	63506
c1y_0112201	c3y_0320001	0.2217	0.3907	0.5675	0.5704	0.0056	0.0053	0.0302	0.0059	4.13699	0.893939	0.00313653129191505	71319	65763	63506
c1y_0112201	c3y_0330001	-0.4327	0.3645	-1.1872	0.2352	-0.0198	0.0056	0.0302	0.0077	4.13699	1.22222	-0.0150398807531749	71319	65763	63506
c1y_0112201	c3y_0350001	0.3144	0.309	1.0175	0.3089	0.0056	0.0052	0.0302	0.0107	4.13699	1.62121	0.000395444906309343	71319	65763	63506
c1y_0112201	c3y_0420001	-0.6217	0.5458	-1.1392	0.2546	2e-04	0.0048	0.0302	0.005	4.13699	0.78125	0.00799664400806025	71319	65763	63506
c1y_0112201	c3y_0430001	0.1746	0.1425	1.2255	0.2204	-0.0037	0.005	0.0302	0.0375	4.13699	5.13699	-0.0102115507868633	71319	65763	63506
c1y_0112201	c3y_0450001	0.0672	0.1402	0.4792	0.6318	-0.0135	0.0051	0.0302	0.0413	4.13699	5.36364	-0.017559671653289	71319	65763	63506
c1y_0112201	c3y_0460101	0.1645	0.1551	1.0605	0.2889	-0.0218	0.0053	0.0302	0.0315	4.13699	3.98734	-0.0294926064194882	71319	65763	63506
c1y_0112201	c3y_0460401	NA	NA	NA	NA	NA	NA	0.0302	0.0015	4.13699	0.227273	NA	71319	65763	63506
c1y_0112201	c3y_0490001	NA	NA	NA	NA	0.0095	0.0048	0.0302	-0.0032	4.13699	-0.52459	NA	71319	65763	63506
c1y_0112201	c3y_0500001	NA	NA	NA	NA	NA	NA	0.0302	0.0013	4.13699	0.203125	NA	71319	65763	63506
c1y_0112201	c3y_0510001	NA	NA	NA	NA	0.0088	0.0051	0.0302	-0.0015	4.13699	-0.234375	NA	71319	65763	63506
c1y_0112201	c3y_0510002	-0.0347	0.2786	-0.1247	0.9007	0.0142	0.0051	0.0302	0.0094	4.13699	1.44615	0.0162199383653421	71319	65763	63506
c1y_0112201	c3y_0510003	NA	NA	NA	NA	0.0081	0.0046	0.0302	-0.0024	4.13699	-0.358209	NA	71319	65763	63506
c1y_0112201	c3y_0510004	-0.0569	0.1983	-0.2871	0.774	0.0301	0.0054	0.0302	0.0182	4.13699	2.8	0.0346324811502929	71319	65763	63506
c1y_0112201	c3y_0520001	-0.1058	0.3339	-0.3167	0.7515	-0.0102	0.005	0.0302	0.0072	4.13699	1.01408	-0.00962008264036842	71319	65763	63506
c1y_0112201	c3y_0520101	-0.1939	0.3431	-0.5652	0.5719	0.0136	0.0055	0.0302	0.0076	4.13699	1.11765	0.0179440790731164	71319	65763	63506
c1y_0112201	c3y_0520201	NA	NA	NA	NA	0.0079	0.0049	0.0302	-0.0021	4.13699	-0.318182	NA	71319	65460	63225
c1y_0112201	c3y_0530001	0.7702	0.3874	1.9881	0.0468	-0.0151	0.0055	0.0302	0.01	4.13699	1.36986	-0.030360849357882	71319	65098	62873
c1y_0112201	c3y_0530002	-0.0342	0.2006	-0.1704	0.8647	0.006	0.0052	0.0302	0.0168	4.13699	2.33333	0.00741515165510362	71319	65763	63506
c1y_0112201	c3y_0530003	NA	NA	NA	NA	0.0074	0.0046	0.0302	-0.0034	4.13699	-0.576271	NA	71319	65763	63506
c1y_0112201	c3y_0530004	NA	NA	NA	NA	0.0156	0.0055	0.0302	-0.0013	4.13699	-0.191176	NA	71319	65763	63506
c1y_0112201	c3y_0540001	NA	NA	NA	NA	-0.0203	0.0051	0.0302	-0.006	4.13699	-0.952381	NA	71319	65763	63506
c1y_0112201	c3y_0540002	NA	NA	NA	NA	0.0082	0.0049	0.0302	-0.0151	4.13699	-2.35938	NA	71319	65763	63506
c1y_0112201	c3y_0540003	-0.406	0.331	-1.2266	0.22	-5e-04	0.0049	0.0302	0.0086	4.13699	1.22857	0.00612297872897899	71319	65763	63506
c1y_0112201	c3y_0540004	0.2149	0.1824	1.1782	0.2387	-0.0202	0.0047	0.0302	0.0227	4.13699	3.28986	-0.0281552160107747	71319	65763	63506
c1y_0112201	c3y_0550001	-0.1616	0.3651	-0.4428	0.6579	0.0175	0.0046	0.0302	0.0055	4.13699	0.808824	0.021337170253777	71319	65763	63506
c1y_0112201	c3y_0560001	0.2701	0.8748	0.3087	0.7575	-0.0136	0.0047	0.0302	0.0019	4.13699	0.287879	-0.0169865582194229	71319	65763	63506
c1y_0112201	c3y_0570001	-0.0676	0.2373	-0.285	0.7757	-0.0104	0.0052	0.0302	0.0135	4.13699	2.01493	-0.0100707833978611	71319	65763	63506
c1y_0112201	c3y_0570002	-0.5535	0.5453	-1.015	0.3101	0.008	0.0048	0.0302	0.0049	4.13699	0.742424	0.0156360248434058	71319	65763	63506
c1y_0112201	c3y_0570003	0.6951	0.6364	1.0922	0.2748	0.001	0.005	0.0302	0.0045	4.13699	0.681818	-0.00714787656939645	71319	65550	63312
c1y_0112201	c3y_0570004	-0.3307	0.2403	-1.3759	0.1689	0.0052	0.0051	0.0302	0.0158	4.13699	2.32353	0.0131339008365704	71319	65763	63506
c1y_0112201	c3y_0580001	-0.1386	0.2799	-0.495	0.6206	-0.0026	0.0051	0.0302	0.0167	4.13699	1.19286	0.000316201742677752	71319	65763	63506
c1y_0112201	c3y_0580002	0.0123	0.2716	0.0453	0.9638	-0.0127	0.0054	0.0302	0.0096	4.13699	1.35211	-0.0141881873285438	71319	65763	63506
c1y_0112201	c3y_0580003	-0.1323	0.344	-0.3845	0.7006	-0.007	0.0052	0.0302	0.0062	4.13699	0.911765	-0.00584525545428784	71319	65763	63506
c1y_0112201	c3y_0580004	-0.4876	0.2541	-1.9188	0.055	-0.0138	0.005	0.0302	0.0144	4.13699	1.89474	-0.00500536742581761	71319	63210	61517
c1y_0112201	c3y_0590001	-0.156	0.25	-0.6241	0.5326	-7e-04	0.0053	0.0302	0.0118	4.13699	1.66197	0.00222776035920935	71319	63210	61517
c1y_0112201	c3y_0590002	0.0026	0.279	0.0095	0.9924	-9e-04	0.0051	0.0302	0.0108	4.13699	1.61194	-0.00105084568929424	71319	63210	61517
c1y_0112201	c3y_0590003	0.0294	0.388	0.0757	0.9396	0.0011	0.0051	0.0302	0.0067	4.13699	0.848101	0.000819856544579246	71319	60769	59218
c1y_0112201	c3y_0590004	-0.6304	0.6184	-1.0193	0.308	0.0129	0.0053	0.0302	0.0048	4.13699	0.648649	0.0221227181631139	71319	62609	60946
c1y_0112201	c3y_0590005	-0.0355	0.274	-0.1296	0.8969	0.0069	0.005	0.0302	0.0082	4.13699	1.28125	0.008346527745184	71319	61586	59956
c1y_0112201	c3y_0590006	NA	NA	NA	NA	0.0048	0.0057	0.0302	-0.0119	4.13699	-2.01695	NA	71319	36752	35669
c1y_0112201	c3y_0590007	0.0978	0.2965	0.3298	0.7415	-0.0128	0.0059	0.0302	0.0083	4.13699	1.22059	-0.0158244294262292	71319	63210	61517
c1y_0112201	c3y_0600101_1	NA	NA	NA	NA	-0.0118	0.0052	0.0302	-0.01	4.13699	-1.5625	NA	71319	70145	68103
c1y_0112201	c3y_0600101_2	NA	NA	NA	NA	NA	NA	0.0302	0.001	4.13699	0.15625	NA	71319	67528	65615
c1y_0112201	c3y_0600101_3	NA	NA	NA	NA	0.018	0.0048	0.0302	-0.0012	4.13699	-0.181818	NA	71319	63889	62058
c1y_0112201	c3y_0600101_4	NA	NA	NA	NA	-0.0044	0.0057	0.0302	-0.0052	4.13699	-0.787879	NA	71319	63432	61676
c1y_0112201	c3y_0600201	-0.4775	0.3062	-1.5595	0.1189	0.0042	0.0049	0.0302	0.0099	4.13699	1.54688	0.0131044566492613	71319	63195	61503
c1y_0112201	c3y_0600202	NA	NA	NA	NA	0.0041	0.0048	0.0302	-0.0015	4.13699	-0.245902	NA	71319	63210	61517
c1y_0112201	c3y_0600301	NA	NA	NA	NA	0.0138	0.0051	0.0302	-0.004	4.13699	-0.625	NA	71319	63210	61517
c1y_0112201	c3y_0610001	0.0915	0.2846	0.3214	0.7479	0.0173	0.005	0.0302	0.0086	4.13699	1.34375	0.0177527954701139	71319	63210	61517
c1y_0112201	c3y_0611001	0.1512	0.286	0.5287	0.597	0.013	0.0048	0.0302	0.0081	4.13699	1.15714	0.0120555320165081	71319	63210	61517
c1y_0112201	c3y_0611101	0.4132	0.7102	0.5818	0.5607	0.0167	0.0049	0.0302	0.0025	4.13699	0.396825	0.0162938549440143	71319	54427	53041
c1y_0112201	c3y_0611201	NA	NA	NA	NA	NA	NA	0.0302	9e-04	4.13699	0.125	NA	71319	63210	61517
c1y_0112201	c3y_0611301	0.1136	0.2473	0.4596	0.6458	0.0012	0.0054	0.0302	0.0124	4.13699	1.96825	-0.000907975890818536	71319	63210	61517
c1y_0112201	c3y_0611401	-0.0018	0.3797	-0.0048	0.9962	0.0094	0.0051	0.0302	0.0054	4.13699	0.857143	0.0104697148508798	71319	63210	61517
c1y_0112201	c3y_0611501	0.1825	0.4498	0.4057	0.685	0.0033	0.0052	0.0302	0.0038	4.13699	0.584615	0.00167533412777141	71319	63210	61517
c1y_0112201	c3y_0611601	NA	NA	NA	NA	-0.0028	0.0054	0.0302	-0.0069	4.13699	-1.1129	NA	71319	63210	61517
c1y_0112201	c3y_0620001	0.3289	0.2972	1.1069	0.2684	-0.005	0.0048	0.0302	0.0089	4.13699	1.36923	-0.0110663483147197	71319	63210	61517
c1y_0112201	c3y_0620101	-0.1801	0.1854	-0.9714	0.3314	0.0103	0.0048	0.0302	0.0235	4.13699	3.4058	0.0164823914370929	71319	63210	61517
c1y_0112201	c3y_0620201	-0.1219	0.3705	-0.329	0.7421	-0.0051	0.0049	0.0302	0.0055	4.13699	0.887097	-0.00406823980690552	71319	63210	61517
c1y_0112201	c3y_0620301	0.0437	0.2493	0.1754	0.8607	3e-04	0.0051	0.0302	0.0119	4.13699	1.77612	-0.000508626777670817	71319	61862	60286
c1y_0112201	c3y_0630001	0.0649	0.1788	0.363	0.7166	-0.0129	0.0049	0.0302	0.0247	4.13699	3.43056	-0.0164368666105657	71319	61862	60286
c1y_0112201	c3y_0631001	0.2849	0.3048	0.9347	0.35	-0.0162	0.005	0.0302	0.0118	4.13699	1.61644	-0.0237264502723653	71319	61862	60286
c1y_0112201	c3y_0631101	0.1844	0.242	0.7622	0.446	-0.0113	0.0052	0.0302	0.0114	4.13699	1.96552	-0.0164684425777245	71319	59247	57821
c1y_0112201	c3y_0631201	0.0172	0.348	0.0495	0.9605	-0.0084	0.0048	0.0302	0.0059	4.13699	0.951613	-0.00965969748386505	71319	61862	60286
c1y_0112201	c3y_0631401	-0.1419	0.1679	-0.845	0.3981	4e-04	0.005	0.0302	0.0221	4.13699	3.25	0.00421693540064231	71319	61862	60286
c1y_0112201	c3y_asq_acomu	0.052	0.1193	0.4356	0.6632	0.0095	0.0048	0.0302	0.0538	4.13699	6.725	0.00895945044714562	71319	70960	63288
c1y_0112201	c3y_asq_bgm	-0.103	0.13	-0.792	0.4284	-0.0071	0.0056	0.0302	0.05	4.13699	5.88235	-0.00410186968393092	71319	71655	63927
c1y_0112201	c3y_asq_cfm	-0.0201	0.1304	-0.1539	0.8777	0.002	0.0052	0.0302	0.0484	4.13699	6.36842	0.00314022656061978	71319	70951	63281
c1y_0112201	c3y_asq_dproblem	-0.0266	0.1235	-0.2154	0.8295	-0.0018	0.0051	0.0302	0.0531	4.13699	6.39759	-0.000988842438988052	71319	71659	63931
c1y_0112201	c3y_asq_epersonal	-0.0572	0.1292	-0.4425	0.6581	-0.0066	0.0054	0.0302	0.0544	4.13699	6.55422	-0.00532610666761262	71319	70955	63285
c1y_0112201	c3y_asq_total	-0.0704	0.1155	-0.6095	0.5422	-0.0028	0.0052	0.0302	0.0674	4.13699	8.53165	9.62668344657417e-05	71319	61843	60284
c1y_0112201	c3y_bed_time	-0.0693	0.1746	-0.3971	0.6913	0.0059	0.0055	0.0302	0.0309	4.13699	4.29167	0.00872759816871932	71319	65376	63504
c1y_0112201	c3y_bmi	0.1127	0.0677	1.6649	0.0959	-0.0162	0.0052	0.0302	0.2654	4.13699	15.7976	-0.0330989691030381	71319	61849	60285
c1y_0112201	c3y_nap_count	0.1059	0.1712	0.6188	0.5361	0.0059	0.0046	0.0302	0.0206	4.13699	3.12121	0.00365761384489615	71319	68351	66376
c1y_0112201	c3y_night_wake_up_count	0.0103	0.1861	0.0552	0.956	-0.0032	0.0052	0.0302	0.0214	4.13699	2.77922	-0.00380075421299846	71319	65376	63504
c1y_0112201	c3y_sleep_time_day	-0.0981	0.177	-0.5539	0.5796	-0.0076	0.0045	0.0302	0.0233	4.13699	3.32857	-0.00554022354833174	71319	68351	66376
c1y_0112201	c3y_sleep_time_night	0.0878	0.1671	0.5254	0.5993	0.0019	0.0055	0.0302	0.0351	4.13699	4.94366	-0.000889056514572801	71319	68351	66376
c1y_0112201	c3y_total_sleep_time	0.0596	0.2417	0.2465	0.8053	-0.0063	0.0047	0.0302	0.0118	4.13699	1.84375	-0.00791854084556594	71319	68351	66376
c1y_0112201	c3y_wake_up_time	0.0042	0.0963	0.044	0.9649	-0.0061	0.0053	0.0302	0.0777	4.13699	9.03488	-0.0071503923128329	71319	65376	63504
c1y_0112201	c4y_0010101	-0.1229	0.2661	-0.4621	0.644	-0.0125	0.0047	0.0302	0.0097	4.13699	1.34722	-0.0119962799485781	71319	61062	59517
c1y_0112201	c4y_0010201	NA	NA	NA	NA	NA	NA	0.0302	0.0012	4.13699	0.179104	NA	71319	61862	60286
c1y_0112201	c4y_0010301	-0.0686	0.2574	-0.2666	0.7898	-0.0083	0.0047	0.0302	0.0124	4.13699	1.74648	-0.00798779370524596	71319	61862	60286
c1y_0112201	c4y_0030002	-0.0953	0.0645	-1.4766	0.1398	-0.0189	0.006	0.0302	0.3831	4.13699	15.324	-0.0136842465692591	71319	61796	60221
c1y_0112201	c4y_0042101	0.1362	0.134	1.0162	0.3095	-0.0067	0.0044	0.0302	0.0484	4.13699	5.31868	-0.0131491692841455	71319	61157	59597
c1y_0112201	c4y_0042102b	0.1507	0.1326	1.1366	0.2557	-0.007	0.0044	0.0302	0.0495	4.13699	5.625	-0.0141847070307218	71319	60310	58917
c1y_0112201	c4y_0051001	0.6352	0.2008	3.1628	0.0016	0.059	0.0048	0.0302	0.0331	4.13699	3.48421	0.046568206669856	71319	61537	59969
c1y_0112201	c4y_0051101	0.8696	0.1216	7.152	8.5511e-13	0.3815	0.0055	0.0302	0.0364	4.13699	4.33333	0.458429135774328	71319	49116	47838
c1y_0112201	c4y_0051201	0.5756	0.129	4.4622	8.1111e-06	0.1512	0.0055	0.0302	0.0432	4.13699	4.45361	0.151564566610801	71319	61714	60142
c1y_0112201	c4y_0051301	0.2286	0.3054	0.7485	0.4541	0.0328	0.0051	0.0302	0.0069	4.13699	1.01471	0.0334934618433742	71319	61757	60183
c1y_0112201	c4y_0051401	-0.1586	0.3134	-0.506	0.6129	0.042	0.0054	0.0302	0.0091	4.13699	1.3	0.0504799068818546	71319	60361	58812
c1y_0112201	c4y_0051501	-0.1337	0.1946	-0.687	0.4921	0.0525	0.0048	0.0302	0.0178	4.13699	2.25316	0.0639472823878615	71319	58745	57294
c1y_0112201	c4y_0053801	-0.193	0.2709	-0.7122	0.4763	0.0037	0.0048	0.0302	0.0116	4.13699	1.78462	0.00785345007212766	71319	61862	60286
c1y_0112201	c4y_0053901	-0.177	0.3568	-0.496	0.6199	0.0073	0.0054	0.0302	0.0078	4.13699	1.16418	0.0109687513516727	71319	61862	60286
c1y_0112201	c4y_0054001	0.3664	0.4059	0.9028	0.3667	0.014	0.0053	0.0302	0.0061	4.13699	0.953125	0.0106459854167216	71319	61862	60286
c1y_0112201	c4y_0054401	-0.0682	0.5595	-0.1219	0.903	0.0094	0.005	0.0302	0.0025	4.13699	0.378788	0.0111325062643873	71319	61862	60286
c1y_0112201	c4y_0055701	0.1795	0.1702	1.0546	0.2916	5e-04	0.0047	0.0302	0.0227	4.13699	3.06757	-0.00426079934526346	71319	61669	60099
c1y_0112201	c4y_0056001	0.4601	0.5223	0.8809	0.3784	0.0057	0.0052	0.0302	0.0039	4.13699	0.629032	0.00131592490986634	71319	61733	60161
c1y_0112201	c4y_0056101	0.4636	0.2552	1.8167	0.0693	-0.0082	0.0054	0.0302	0.0125	4.13699	2.19298	-0.0184465535855946	71319	61726	60154
c1y_0112201	c4y_0056301	-0.0503	0.2491	-0.2019	0.84	5e-04	0.0048	0.0302	0.0099	4.13699	1.43478	0.00148513277246593	71319	54725	53347
c1y_0112201	c4y_0056401	-0.6732	0.5723	-1.1763	0.2395	0.0108	0.0053	0.0302	0.0059	4.13699	0.880597	0.0221167239004302	71319	54023	52662
c1y_0112201	c4y_0060101	-0.1785	0.4785	-0.373	0.7092	0.0155	0.0051	0.0302	0.0046	4.13699	0.657143	0.020725029472067	71319	54087	52724
c1y_0112201	c4y_0060201	NA	NA	NA	NA	0.0152	0.0047	0.0302	-4.8573e-05	4.13699	-0.00703957	NA	71319	61648	60077
c1y_0112201	c4y_0060301b	-0.3775	1.2388	-0.3047	0.7606	0.002	0.0048	0.0302	0.0017	4.13699	0.261538	0.00498897228851126	71319	61559	60126
c1y_0112201	c4y_0070001_3	0.7848	0.2381	3.2954	0.001	0.3093	0.0053	0.0302	0.0123	4.13699	1.5375	0.343061809915245	71319	58567	56970
c1y_0112201	c4y_0070101	0.8873	0.1146	7.741	9.8613e-15	0.3697	0.0056	0.0302	0.0342	4.13699	4.5	0.391689185414191	71319	61779	60207
c1y_0112201	c4y_0070201	0.8966	0.1696	5.2857	1.2524e-07	0.3349	0.0061	0.0302	0.0232	4.13699	3.13514	0.355394415020962	71319	61633	60069
c1y_0112201	c4y_0070301	0.9001	0.1997	4.5064	6.5925e-06	0.3259	0.0059	0.0302	0.0171	4.13699	2.28	0.347818782128614	71319	61531	59963
c1y_0112201	c4y_0070501_3	1	1.6112	0.8074	0.4194	0.1375	0.0053	0.0302	0.0028	4.13699	0.444444	0.145531089282253	71319	59441	57729
c1y_0112201	c4y_0070601	1	0.1993	5.1597	2.4729e-07	0.2322	0.0055	0.0302	0.0223	4.13699	3.32836	0.235839232182261	71319	61616	60050
c1y_0112201	c4y_0070701	1	0.4877	2.6833	0.0073	0.2369	0.0058	0.0302	0.0086	4.13699	1.26471	0.246363379033342	71319	61100	59538
c1y_0112201	c4y_0070801	NA	NA	NA	NA	0.2357	0.0059	0.0302	-9e-04	4.13699	-0.136364	NA	71319	61077	59517
c1y_0112201	c4y_0073501_2	0.0098	0.1576	0.0622	0.9504	0.0124	0.0048	0.0302	0.0278	4.13699	3.97143	0.0142567623612461	71319	58261	56579
c1y_0112201	c4y_0073501_3	NA	NA	NA	NA	0.0473	0.0051	0.0302	-0.0024	4.13699	-0.347826	NA	71319	58181	56509
c1y_0112201	c4y_0074001_2	0.145	0.2879	0.5036	0.6145	0.0719	0.0053	0.0302	0.0094	4.13699	1.25333	0.0803026626472662	71319	59348	57642
c1y_0112201	c4y_0075001_2	-0.1575	0.6419	-0.2453	0.8062	0.0398	0.0049	0.0302	0.0023	4.13699	0.315068	0.0470871558907454	71319	59136	57432
c1y_0112201	c4y_0075001_3	NA	NA	NA	NA	NA	NA	0.0302	0.0017	4.13699	0.257576	NA	71319	61851	60276
c1y_0112201	c4y_0075501_2	-0.2991	1.2906	-0.2318	0.8167	0.0261	0.0054	0.0302	0.0019	4.13699	0.253333	0.0319706571881039	71319	59936	58462
c1y_0112201	c4y_0075501_3	0.1422	0.3194	0.4453	0.6561	0.0412	0.0051	0.0302	0.008	4.13699	1.17647	0.0505752755514405	71319	47540	46298
c1y_0112201	c4y_0077001	0.7958	0.3068	2.594	0.0095	0.1534	0.0052	0.0302	0.0128	4.13699	1.72973	0.156962403221866	71319	61700	60131
c1y_0112201	c4y_0077101	0.7249	0.5412	1.3395	0.1804	0.1508	0.0055	0.0302	0.0048	4.13699	0.761905	0.160457665833258	71319	61689	60124
c1y_0112201	c4y_0077102	0.513	0.2163	2.3721	0.0177	0.0985	0.0051	0.0302	0.0182	4.13699	2.84375	0.0992406291894396	71319	61478	59912
c1y_0112201	c4y_0080001	-0.0319	0.205	-0.1556	0.8763	0.0095	0.0052	0.0302	0.0192	4.13699	2.59459	0.0115461066803461	71319	61554	59989
c1y_0112201	c4y_0081001	-0.1142	0.2055	-0.5556	0.5785	0.0061	0.0054	0.0302	0.0209	4.13699	2.98571	0.0099678659375202	71319	59626	58122
c1y_0112201	c4y_0090001	-0.1716	0.2983	-0.5753	0.5651	-0.0097	0.0051	0.0302	0.0092	4.13699	1.31429	-0.0079847746830288	71319	61862	60286
c1y_0112201	c4y_0091001	NA	NA	NA	NA	-0.01	0.0056	0.0302	-0.0042	4.13699	-0.494118	NA	71319	61862	60286
c1y_0112201	c4y_0100001	0.075	0.3514	0.2134	0.831	0.0202	0.0052	0.0302	0.0062	4.13699	0.775	0.0216250161070322	71319	61862	60286
c1y_0112201	c4y_0110001	-0.0872	0.1456	-0.5987	0.5494	-0.0129	0.0049	0.0302	0.0425	4.13699	5.66667	-0.0115075698322765	71319	61862	60286
c1y_0112201	c4y_0120001	-0.1844	0.1338	-1.3776	0.1683	-0.0063	0.0056	0.0302	0.0673	4.13699	6.23148	0.00144259207086136	71319	61862	60286
c1y_0112201	c4y_0130001	-0.0615	0.1725	-0.3568	0.7212	0.0033	0.0056	0.0302	0.0658	4.13699	6.38835	0.00670014387147505	71319	61862	60286
c1y_0112201	c4y_0130102	NA	NA	NA	NA	NA	NA	0.0302	6e-04	4.13699	0.0909091	NA	71319	61862	60286
c1y_0112201	c4y_0130103	-0.4392	0.2606	-1.6851	0.092	0.012	0.0053	0.0302	0.0159	4.13699	2.09211	0.0233852957055713	71319	61862	60286
c1y_0112201	c4y_0130104	-0.0108	0.1802	-0.0602	0.952	0.0025	0.0056	0.0302	0.0529	4.13699	5.75	0.00332450017890919	71319	61862	60286
c1y_0112201	c4y_0130105	-0.0588	0.2903	-0.2025	0.8395	-0.0027	0.0046	0.0302	0.0078	4.13699	1.18182	-0.00211264325389737	71319	61862	60286
c1y_0112201	c4y_0140001	-0.0604	0.1613	-0.3747	0.7079	0.0022	0.0049	0.0302	0.0294	4.13699	3.45882	0.00435342437307949	71319	61862	60286
c1y_0112201	c4y_0150001	0.4389	0.1379	3.1829	0.0015	0.0673	0.0056	0.0302	0.061	4.13699	6.0396	0.0579626845719405	71319	61862	60286
c1y_0112201	c4y_0160001	0.5934	0.1657	3.5814	3e-04	0.074	0.0055	0.0302	0.0459	4.13699	4.25	0.0620966306400971	71319	61411	59851
c1y_0112201	c4y_0160101	0.4638	0.1344	3.451	6e-04	0.0752	0.0052	0.0302	0.0605	4.13699	4.80159	0.0661446419564952	71319	61700	60129
c1y_0112201	c4y_0160201	0.3752	0.1787	2.0999	0.0357	0.0635	0.0047	0.0302	0.0354	4.13699	3.33962	0.059712958474783	71319	61760	60186
c1y_0112201	c4y_0160301	0.4916	1.7608	0.2792	0.7801	0.0212	0.0051	0.0302	0.004	4.13699	0.449438	0.0183305520756441	71319	61540	59973
c1y_0112201	c4y_0170001	0.4613	0.1722	2.6781	0.0074	0.0681	0.0051	0.0302	0.0358	4.13699	3.69072	0.0620633678280195	71319	61614	60044
c1y_0112201	c4y_0180001	0.9744	0.5708	1.707	0.0878	0.0352	0.0054	0.0302	0.0066	4.13699	0.942857	0.0257596324205407	71319	61048	59493
c1y_0112201	c4y_0190001	NA	NA	NA	NA	NA	NA	0.0302	-1e-04	4.13699	-0.0140845	NA	71319	61589	60017
c1y_0112201	c4y_0200001	0.7496	0.1467	5.1087	3.2441e-07	0.1475	0.0062	0.0302	0.0431	4.13699	4.14423	0.140972566947976	71319	61610	60040
c1y_0112201	c4y_0210001	0.7796	0.151	5.1624	2.4379e-07	0.1354	0.006	0.0302	0.0417	4.13699	4.04854	0.12643606095596	71319	61560	59989
c1y_0112201	c4y_0210101	0.7572	0.1292	5.8601	4.6256e-09	0.1475	0.006	0.0302	0.0518	4.13699	4.7963	0.138652499069567	71319	61568	59997
c1y_0112201	c4y_0210401	1	0.2857	3.8633	1e-04	0.0846	0.0049	0.0302	0.0183	4.13699	2.17857	0.0690756267445973	71319	61675	60105
c1y_0112201	c4y_0220001	0.5173	0.1208	4.2822	1.8504e-05	0.2002	0.0056	0.0302	0.0566	4.13699	5.44231	0.227778364325548	71319	52611	51255
c1y_0112201	c4y_0230001	0.7184	0.131	5.4852	4.13e-08	0.0923	0.0056	0.0302	0.06	4.13699	5.45455	0.0865350945105628	71319	49932	48656
c1y_0112201	c4y_0240001	0.4801	0.5897	0.8141	0.4156	0.0532	0.005	0.0302	0.0051	4.13699	0.607143	0.0607277303046314	71319	49370	48115
c1y_0112201	c4y_0250001	0.2674	0.5318	0.5028	0.6151	0.0567	0.0048	0.0302	0.0038	4.13699	0.493506	0.0673953981081881	71319	50549	49262
c1y_0112201	c4y_0250101	0.6224	0.699	0.8904	0.3732	0.0595	0.0049	0.0302	0.0043	4.13699	0.551282	0.0596194879052605	71319	61622	60057
c1y_0112201	c4y_0250201	NA	NA	NA	NA	0.0095	0.0052	0.0302	-0.0038	4.13699	-0.575758	NA	71319	60142	58620
c1y_0112201	c4y_0250202	0.3641	0.3884	0.9374	0.3485	0.0155	0.0052	0.0302	0.0067	4.13699	0.971014	0.0124990097337413	71319	59228	57741
c1y_0112201	c4y_0250203	0.635	0.6733	0.9431	0.3456	0.0393	0.0054	0.0302	0.0045	4.13699	0.625	0.0365892534505178	71319	61699	60132
c1y_0112201	c4y_0250204	-0.0541	0.3485	-0.1553	0.8766	0.0493	0.0054	0.0302	0.0071	4.13699	1.01429	0.0562235233978967	71319	61717	60148
c1y_0112201	c4y_0250205	0.3003	0.8814	0.3407	0.7334	0.0452	0.0054	0.0302	0.0022	4.13699	0.333333	0.0483508893179329	71319	61329	59774
c1y_0112201	c4y_0250206	NA	NA	NA	NA	0.0387	0.005	0.0302	-0.0072	4.13699	-1.10769	NA	71319	61302	59756
c1y_0112201	c4y_0250207	0.5064	0.505	1.0027	0.316	0.0357	0.0046	0.0302	0.0055	4.13699	0.785714	0.0335003217112155	71319	61581	60008
c1y_0112201	c4y_0250208	0.5007	0.268	1.8682	0.0617	0.0422	0.0043	0.0302	0.0108	4.13699	1.52113	0.0397952828725486	71319	57915	56479
c1y_0112201	c4y_0250209	0.124	0.5038	0.2461	0.8056	0.0482	0.0052	0.0302	0.0037	4.13699	0.552239	0.0529810255879171	71319	61192	59641
c1y_0112201	c4y_0250210	-0.2402	0.7862	-0.3055	0.76	0.045	0.0049	0.0302	0.0021	4.13699	0.333333	0.0526192040283656	71319	61929	59991
c1y_0112201	c4y_0250211	NA	NA	NA	NA	0.0316	0.0049	0.0302	-0.0076	4.13699	-1.15152	NA	71319	61689	60117
c1y_0112201	c4y_0250212	NA	NA	NA	NA	0.0125	0.0051	0.0302	-0.0094	4.13699	-1.36232	NA	71319	62053	60113
c1y_0112201	c4y_0260001	0.3963	0.2846	1.3925	0.1638	0.0587	0.0048	0.0302	0.0102	4.13699	1.36	0.0589987842627154	71319	61695	60126
c1y_0112201	c4y_0270001	-0.1624	0.1585	-1.0248	0.3055	0.0153	0.0054	0.0302	0.031	4.13699	4.13333	0.02258942082795	71319	62078	60135
c1y_0112201	c4y_0280001	-0.2887	0.1889	-1.5289	0.1263	0.0159	0.0049	0.0302	0.0216	4.13699	3.27273	0.0256532571761421	71319	61919	59983
c1y_0112201	c4y_0290001	-0.0091	0.1084	-0.0841	0.933	-0.019	0.0052	0.0302	0.0941	4.13699	9.50505	-0.0267280531708799	71319	49042	44001
c1y_0112201	c4y_0300101	-0.0549	0.1788	-0.3068	0.759	7e-04	0.0046	0.0302	0.0224	4.13699	3.29412	0.00226569831481357	71319	59809	58749
c1y_0112201	c4y_0300201	-0.2575	0.2932	-0.8781	0.3799	3e-04	0.0047	0.0302	0.0102	4.13699	1.39726	0.00495323374459219	71319	59805	58744
c1y_0112201	c4y_0300301	-0.0436	0.1854	-0.2354	0.8139	0.0034	0.0048	0.0302	0.023	4.13699	3.15068	0.00506914267287309	71319	59634	58579
c1y_0112201	c4y_0300401	-0.2034	0.2178	-0.9339	0.3504	0.0143	0.0054	0.0302	0.021	4.13699	3	0.0215731266338857	71319	59801	58741
c1y_0112201	c4y_0300501	-0.0923	0.1955	-0.4723	0.6367	-0.0023	0.0049	0.0302	0.0208	4.13699	3.05882	-0.000251631775128539	71319	59733	58674
c1y_0112201	c4y_0300601	0.2166	0.2028	1.0679	0.2856	7e-04	0.0054	0.0302	0.0234	4.13699	3.34286	-0.00512006261005569	71319	58159	58159
c1y_0112201	c4y_0310101	-0.2589	0.1794	-1.4432	0.149	0.0147	0.0052	0.0302	0.0242	4.13699	3.36111	0.0239263154810427	71319	58174	58174
c1y_0112201	c4y_0310201	-0.0928	0.162	-0.5726	0.5669	0.0043	0.0051	0.0302	0.0318	4.13699	4.24	0.00788286143041845	71319	58136	58136
c1y_0112201	c4y_0310301	0.1001	0.2404	0.4164	0.6771	0.0092	0.0047	0.0302	0.0176	4.13699	2.14634	0.00807954951009877	71319	58088	58088
c1y_0112201	c4y_0310401b	NA	NA	NA	NA	0.0047	0.0057	0.0302	-0.0049	4.13699	-0.544444	NA	71319	58782	57347
c1y_0112201	c4y_0310501	-0.3973	0.3528	-1.1261	0.2601	0.0082	0.005	0.0302	0.0093	4.13699	1	0.0160695507873631	71319	57999	57999
c1y_0112201	c4y_0310601	-0.3223	0.6119	-0.5268	0.5984	0.0092	0.0049	0.0302	0.0044	4.13699	0.473118	0.0144653846577431	71319	56053	55406
c1y_0112201	c4y_0310901b	-0.0866	0.2628	-0.3297	0.7416	1e-04	0.0051	0.0302	0.0128	4.13699	1.52381	0.00185510106319498	71319	59324	57823
c1y_0112201	c4y_0320001	0.4031	0.2995	1.3459	0.1783	0.0115	0.0048	0.0302	0.0102	4.13699	1.36	0.00617237907319916	71319	56066	55417
c1y_0112201	c4y_0330001	-0.2127	0.2558	-0.8316	0.4056	0.0088	0.0046	0.0302	0.0128	4.13699	1.80282	0.0145392702590084	71319	56035	55386
c1y_0112201	c4y_0330002	0.2393	0.3404	0.703	0.4821	0.0116	0.0053	0.0302	0.0097	4.13699	1.12791	0.00936904120338925	71319	55716	55073
c1y_0112201	c4y_0330101	0.4051	0.4762	0.8507	0.3949	-6e-04	0.0054	0.0302	0.0055	4.13699	0.723684	-0.00601352272516683	71319	56035	55389
c1y_0112201	c4y_0330201	-0.089	0.2307	-0.386	0.6995	-0.0049	0.0054	0.0302	0.0201	4.13699	2.61039	-0.00335585496762864	71319	59091	58215
c1y_0112201	c4y_0340001	-0.6009	0.5185	-1.1588	0.2465	-2e-04	0.0055	0.0302	0.0055	4.13699	0.774648	0.0076586491229995	71319	59091	58212
c1y_0112201	c4y_0350001	0.4764	0.2982	1.5978	0.1101	0.0072	0.0053	0.0302	0.0112	4.13699	1.67164	-0.000743787375543219	71319	59032	58155
c1y_0112201	c4y_0360001	-1	2.5881	-0.5358	0.5921	-0.0267	0.0055	0.0302	0.0024	4.13699	0.32	-0.0183116642596191	71319	58926	58050
c1y_0112201	c4y_0380001	-0.0848	0.248	-0.3418	0.7325	0.008	0.0049	0.0302	0.0126	4.13699	1.7027	0.0108135882041195	71319	59006	58131
c1y_0112201	c4y_0450001	-0.179	0.2483	-0.721	0.4709	-0.0033	0.0046	0.0302	0.0126	4.13699	1.82609	-0.000216241255807267	71319	58597	57605
c1y_0112201	c4y_0460001	0.1929	0.1738	1.1098	0.2671	-0.0092	0.0052	0.0302	0.0238	4.13699	3.01266	-0.0159244701876344	71319	58615	57623
c1y_0112201	c4y_0480001	-0.0251	0.1405	-0.1787	0.8582	-0.0112	0.0049	0.0302	0.0387	4.13699	5.16	-0.0121531175713079	71319	58376	57389
c1y_0112201	c4y_0490001_1	-0.3908	0.2827	-1.3824	0.1668	0.0388	0.0053	0.0302	0.0125	4.13699	1.66667	0.0573847637491613	71319	47983	46737
c1y_0112201	c4y_0490001_2	0.2501	0.3015	0.8295	0.4068	-0.0403	0.0051	0.0302	0.0097	4.13699	1.34722	-0.0896352259347742	71319	20259	18332
c1y_0112201	c4y_0490001_3	1	4.4523	0.2314	0.817	-0.0021	0.0056	0.0302	0.0014	4.13699	0.208955	-0.011232308294609	71319	20259	18332
c1y_0112201	c4y_0500001	0.0729	0.2834	0.2571	0.7971	-0.0187	0.0049	0.0302	0.097	4.13699	1.13984	-0.0266621611939874	71319	58487	57498
c1y_0112201	c4y_0500101	0.0958	0.2016	0.4751	0.6347	-0.0186	0.0047	0.0302	0.1015	4.13699	1.31818	-0.0280583172074195	71319	58518	57527
c1y_0112201	c4y_asq_acomu	-0.1501	0.129	-1.1629	0.2449	-0.002	0.005	0.0302	0.058	4.13699	6.59091	0.00440223944927952	71319	73767	69933
c1y_0112201	c4y_asq_bgm	-0.0132	0.1302	-0.1012	0.9194	-0.0131	0.005	0.0302	0.0502	4.13699	6.12195	-0.0136213024017377	71319	73767	69933
c1y_0112201	c4y_asq_cfm	-0.0728	0.1288	-0.5656	0.5716	0.005	0.0055	0.0302	0.0527	4.13699	6.3494	0.0084419593933453	71319	73735	69900
c1y_0112201	c4y_asq_dproblem	-0.1069	0.1291	-0.8284	0.4074	0.006	0.0051	0.0302	0.0419	4.13699	5.2375	0.0104024904673626	71319	73735	69900
c1y_0112201	c4y_asq_epersonal	-0.1009	0.1743	-0.5787	0.5628	0.0058	0.0053	0.0302	0.0279	4.13699	3.44444	0.00921365255188805	71319	73735	69900
c1y_0112201	c4y_asq_total	-0.1266	0.1174	-1.0783	0.2809	4e-04	0.0051	0.0302	0.0553	4.13699	6.28409	0.0058655842265055	71319	61844	60284
c1y_0112201	c4y_bmi	0.0711	0.0716	0.9923	0.321	-0.0061	0.0056	0.0302	0.2773	4.13699	16.7048	-0.0157992108346739	71319	61849	60285
c1y_0112201	c6m_0010201_1	0.3702	0.2371	1.5616	0.1184	0.0128	0.0051	0.0302	0.0218	4.13699	1.87931	0.003966165980425	71319	69328	67360
c1y_0112201	c6m_0010201_2	-0.0291	0.2457	-0.1183	0.9058	-0.0051	0.005	0.0302	0.016	4.13699	1.64948	-0.00479505965526293	71319	69328	67360
c1y_0112201	c6m_0010201_3	-0.2376	0.55	-0.432	0.6657	0.001	0.0048	0.0302	0.0042	4.13699	0.466667	0.00378604013455445	71319	69223	67259
c1y_0112201	c6m_0010201_5	-0.1111	0.1769	-0.6281	0.53	-0.0071	0.0046	0.0302	0.0312	4.13699	2.88889	-0.00413166936400917	71319	69258	67294
c1y_0112201	c6m_0020001_1	-0.1777	0.24	-0.7406	0.459	0.078	0.0054	0.0302	0.0142	4.13699	1.97222	0.0871060804461868	71319	69212	67249
c1y_0112201	c6m_0020001_2	-0.0872	0.5029	-0.1734	0.8624	-0.0309	0.0049	0.0302	0.0029	4.13699	0.467742	-0.0319989718795483	71319	69212	67249
c1y_0112201	c6m_0020001_3	0.2998	0.2587	1.1586	0.2466	-0.0609	0.0054	0.0302	0.0132	4.13699	1.97015	-0.0711342033677397	71319	69260	67296
c1y_0112201	c6m_0040108b	NA	NA	NA	NA	-0.001	0.0055	0.0302	-0.0074	4.13699	-0.795699	NA	71319	20259	18332
c1y_0112201	c6m_0040109b	NA	NA	NA	NA	NA	NA	0.0302	3e-04	4.13699	0.0333333	NA	71319	71674	63944
c1y_0112201	c6m_0040110b	0.2268	0.2247	1.0095	0.3127	-0.0142	0.0049	0.0302	0.0225	4.13699	2.29592	-0.0224643543286599	71319	70970	63298
c1y_0112201	c6m_0040111b	0.3731	0.5412	0.6895	0.4905	-0.0092	0.0049	0.0302	0.0059	4.13699	0.641304	-0.014986537250849	71319	79712	71258
c1y_0112201	c6m_0070103_checked	0.0578	0.0711	0.8136	0.4159	-0.0125	0.005	0.0302	0.2189	4.13699	12.3672	-0.0205204191524652	71319	78115	70894
c1y_0112201	c6m_0090001b	0.0873	0.4007	0.2178	0.8276	-0.0081	0.0047	0.0302	0.0033	4.13699	0.611111	-0.0127502587349349	71319	40817	37468
c1y_0112201	c6m_0170001_1	-3e-04	0.3245	-8e-04	0.9994	0.0073	0.0051	0.0302	0.0062	4.13699	1.05085	0.00776999377508056	71319	69260	67296
c1y_0112201	c6m_0170001_2	-0.0514	0.2592	-0.1981	0.8429	-0.0074	0.0051	0.0302	0.0098	4.13699	1.66102	-0.0069839587781172	71319	69261	67298
c1y_0112201	c6m_0180001_1	-0.1144	0.1247	-0.9174	0.3589	0.0012	0.0052	0.0302	0.0403	4.13699	5.30263	0.0054364131543246	71319	69210	67247
c1y_0112201	c6m_0180001_2	0.202	0.2019	1.0004	0.3171	7e-04	0.0055	0.0302	0.0164	4.13699	2.44776	-0.00385405260453443	71319	69210	67247
c1y_0112201	c6m_0180001_3	0.2052	0.1832	1.1202	0.2626	-0.0038	0.0057	0.0302	0.0213	4.13699	3.13235	-0.0093959463234575	71319	70019	67991
c1y_0112201	c6m_0220001_1	-0.4818	0.4839	-0.9956	0.3194	0.0185	0.0047	0.0302	0.0043	4.13699	0.796296	0.0251543214007584	71319	70019	67991
c1y_0112201	c6m_0380001_1	-0.2094	0.4634	-0.4519	0.6514	0.0071	0.0049	0.0302	0.003	4.13699	0.566038	0.00953537793766523	71319	69945	67921
c1y_0112201	c6m_asq_acomu	-0.071	0.1565	-0.4536	0.6501	-0.0028	0.0051	0.0302	0.028	4.13699	4	-0.00102360196720424	71319	62841	61289
c1y_0112201	c6m_asq_bgm	-0.1339	0.1057	-1.2664	0.2054	-0.0143	0.0055	0.0302	0.0818	4.13699	10.9067	-0.00952803443390262	71319	62606	61071
c1y_0112201	c6m_asq_cfm	-0.2675	0.1351	-1.9802	0.0477	-0.0202	0.0054	0.0302	0.0476	4.13699	6.18182	-0.0125035420371741	71319	62274	60752
c1y_0112201	c6m_asq_dproblem	-0.3645	0.1328	-2.7448	0.0061	-0.0022	0.0053	0.0302	0.0617	4.13699	7.81013	0.0139729313118701	71319	62714	61175
c1y_0112201	c6m_asq_epersonal	-0.3585	0.1162	-3.0849	0.002	0.0029	0.0056	0.0302	0.0796	4.13699	9.82716	0.021911331401068	71319	77614	69062
c1y_0112201	c6m_asq_total	-0.3054	0.1151	-2.6537	0.008	-0.011	0.0057	0.0302	0.0766	4.13699	9.34146	0.00345278438541333	71319	70178	68136
c1y_0112201	c6m_bed_time	-0.3119	0.2124	-1.4684	0.142	0.0032	0.0055	0.0302	0.0177	4.13699	2.85484	0.0110005719613065	71319	61862	60286
c1y_0112201	c6m_bmi	0.0391	0.0756	0.518	0.6045	-0.0143	0.0055	0.0302	0.2613	4.13699	18.2727	-0.0227165800173117	71319	61845	60284
c1y_0112201	c6m_nap_count	-0.2773	0.1931	-1.4357	0.1511	0.01	0.0049	0.0302	0.0172	4.13699	3.07143	0.017759165958927	71319	61862	60286
c1y_0112201	c6m_night_wake_up_count	0.1847	0.1832	1.0083	0.3133	0.0133	0.0047	0.0302	0.0195	4.13699	3.36207	0.0104309833087087	71319	61862	60286
c1y_0112201	c6m_sleep_time_day	-0.0395	0.173	-0.2285	0.8193	-0.0066	0.0049	0.0302	0.0205	4.13699	3.53448	-0.00627293733626485	71319	65376	63504
c1y_0112201	c6m_sleep_time_night	-0.4896	0.2061	-2.3758	0.0175	2e-04	0.0048	0.0302	0.0187	4.13699	2.92188	0.0121472375737977	71319	65376	63504
c1y_0112201	c6m_total_sleep_time	-0.3739	0.2062	-1.8136	0.0697	-0.0077	0.005	0.0302	0.0138	4.13699	2.3	-0.000660956273934704	71319	65376	63504
c1y_0112201	c6m_wake_up_time	0.0532	0.1307	0.4074	0.6837	-0.0091	0.0046	0.0302	0.0394	4.13699	5.9697	-0.0122891860473492	71319	61862	60286
c1y_0112201	c_hospital_kikan	0.0937	0.2325	0.403	0.687	-0.0028	0.0053	0.0302	0.0146	4.13699	2.51724	-0.0059020430755697	71319	43650	41089
c1y_0112201	c_tshfpb_010	-0.0641	0.0956	-0.6707	0.5024	0.0035	0.0052	0.0302	0.1406	4.13699	6.63208	0.00876502662004902	71319	62765	61221
c1y_0112201	cd	0.0317	0.0963	0.3294	0.7418	-0.0064	0.0052	0.0302	0.072	4.13699	6	-0.00911240072150198	71319	71426	63739
c1y_0112201	childcare_facility_daycare_time_3y	0.0224	0.3549	0.0632	0.9496	0.01	0.0051	0.0302	0.0083	4.13699	0.783019	0.0106494866981279	71319	64774	62942
c1y_0112201	childcare_facility_daycare_time_4y	NA	NA	NA	NA	NA	NA	0.0302	5e-04	4.13699	0.0694444	NA	71319	64774	62942
c1y_0112201	childcare_facility_starting_age	-0.2981	0.3984	-0.7483	0.4543	-0.0085	0.0057	0.0302	0.0107	4.13699	0.972727	-0.00354813642579668	71319	73434	69632
c1y_0112201	constipation_3y	0.0707	0.1849	0.3822	0.7023	-0.0019	0.0056	0.0302	0.028	4.13699	3.94366	-0.0041585780472593	71319	69458	67482
c1y_0112201	constipation_4y	-0.2149	0.1596	-1.3462	0.1783	0.0079	0.0047	0.0302	0.0332	4.13699	4.61111	0.0155367717025509	71319	69458	67482
c1y_0112201	constipation_cum_4y	-0.2262	0.1441	-1.5694	0.1166	0.008	0.0054	0.0302	0.0485	4.13699	5.98765	0.017698015441544	71319	69458	67482
c1y_0112201	constipation_severity_3y	-0.0275	0.167	-0.1647	0.8692	-0.0055	0.0054	0.0302	0.0363	4.13699	4.65385	-0.00509359248523525	71319	80264	71319
c1y_0112201	constipation_severity_4y	-0.0915	0.1649	-0.5546	0.5792	0.0081	0.0048	0.0302	0.0324	4.13699	4.37838	0.0117998439677879	71319	79735	71288
c1y_0112201	dr0m_0020701_1	0.053	0.2572	0.2062	0.8367	2e-04	0.0049	0.0302	0.0087	4.13699	1.58182	-0.000664694753149791	71319	73809	69977
c1y_0112201	dr0m_0020701_3	0.1616	0.2152	0.7509	0.4527	0.0012	0.0049	0.0302	0.0126	4.13699	2.29091	-0.00194588051795714	71319	73304	69515
c1y_0112201	dr0m_bmi	0.1115	0.0979	1.1398	0.2544	0.0107	0.0059	0.0302	0.1436	4.13699	13.0545	0.0048775694323245	71319	61844	60284
c1y_0112201	dr1m_0040501b	-0.2459	0.2819	-0.8723	0.383	0.0027	0.0051	0.0302	0.009	4.13699	1.8	0.00984596131556709	71319	20259	18332
c1y_0112201	dr1m_bmi	0.0547	0.1029	0.5311	0.5953	0.0118	0.0054	0.0302	0.1023	4.13699	10.7684	0.0106739400790538	71319	61845	60284
c1y_0112201	egg_allergy_1hy	0.9997	0.16	6.2495	4.1181e-10	0.4485	0.0056	0.0302	0.0172	4.13699	2.6875	0.456612303565984	71319	69212	67249
c1y_0112201	egg_allergy_2y	1	0.1613	7.2325	4.7418e-13	0.4108	0.006	0.0302	0.024	4.13699	3.80952	0.408814232739753	71319	69223	67259
c1y_0112201	egg_allergy_3y	1	0.1309	7.8735	3.4497e-15	0.3508	0.0055	0.0302	0.0306	4.13699	4.56716	0.345366313354306	71319	69328	67360
c1y_0112201	egg_allergy_4y	0.8597	0.1622	5.2986	1.167e-07	0.3096	0.0059	0.0302	0.0247	4.13699	3.38356	0.307851647049487	71319	69461	67489
c1y_0112201	egg_allergy_cum_4y	1	0.1075	9.9916	1.6586e-23	0.491	0.0057	0.0302	0.0351	4.13699	4.28049	0.512183325622823	71319	64676	62867
c1y_0112201	egg_allergy_score_until_4yo	1	0.0879	11.7084	1.1549e-31	0.5401	0.0061	0.0302	0.0558	4.13699	5.58	0.545284037171736	71319	69261	67298
c1y_0112201	egg_allergy_score_until_4yo_positive	1	0.0949	10.927	8.5669e-28	0.5078	0.0059	0.0302	0.052	4.13699	5.14851	0.516384204332992	71319	67753	65828
c1y_0112201	exclusive_breastfeeding_1y	-0.2279	0.173	-1.3175	0.1877	0.0855	0.0051	0.0302	0.0262	4.13699	3.9697	0.0948860562008375	71319	70822	70822
c1y_0112201	febrile_convulsion_cum_4y	0.0124	0.113	0.1102	0.9123	0.0024	0.0051	0.0302	0.0888	4.13699	8.07273	0.00212984714256223	71319	61862	60286
c1y_0112201	feeding_type_yesterday_breast_feeding_count_1m	-0.116	0.1916	-0.6054	0.5449	0.0562	0.0052	0.0302	0.0168	4.13699	2.84746	0.0679050414500574	71319	69403	62076
c1y_0112201	feeding_type_yesterday_formula_feeding_count_1m	0.2241	0.4641	0.4829	0.6291	-0.0335	0.0052	0.0302	0.0086	4.13699	0.754386	-0.0398178648442446	71319	79780	71319
c1y_0112201	fever_count_cum_2hy	0.1905	0.1354	1.407	0.1594	0.0259	0.0049	0.0302	0.0463	4.13699	5.38372	0.0195989151467221	71319	70924	70924
c1y_0112201	fever_count_cum_2y	0.2435	0.15	1.6231	0.1046	0.0267	0.0051	0.0302	0.036	4.13699	4.44444	0.0204972469914067	71319	69458	67482
c1y_0112201	fever_over_39c_count_cum_2hy	0.2584	0.1539	1.6791	0.0931	0.0207	0.005	0.0302	0.0364	4.13699	4.08989	0.0194214153604763	71319	43468	42153
c1y_0112201	fever_over_39c_count_cum_2y	0.2966	0.156	1.9017	0.0572	0.02	0.0052	0.0302	0.0302	4.13699	3.82278	0.0122729140019176	71319	69458	67482
c1y_0112201	first_vaccination_bcg	-0.0663	0.3508	-0.1889	0.8502	-0.0037	0.0054	0.0302	0.0051	4.13699	0.822581	-0.00309104387116066	71319	69457	67481
c1y_0112201	first_vaccination_dpt	NA	NA	NA	NA	NA	NA	0.0302	0.0012	4.13699	0.193548	NA	71319	69453	67477
c1y_0112201	first_vaccination_haemophilus_b_influenzae	NA	NA	NA	NA	NA	NA	0.0302	8e-04	4.13699	0.135593	NA	71319	70826	70826
