## Supplementary Table 4 for "Genome-wide association study on longitudinal and cross-sectional traits of child health and development in a Japanese population": 322458_file06 (part 29 of 103)

Trait_ID_1	Trait_ID_2	rg	rg_SE	Z_rg	P_rg	intercept	intercept_SE	h2_1	h2_2	Z_h2_1	Z_h2_2	re	N_1	N_2	N_overlap
c1y_0112201	first_vaccination_hbv	0.2014	0.2284	0.8821	0.3777	0.004	0.0056	0.0302	0.015	4.13699	2.63158	-0.000278972365254995	71319	70826	70826
c1y_0112201	first_vaccination_pneumococcus	NA	NA	NA	NA	0.0107	0.0053	0.0302	-0.0025	4.13699	-0.403226	NA	71319	70826	70826
c1y_0112201	first_vaccination_polio	NA	NA	NA	NA	-0.0177	0.0049	0.0302	-0.0064	4.13699	-1.12281	NA	71319	70826	70826
c1y_0112201	first_vaccination_rotavirus	0.1743	0.2928	0.5953	0.5517	0.0237	0.0052	0.0302	0.0073	4.13699	1.17742	0.0216008116013546	71319	70826	70826
c1y_0112201	fish_allergy_score_until_4yo_positive	0.2984	0.3053	0.9773	0.3284	0.0972	0.005	0.0302	0.0081	4.13699	1.55769	0.10000174014722	71319	67613	65692
c1y_0112201	food_allergy_cum_4y	0.9992	0.0756	13.2142	7.2696e-40	0.6278	0.0062	0.0302	0.0458	4.13699	4.77083	0.680418986978465	71319	61862	60286
c1y_0112201	food_allergy_cum_count_until_4yo	1	0.086	11.7434	7.6358e-32	0.5319	0.006	0.0302	0.0447	4.13699	4.96667	0.558328364714618	71319	64701	62891
c1y_0112201	food_allergy_egg_feeding_status_case_combined_1yh	1	0.0813	12.326	6.5621e-35	0.5303	0.0057	0.0302	0.0402	4.13699	4.46667	0.571989029703927	71319	61264	59738
c1y_0112201	food_allergy_egg_feeding_status_case_combined_2y	1	0.106	10.0886	6.2069e-24	0.4822	0.0058	0.0302	0.0343	4.13699	4.34177	0.513406259735427	71319	61862	60286
c1y_0112201	food_allergy_egg_feeding_status_case_combined_3y	1	0.1688	6.1965	5.7745e-10	0.4013	0.0057	0.0302	0.0219	4.13699	2.60714	0.405788799038064	71319	68351	66376
c1y_0112201	food_allergy_egg_feeding_status_case_combined_4y	0.9103	0.2293	3.9708	7.1624e-05	0.3458	0.0056	0.0302	0.0133	4.13699	1.77333	0.35318926625251	71319	68351	66376
c1y_0112201	food_allergy_fish_feeding_status_case_combined_1yh	NA	NA	NA	NA	0.0441	0.0043	0.0302	-0.0077	4.13699	-1.30508	NA	71319	61156	59635
c1y_0112201	food_allergy_fish_feeding_status_case_combined_2y	0.5866	0.685	0.8563	0.3919	0.0416	0.0046	0.0302	0.0034	4.13699	0.53125	0.0405756827666057	71319	61862	60286
c1y_0112201	food_allergy_fish_feeding_status_case_combined_3y	NA	NA	NA	NA	0.0367	0.0045	0.0302	-0.0118	4.13699	-2.40816	NA	71319	68351	66376
c1y_0112201	food_allergy_fruit_feeding_status_case_combined_1yh	0.2108	0.2909	0.7247	0.4686	0.0583	0.0049	0.0302	0.0068	4.13699	1.21429	0.0627289674911372	71319	61118	59597
c1y_0112201	food_allergy_fruit_feeding_status_case_combined_2y	0.8906	6.0966	0.1461	0.8839	0.0463	0.0049	0.0302	0.002	4.13699	0.3125	0.0448173683031437	71319	61862	60286
c1y_0112201	food_allergy_fruit_feeding_status_case_combined_3y	NA	NA	NA	NA	0.0426	0.0049	0.0302	-7e-04	4.13699	-0.107692	NA	71319	68351	66376
c1y_0112201	food_allergy_milk_feeding_status_case_combined_1yh	0.5675	0.2319	2.4473	0.0144	0.3064	0.0057	0.0302	0.0113	4.13699	1.82258	0.335715753657367	71319	61195	59672
c1y_0112201	food_allergy_milk_feeding_status_case_combined_2y	0.7902	0.1938	4.0782	4.5381e-05	0.2728	0.0058	0.0302	0.0185	4.13699	2.84615	0.288930529473003	71319	61862	60286
c1y_0112201	food_allergy_milk_feeding_status_case_combined_3y	0.8798	0.3239	2.7165	0.0066	0.215	0.0054	0.0302	0.0097	4.13699	1.49231	0.215403687629569	71319	68351	66376
c1y_0112201	food_allergy_milk_feeding_status_case_combined_4y	1	0.5475	2.091	0.0365	0.1715	0.0055	0.0302	0.0075	4.13699	1.10294	0.175038505094516	71319	61862	60286
c1y_0112201	food_allergy_non_peanuts_nuts_feeding_status_case_combined_4y	0.078	0.3325	0.2345	0.8146	0.0432	0.0057	0.0302	0.0075	4.13699	0.9375	0.047318417001571	71319	61862	60286
c1y_0112201	food_allergy_nuts_feeding_status_case_combined_1yh	0.1665	0.1492	1.1161	0.2644	0.0468	0.0053	0.0302	0.0278	4.13699	3.97143	0.0481352840132501	71319	61862	60286
c1y_0112201	food_allergy_nuts_feeding_status_case_combined_2y	0.1039	0.1697	0.6125	0.5402	0.0599	0.005	0.0302	0.0206	4.13699	2.98551	0.0619910884798088	71319	68351	66376
c1y_0112201	food_allergy_nuts_feeding_status_case_combined_3y	0.1347	0.1852	0.727	0.4672	0.0629	0.0055	0.0302	0.0233	4.13699	2.94937	0.0643104813205156	71319	68351	66376
c1y_0112201	food_allergy_peanuts_feeding_status_case_combined_4y	0.2974	0.362	0.8215	0.4113	0.0534	0.0054	0.0302	0.0073	4.13699	1.01389	0.0554633712773103	71319	61862	60286
c1y_0112201	food_allergy_score_cum_count_until_4yo	0.9626	0.0809	11.8967	1.2317e-32	0.5349	0.0063	0.0302	0.064	4.13699	6.09524	0.561912870406217	71319	64718	62907
c1y_0112201	food_allergy_sesame_feeding_status_case_combined_1yh	0.4265	0.3183	1.34	0.1802	0.0186	0.0048	0.0302	0.0083	4.13699	1.22059	0.0140113841398887	71319	61862	60286
c1y_0112201	food_allergy_sesame_feeding_status_case_combined_2y	NA	NA	NA	NA	0.0191	0.0052	0.0302	-0.0116	4.13699	-2	NA	71319	68351	66376
c1y_0112201	food_allergy_sesame_feeding_status_case_combined_3y	-0.1336	0.4706	-0.2838	0.7766	0.0162	0.0046	0.0302	0.0033	4.13699	0.540984	0.0186888535282517	71319	68351	66376
c1y_0112201	food_allergy_shellfish_feeding_status_case_combined_1yh	0.2128	0.1448	1.4698	0.1416	0.0392	0.0051	0.0302	0.0297	4.13699	4.30435	0.0382049195643195	71319	61089	59572
c1y_0112201	food_allergy_shellfish_feeding_status_case_combined_2y	0.4445	0.2649	1.6778	0.0934	0.0349	0.0056	0.0302	0.0117	4.13699	1.82812	0.0307423881598408	71319	61862	60286
c1y_0112201	food_allergy_shellfish_feeding_status_case_combined_3y	1	2.6483	0.6406	0.5218	0.0275	0.0048	0.0302	0.0023	4.13699	0.338235	0.0150323990667816	71319	68351	66376
c1y_0112201	food_allergy_shellfish_feeding_status_case_combined_4y	0.258	0.1737	1.4852	0.1375	0.0373	0.0051	0.0302	0.0249	4.13699	3.32	0.0349857433523539	71319	61862	60286
c1y_0112201	food_allergy_soba_feeding_status_case_combined_1yh	0.1314	0.1645	0.7989	0.4244	0.0558	0.0054	0.0302	0.0249	4.13699	3.95238	0.0595163909871746	71319	61862	60286
c1y_0112201	food_allergy_soba_feeding_status_case_combined_2y	0.4364	0.2143	2.0362	0.0417	0.0644	0.005	0.0302	0.0143	4.13699	2.2	0.0632966243909105	71319	61862	60286
c1y_0112201	food_allergy_soba_feeding_status_case_combined_3y	0.4384	0.4206	1.0424	0.2972	0.0722	0.0051	0.0302	0.0059	4.13699	0.819444	0.0713873136469097	71319	68351	66376
c1y_0112201	food_allergy_soba_feeding_status_case_combined_4y	0.064	0.2846	0.2248	0.8222	0.0763	0.0051	0.0302	0.0094	4.13699	1.32394	0.0846692458509512	71319	61862	60286
c1y_0112201	food_allergy_wheat_feeding_status_case_combined_1yh	0.8943	0.3112	2.8732	0.0041	0.2124	0.0049	0.0302	0.008	4.13699	1.45455	0.225757803782311	71319	61095	59577
c1y_0112201	fruit_allergy_score_until_4yo_positive	0.4144	0.2225	1.8626	0.0625	0.0777	0.0047	0.0302	0.0137	4.13699	2.20968	0.0753191303022866	71319	67669	65753
c1y_0112201	ft1b_0080001	0.6884	0.1823	3.7758	2e-04	0.0416	0.0055	0.0302	0.0438	4.13699	3.68067	0.022542767949516	71319	59039	57747
c1y_0112201	ft1b_0400001	-0.002	0.1673	-0.012	0.9904	0.002	0.0049	0.0302	0.0545	4.13699	4.12879	0.00243179010435869	71319	59039	57744
c1y_0112201	ft1b_0410001	-0.0762	0.1482	-0.5139	0.6073	0.0029	0.0049	0.0302	0.0599	4.13699	3.94079	0.00680997326440611	71319	58931	57645
c1y_0112201	ft1b_0420001	-0.1826	0.1653	-1.1045	0.2694	0.0038	0.0047	0.0302	0.0544	4.13699	3.62667	0.0121852238972689	71319	59117	57817
c1y_0112201	ft1b_0430001	0.1144	0.1615	0.7081	0.4789	-0.0152	0.0056	0.0302	0.0461	4.13699	3.17931	-0.0212198685870563	71319	79056	70710
c1y_0112201	ft1b_0440001	-0.0449	0.1622	-0.2772	0.7817	0.0135	0.0047	0.0302	0.053	4.13699	4.24	0.0168335896992068	71319	79056	70710
c1y_0112201	ft1b_0450001	0.2001	0.1631	1.2267	0.2199	-0.0091	0.0051	0.0302	0.0486	4.13699	4.58491	-0.0179731068056248	71319	77807	70626
c1y_0112201	ft1b_0460001	0.1019	0.1536	0.6638	0.5068	-0.0096	0.0051	0.0302	0.0516	4.13699	4.96154	-0.014752360900123	71319	77807	70626
c1y_0112201	ft1b_0470001b	NA	NA	NA	NA	0.0259	0.0047	0.0302	-0.0046	4.13699	-0.479167	NA	71319	70178	68136
c1y_0112201	ft1b_0480001	-0.1154	0.1656	-0.6966	0.486	-0.0034	0.0055	0.0302	0.0568	4.13699	3.44242	0.00124777234339165	71319	77807	70626
c1y_0112201	gastroenteritis_cum_2y	-0.0374	0.2564	-0.1459	0.884	0.0079	0.0046	0.0302	0.0158	4.13699	2.07895	0.00984756967807894	71319	59836	58619
c1y_0112201	hand_foot_and_mouth_disease_cum_2y	NA	NA	NA	NA	0.0137	0.0051	0.0302	-6e-04	4.13699	-0.0810811	NA	71319	69837	66379
c1y_0112201	hba1c_ngsp_early	-0.1185	0.1278	-0.9273	0.3538	-0.0076	0.0052	0.0302	0.0558	4.13699	6.2	-0.00344163796890089	71319	76816	68955
c1y_0112201	herpangina_cum_2y	0.0377	0.2907	0.1295	0.8969	0.0112	0.0055	0.0302	0.0091	4.13699	1.26389	0.011509672087109	71319	69837	66379
c1y_0112201	hg	-0.0592	0.1124	-0.5266	0.5985	0.004	0.0052	0.0302	0.078	4.13699	1.93069	0.00777528064068264	71319	71426	63739
c1y_0112201	hsv_infection_cum_2y	1	1.4511	0.7766	0.4374	0.0084	0.0048	0.0302	0.0026	4.13699	0.472727	-0.00107244864953762	71319	69837	66379
c1y_0112201	influenza_viral_infections_cum_4y	0.0618	0.1755	0.3521	0.7248	0.0136	0.0051	0.0302	0.0286	4.13699	3.91781	0.012631392063756	71319	74494	70423
c1y_0112201	intellectual_and_developmental_disability_including_language_delay_cum_4y	NA	NA	NA	NA	NA	NA	0.0302	2e-04	4.13699	0.030303	NA	71319	55299	54024
c1y_0112201	isacc_modified_current_runny_nose_autumn_2y	-0.2861	1.1762	-0.2433	0.8078	0.0269	0.0048	0.0302	0.0014	4.13699	0.237288	0.0308462485443273	71319	79507	71086
c1y_0112201	isacc_modified_current_runny_nose_autumn_3y	0.4974	0.6232	0.7982	0.4248	0.0403	0.0048	0.0302	0.0039	4.13699	0.590909	0.0378745167859991	71319	79780	71319
c1y_0112201	isacc_modified_current_runny_nose_autumn_4y	NA	NA	NA	NA	0.053	0.005	0.0302	-0.0066	4.13699	-1.06452	NA	71319	79295	70904
c1y_0112201	isacc_modified_current_runny_nose_nonpollen_season_2y	NA	NA	NA	NA	NA	NA	0.0302	5e-04	4.13699	0.0746269	NA	71319	78297	70034
c1y_0112201	isacc_modified_current_runny_nose_nonpollen_season_3y	NA	NA	NA	NA	0.0413	0.0052	0.0302	-0.0024	4.13699	-0.393443	NA	71319	78831	70488
c1y_0112201	isacc_modified_current_runny_nose_nonpollen_season_4y	NA	NA	NA	NA	NA	NA	0.0302	0.001	4.13699	0.149254	NA	71319	77649	69679
c1y_0112201	isacc_modified_current_runny_nose_pollen_season_2y	NA	NA	NA	NA	NA	NA	0.0302	6e-04	4.13699	0.0983607	NA	71319	79348	70958
c1y_0112201	isacc_modified_current_runny_nose_pollen_season_3y	0.2242	0.3748	0.5981	0.5498	0.0462	0.0052	0.0302	0.0055	4.13699	0.833333	0.0470391359412398	71319	79011	70654
c1y_0112201	isacc_modified_current_runny_nose_pollen_season_4y	0.0432	0.2975	0.1454	0.8844	0.0474	0.0049	0.0302	0.0103	4.13699	1.43056	0.05071315924409	71319	78192	70168
c1y_0112201	isacc_modified_current_runny_nose_spring_2y	0.0537	0.6191	0.0867	0.9309	0.0281	0.0049	0.0302	0.0019	4.13699	0.301587	0.0297945900587004	71319	79780	71319
c1y_0112201	isacc_modified_current_runny_nose_spring_3y	0.5655	0.8383	0.6746	0.4999	0.0454	0.0054	0.0302	0.0027	4.13699	0.428571	0.0438806622364388	71319	78943	70586
c1y_0112201	isacc_modified_current_runny_nose_spring_4y	0.228	0.3104	0.7343	0.4628	0.0503	0.0053	0.0302	0.0091	4.13699	1.28169	0.0504138712352091	71319	79780	71319
c1y_0112201	isacc_modified_current_runny_nose_summer_2y	NA	NA	NA	NA	0.0273	0.0054	0.0302	-7e-04	4.13699	-0.118644	NA	71319	79735	71288
c1y_0112201	isacc_modified_current_runny_nose_summer_3y	1	1.8495	0.6336	0.5264	0.0314	0.005	0.0302	0.0024	4.13699	0.358209	0.0238109402841267	71319	78788	70479
c1y_0112201	isacc_modified_current_runny_nose_summer_4y	NA	NA	NA	NA	0.0503	0.0045	0.0302	-3e-04	4.13699	-0.0379747	NA	71319	79780	71319
c1y_0112201	isacc_modified_current_runny_nose_winter_2y	-0.2652	0.4436	-0.5979	0.5499	0.0231	0.005	0.0302	0.0049	4.13699	0.742424	0.0282056268664086	71319	79419	71011
c1y_0112201	isacc_modified_current_runny_nose_winter_3y	NA	NA	NA	NA	0.0248	0.0052	0.0302	-9e-04	4.13699	-0.160714	NA	71319	79780	71319
c1y_0112201	isacc_modified_current_runny_nose_winter_4y	NA	NA	NA	NA	0.0178	0.0051	0.0302	-0.0038	4.13699	-0.535211	NA	71319	79780	71319
c1y_0112201	kawasaki_disease_cum_4y	NA	NA	NA	NA	-0.0021	0.0048	0.0302	-6e-04	4.13699	-0.0967742	NA	71319	61862	60286
c1y_0112201	length_of_labor	-0.1946	0.1411	-1.3793	0.1678	0.0247	0.0048	0.0302	0.0336	4.13699	4.73239	0.0339543473245837	71319	64774	62942
c1y_0112201	low_birth_weight	0.1006	0.1567	0.6423	0.5207	-0.0103	0.0051	0.0302	0.0312	4.13699	4.8	-0.0142296886029184	71319	73434	69632
c1y_0112201	lower_respiratory_tract_infection_cum_2y	0.272	0.2332	1.1665	0.2434	0.0195	0.0051	0.0302	0.0186	4.13699	2.58333	0.0154475715003036	71319	61679	60107
c1y_0112201	m0mb_0410001	-0.0253	0.1343	-0.1882	0.8508	0.0033	0.0056	0.0302	0.0693	4.13699	6.41667	0.00506842312998591	71319	60884	59449
c1y_0112201	m0mb_0420001	0.0104	0.1294	0.0801	0.9362	0.0015	0.0056	0.0302	0.0712	4.13699	6.47273	0.00124448070771186	71319	60838	59401
c1y_0112201	m0mb_0430001	-0.0122	0.1187	-0.1026	0.9183	-0.0089	0.0053	0.0302	0.062	4.13699	4.46043	-0.00979609050415025	71319	60809	59376
c1y_0112201	m0mb_0450001	-0.3583	0.1994	-1.7972	0.0723	0.0079	0.0055	0.0302	0.0209	4.13699	3.16667	0.0182448298906317	71319	60590	59169
c1y_0112201	m0mb_0460001	-0.3535	0.2062	-1.7143	0.0865	0.0058	0.0054	0.0302	0.0224	4.13699	3.5	0.0160495633559888	71319	60807	59373
c1y_0112201	m0mb_0480001	-0.0058	0.1329	-0.0435	0.9653	-0.0032	0.0054	0.0302	0.0638	4.13699	6.44444	-0.00351408442444857	71319	58807	57518
c1y_0112201	m1m_0030001_1	NA	NA	NA	NA	NA	NA	0.0302	0.0011	4.13699	0.186441	NA	71319	71266	71266
c1y_0112201	m1m_0030001_2	-0.0957	0.2743	-0.3488	0.7272	0.0018	0.0051	0.0302	0.0098	4.13699	1.46269	0.00351758135343355	71319	71266	71266
c1y_0112201	m1m_0030001_3	NA	NA	NA	NA	-0.0065	0.0048	0.0302	-0.0104	4.13699	-1.92593	NA	71319	70924	70924
c1y_0112201	m1m_0040001_1	-0.1651	0.1984	-0.8322	0.4053	-0.0101	0.005	0.0302	0.0166	4.13699	2.72131	-0.00658572999283167	71319	70924	70924
c1y_0112201	m1m_0040001_2	-0.0258	0.5494	-0.047	0.9625	0.0088	0.0052	0.0302	0.0022	4.13699	0.431373	0.00917374039426857	71319	71094	71094
c1y_0112201	m1m_0040001_4	0.1029	0.2177	0.4727	0.6364	0.0123	0.0053	0.0302	0.0173	4.13699	2.74603	0.0102101316660141	71319	71094	71094
c1y_0112201	m1m_0040001_6	NA	NA	NA	NA	-0.0129	0.0051	0.0302	-0.0088	4.13699	-1.76	NA	71319	71026	71026
c1y_0112201	m1m_0250001_1	-0.1092	0.2199	-0.4966	0.6194	-0.0044	0.0055	0.0302	0.0132	4.13699	2.09524	-0.0022783055316021	71319	71026	71026
c1y_0112201	m1m_0250001_2	0.1652	0.2534	0.652	0.5144	0.0024	0.0056	0.0302	0.0101	4.13699	1.60317	-0.000490145039047623	71319	71026	71026
c1y_0112201	m1m_0250001_3	-0.4058	0.6458	-0.6283	0.5298	0.0013	0.0052	0.0302	0.0035	4.13699	0.603448	0.00562307086511503	71319	69461	67489
c1y_0112201	m1m_0260001_1	0.2004	0.2851	0.7032	0.482	-0.0073	0.005	0.0302	0.0079	4.13699	1.36207	-0.0109171752294984	71319	69461	67489
c1y_0112201	m1m_0260001_2	-0.5145	0.4183	-1.23	0.2187	0.0156	0.0054	0.0302	0.0055	4.13699	0.901639	0.0233180484693047	71319	69461	67489
c1y_0112201	m1m_bed_time	NA	NA	NA	NA	NA	NA	0.0302	2e-04	4.13699	0.0350877	NA	71319	79660	71215
c1y_0112201	m1m_nap_count	-0.0302	0.1445	-0.2091	0.8344	0.0149	0.0049	0.0302	0.0286	4.13699	4.4	0.0244407604226938	71319	31989	31167
c1y_0112201	m1m_night_wake_up_count	-0.0827	0.1636	-0.5053	0.6134	0.0059	0.0049	0.0302	0.0238	4.13699	3.83871	0.00869304664738461	71319	79753	71296
c1y_0112201	m1m_sleep_time_day	-0.3122	0.1427	-2.1883	0.0286	-0.0034	0.005	0.0302	0.0395	4.13699	6.69492	0.00729097579318563	71319	61862	60286
c1y_0112201	m1m_sleep_time_night	-0.1566	0.2065	-0.7588	0.448	0.0039	0.0047	0.0302	0.0141	4.13699	2.2381	0.00776780823921054	71319	71547	63838
c1y_0112201	m1m_total_sleep_time	-0.3057	0.1657	-1.8451	0.065	-6e-04	0.0049	0.0302	0.028	4.13699	4.66667	0.00847506895455561	71319	61862	60286
c1y_0112201	m1m_wake_up_time	0.0639	0.1987	0.3218	0.7476	0.0046	0.0051	0.0302	0.0249	4.13699	3.19231	0.00326861171616148	71319	77493	69354
c1y_0112201	mbpfas0001b	0.1136	0.4028	0.2821	0.7779	-0.0084	0.0049	0.0302	0.0136	4.13699	0.660194	-0.0119563288274345	71319	60039	58526
c1y_0112201	mbpfas0007	0.789	1.7582	0.4488	0.6536	-0.0027	0.0048	0.0302	0.0067	4.13699	0.345361	-0.0145154167847979	71319	71426	63739
c1y_0112201	mbpfas0009	0.0742	0.2103	0.3527	0.7243	-0.0014	0.0056	0.0302	0.054	4.13699	2.45455	-0.0047650581460493	71319	71426	63739
c1y_0112201	mbpfas0013	0.2657	0.2103	1.2631	0.2065	0.0034	0.0051	0.0302	0.0495	4.13699	2.25	-0.00673451583251656	71319	71426	63739
c1y_0112201	mbpfas0017	0.0612	0.1939	0.3153	0.7525	0.0106	0.0047	0.0302	0.0561	4.13699	2.55	0.00977298567455989	71319	71426	63739
c1y_0112201	mbpfas0021	0.1021	0.3634	0.2809	0.7788	0.01	0.0047	0.0302	0.0148	4.13699	0.714976	0.0092474228837088	71319	71426	63739
c1y_0112201	mbpfas0025	NA	NA	NA	NA	0.0085	0.0049	0.0302	-0.001	4.13699	-0.046729	NA	71319	71426	63739
c1y_0112201	mbpfas0029	0.2693	0.2716	0.9914	0.3215	0.0048	0.0048	0.0302	0.0334	4.13699	1.63725	-0.0032824234600542	71319	71426	63739
c1y_0112201	mbpfas0039b	NA	NA	NA	NA	NA	NA	0.0302	0.0042	4.13699	0.214286	NA	71319	59184	57762
c1y_0112201	mbpfas0041	NA	NA	NA	NA	NA	NA	0.0302	0.0047	4.13699	0.20524	NA	71319	71648	63921
c1y_0112201	mbpfas0045	NA	NA	NA	NA	-6e-04	0.0046	0.0302	-0.008	4.13699	-0.451977	NA	71319	71648	63921
c1y_0112201	mbpfas0047	0.151	0.2062	0.7324	0.4639	0.0096	0.0051	0.0302	0.0515	4.13699	2.48792	0.00498463450986437	71319	71648	63921
c1y_0112201	mbpfas0053b	0.5452	0.3688	1.4785	0.1393	-0.0079	0.0046	0.0302	0.0222	4.13699	1.21978	-0.0234714671388521	71319	61291	59764
c1y_0112201	mbpfas0067b	0.4071	0.296	1.3751	0.1691	-0.0018	0.005	0.0302	0.0296	4.13699	1.5914	-0.0145490162597651	71319	64843	63021
c1y_0112201	mbpfas0073	0.302	0.1886	1.6015	0.1093	-0.004	0.0048	0.0302	0.0626	4.13699	2.69828	-0.0184634676462615	71319	71648	63921
c1y_0112201	milk_allergy_1hy	0.8785	0.1977	4.4446	8.8044e-06	0.3365	0.0054	0.0302	0.0138	4.13699	2.15625	0.341010324324958	71319	69260	67296
c1y_0112201	milk_allergy_2y	1	0.2803	3.5749	4e-04	0.3023	0.0055	0.0302	0.0113	4.13699	1.79365	0.303521631643193	71319	69258	67294
c1y_0112201	milk_allergy_3y	1	3.6796	0.5106	0.6096	0.2689	0.0054	0.0302	0.0017	4.13699	0.288136	0.271650047791509	71319	69297	67333
c1y_0112201	milk_allergy_cum_4y	1	0.1861	5.6124	1.996e-08	0.3608	0.0055	0.0302	0.0203	4.13699	3.02985	0.373320133384709	71319	64687	62878
c1y_0112201	milk_allergy_score_until_4yo	1	0.1371	7.4843	7.1941e-14	0.3792	0.0062	0.0302	0.0317	4.13699	4.28378	0.376071122406286	71319	69210	67247
c1y_0112201	milk_allergy_score_until_4yo_positive	1	0.1424	7.2588	3.904e-13	0.3591	0.0059	0.0302	0.0309	4.13699	4.06579	0.358724349298392	71319	67701	65779
c1y_0112201	mn	0.0264	0.1042	0.2528	0.8004	-0.0074	0.0057	0.0302	0.0781	4.13699	4.91195	-0.0101194023573323	71319	71426	63739
c1y_0112201	mt1b_0020001	0.3672	0.1524	2.4086	0.016	0.0522	0.0057	0.0302	0.0349	4.13699	4.30864	0.0480175724134747	71319	71648	63921
c1y_0112201	mt1b_0020101	0.3657	0.1567	2.3333	0.0196	0.0518	0.0058	0.0302	0.0332	4.13699	4.25641	0.0478660137062941	71319	71648	63921
c1y_0112201	mt1b_0030001	0.1291	0.1556	0.8295	0.4068	0.0387	0.0046	0.0302	0.0286	4.13699	3.575	0.0406803679961098	71319	71648	63921
c1y_0112201	mt1b_0030101	0.1216	0.1535	0.7923	0.4282	0.0387	0.0047	0.0302	0.0294	4.13699	3.58537	0.0408712235418607	71319	71653	63926
c1y_0112201	mt1b_0040001b	0.4399	0.2346	1.8749	0.0608	0.0062	0.0053	0.0302	0.015	4.13699	2.58621	-0.00273079705687385	71319	64763	62949
c1y_0112201	mt1b_0040101b	0.444	0.2459	1.8058	0.0709	0.0062	0.0053	0.0302	0.0141	4.13699	2.35	-0.00270040110929478	71319	68351	66376
c1y_0112201	mt1b_0050001	0.5585	0.165	3.3844	7e-04	0.0356	0.0051	0.0302	0.0302	4.13699	4.50746	0.0236595526906358	71319	71648	63921
c1y_0112201	mt1b_0050101	0.5757	0.1693	3.4005	7e-04	0.0332	0.0051	0.0302	0.03	4.13699	4.34783	0.0204477245009399	71319	71479	63789
c1y_0112201	mt1b_0060001	0.182	0.1839	0.9896	0.3224	0.0307	0.0056	0.0302	0.02	4.13699	2.85714	0.0306596503335897	71319	71475	63787
c1y_0112201	mt1b_0060101	0.1092	0.1864	0.5857	0.5581	0.0325	0.0056	0.0302	0.0191	4.13699	2.72857	0.0330509371234314	71319	78277	69662
c1y_0112201	mt1b_0080001	0.4134	0.1289	3.2069	0.0013	0.053	0.006	0.0302	0.0576	4.13699	6.32967	0.0414267633084995	71319	78277	69662
c1y_0112201	mt1b_0100101	0.1965	0.1151	1.7067	0.0879	-0.0027	0.0053	0.0302	0.0571	4.13699	3.48171	-0.0115615682852715	71319	78277	69662
c1y_0112201	mt1b_0100201	-0.0197	0.1294	-0.1521	0.8791	0.0025	0.0051	0.0302	0.055	4.13699	6.11111	0.00363963488916027	71319	78277	69662
c1y_0112201	mt1b_0100301	0.0641	0.1467	0.4368	0.6623	-0.0018	0.0051	0.0302	0.034	4.13699	4.72222	-0.00411677632036847	71319	78277	69662
c1y_0112201	mt1b_0100401	0.0225	0.1411	0.1596	0.8732	-2.5969e-05	0.0051	0.0302	0.039	4.13699	5.34247	-0.00082871483813944	71319	78277	69662
c1y_0112201	mt1b_0100501	0.0384	0.1186	0.3239	0.746	-0.0065	0.0054	0.0302	0.0606	4.13699	5.66355	-0.00902545995668032	71319	78270	69657
c1y_0112201	mt1b_0100601	0.0373	0.1122	0.3327	0.7394	-0.0085	0.0051	0.0302	0.0596	4.13699	5.51852	-0.0111907415111394	71319	78466	69840
c1y_0112201	mt1b_0100701	0.1128	0.1323	0.8524	0.394	-0.0059	0.0054	0.0302	0.0456	4.13699	5.92208	-0.010919778125493	71319	78466	69840
c1y_0112201	mt1b_0100801	-0.0162	0.0912	-0.1772	0.8593	-0.0103	0.0051	0.0302	0.0914	4.13699	7.87931	-0.0107038282582891	71319	79705	71253
c1y_0112201	mt1b_0200101	0.0556	0.1096	0.5069	0.6122	-0.0073	0.0048	0.0302	0.0567	4.13699	5.0177	-0.0104815432273965	71319	79705	71253
c1y_0112201	mt1b_0200201	-0.1146	0.1128	-1.016	0.3096	8.066e-05	0.0051	0.0302	0.0537	4.13699	4.92661	0.00490657108245089	71319	79705	71253
c1y_0112201	mt1b_0200301	-0.0649	0.1257	-0.5166	0.6055	0.0011	0.0054	0.0302	0.0432	4.13699	4.69565	0.00364186293875088	71319	79705	71253
c1y_0112201	mt1b_0200401	0.2496	0.121	2.0629	0.0391	0.0325	0.0049	0.0302	0.0552	4.13699	5.52	0.02527998005398	71319	79705	71253
c1y_0112201	mt1b_0200501	-0.2167	0.1992	-1.088	0.2766	0.01	0.0053	0.0302	0.026	4.13699	1.9697	0.0171351571274493	71319	79705	71253
c1y_0112201	mt1b_0400001	-0.0424	0.1229	-0.3453	0.7299	-0.0066	0.0051	0.0302	0.0725	4.13699	6.90476	-0.00532153140528774	71319	79449	70660
c1y_0112201	mt1b_0410001	0.0466	0.1325	0.3517	0.725	-0.0111	0.0051	0.0302	0.0631	4.13699	6.8587	-0.0145394422493905	71319	79449	70660
c1y_0112201	mt1b_0420001	0.0848	0.1458	0.5813	0.5611	-0.011	0.0052	0.0302	0.0587	4.13699	6.52222	-0.0160017238454418	71319	79449	70660
c1y_0112201	mt1b_0430001	-0.0743	0.1275	-0.5828	0.56	-0.0054	0.0054	0.0302	0.058	4.13699	4.87395	-0.00276525145913084	71319	79449	70660
c1y_0112201	mt1b_0440001	0.1766	0.174	1.0149	0.3101	-0.0161	0.0052	0.0302	0.0611	4.13699	6.17172	-0.0259240914556155	71319	79449	70660
c1y_0112201	mt1b_0450001	0.0719	0.1507	0.4773	0.6331	-0.0011	0.0048	0.0302	0.029	4.13699	4.14286	-0.00340028525344148	71319	79449	70660
c1y_0112201	mt1b_0460001	0.0457	0.1429	0.3199	0.749	-0.0034	0.0048	0.0302	0.0312	4.13699	4.52174	-0.0064979288004031	71319	40824	37474
c1y_0112201	mt1b_0470001	NA	NA	NA	NA	0.0196	0.005	0.0302	-0.0051	4.13699	-0.87931	NA	71319	40817	37468
c1y_0112201	mt1b_0480001	0.1208	0.1435	0.8416	0.4	-0.0194	0.0053	0.0302	0.0615	4.13699	5.6422	-0.0347393122313003	71319	40817	37468
c1y_0112201	mt1u_0010001	-0.1032	0.2043	-0.5051	0.6135	0.0086	0.0052	0.0302	0.0165	4.13699	2.79661	0.0150392276510506	71319	40817	37468
c1y_0112201	mt1u_0020001	-0.0809	0.2181	-0.371	0.7107	0.0098	0.0047	0.0302	0.013	4.13699	2.13115	0.016062526508405	71319	40817	37468
c1y_0112201	mt2b_0410001	0.0534	0.1165	0.4581	0.6469	-0.0068	0.0053	0.0302	0.0775	4.13699	6.73913	-0.0130838607526266	71319	40817	37468
c1y_0112201	mt2b_0420001	0.1475	0.1253	1.1776	0.239	-0.0111	0.0053	0.0302	0.0791	4.13699	6.76068	-0.024542139384706	71319	40817	37468
c1y_0112201	mt2b_0430001	0.0812	0.1022	0.7942	0.4271	-0.0156	0.0047	0.0302	0.0853	4.13699	5.29814	-0.0282267734695111	71319	40817	37468
c1y_0112201	mt2b_0450001	-0.034	0.1256	-0.2705	0.7867	-0.0096	0.0058	0.0302	0.0514	4.13699	6.425	-0.0130162656170631	71319	40817	37468
c1y_0112201	mt2b_0460001	-0.0673	0.1327	-0.5068	0.6123	-0.0104	0.0053	0.0302	0.0452	4.13699	5.38095	-0.00936614467773663	71319	60244	59282
c1y_0112201	mt2b_0480001	0.0785	0.1189	0.6602	0.5091	-0.0194	0.005	0.0302	0.0758	4.13699	5.57353	-0.026768633074301	71319	59758	58670
c1y_0112201	mt2b_0490001	-0.1407	0.1511	-0.9309	0.3519	0.0088	0.0049	0.0302	0.0271	4.13699	3.56579	0.0142625143936584	71319	59541	58344
c1y_0112201	mt2u_0010001	0.0321	0.1738	0.1849	0.8533	0.0057	0.0052	0.0302	0.0227	4.13699	3.72131	0.00529277929209479	71319	71842	68078
c1y_0112201	mt2u_0020001	0.0429	0.1713	0.2503	0.8024	0.0037	0.005	0.0302	0.0228	4.13699	3.8	0.00401883886133451	71319	39019	38742
c1y_0112201	mumps_cum_4y	0.7369	0.8146	0.9046	0.3657	-0.002	0.0048	0.0302	0.0044	4.13699	0.594595	-0.0107514613439161	71319	74494	70423
c1y_0112201	mycotic_or_fungal_infection_cum_2y	0.7201	0.5348	1.3466	0.1781	-2e-04	0.005	0.0302	0.0053	4.13699	0.929825	-0.00949220782120911	71319	69837	66379
c1y_0112201	nuts_allergy_score_until_4yo_positive	1	0.4111	2.6147	0.0089	0.1527	0.0056	0.0302	0.0098	4.13699	1.44118	0.149375075022023	71319	64752	62940
c1y_0112201	otitis_media_cum_2y	0.0783	0.1756	0.4462	0.6555	0.0065	0.0052	0.0302	0.0243	4.13699	3.68182	0.00485781313622222	71319	68056	66142
c1y_0112201	out_of_night_diapers_age_4y	0.147	0.2309	0.6367	0.5243	-0.0117	0.0048	0.0302	0.0304	4.13699	2.15603	-0.0175070194470905	71319	77194	69325
c1y_0112201	participant_reported_food_allergy_cum_4y	1	0.0856	11.9912	3.95e-33	0.5293	0.006	0.0302	0.0429	4.13699	4.71429	0.555341583779389	71319	64642	62832
c1y_0112201	pb	0.0584	0.1305	0.448	0.6541	-0.0049	0.0056	0.0302	0.0508	4.13699	6.51282	-0.00809406620214236	71319	71685	63953
c1y_0112201	peanuts_allergy_score_4yo_positive	0.944	3.4179	0.2762	0.7824	0.1279	0.0056	0.0302	0.0018	4.13699	0.28125	0.13322060275436	71319	64819	62999
c1y_0112201	premature_birth	0.2522	0.2617	0.9635	0.3353	-0.0088	0.0051	0.0302	0.0091	4.13699	1.56897	-0.0135946718162943	71319	73434	69632
c1y_0112201	psychomotor_developmental_delay_cum_4y	NA	NA	NA	NA	0.0045	0.0053	0.0302	-0.0018	4.13699	-0.295082	NA	71319	64469	57803
c1y_0112201	roseola_infantum_cum_2y	-0.0206	0.243	-0.0848	0.9324	-0.0056	0.0056	0.0302	0.0126	4.13699	2	-0.00567371581286941	71319	69837	66379
c1y_0112201	rsv_infection_cum_2y	0.1673	0.1496	1.1187	0.2633	0.0124	0.0055	0.0302	0.0361	4.13699	5.30882	0.00792234163545021	71319	69837	66379
c1y_0112201	sccon003	0.1728	0.1095	1.578	0.1146	-0.0326	0.0059	0.0302	0.0704	4.13699	8.38095	-0.0468378433800637	71319	71426	63739
c1y_0112201	sccon005	0.0428	0.1694	0.2525	0.8006	0.0033	0.0056	0.0302	0.0252	4.13699	3.76119	0.00258613570172735	71319	71426	63739
c1y_0112201	se	0.0144	0.101	0.1425	0.8867	-0.0037	0.0056	0.0302	0.0628	4.13699	1.82558	-0.00500359495727625	71319	71426	63739
c1y_0112201	shellfish_allergy_score_until_4yo_positive	1	1.5722	0.8091	0.4185	0.0884	0.0052	0.0302	0.0027	4.13699	0.442623	0.0832830516379275	71319	67682	65763
c1y_0112201	soba_allergy_score_until_4yo_positive	0.3262	0.2697	1.2098	0.2264	0.1113	0.0051	0.0302	0.0105	4.13699	1.75	0.114126685486645	71319	67658	65739
c1y_0112201	soybean_allergy_score_until_4yo_positive	0.8215	0.4077	2.0148	0.0439	0.1783	0.005	0.0302	0.0084	4.13699	1.29231	0.178775298971074	71319	67658	65741
c1y_0112201	streptococcus_pyogenes_cum_4y	0.1801	0.3385	0.5319	0.5948	0.0198	0.0051	0.0302	0.0062	4.13699	0.984127	0.0183645678507217	71319	74494	70423
c1y_0112201	ucbb_0080001b	0.1595	0.1473	1.0828	0.2789	0.0091	0.005	0.0302	0.029	4.13699	4.83333	0.00499982493982837	71319	68351	66376
c1y_0112201	ucbb_0410001	0.0486	0.0683	0.711	0.4771	6e-04	0.0065	0.0302	0.3582	4.13699	8.3109	-0.00551830519570048	71319	53035	52625
c1y_0112201	ucbb_0420001	0.0519	0.0693	0.7486	0.4541	3e-04	0.0063	0.0302	0.3484	4.13699	7.81166	-0.00627891894489453	71319	60896	59492
c1y_0112201	ucbb_0430001	-0.055	0.0655	-0.8392	0.4014	-0.0049	0.0061	0.0302	0.2981	4.13699	4.26466	-0.000210276007625058	71319	61740	60302
c1y_0112201	ucbb_0450001	-0.1277	0.1049	-1.2165	0.2238	0.007	0.0062	0.0302	0.0986	4.13699	10.9556	0.0158935965640689	71319	58965	57521
c1y_0112201	ucbb_0460001	-0.1736	0.0936	-1.8553	0.0636	0.0086	0.0061	0.0302	0.0956	4.13699	10.5055	0.0202762166277047	71319	59497	57984
c1y_0112201	ucbb_0480001	0.0064	0.0695	0.0922	0.9265	0.0036	0.0068	0.0302	0.3442	4.13699	7.23109	0.00405412943323218	71319	76319	68353
c1y_0112201	upper_respiratory_tract_infection_cum_2y	0.0258	0.2181	0.1182	0.9059	0.0342	0.0054	0.0302	0.018	4.13699	2.64706	0.0371319967569116	71319	65116	63267
c1y_0112201	urinary_tract_infections_cum_4y	NA	NA	NA	NA	-0.0014	0.0051	0.0302	-0.0027	4.13699	-0.442623	NA	71319	71319	71319
c1y_0112201	urticaria_cum_4y	0.09	0.2512	0.3584	0.72	0.0462	0.0053	0.0302	0.0121	4.13699	1.77941	0.0503246712373581	71319	61679	60107
c1y_0112201	varicella_cum_4y	-0.2181	0.4526	-0.482	0.6298	0.0035	0.0049	0.0302	0.0045	4.13699	0.642857	0.00614974066612227	71319	71319	71319
c1y_0112201	wheat_allergy_score_until_4yo_positive	0.8662	0.1498	5.7837	7.3055e-09	0.2759	0.0058	0.0302	0.0305	4.13699	4.55224	0.273611544492713	71319	67637	65715
c1y_0112501	BMI	0.3371	0.3524	0.9565	0.3388	-0.0085	0.0059	0.0048	0.1732	0.923077	19.4607	-0.0200856572083504	71319	163835	0
c1y_0112501	adenovirus_infection_cum_2y	0.7165	0.5705	1.2558	0.2092	0.0155	0.0047	0.0048	0.0171	0.923077	2.71429	0.0103173828862676	71319	65116	63267
c1y_0112501	allergic_conjunctivitis_cum_4y	0.075	0.498	0.1506	0.8803	0.0648	0.0047	0.0048	0.0162	0.923077	2.28169	0.0714862952948722	71319	61862	60286
c1y_0112501	allergic_conjunctivitis_or_rhinitis_or_hay_fever_cum_4y	0.2501	0.6296	0.3973	0.6912	0.241	0.005	0.0048	0.0086	0.923077	1.11688	0.265704789853438	71319	61862	60286
c1y_0112501	allergic_rhinitis_cum_4y	0.4228	0.5623	0.752	0.452	0.1452	0.0049	0.0048	0.0126	0.923077	1.55556	0.158067987654925	71319	61862	60286
c1y_0112501	any_food_allergy_score_positive_until_4yo	0.072	0.2955	0.2437	0.8074	0.0241	0.005	0.0048	0.0548	0.923077	5.48	0.0256248764724356	71319	64752	62940
c1y_0112501	asthma_cum_4y	0.9927	0.6537	1.5185	0.1289	0.051	0.0053	0.0048	0.0306	0.923077	3.1875	0.0449598639029621	71319	61862	60286
c1y_0112501	atopic_dermatitis_cum_4y	-0.0745	0.2959	-0.2519	0.8011	0.0514	0.0048	0.0048	0.0633	0.923077	5.86111	0.060000106842584	71319	61862	60286
c1y_0112501	autistic_spectrum_disorder_and_pddnos_cum_4y	0.0205	0.5888	0.0349	0.9722	0.0028	0.0048	0.0048	0.0107	0.923077	1.94545	0.00267381874309922	71319	71319	71319
c1y_0112501	bone_fracture_cum_4y	0.3404	1.146	0.297	0.7664	0.0054	0.0048	0.0048	0.0034	0.923077	0.548387	0.00423130889240821	71319	74494	70423
c1y_0112501	breast_feeding_cessation_1m	-0.1807	0.977	-0.185	0.8532	0.0044	0.0055	0.0048	0.004	0.923077	0.634921	0.00523008756402079	71319	70826	70826
c1y_0112501	breast_feeding_cessation_2m	-0.0686	0.5291	-0.1296	0.8969	0.0097	0.0049	0.0048	0.0142	0.923077	2.18462	0.0103989622700018	71319	70826	70826
c1y_0112501	breast_feeding_cessation_3m	0.1155	0.5761	0.2005	0.8411	0.0063	0.0046	0.0048	0.0112	0.923077	1.77778	0.00551921042789107	71319	70826	70826
c1y_0112501	breast_feeding_cessation_age	0.0051	0.5151	0.0099	0.9921	-0.0104	0.0051	0.0048	0.018	0.923077	2.14286	-0.0106046651125383	71319	70826	70826
c1y_0112501	breast_feeding_period_1y	0.0645	0.4689	0.1375	0.8907	-0.0127	0.0055	0.0048	0.0188	0.923077	2.84848	-0.0140244946520992	71319	69457	67481
c1y_0112501	c1hy_0010001	NA	NA	NA	NA	3e-04	0.0056	0.0048	-0.0063	0.923077	-1.18868	NA	71319	70178	68136
c1y_0112501	c1hy_0010101	-0.0728	0.5553	-0.1311	0.8957	0.0054	0.0048	0.0048	0.0133	0.923077	2.21667	0.00624511357517753	71319	70178	68136
c1y_0112501	c1hy_0010201	0.5897	1.2585	0.4686	0.6393	0.0018	0.005	0.0048	0.0033	0.923077	0.540984	-0.000479964747294065	71319	70178	68136
c1y_0112501	c1hy_0010301	NA	NA	NA	NA	NA	NA	0.0048	9e-04	0.923077	0.140625	NA	71319	70178	68136
c1y_0112501	c1hy_0030001b2	0.2462	0.6569	0.3748	0.7078	-0.0058	0.0048	0.0048	0.0102	0.923077	1.85455	-0.0138528812324131	71319	20259	18332
c1y_0112501	c1hy_0030002	-0.3023	0.5624	-0.5376	0.5909	0.0168	0.0049	0.0048	0.0154	0.923077	2.33333	0.020247449109758	71319	70178	68136
c1y_0112501	c1hy_0040001	-0.1325	0.4988	-0.2657	0.7905	-0.0029	0.0053	0.0048	0.0196	0.923077	2.9697	-0.00174727868563889	71319	70178	68136
c1y_0112501	c1hy_0040002	-0.0544	0.5374	-0.1012	0.9194	-0.003	0.0051	0.0048	0.0149	0.923077	2.22388	-0.00268131341843603	71319	70178	68136
c1y_0112501	c1hy_0050001	0.7653	0.6663	1.1486	0.2507	0.0031	0.0051	0.0048	0.0141	0.923077	2.35	-0.00310659328458661	71319	70178	68136
c1y_0112501	c1hy_0050002	1	0.7674	1.3453	0.1785	-9e-04	0.0052	0.0048	0.0164	0.923077	2.82759	-0.0102017989778121	71319	70178	68136
c1y_0112501	c1hy_0060002_checked	0.2122	0.2317	0.9156	0.3599	-9e-04	0.0054	0.0048	0.1964	0.923077	12.1235	-0.00834510269252239	71319	78115	70894
c1y_0112501	c1hy_0070001	0.0394	0.5764	0.0683	0.9455	0.0131	0.0049	0.0048	0.0099	0.923077	1.54688	0.0134854292841523	71319	69564	67559
c1y_0112501	c1hy_0070002b	0.0921	0.6698	0.1375	0.8906	0.0095	0.0048	0.0048	0.0083	0.923077	1.40678	0.0101069137519553	71319	71674	63944
c1y_0112501	c1hy_0090001	0.1066	0.3948	0.27	0.7871	0.0602	0.0052	0.0048	0.0238	0.923077	4.17544	0.0622599761107289	71319	70178	68136
c1y_0112501	c1hy_0090101	0.5168	0.396	1.3052	0.1918	0.0347	0.0045	0.0048	0.0359	0.923077	4.3253	0.0298565053244907	71319	70178	68136
c1y_0112501	c1hy_0090201	-0.1271	0.3278	-0.3878	0.6982	0.0256	0.0047	0.0048	0.0378	0.923077	4.78481	0.0289541061046719	71319	69945	67919
c1y_0112501	c1hy_0090301	NA	NA	NA	NA	0.3275	0.0049	0.0048	-5e-04	0.923077	-0.0877193	NA	71319	69905	67878
c1y_0112501	c1hy_0092001	-0.2678	0.503	-0.5324	0.5945	0.0335	0.0047	0.0048	0.0173	0.923077	2.54412	0.0377074433209038	71319	69899	67871
c1y_0112501	c1hy_0092101	-0.4135	0.5507	-0.7509	0.4527	0.0267	0.0044	0.0048	0.0151	0.923077	2.35938	0.0316054954853134	71319	69921	67895
c1y_0112501	c1hy_0092201	-0.5619	0.6389	-0.8795	0.3791	0.0333	0.0052	0.0048	0.0149	0.923077	2.48333	0.0403196033885533	71319	67798	65839
c1y_0112501	c1hy_0092301	0.0829	0.4232	0.1959	0.8447	0.0234	0.0048	0.0048	0.023	0.923077	3.38235	0.0241978023159869	71319	67700	65745
c1y_0112501	c1hy_0092601	-0.6897	3.607	-0.1912	0.8484	0.0177	0.0049	0.0048	0.001	0.923077	0.188679	0.020261718155991	71319	67822	65858
c1y_0112501	c1hy_0092701	-1	1.6788	-0.6443	0.5193	0.0246	0.0051	0.0048	0.0031	0.923077	0.525424	0.0298650145861329	71319	69987	67958
c1y_0112501	c1hy_0092801	NA	NA	NA	NA	0.0149	0.0056	0.0048	-0.0018	0.923077	-0.276923	NA	71319	69842	67818
c1y_0112501	c1hy_0092901	NA	NA	NA	NA	0.0148	0.0046	0.0048	-0.002	0.923077	-0.31746	NA	71319	69820	67799
c1y_0112501	c1hy_0093001	1	1.1426	0.929	0.3529	0.0088	0.0047	0.0048	0.0052	0.923077	0.852459	0.0038805570115075	71319	69759	67730
c1y_0112501	c1hy_0093101	-0.5233	0.6581	-0.7952	0.4265	0.0327	0.0045	0.0048	0.013	0.923077	1.91176	0.0384803046992752	71319	69954	67925
c1y_0112501	c1hy_0093301	NA	NA	NA	NA	NA	NA	0.0048	5e-04	0.923077	0.0980392	NA	71319	70178	68136
c1y_0112501	c1hy_0100001_2	0.0512	0.554	0.0924	0.9264	0.0158	0.005	0.0048	0.0118	0.923077	1.81538	0.0162235351478167	71319	70403	67960
c1y_0112501	c1hy_0100001_3	0.4599	0.4564	1.0077	0.3136	0.0138	0.0052	0.0048	0.0295	0.923077	3.73418	0.00907245818911685	71319	70403	67960
c1y_0112501	c1hy_0100001_4	NA	NA	NA	NA	8e-04	0.0043	0.0048	-0.0043	0.923077	-0.767857	NA	71319	70403	67960
c1y_0112501	c1hy_0100102	-0.0405	0.3027	-0.1337	0.8936	0.023	0.0051	0.0048	0.0372	0.923077	4.96	0.024949571524277	71319	70178	68136
c1y_0112501	c1hy_0100203	0.024	0.4296	0.0558	0.9555	0.0105	0.0051	0.0048	0.0202	0.923077	2.72973	0.0108012572015136	71319	70178	68136
c1y_0112501	c1hy_0100301	-0.2131	0.4835	-0.4407	0.6594	0.017	0.0046	0.0048	0.0187	0.923077	2.39744	0.0199045592437718	71319	70178	68136
c1y_0112501	c1hy_0100304	1	1.6163	0.6846	0.4936	-6e-04	0.0046	0.0048	0.0027	0.923077	0.519231	-0.00462408809301244	71319	70178	68136
c1y_0112501	c1hy_0100501_3	0.55	0.8792	0.6255	0.5316	0.0055	0.0048	0.0048	0.0065	0.923077	1.14035	0.00273929213206333	71319	68095	66130
c1y_0112501	c1hy_0100501_4	0.1384	1.1073	0.125	0.9005	0.021	0.0042	0.0048	0.0022	0.923077	0.407407	0.0217563983249799	71319	68095	66130
c1y_0112501	c1hy_0100602	0.1375	0.3819	0.3601	0.7188	0.0097	0.0047	0.0048	0.0273	0.923077	3.9	0.00863677008846092	71319	70178	68136
c1y_0112501	c1hy_0100703	-0.2343	0.4974	-0.4711	0.6376	0.0213	0.0048	0.0048	0.0175	0.923077	2.73438	0.0245374627125501	71319	70178	68136
c1y_0112501	c1hy_0100801	0.0741	0.4354	0.1701	0.8649	0.0128	0.0046	0.0048	0.019	0.923077	2.96875	0.0127345719696497	71319	70178	68136
c1y_0112501	c1hy_0101102	0.1114	0.5271	0.2113	0.8326	0.016	0.0045	0.0048	0.0126	0.923077	2.29091	0.0158849139748737	71319	70178	68136
c1y_0112501	c1hy_0102001_3	NA	NA	NA	NA	0.0118	0.005	0.0048	-0.0046	0.923077	-0.754098	NA	71319	67753	65828
c1y_0112501	c1hy_0103001_3	-0.6935	0.623	-1.1132	0.2656	0.0098	0.0042	0.0048	0.018	0.923077	3.33333	0.0169888574733192	71319	67753	65828
c1y_0112501	c1hy_0103501_2	0.3264	0.5563	0.5867	0.5574	-0.0082	0.0054	0.0048	0.0212	0.923077	2.94444	-0.012109480302321	71319	67753	65828
c1y_0112501	c1hy_0103501_3	-1	5.4668	-0.3356	0.7372	0.0158	0.0051	0.0048	0.0018	0.923077	0.295082	0.0221568556623231	71319	67701	65779
c1y_0112501	c1hy_0104001_2	0.1554	0.3748	0.4145	0.6785	-0.0116	0.0043	0.0048	0.0266	0.923077	4.09231	-0.0142403215789747	71319	67637	65715
c1y_0112501	c1hy_0104001_3	NA	NA	NA	NA	0.0019	0.0047	0.0048	-0.0029	0.923077	-0.508772	NA	71319	67613	65692
c1y_0112501	c1hy_0104501_2	-0.8011	1.007	-0.7955	0.4263	0.005	0.005	0.0048	0.0064	0.923077	1.03226	0.00978028782478223	71319	67613	65692
c1y_0112501	c1hy_0105001_2	-0.4144	0.444	-0.9333	0.3507	-0.0083	0.0048	0.0048	0.028	0.923077	4.24242	-0.00403141062165685	71319	67669	65753
c1y_0112501	c1hy_0105001_3	NA	NA	NA	NA	0.006	0.0046	0.0048	-0.003	0.923077	-0.491803	NA	71319	67669	65753
c1y_0112501	c1hy_0105501	1	1.3806	0.7595	0.4476	0.0042	0.0049	0.0048	0.0049	0.923077	0.790323	-0.000727587131083629	71319	70178	68136
c1y_0112501	c1hy_0105601	0.4692	1.5287	0.3069	0.7589	0.0062	0.005	0.0048	0.0027	0.923077	0.428571	0.00476626992458931	71319	70178	68136
c1y_0112501	c1hy_0105701	NA	NA	NA	NA	0.0024	0.0048	0.0048	-5e-04	0.923077	-0.0833333	NA	71319	70178	68136
c1y_0112501	c1hy_0110001	1	3.5155	0.791	0.4289	0.0062	0.0048	0.0048	0.0026	0.923077	0.472727	-0.00339880812573985	71319	70178	68136
c1y_0112501	c1hy_0130001	0.0612	0.3184	0.1922	0.8476	0.0537	0.0053	0.0048	0.0454	0.923077	6.21918	0.0562782132405961	71319	70178	68136
c1y_0112501	c1hy_0140001	-0.0019	0.3012	-0.0063	0.995	0.0608	0.005	0.0048	0.0475	0.923077	6.50685	0.0648693741267461	71319	70178	68136
c1y_0112501	c1hy_0150001	0.1735	0.309	0.5614	0.5745	0.0498	0.005	0.0048	0.0465	0.923077	6.2	0.0507553634804603	71319	69309	67288
c1y_0112501	c1hy_0150101	0.3748	0.3676	1.0196	0.3079	0.0514	0.0051	0.0048	0.042	0.923077	5.67568	0.0493039268888116	71319	69920	67891
c1y_0112501	c1hy_0150201	0.1541	0.3551	0.4339	0.6644	0.0404	0.0052	0.0048	0.0345	0.923077	4.72603	0.0408389924021075	71319	69935	67909
c1y_0112501	c1hy_0150301	-0.075	0.4793	-0.1565	0.8757	0.0202	0.0044	0.0048	0.0163	0.923077	2.85965	0.0219372996575251	71319	69685	67676
c1y_0112501	c1hy_0160001	0.0295	0.4348	0.0679	0.9459	0.0559	0.005	0.0048	0.0199	0.923077	3.37288	0.0585271388380558	71319	70038	68010
c1y_0112501	c1hy_0170001	0.4738	0.5392	0.8788	0.3795	0.0381	0.0053	0.0048	0.0167	0.923077	2.78333	0.0359841846095209	71319	69125	67149
c1y_0112501	c1hy_0180001	1	0.9192	1.1115	0.2663	0.0371	0.0051	0.0048	0.0069	0.923077	1.18966	0.0328647013391147	71319	70050	68019
c1y_0112501	c1hy_0190001	0.6648	0.5003	1.3287	0.1839	0.0297	0.0053	0.0048	0.039	0.923077	4.10526	0.0222782015671941	71319	69946	67924
c1y_0112501	c1hy_0200001	0.5581	0.4414	1.2644	0.2061	0.0335	0.005	0.0048	0.0402	0.923077	4.56818	0.0278398244510517	71319	70249	67823
c1y_0112501	c1hy_0200301	0.2557	0.7474	0.3421	0.7322	0.024	0.0042	0.0048	0.0061	0.923077	0.953125	0.0238500483187328	71319	69944	67523
c1y_0112501	c1hy_0201001	0.0229	0.6473	0.0353	0.9718	0.0341	0.0048	0.0048	0.0089	0.923077	1.39062	0.0396136965302693	71319	56798	54956
c1y_0112501	c1hy_0201101	NA	NA	NA	NA	0.0161	0.0049	0.0048	-0.002	0.923077	-0.338983	NA	71319	70596	68138
c1y_0112501	c1hy_0201201	0.5753	0.6434	0.8941	0.3712	0.0209	0.0051	0.0048	0.0166	0.923077	2.33803	0.0168093619423567	71319	70596	68138
c1y_0112501	c1hy_0201301	0.4769	0.54	0.8831	0.3772	0.0186	0.0047	0.0048	0.0208	0.923077	3.2	0.0147940631521647	71319	70596	68138
c1y_0112501	c1hy_0201401	0.5589	0.5891	0.9488	0.3427	0.0219	0.0051	0.0048	0.0183	0.923077	2.77273	0.0177734242538494	71319	70596	68138
c1y_0112501	c1hy_0201501	-0.0672	0.5828	-0.1152	0.9083	0.0231	0.0052	0.0048	0.0119	0.923077	1.72464	0.0247704217797049	71319	70596	68138
c1y_0112501	c1hy_0201601	0.5263	0.5393	0.9758	0.3291	0.0228	0.0043	0.0048	0.0198	0.923077	2.86957	0.0188446470679632	71319	70596	68138
c1y_0112501	c1hy_0201701	0.6543	0.5474	1.1953	0.232	0.0162	0.0052	0.0048	0.0253	0.923077	3.77612	0.00980788268825387	71319	70596	68138
c1y_0112501	c1hy_0201801	0.4158	0.462	0.8999	0.3681	0.0278	0.0047	0.0048	0.0225	0.923077	3.16901	0.0249706886982635	71319	70596	68138
c1y_0112501	c1hy_0201901	0.3372	0.4695	0.7182	0.4726	0.0123	0.0048	0.0048	0.0202	0.923077	2.97059	0.00960884769566699	71319	70596	68138
c1y_0112501	c1hy_0202001	1	0.8945	1.13	0.2585	0.0208	0.0049	0.0048	0.0073	0.923077	1.2807	0.01577245364492	71319	70596	68138
c1y_0112501	c1hy_0202101	0.2609	0.535	0.4876	0.6258	0.0302	0.005	0.0048	0.0161	0.923077	2.23611	0.0294640733694734	71319	70596	68138
c1y_0112501	c1hy_0202201	0.3643	0.3862	0.9432	0.3456	0.0117	0.0051	0.0048	0.0311	0.923077	4.09211	0.00787500441049224	71319	70596	68138
c1y_0112501	c1hy_0202301	0.9314	0.6969	1.3366	0.1814	0.0258	0.0049	0.0048	0.022	0.923077	2.93333	0.0175315767913529	71319	70596	68138
c1y_0112501	c1hy_0202401	0.4105	0.4848	0.8468	0.3971	0.0143	0.0054	0.0048	0.0194	0.923077	2.85294	0.0111048930788081	71319	70186	67758
c1y_0112501	c1hy_0210001	0.3889	0.3307	1.1758	0.2397	0.0345	0.0045	0.0048	0.04	0.923077	4.7619	0.0312431587088341	71319	70596	68138
c1y_0112501	c1hy_0220001	0.8295	0.5584	1.4853	0.1375	0.0231	0.0049	0.0048	0.0534	0.923077	5.44898	0.0111016920307294	71319	70596	68138
c1y_0112501	c1hy_0240001_1	-1	1.5475	-0.8645	0.3873	0.011	0.0052	0.0048	0.0045	0.923077	0.725806	0.01792158482255	71319	67682	65763
c1y_0112501	c1hy_0240001_2	1	1.2854	0.9296	0.3526	-0.0113	0.0052	0.0048	0.0057	0.923077	0.890625	-0.0182859817759582	71319	67658	65739
c1y_0112501	c1hy_0250001_1	-0.0927	0.4098	-0.2262	0.8211	-0.0092	0.0047	0.0048	0.0278	0.923077	3.80822	-0.00879446341088588	71319	67658	65739
c1y_0112501	c1hy_0250001_2	0.6618	0.6796	0.9739	0.3301	4e-04	0.0047	0.0048	0.0162	0.923077	2.41791	-0.00546298583796973	71319	65300	63434
c1y_0112501	c1hy_0250001_3	-0.1236	0.3464	-0.3568	0.7213	0.001	0.0052	0.0048	0.0352	0.923077	5.10145	0.00273749628024058	71319	65300	63434
c1y_0112501	c1hy_0260001	0.2497	0.7519	0.3321	0.7398	-0.012	0.005	0.0048	0.0079	0.923077	1.31667	-0.0141237247240674	71319	70596	68138
c1y_0112501	c1hy_0280001	-0.5866	0.7253	-0.8087	0.4187	0.0022	0.0054	0.0048	0.0122	0.923077	2.14035	0.00683810324004519	71319	70596	68138
c1y_0112501	c1hy_0290001	0.8075	0.8972	0.9	0.3681	0.0013	0.0054	0.0048	0.0098	0.923077	1.44118	-0.00421530584206256	71319	70596	68138
c1y_0112501	c1hy_0300001	-1	1.9178	-0.7401	0.4592	0.0023	0.0046	0.0048	0.0032	0.923077	0.571429	0.00798999293819032	71319	70596	68138
c1y_0112501	c1hy_0310001	NA	NA	NA	NA	NA	NA	0.0048	0.001	0.923077	0.178571	NA	71319	70596	68138
c1y_0112501	c1hy_0330001	-0.6419	1.0212	-0.6286	0.5296	0.0071	0.0043	0.0048	0.0041	0.923077	0.745455	0.0102870810879262	71319	70596	68138
c1y_0112501	c1hy_0340001	NA	NA	NA	NA	-0.0044	0.0051	0.0048	-0.0033	0.923077	-0.428571	NA	71319	70596	68138
c1y_0112501	c1hy_0350001	1	1.0096	1.3193	0.1871	-0.0066	0.0049	0.0048	0.0107	0.923077	1.81356	-0.0165600664131354	71319	70310	67874
c1y_0112501	c1hy_0350002	NA	NA	NA	NA	NA	NA	0.0048	0.0017	0.923077	0.298246	NA	71319	70596	68138
c1y_0112501	c1hy_0350003	0.4227	0.6234	0.678	0.4978	-0.0041	0.0047	0.0048	0.0107	0.923077	1.87719	-0.00735595771762143	71319	70596	68138
c1y_0112501	c1hy_0350004	-1	1.8641	-1.3598	0.1739	0.0072	0.0045	0.0048	0.0075	0.923077	1.22951	0.0228471643745411	71319	70596	68138
c1y_0112501	c1hy_0360001	-0.9747	1.5685	-0.6214	0.5343	0.0016	0.0053	0.0048	0.0034	0.923077	0.515152	0.00562685165369578	71319	70596	68138
c1y_0112501	c1hy_0360002	-1	0.8908	-1.3352	0.1818	0.0199	0.005	0.0048	0.0123	0.923077	1.86364	0.0301199688323992	71319	70596	68138
c1y_0112501	c1hy_0360003	0.101	1.2374	0.0816	0.9349	-1.7615e-05	0.0048	0.0048	0.0021	0.923077	0.318182	-0.000340182657736379	71319	70596	68138
c1y_0112501	c1hy_0360004	0.1597	0.5159	0.3095	0.757	0.0127	0.0055	0.0048	0.0158	0.923077	2.35821	0.0119579283302595	71319	70596	68138
c1y_0112501	c1hy_0370001	0.1846	0.6048	0.3052	0.7602	0.0064	0.0045	0.0048	0.0095	0.923077	1.48438	0.00545721234237378	71319	70596	68138
c1y_0112501	c1hy_0370101	NA	NA	NA	NA	0.0095	0.0047	0.0048	-0.0056	0.923077	-0.918033	NA	71319	70596	68138
c1y_0112501	c1hy_0370201	NA	NA	NA	NA	-0.0013	0.0049	0.0048	-0.0048	0.923077	-0.872727	NA	71319	70596	68138
c1y_0112501	c1hy_0380101_1	NA	NA	NA	NA	0.0021	0.005	0.0048	-0.0018	0.923077	-0.295082	NA	71319	65303	63439
c1y_0112501	c1hy_0380101_2	0.7779	0.6811	1.1422	0.2534	-0.0029	0.005	0.0048	0.0101	0.923077	1.68333	-0.00860011661544039	71319	65303	63439
c1y_0112501	c1hy_0380101_3	NA	NA	NA	NA	0.0019	0.005	0.0048	-7e-04	0.923077	-0.106061	NA	71319	65303	63439
c1y_0112501	c1hy_0380101_4	NA	NA	NA	NA	-0.0061	0.0049	0.0048	-2e-04	0.923077	-0.03125	NA	71319	64819	62999
c1y_0112501	c1hy_0380201	NA	NA	NA	NA	NA	NA	0.0048	0.0013	0.923077	0.209677	NA	71319	70596	68138
c1y_0112501	c1hy_0380202	NA	NA	NA	NA	0.0096	0.0048	0.0048	-0.0063	0.923077	-1.21154	NA	71319	70596	68138
c1y_0112501	c1hy_0380301	0.6223	0.6801	0.915	0.3602	0.0037	0.0043	0.0048	0.0097	0.923077	1.61667	-0.000396076603032942	71319	70596	68138
c1y_0112501	c1hy_0390001	0.2309	0.4913	0.4699	0.6384	0.0061	0.0045	0.0048	0.0163	0.923077	2.67213	0.00435597082828465	71319	70596	68138
c1y_0112501	c1hy_0390101	0.5219	0.5937	0.8789	0.3794	0.0096	0.0045	0.0048	0.0115	0.923077	1.88525	0.00616988572512352	71319	70596	68138
c1y_0112501	c1hy_0390201	-0.1159	0.4654	-0.249	0.8034	0.0051	0.0045	0.0048	0.0173	0.923077	2.88333	0.00643839032438992	71319	70596	68138
c1y_0112501	c1hy_0390301	-0.7628	0.9498	-0.8031	0.4219	0.0126	0.0046	0.0048	0.0062	0.923077	1.01639	0.01737807407729	71319	70596	68138
c1y_0112501	c1hy_0390401	NA	NA	NA	NA	0.01	0.0049	0.0048	-0.0014	0.923077	-0.25	NA	71319	70596	68138
c1y_0112501	c1hy_0390501	0.887	0.874	1.0149	0.3101	4e-04	0.0052	0.0048	0.0077	0.923077	1.24194	-0.00500611883232719	71319	70181	67755
c1y_0112501	c1hy_0400001	NA	NA	NA	NA	-0.0035	0.0052	0.0048	-2e-04	0.923077	-0.03125	NA	71319	70047	67625
c1y_0112501	c1hy_0400101	-0.3137	0.672	-0.4668	0.6407	-0.002	0.0048	0.0048	0.0088	0.923077	1.27536	-5.49674000853345e-05	71319	69824	67419
c1y_0112501	c1hy_0400201	-0.7788	1.0685	-0.7289	0.4661	-0.0037	0.005	0.0048	0.0038	0.923077	0.745098	-0.000532389098175628	71319	70453	68013
c1y_0112501	c1hy_0400301	-0.4864	0.7817	-0.6222	0.5338	0.0109	0.0045	0.0048	0.0066	0.923077	1.04762	0.0141937227122982	71319	70254	67828
c1y_0112501	c1hy_0410001	-0.0852	0.446	-0.1911	0.8485	0.0018	0.0049	0.0048	0.0206	0.923077	3.07463	0.0027511981507982	71319	70178	68136
c1y_0112501	c1hy_0411001	-0.0579	0.4272	-0.1355	0.8922	0.0028	0.0048	0.0048	0.0198	0.923077	2.86957	0.00351505777811892	71319	70178	68136
c1y_0112501	c1hy_0411101	NA	NA	NA	NA	0.0018	0.0048	0.0048	-3.3319e-05	0.923077	-0.00546213	NA	71319	70178	68136
c1y_0112501	c1hy_0411201	NA	NA	NA	NA	NA	NA	0.0048	0.0018	0.923077	0.295082	NA	71319	70158	68118
c1y_0112501	c1hy_0411401	0.8052	1.0249	0.7856	0.4321	-0.0037	0.0052	0.0048	0.0053	0.923077	0.854839	-0.00794312941478126	71319	70178	68136
c1y_0112501	c1hy_0420001	NA	NA	NA	NA	NA	NA	0.0048	0.0012	0.923077	0.190476	NA	71319	70178	68136
c1y_0112501	c1hy_0420002	NA	NA	NA	NA	NA	NA	0.0048	9e-04	0.923077	0.145161	NA	71319	70178	68136
c1y_0112501	c1hy_0420003	NA	NA	NA	NA	NA	NA	0.0048	6e-04	0.923077	0.0983607	NA	71319	70178	68136
c1y_0112501	c1hy_0420004	0.4517	0.8921	0.5064	0.6126	-0.0074	0.0052	0.0048	0.0063	0.923077	0.926471	-0.0102241705510029	71319	70178	68136
c1y_0112501	c1hy_0430001	-0.0399	0.3512	-0.1135	0.9096	0.0097	0.0049	0.0048	0.0335	0.923077	2.04268	0.0108817311909496	71319	68774	66823
c1y_0112501	c1hy_0430002	-0.1545	0.4497	-0.3435	0.7312	1e-04	0.0048	0.0048	0.0252	0.923077	3.76119	0.00183535913490092	71319	64065	62292
c1y_0112501	c1hy_0430003	-0.99	1.9292	-0.5132	0.6078	-9e-04	0.0046	0.0048	0.0025	0.923077	0.409836	0.00250412450930492	71319	70178	68136
c1y_0112501	c1hy_0430004	-1	2.1296	-0.5489	0.5831	0.0112	0.0047	0.0048	0.0026	0.923077	0.40625	0.0158169676377976	71319	70178	68136
c1y_0112501	c1hy_0440001	-0.5624	0.6818	-0.8249	0.4095	0.0058	0.0049	0.0048	0.0124	0.923077	1.90769	0.0104510165092535	71319	70178	68136
c1y_0112501	c1hy_0440002	-0.6234	1.1666	-0.5344	0.5931	0.0148	0.0046	0.0048	0.0033	0.923077	0.568966	0.0179206527437699	71319	70178	68136
c1y_0112501	c1hy_0440003	0.0329	0.5381	0.0612	0.9512	-0.0026	0.0051	0.0048	0.0123	0.923077	1.86364	-0.00297787988763017	71319	70178	68136
c1y_0112501	c1hy_0440004	0.936	1.2164	0.7694	0.4416	0.0075	0.0047	0.0048	0.0044	0.923077	0.721311	0.00350189532964446	71319	70178	68136
c1y_0112501	c1hy_0440005	-1	0.8848	-1.3189	0.1872	0.0161	0.0047	0.0048	0.0084	0.923077	1.42373	0.0242873258714144	71319	70178	68136
c1y_0112501	c1hy_0440006	-0.0396	0.6716	-0.059	0.953	0.0019	0.0046	0.0048	0.0086	0.923077	1.36508	0.00224224164696522	71319	70178	68136
c1y_0112501	c1hy_0450101	0.21	0.41	0.5123	0.6085	0.0137	0.005	0.0048	0.0305	0.923077	4.23611	0.0118948596181074	71319	70178	68136
c1y_0112501	c1hy_0450102	0.1137	0.3772	0.3015	0.763	0.0147	0.0049	0.0048	0.0313	0.923077	4.01282	0.0143288248767137	71319	68351	66376
c1y_0112501	c1hy_0450401	NA	NA	NA	NA	-0.0033	0.0046	0.0048	-0.0018	0.923077	-0.327273	NA	71319	68351	66376
c1y_0112501	c1hy_0460001	-0.1314	0.4633	-0.2837	0.7767	0.0038	0.0052	0.0048	0.0801	0.923077	1.15584	0.00687037055753315	71319	68351	66376
c1y_0112501	c1hy_0460101	-0.0995	0.5324	-0.1868	0.8518	0.005	0.005	0.0048	0.068	0.923077	1.088	0.00732751345168397	71319	68351	66376
c1y_0112501	c1hy_0490001	-0.6882	1.0866	-0.6334	0.5265	0.0022	0.0049	0.0048	0.0045	0.923077	0.818182	0.00553834211309135	71319	68351	66376
c1y_0112501	c1hy_0490102	NA	NA	NA	NA	-0.005	0.0046	0.0048	-5e-04	0.923077	-0.078125	NA	71319	68351	66376
c1y_0112501	c1hy_0491001	NA	NA	NA	NA	NA	NA	0.0048	4e-04	0.923077	0.0714286	NA	71319	68351	66376
c1y_0112501	c1hy_0492001	0.7748	0.7166	1.0812	0.2796	0.0154	0.005	0.0048	0.0117	0.923077	1.91803	0.0104790349327819	71319	68351	66376
c1y_0112501	c1hy_0492002	0.2041	0.3988	0.5119	0.6087	0.0171	0.005	0.0048	0.0271	0.923077	3.87143	0.0159140771000637	71319	68351	66376
c1y_0112501	c1hy_0493001	-0.4345	0.8407	-0.5169	0.6052	-1e-04	0.0048	0.0048	0.0057	0.923077	0.966102	0.00217898232483401	71319	68351	66376
c1y_0112501	c1hy_0493002b	-0.3368	0.9016	-0.3736	0.7087	9e-04	0.0048	0.0048	0.0045	0.923077	0.789474	0.00258890548250218	71319	70970	63298
c1y_0112501	c1hy_0494001	0.1337	1.1139	0.12	0.9045	0.0028	0.0047	0.0048	0.0029	0.923077	0.508772	0.00245587698006698	71319	68351	66376
c1y_0112501	c1hy_0495001	0.0968	0.7646	0.1265	0.8993	-0.0058	0.0047	0.0048	0.0063	0.923077	1.21154	-0.00667020639724625	71319	68351	66376
c1y_0112501	c1hy_0496001	-0.6314	1.1779	-0.536	0.592	0.0056	0.0046	0.0048	0.0036	0.923077	0.545455	0.00855109460067961	71319	68351	66376
c1y_0112501	c1hy_0497001	-0.0275	0.545	-0.0504	0.9598	0.002	0.0047	0.0048	0.0135	0.923077	1.92857	0.00234661392057449	71319	68351	66376
c1y_0112501	c1hy_0500001	NA	NA	NA	NA	0.0139	0.005	0.0048	-0.0052	0.923077	-0.787879	NA	71319	68351	66376
c1y_0112501	c1hy_0500101	NA	NA	NA	NA	NA	NA	0.0048	0.0012	0.923077	0.210526	NA	71319	68351	66376
c1y_0112501	c1hy_0500201	NA	NA	NA	NA	0.0052	0.0043	0.0048	-0.0021	0.923077	-0.328125	NA	71319	68351	66376
c1y_0112501	c1hy_0500401	NA	NA	NA	NA	0.0173	0.0049	0.0048	-0.0077	0.923077	-1.24194	NA	71319	68351	66376
c1y_0112501	c1hy_0500601	0.6185	0.7472	0.8278	0.4078	0.0015	0.0052	0.0048	0.0094	0.923077	1.59322	-0.00259517317438256	71319	68351	66376
c1y_0112501	c1hy_0500801	-0.0326	0.5589	-0.0583	0.9535	0.0166	0.0049	0.0048	0.0116	0.923077	2.18868	0.0178508580239107	71319	68351	66376
c1y_0112501	c1hy_0501001	1	3.8822	0.3272	0.7435	-0.0042	0.0046	0.0048	0.0016	0.923077	0.296296	-0.00822223180609376	71319	60702	59101
c1y_0112501	c1hy_0501201	NA	NA	NA	NA	NA	NA	0.0048	9e-04	0.923077	0.157895	NA	71319	68351	66376
c1y_0112501	c1hy_0501301	-0.7699	1.1959	-0.6437	0.5197	0.0066	0.005	0.0048	0.0046	0.923077	0.821429	0.0106099502633785	71319	68351	66376
c1y_0112501	c1hy_0501401	NA	NA	NA	NA	0.0058	0.0046	0.0048	-0.0062	0.923077	-1.10714	NA	71319	68351	66376
c1y_0112501	c1hy_asq_acomu	0.107	0.2832	0.3777	0.7056	0.0105	0.0054	0.0048	0.0861	0.923077	8.87629	0.00958004258014995	71319	77614	69062
c1y_0112501	c1hy_asq_bgm	0.3807	0.3394	1.1218	0.262	0.0012	0.005	0.0048	0.0765	0.923077	8.89535	-0.00626110864769921	71319	77614	69062
c1y_0112501	c1hy_asq_cfm	-0.4299	0.3892	-1.1045	0.2694	0.0088	0.0057	0.0048	0.0557	0.923077	6.47674	0.017030386640257	71319	77614	69062
c1y_0112501	c1hy_asq_dproblem	-0.0432	0.3321	-0.1299	0.8966	0.009	0.0051	0.0048	0.0515	0.923077	6.68831	0.0106784395592795	71319	77614	69062
c1y_0112501	c1hy_asq_epersonal	0.2388	0.4173	0.5723	0.5671	0.012	0.0051	0.0048	0.0355	0.923077	4.08046	0.0100132450288478	71319	77614	69062
c1y_0112501	c1hy_asq_total	0.1074	0.3127	0.3434	0.7313	0.0124	0.0058	0.0048	0.0772	0.923077	8.21277	0.0118124234334333	71319	64763	62949
c1y_0112501	c1hy_bed_time	-0.4597	0.4645	-0.9897	0.3223	0.0064	0.0049	0.0048	0.0269	0.923077	3.68493	0.012067171221913	71319	73434	69632
c1y_0112501	c1hy_bmi	0.057	0.1906	0.2992	0.7648	0.0065	0.0058	0.0048	0.1847	0.923077	13.2878	0.00606551645581593	71319	61844	60284
c1y_0112501	c1hy_nap_count	-0.5113	0.5364	-0.9531	0.3405	0.0019	0.0046	0.0048	0.0165	0.923077	2.46269	0.0065953133504903	71319	73434	69632
c1y_0112501	c1hy_night_wake_up_count	-0.2205	0.3964	-0.5563	0.578	0.0066	0.0046	0.0048	0.0287	0.923077	4.28358	0.00960908752732098	71319	73434	69632
c1y_0112501	c1hy_psi_cf	0.1543	0.3626	0.4254	0.6706	0.0117	0.005	0.0048	0.0264	0.923077	4.125	0.0115842571478262	71319	59117	57817
c1y_0112501	c1hy_sleep_time_day	-0.3946	0.48	-0.8221	0.411	0.0033	0.0052	0.0048	0.0195	0.923077	3.25	0.00747212783377703	71319	64774	62942
c1y_0112501	c1hy_sleep_time_night	0.7779	0.6275	1.2397	0.2151	-0.006	0.0052	0.0048	0.0231	0.923077	3.34783	-0.0146318090444462	71319	73434	69632
c1y_0112501	c1hy_total_sleep_time	0.0628	0.5911	0.1063	0.9154	0.005	0.0053	0.0048	0.01	0.923077	1.5873	0.00500117223085326	71319	64774	62942
c1y_0112501	c1hy_wake_up_time	-0.1012	0.254	-0.3984	0.6904	-0.0037	0.0048	0.0048	0.0699	0.923077	9.07792	-0.00207018227699106	71319	73434	69632
c1y_0112501	c1y_0010001_1	NA	NA	NA	NA	NA	NA	0.0048	2e-04	0.923077	0.0350877	NA	71319	69261	67298
c1y_0112501	c1y_0010001_3	NA	NA	NA	NA	-0.0071	0.005	0.0048	-4e-04	0.923077	-0.0677966	NA	71319	69210	67247
c1y_0112501	c1y_0080104_checked	-0.1298	0.2354	-0.5515	0.5813	0.0077	0.0053	0.0048	0.1944	0.923077	9.21327	0.0134985447829356	71319	77807	70626
c1y_0112501	c1y_0080204_checked	0.2414	0.2266	1.0656	0.2866	-0.0043	0.0054	0.0048	0.2505	0.923077	11.0841	-0.0149435602335192	71319	77807	70626
c1y_0112501	c1y_0090005b	NA	NA	NA	NA	-0.0032	0.0051	0.0048	-0.0013	0.923077	-0.188406	NA	71319	20259	18332
c1y_0112501	c1y_0115301	0.1962	0.7031	0.2791	0.7802	0.0432	0.0046	0.0048	0.0066	0.923077	1.11864	0.0423370268111253	71319	71319	71319
c1y_0112501	c1y_0115401	-0.2506	0.4254	-0.5892	0.5558	0.0269	0.0048	0.0048	0.0184	0.923077	2.62857	0.0295991492514134	71319	71319	71319
c1y_0112501	c1y_0115501	0.2614	0.6026	0.4337	0.6645	0.0361	0.0046	0.0048	0.0095	0.923077	1.48438	0.0345821828232772	71319	71319	71319
c1y_0112501	c1y_0115601	NA	NA	NA	NA	0.0414	0.0051	0.0048	5e-04	0.923077	0.0833333	NA	71319	71319	71319
c1y_0112501	c1y_0115901	0.3879	0.7861	0.4934	0.6217	0.0163	0.0051	0.0048	0.0085	0.923077	1.32812	0.0139148512262513	71319	71319	71319
c1y_0112501	c1y_0116001	-0.179	0.6279	-0.2851	0.7756	0.0236	0.0042	0.0048	0.0094	0.923077	1.49206	0.0249797915265994	71319	71319	71319
c1y_0112501	c1y_0116101	-0.5237	1.2403	-0.4222	0.6728	0.0098	0.005	0.0048	0.0026	0.923077	0.464286	0.0116933497611461	71319	71319	71319
c1y_0112501	c1y_0116201	NA	NA	NA	NA	0.0144	0.0046	0.0048	-0.0029	0.923077	-0.42029	NA	71319	71319	71319
c1y_0112501	c1y_0116301	0.4572	0.5033	0.9084	0.3637	0.0212	0.0042	0.0048	0.0149	0.923077	2.52542	0.0175061435101653	71319	71319	71319
c1y_0112501	c1y_0116401	-1	1.2701	-1.2238	0.221	0.0271	0.0047	0.0048	0.0076	0.923077	1.26667	0.0368121398383431	71319	70819	70819
c1y_0112501	c1y_0116601	1	1.715	0.6889	0.4909	0.0215	0.0051	0.0048	0.0026	0.923077	0.490566	0.0175391949015333	71319	70346	70346
c1y_0112501	c1y_0116701	NA	NA	NA	NA	0.0143	0.0044	0.0048	-0.0041	0.923077	-0.773585	NA	71319	61764	61764
c1y_0112501	c1y_0118001	-1	1.2656	-1.3481	0.1776	0.0171	0.0045	0.0048	0.0085	0.923077	1.63462	0.0282607345621824	71319	70697	70697
c1y_0112501	c1y_0118201	0.7928	0.8489	0.934	0.3503	0.0107	0.0046	0.0048	0.0077	0.923077	1.5098	0.00593701416685603	71319	71057	71057
c1y_0112501	c1y_0119501	NA	NA	NA	NA	0.0128	0.0047	0.0048	-9e-04	0.923077	-0.152542	NA	71319	71027	71027
c1y_0112501	c1y_0120001	-0.07	0.4057	-0.1725	0.863	0.0684	0.0049	0.0048	0.0275	0.923077	3.76712	0.070666898040215	71319	70663	70663
c1y_0112501	c1y_0120101	0.2778	0.4144	0.6705	0.5025	0.0665	0.0052	0.0048	0.025	0.923077	3.57143	0.0670062427057183	71319	70178	68136
c1y_0112501	c1y_0130001	-0.6309	0.7321	-0.8617	0.3889	0.0683	0.0047	0.0048	0.0117	0.923077	2.01724	0.0762741650434597	71319	70178	68136
c1y_0112501	c1y_0140001	NA	NA	NA	NA	0.049	0.0053	0.0048	-0.0064	0.923077	-1.04918	NA	71319	70178	68136
c1y_0112501	c1y_0150001	0.2039	0.83	0.2457	0.8059	0.0575	0.005	0.0048	0.006	0.923077	0.952381	0.0589267214552431	71319	70178	68136
c1y_0112501	c1y_0160001	0.0272	0.24	0.1134	0.9097	0.0373	0.0052	0.0048	0.0681	0.923077	6.61165	0.0398114562185873	71319	69759	67753
c1y_0112501	c1y_0160101	0.4974	0.6213	0.8005	0.4234	0.0196	0.0054	0.0048	0.0139	0.923077	2.01449	0.0164917815832638	71319	69805	67790
c1y_0112501	c1y_0160102	-0.0857	0.3478	-0.2463	0.8054	0.0276	0.0049	0.0048	0.03	0.923077	3.94737	0.0302497206752335	71319	69967	67950
c1y_0112501	c1y_0160103	-0.1179	0.3899	-0.3025	0.7623	0.0221	0.0055	0.0048	0.0354	0.923077	4.48101	0.0250293368078142	71319	69918	67892
c1y_0112501	c1y_0160104	-0.1792	0.3739	-0.4793	0.6318	0.0304	0.0045	0.0048	0.0336	0.923077	5.09091	0.0345520517474076	71319	69960	67934
c1y_0112501	c1y_0160105	-0.5246	0.5415	-0.9687	0.3327	0.0269	0.0049	0.0048	0.0248	0.923077	3.39726	0.0341804684906393	71319	70072	68039
c1y_0112501	c1y_0160106	-0.068	0.3518	-0.1932	0.8468	0.0183	0.0053	0.0048	0.0361	0.923077	4.87838	0.0203141364632932	71319	70178	68136
c1y_0112501	c1y_0160107	0.1442	0.7211	0.1999	0.8415	0.0275	0.0049	0.0048	0.0081	0.923077	1.32787	0.0278339131781633	71319	70178	68136
c1y_0112501	c1y_0160108	-0.0389	0.3332	-0.1166	0.9072	0.0414	0.0057	0.0048	0.0425	0.923077	4.67033	0.0446045981768529	71319	70178	68136
c1y_0112501	c1y_0160109	-0.3552	0.4687	-0.7578	0.4486	0.0198	0.0053	0.0048	0.028	0.923077	3.68421	0.0250895664705365	71319	70178	68136
c1y_0112501	c1y_0160110	-0.0576	0.4604	-0.1251	0.9004	0.0271	0.0048	0.0048	0.0175	0.923077	2.57353	0.0289899062935464	71319	70178	68136
c1y_0112501	c1y_0160111	0.063	0.3363	0.1874	0.8513	0.0186	0.0049	0.0048	0.0329	0.923077	4.32895	0.0188786050537284	71319	70178	68136
c1y_0112501	c1y_0160112	0.1676	0.4258	0.3935	0.6939	0.015	0.0049	0.0048	0.022	0.923077	3.38462	0.0140410172470405	71319	70178	68136
c1y_0112501	c1y_0170001_1	0.3688	0.5432	0.679	0.4971	0.0434	0.0051	0.0048	0.0144	0.923077	2.18182	0.0426864740505609	71319	69210	67247
c1y_0112501	c1y_0170001_1_3	0.1746	0.3072	0.5682	0.5699	0.0474	0.0056	0.0048	0.0501	0.923077	5.16495	0.0498589587465693	71319	64774	62942
c1y_0112501	c1y_0170001_3	0.2371	0.4208	0.5635	0.5731	0.023	0.0054	0.0048	0.0238	0.923077	3.05128	0.0216817457232016	71319	70019	67991
c1y_0112501	c1y_0180001	0.3555	0.392	0.9069	0.3645	0.0335	0.005	0.0048	0.0355	0.923077	4.08046	0.0307663796728435	71319	70178	68136
c1y_0112501	c1y_0190001	-0.0605	0.2994	-0.202	0.8399	0.0046	0.0054	0.0048	0.0638	0.923077	7.68675	0.00604502124108644	71319	70178	68136
c1y_0112501	c1y_0190002	0.1622	0.2588	0.6266	0.5309	0.01	0.0049	0.0048	0.0924	0.923077	10.8706	0.00733084256448862	71319	70178	68136
c1y_0112501	c1y_0210001_1	-0.2347	0.698	-0.3362	0.7367	0.0077	0.0052	0.0048	0.0085	0.923077	1.25	0.00956571759365936	71319	70019	67991
c1y_0112501	c1y_0210001_2	0.1397	0.7102	0.1968	0.844	-0.0087	0.0053	0.0048	0.0083	0.923077	1.23881	-0.00999407209370726	71319	69945	67921
c1y_0112501	c1y_0220001_1	-0.6927	0.6249	-1.1085	0.2677	-0.0018	0.0048	0.0048	0.0185	0.923077	3.13559	0.00471080804679941	71319	69945	67921
c1y_0112501	c1y_0220001_2	0.5963	0.6229	0.9573	0.3384	-0.0042	0.0049	0.0048	0.016	0.923077	2.38806	-0.0096941160572367	71319	69945	67921
c1y_0112501	c1y_0220001_3	-0.052	0.3374	-0.1542	0.8775	0.0104	0.0052	0.0048	0.0414	0.923077	6.27273	0.0118525773133411	71319	70403	67960
c1y_0112501	c1y_0230001	0.3719	0.5047	0.7369	0.4612	-0.0055	0.0048	0.0048	0.0201	0.923077	2.91304	-0.00948198865439073	71319	70178	68136
c1y_0112501	c1y_0250001	0.358	0.427	0.8383	0.4019	-6e-04	0.0046	0.0048	0.0271	0.923077	4.10606	-0.00478265444237294	71319	70178	68136
c1y_0112501	c1y_0270001	-0.6111	0.8972	-0.6811	0.4958	0.0438	0.005	0.0048	0.0097	0.923077	1.44776	0.0500104811055971	71319	70178	68136
c1y_0112501	c1y_0370001	0.769	0.5632	1.3654	0.1721	-0.0147	0.0049	0.0048	0.0325	0.923077	5	-0.0253430696725383	71319	70178	68136
c1y_0112501	c1y_1_bmi	0.6092	0.4043	1.5069	0.1318	-0.0057	0.0051	0.0048	0.2582	0.923077	13.1066	-0.0322692845192641	71319	61843	60284
c1y_0112501	c1y_2_bmi	0.3193	0.2451	1.3031	0.1925	-0.0019	0.0051	0.0048	0.282	0.923077	17.4074	-0.0163733790850567	71319	61844	60284
c1y_0112501	c1y_asq_acomu	0.4512	0.3865	1.1674	0.243	0.0074	0.0053	0.0048	0.0953	0.923077	10.1383	-0.00164732379741105	71319	62765	61221
c1y_0112501	c1y_asq_bgm	0.2566	0.2351	1.0912	0.2752	5e-04	0.0054	0.0048	0.1767	0.923077	15.5	-0.00765247947224039	71319	62841	61289
c1y_0112501	c1y_asq_cfm	0.2256	0.331	0.6816	0.4955	0.0054	0.0052	0.0048	0.0465	0.923077	5.96154	0.00260536443980804	71319	62606	61071
c1y_0112501	c1y_asq_dproblem	0.1656	0.321	0.5159	0.6059	0.0128	0.0056	0.0048	0.061	0.923077	7.625	0.0115937586236205	71319	62274	60752
c1y_0112501	c1y_asq_epersonal	0.3542	0.3728	0.95	0.3421	7e-04	0.0053	0.0048	0.0613	0.923077	7.38554	-0.0054943391247424	71319	62714	61175
c1y_0112501	c1y_asq_total	0.3705	0.3283	1.1285	0.2591	0.0059	0.0056	0.0048	0.1088	0.923077	11.6989	-0.00223025303066467	71319	64843	63021
c1y_0112501	c1y_bed_time	0.2589	0.615	0.421	0.6737	-0.0014	0.0048	0.0048	0.0129	0.923077	2.01562	-0.00355685366918783	71319	76280	69392
c1y_0112501	c1y_nap_count	-0.2677	0.4295	-0.6233	0.5331	8e-04	0.0045	0.0048	0.0192	0.923077	3.04762	0.00346188549609486	71319	76280	69392
c1y_0112501	c1y_night_wake_up_count	-0.2673	0.5157	-0.5184	0.6041	0.0083	0.0048	0.0048	0.0191	0.923077	3.03175	0.0115195402892136	71319	76280	69392
c1y_0112501	c1y_sleep_time_day	-0.1211	0.4224	-0.2867	0.7743	-0.0023	0.0051	0.0048	0.0204	0.923077	3.2381	-0.00121627726985348	71319	72891	69118
c1y_0112501	c1y_sleep_time_night	-0.2444	0.3844	-0.6359	0.5249	0.0021	0.0045	0.0048	0.029	0.923077	4.26471	0.00520396183080946	71319	76280	69392
c1y_0112501	c1y_total_sleep_time	-0.1457	0.372	-0.3917	0.6953	-0.0017	0.0047	0.0048	0.0279	0.923077	4.5	-8.28463695612417e-05	71319	73369	69571
c1y_0112501	c1y_wake_up_time	0.1497	0.2519	0.5944	0.5522	-0.0089	0.0045	0.0048	0.063	0.923077	8.87324	-0.012492134367853	71319	76280	69392
c1y_0112501	c2hy_0010101	0.526	0.8758	0.6006	0.5481	0.004	0.0051	0.0048	0.0071	0.923077	1.01429	0.00119136019036638	71319	66813	64893
c1y_0112501	c2hy_0010201	NA	NA	NA	NA	0.0024	0.0052	0.0048	-0.0108	0.923077	-1.74194	NA	71319	66813	64893
c1y_0112501	c2hy_0010301	-0.2263	0.8924	-0.2536	0.7998	-0.0047	0.0046	0.0048	0.0047	0.923077	0.770492	-0.00394344121613775	71319	66813	64893
c1y_0112501	c2hy_0030002_checked	0.0873	0.1655	0.5276	0.5978	-0.005	0.0054	0.0048	0.2841	0.923077	13.4645	-0.0100559629040818	71319	78115	70894
c1y_0112501	c2hy_0040101	0.2746	0.3924	0.6998	0.484	0.0165	0.0051	0.0048	0.0238	0.923077	3.26027	0.0153912490147812	71319	62712	60947
c1y_0112501	c2hy_0040102	1	0.856	1.2335	0.2174	0.0111	0.005	0.0048	0.0151	0.923077	1.96104	0.00284644353518043	71319	66813	64893
c1y_0112501	c2hy_0040201	0.4186	0.5998	0.6979	0.4852	0.0162	0.0048	0.0048	0.0156	0.923077	2.26087	0.01375075798361	71319	66813	64893
c1y_0112501	c2hy_0040301	0.1608	0.6131	0.2623	0.7931	0.0089	0.005	0.0048	0.0088	0.923077	1.44262	0.00847988490116289	71319	66813	64893
c1y_0112501	c2hy_0040401b	NA	NA	NA	NA	2e-04	0.0045	0.0048	-0.0044	0.923077	-0.733333	NA	71319	67970	64851
c1y_0112501	c2hy_0060001	0.2507	0.7912	0.3168	0.7514	-0.0056	0.0055	0.0048	0.0076	0.923077	1.13433	-0.00751775307299133	71319	66813	64893
c1y_0112501	c2hy_0060002	0.4094	0.7205	0.5683	0.5699	0.006	0.0048	0.0048	0.0074	0.923077	1.23333	0.00396666756559238	71319	66813	64893
c1y_0112501	c2hy_0060003	0.1352	0.7475	0.1808	0.8565	-0.0097	0.005	0.0048	0.0069	0.923077	1.07812	-0.0111616499985246	71319	66813	64893
c1y_0112501	c2hy_0060004	-0.1582	0.3603	-0.4392	0.6605	-0.0045	0.0052	0.0048	0.0353	0.923077	4.97183	-0.00278369536146732	71319	66813	64893
c1y_0112501	c2hy_0060005	-0.7342	0.8271	-0.8877	0.3747	0.0014	0.0048	0.0048	0.0116	0.923077	1.58904	0.00702541389637371	71319	66813	64893
c1y_0112501	c2hy_0060006	1	2.7131	0.3867	0.699	-0.0062	0.0053	0.0048	0.0022	0.923077	0.333333	-0.010039502701733	71319	66813	64893
c1y_0112501	c2hy_0060007	0.3058	0.4544	0.6728	0.5011	0.0085	0.0051	0.0048	0.0263	0.923077	3.65278	0.00569480961658024	71319	66813	64893
c1y_0112501	c2hy_0060008	-0.691	1.7087	-0.4044	0.6859	-0.0032	0.0047	0.0048	0.0028	0.923077	0.41791	-0.000880362255720005	71319	66518	64630
c1y_0112501	c2hy_0060009	-0.7751	0.648	-1.1961	0.2316	-0.0076	0.0052	0.0048	0.0189	0.923077	2.66197	-0.000716361954651251	71319	66682	64781
c1y_0112501	c2hy_0060010	-0.6334	0.6167	-1.027	0.3044	0.0059	0.0048	0.0048	0.0138	0.923077	1.89041	0.0116071721389918	71319	65376	63504
c1y_0112501	c2hy_0060011	-0.3388	0.5564	-0.609	0.5425	4e-04	0.0054	0.0048	0.0165	0.923077	2.5	0.00348237846744789	71319	65376	63504
c1y_0112501	c2hy_0070101	0.2397	0.5269	0.4549	0.6492	-0.0047	0.0049	0.0048	0.0171	0.923077	2.75806	-0.00730545852198767	71319	65376	63504
c1y_0112501	c2hy_0070201	0.3133	0.5741	0.5457	0.5853	0.0183	0.0048	0.0048	0.0138	0.923077	2.09091	0.0172987403867733	71319	65295	63431
c1y_0112501	c2hy_0070202	0.2139	0.3803	0.5624	0.5738	0.0148	0.0051	0.0048	0.0294	0.923077	3.97297	0.0136064615926972	71319	65376	63504
c1y_0112501	c2hy_0070301	0.1877	0.5518	0.3402	0.7337	-0.008	0.0053	0.0048	0.0152	0.923077	2.375	-0.0103094399642963	71319	65361	63490
c1y_0112501	c2hy_0070302	0.2922	0.6278	0.4655	0.6416	-0.0082	0.0052	0.0048	0.013	0.923077	1.91176	-0.0112252707877423	71319	65376	63504
c1y_0112501	c2hy_0070401	0.4528	0.7096	0.638	0.5235	7e-04	0.0049	0.0048	0.0081	0.923077	1.26562	-0.0020841498146065	71319	65376	63504
c1y_0112501	c2hy_0070501	0.6414	1.105	0.5804	0.5616	-0.0084	0.005	0.0048	0.0047	0.923077	0.746032	-0.01213625468165	71319	65376	63504
c1y_0112501	c2hy_0070601	-0.1418	0.6775	-0.2093	0.8342	0.0047	0.0047	0.0048	0.0084	0.923077	1.12	0.00599365970242244	71319	65376	63504
c1y_0112501	c2hy_0070701	0.1598	0.618	0.2586	0.796	0.0029	0.0045	0.0048	0.0086	0.923077	1.19444	0.00210563843904448	71319	65376	63504
c1y_0112501	c2hy_0090001	0.1866	0.6411	0.291	0.771	0.0153	0.0053	0.0048	0.0136	0.923077	1.7	0.0150826262343682	71319	65376	63504
c1y_0112501	c2hy_0090101	NA	NA	NA	NA	NA	NA	0.0048	2e-04	0.923077	0.031746	NA	71319	65376	63504
c1y_0112501	c2hy_0090201	NA	NA	NA	NA	0.0102	0.0051	0.0048	-0.0029	0.923077	-0.408451	NA	71319	65376	63504
c1y_0112501	c2hy_0090401	1	2.2047	0.6209	0.5347	0.0105	0.0046	0.0048	0.0027	0.923077	0.442623	0.00638643046152686	71319	65376	63504
c1y_0112501	c2hy_0090601	-0.6317	1.1112	-0.5685	0.5697	0.0026	0.005	0.0048	0.0043	0.923077	0.632353	0.00569144751173621	71319	65376	63504
c1y_0112501	c2hy_0090801	NA	NA	NA	NA	NA	NA	0.0048	0.0021	0.923077	0.33871	NA	71319	65376	63504
c1y_0112501	c2hy_0090901	-0.0617	1.1677	-0.0528	0.9579	0.0019	0.0048	0.0048	0.0026	0.923077	0.440678	0.00226934675692083	71319	65376	63504
c1y_0112501	c2hy_0091001	NA	NA	NA	NA	0.0093	0.0039	0.0048	-0.0023	0.923077	-0.359375	NA	71319	65376	63504
c1y_0112501	c2hy_0091201	-1	1.7576	-0.6358	0.5249	-0.0045	0.005	0.0048	0.0035	0.923077	0.564516	-0.000259328338169613	71319	65376	63504
c1y_0112501	c2hy_0091301	-0.4679	0.6545	-0.7149	0.4746	0.0057	0.0049	0.0048	0.0114	0.923077	1.96552	0.00982361327540087	71319	62090	60372
c1y_0112501	c2hy_0091401	NA	NA	NA	NA	0.0104	0.0047	0.0048	-0.0067	0.923077	-1.11667	NA	71319	58660	57058
c1y_0112501	c2hy_0190001	0.4133	0.7229	0.5717	0.5675	-0.022	0.0046	0.0048	0.0092	0.923077	1.29577	-0.0266719643234965	71319	64853	63028
c1y_0112501	c2hy_0200001	0.7145	0.5297	1.3489	0.1774	-0.0127	0.0046	0.0048	0.04	0.923077	5.19481	-0.024147967506024	71319	64855	63033
c1y_0112501	c2hy_asq_acomu	-0.083	0.2937	-0.2828	0.7773	0.0085	0.0048	0.0048	0.066	0.923077	7.02128	0.0198129626331008	71319	20259	18332
c1y_0112501	c2hy_asq_bgm	0.2781	0.3244	0.8572	0.3913	-0.0072	0.0054	0.0048	0.0652	0.923077	7.01075	-0.0205788872355408	71319	20259	18332
c1y_0112501	c2hy_asq_cfm	-0.2577	0.4111	-0.6268	0.5308	0.007	0.0054	0.0048	0.0357	0.923077	4.89041	0.0182598203626332	71319	20259	18332
c1y_0112501	c2hy_asq_dproblem	0.0135	0.3107	0.0436	0.9653	0.0116	0.0051	0.0048	0.0588	0.923077	7.08434	0.0246177900705082	71319	20259	18332
c1y_0112501	c2hy_asq_epersonal	-0.0681	0.2891	-0.2354	0.8139	0.0164	0.0052	0.0048	0.0734	0.923077	8.24719	0.036742608964405	71319	20259	18332
c1y_0112501	c2hy_asq_total	-0.0428	0.2856	-0.1497	0.881	0.0107	0.0055	0.0048	0.0765	0.923077	8.89535	0.0125956658532924	71319	68351	66376
c1y_0112501	c2hy_bmi	0.0887	0.1863	0.4764	0.6338	0.0013	0.0057	0.0048	0.2398	0.923077	16.2027	-0.00181323154990247	71319	61845	60284
c1y_0112501	c2hy_psi_cf	0.2383	0.4178	0.5705	0.5684	0.0134	0.0049	0.0048	0.0273	0.923077	4.33333	0.0116901369334242	71319	79056	70710
c1y_0112501	c2y_0010001	-1	2.1019	-0.5113	0.6091	0.0077	0.005	0.0048	0.0024	0.923077	0.40678	0.0117895382897668	71319	68351	66376
c1y_0112501	c2y_0010101	0.9212	0.8228	1.1196	0.2629	-0.005	0.0053	0.0048	0.015	0.923077	2.34375	-0.0132093010072274	71319	68280	66312
c1y_0112501	c2y_0010201	NA	NA	NA	NA	0.0098	0.0051	0.0048	-9e-04	0.923077	-0.138462	NA	71319	68351	66376
c1y_0112501	c2y_0010301	0.8083	0.8735	0.9253	0.3548	-0.0026	0.0047	0.0048	0.0078	0.923077	1.27869	-0.00772942313017558	71319	68351	66376
c1y_0112501	c2y_0030002_checked	0.0192	0.1636	0.1175	0.9064	0.0014	0.0053	0.0048	0.2606	0.923077	11.8455	0.000926662995589967	71319	78115	70894
c1y_0112501	c2y_0040101	NA	NA	NA	NA	-0.0029	0.0051	0.0048	-0.0016	0.923077	-0.313725	NA	71319	67525	65608
c1y_0112501	c2y_0041001	NA	NA	NA	NA	NA	NA	0.0048	6e-04	0.923077	0.111111	NA	71319	68351	66376
c1y_0112501	c2y_0041101	-0.7507	3.9863	-0.1883	0.8506	0.0011	0.0042	0.0048	0.0013	0.923077	0.236364	0.00304159162161246	71319	68351	66376
c1y_0112501	c2y_0041201	-0.9457	1.2125	-0.78	0.4354	0.0011	0.0046	0.0048	0.0045	0.923077	0.714286	0.00557821729057739	71319	68351	66376
c1y_0112501	c2y_0041301	NA	NA	NA	NA	0.002	0.005	0.0048	-8e-04	0.923077	-0.137931	NA	71319	68351	66376
c1y_0112501	c2y_0041401	1	1.6016	0.7185	0.4725	6e-04	0.0045	0.0048	0.004	0.923077	0.57971	-0.00443048448318181	71319	68351	66376
c1y_0112501	c2y_0041501	0.0951	0.6792	0.1401	0.8886	-5e-04	0.0052	0.0048	0.0085	0.923077	1.37097	-0.00114097686516024	71319	68351	66376
c1y_0112501	c2y_0041601	1	1.6038	0.7745	0.4386	-0.0038	0.005	0.0048	0.0039	0.923077	0.639344	-0.00941264853774463	71319	68351	66376
c1y_0112501	c2y_0041701	NA	NA	NA	NA	0.0015	0.0046	0.0048	-7e-04	0.923077	-0.127273	NA	71319	68351	66376
c1y_0112501	c2y_0041801	-0.0146	0.4296	-0.034	0.9729	-0.0084	0.0045	0.0048	0.0167	0.923077	2.31944	-0.00879978517983585	71319	68351	66376
c1y_0112501	c2y_0041901	-1	10.276	-0.2134	0.831	0.0041	0.0047	0.0048	0.0012	0.923077	0.210526	0.00960447502727505	71319	68351	66376
c1y_0112501	c2y_0042001	0.957	1.2901	0.7418	0.4582	-6.8376e-05	0.0045	0.0048	0.0041	0.923077	0.66129	-0.0043366788422299	71319	68351	66376
c1y_0112501	c2y_0042101	-0.5485	0.7463	-0.7349	0.4624	-4e-04	0.0053	0.0048	0.0104	0.923077	1.50725	0.00348109690174894	71319	68351	66376
c1y_0112501	c2y_0042201	0.4081	0.9218	0.4428	0.6579	-0.0057	0.0048	0.0048	0.0051	0.923077	0.822581	-0.00805472366943756	71319	68351	66376
c1y_0112501	c2y_0042301	-0.2921	0.4959	-0.589	0.5559	-0.004	0.005	0.0048	0.0171	0.923077	2.40845	-0.00157844471733124	71319	68351	66376
c1y_0112501	c2y_0042401	-0.4094	0.6057	-0.676	0.4991	-0.0069	0.0045	0.0048	0.0142	0.923077	1.97222	-0.00391520475662634	71319	68351	66376
c1y_0112501	c2y_0042501	0.0035	0.6415	0.0054	0.9957	0.0024	0.0047	0.0048	0.0092	0.923077	1.41538	0.00254080131084269	71319	67101	65204
c1y_0112501	c2y_0050301	NA	NA	NA	NA	0.0021	0.0046	0.0048	-0.0012	0.923077	-0.2	NA	71319	67571	65653
c1y_0112501	c2y_0050601	NA	NA	NA	NA	0.0024	0.0045	0.0048	-0.0048	0.923077	-0.827586	NA	71319	64063	62229
c1y_0112501	c2y_0051001	0.094	1.3682	0.0687	0.9452	-0.0038	0.0049	0.0048	0.0023	0.923077	0.359375	-0.00432480912659421	71319	68351	66376
c1y_0112501	c2y_0053101	0.1062	0.2834	0.3749	0.7078	0.0073	0.0051	0.0048	0.0551	0.923077	6.40698	0.00613738712649026	71319	68351	66376
c1y_0112501	c2y_0053102	0.116	0.2791	0.4156	0.6777	0.0069	0.0052	0.0048	0.058	0.923077	6.59091	0.00549705315349039	71319	68351	66376
c1y_0112501	c2y_0060001	0.893	0.6956	1.2837	0.1992	0.0482	0.0047	0.0048	0.0118	0.923077	1.90323	0.044348042081072	71319	68351	66376
c1y_0112501	c2y_0060101	0.063	0.3333	0.1891	0.85	0.0189	0.0052	0.0048	0.0409	0.923077	4.59551	0.0194452774612745	71319	68351	66376
c1y_0112501	c2y_0060201	-0.1619	0.4277	-0.3785	0.7051	0.0388	0.0047	0.0048	0.0213	0.923077	3.04286	0.0430125652749294	71319	68351	66376
c1y_0112501	c2y_0060401	NA	NA	NA	NA	0.205	0.0043	0.0048	-0.0104	0.923077	-1.7931	NA	71319	68351	66376
c1y_0112501	c2y_0061301	0.1793	0.4572	0.3922	0.6949	0.0318	0.0045	0.0048	0.0201	0.923077	2.91304	0.0320889105834189	71319	68351	66376
c1y_0112501	c2y_0061401	0.4513	0.5354	0.8428	0.3994	0.0192	0.0048	0.0048	0.0166	0.923077	2.72131	0.0164555729454457	71319	67552	65624
c1y_0112501	c2y_0061501	0.096	0.5436	0.1766	0.8598	0.0257	0.0048	0.0048	0.0121	0.923077	1.75362	0.0265258817144996	71319	68351	66376
c1y_0112501	c2y_0061601	-0.2558	1.3082	-0.1955	0.845	0.0211	0.005	0.0048	0.0047	0.923077	0.758065	0.0235212634738713	71319	68351	66376
c1y_0112501	c2y_0061901	1	1.7975	0.9266	0.3542	0.0055	0.0043	0.0048	0.0045	0.923077	0.703125	-0.00195766178477242	71319	68181	66217
c1y_0112501	c2y_0062001	-0.6082	0.6607	-0.9205	0.3573	0.0176	0.0044	0.0048	0.0124	0.923077	1.9375	0.0234683886102049	71319	67882	65930
c1y_0112501	c2y_0062101	-0.9959	1.0827	-0.9199	0.3576	0.0143	0.0047	0.0048	0.0069	0.923077	1.09524	0.0214068219453231	71319	63955	62107
c1y_0112501	c2y_0062201	0.3457	0.5857	0.5903	0.555	0.0069	0.0051	0.0048	0.0145	0.923077	1.93333	0.00467653921622201	71319	63742	61903
c1y_0112501	c2y_0062301	NA	NA	NA	NA	0.0161	0.0053	0.0048	-0.002	0.923077	-0.30303	NA	71319	63916	62067
c1y_0112501	c2y_0062401	0.4979	0.5058	0.9844	0.3249	0.0156	0.0047	0.0048	0.0183	0.923077	3.26786	0.0119057457738314	71319	68134	66169
c1y_0112501	c2y_0062601	1	0.8135	1.2982	0.1942	0.0114	0.0046	0.0048	0.0109	0.923077	1.94643	0.00439532336549081	71319	68258	66288
c1y_0112501	c2y_0062701	NA	NA	NA	NA	0.0177	0.0044	0.0048	-4.4094e-05	0.923077	-0.00711194	NA	71319	68097	66139
c1y_0112501	c2y_0070001	0.3178	0.3946	0.8054	0.4206	0.0194	0.005	0.0048	0.0294	0.923077	4.0274	0.0169578492662196	71319	68104	66141
c1y_0112501	c2y_0070002	-0.188	0.4308	-0.4365	0.6625	0.0168	0.005	0.0048	0.0244	0.923077	3.43662	0.0200287943445451	71319	68116	66152
c1y_0112501	c2y_0070101	0.1585	0.5288	0.2997	0.7644	0.0177	0.005	0.0048	0.0138	0.923077	2	0.0175903312956092	71319	67626	65676
c1y_0112501	c2y_0070201	-0.0085	0.4713	-0.018	0.9856	0.0115	0.0055	0.0048	0.0188	0.923077	2.9375	0.0123888029831398	71319	67601	65658
c1y_0112501	c2y_0070301b	NA	NA	NA	NA	5e-04	0.0047	0.0048	-2e-04	0.923077	-0.0338983	NA	71319	79712	71258
c1y_0112501	c2y_0080001_1	-0.4469	0.5896	-0.7581	0.4484	0.0063	0.0052	0.0048	0.0208	0.923077	3.25	0.0114139926933267	71319	64752	62940
c1y_0112501	c2y_0080001_2	0.4048	0.5471	0.7398	0.4594	-0.007	0.0053	0.0048	0.0219	0.923077	3.47619	-0.011871482739989	71319	64676	62867
c1y_0112501	c2y_0090001b2	NA	NA	NA	NA	-0.003	0.0053	0.0048	-0.008	0.923077	-1.37931	NA	71319	40817	37468
c1y_0112501	c2y_0090002	0.3933	0.4992	0.7879	0.4308	0.0197	0.0047	0.0048	0.0207	0.923077	3	0.0170721305514557	71319	67995	66036
c1y_0112501	c2y_0100001_2	0.1566	0.4399	0.356	0.7218	0.0058	0.0045	0.0048	0.0196	0.923077	2.9697	0.00480753031684114	71319	64642	62832
c1y_0112501	c2y_0100001_3	-0.0198	0.4864	-0.0407	0.9675	0.0107	0.0051	0.0048	0.0195	0.923077	2.70833	0.0118992578013539	71319	64642	62832
c1y_0112501	c2y_0100001_4	0.579	0.725	0.7986	0.4245	0.0127	0.0046	0.0048	0.008	0.923077	1.25	0.0101947764734306	71319	64701	62891
c1y_0112501	c2y_0100102	0.0028	0.3014	0.0092	0.9927	0.024	0.005	0.0048	0.0417	0.923077	5.27848	0.0258552904538231	71319	68102	66139
c1y_0112501	c2y_0100203	0.2911	0.423	0.6883	0.4913	0.0128	0.0046	0.0048	0.022	0.923077	3.23529	0.0106619019752508	71319	67881	65922
c1y_0112501	c2y_0100301	-0.2281	0.5234	-0.4357	0.663	0.021	0.0048	0.0048	0.0162	0.923077	2.38235	0.0244352003167809	71319	67868	65910
c1y_0112501	c2y_0100304	1	1.3426	1.0446	0.2962	-0.0051	0.0043	0.0048	0.0051	0.923077	0.894737	-0.0124559948370416	71319	66059	64170
c1y_0112501	c2y_0100501_3	0.2506	0.5853	0.4281	0.6686	0.003	0.0045	0.0048	0.0093	0.923077	1.55	0.00157712684089549	71319	64701	62891
c1y_0112501	c2y_0100602	0.294	0.3938	0.7466	0.4553	0.0125	0.0045	0.0048	0.0228	0.923077	3.35294	0.0102141688213021	71319	68351	66376
c1y_0112501	c2y_0100703	-0.0969	0.5291	-0.1831	0.8547	0.0172	0.005	0.0048	0.0153	0.923077	2.42857	0.0191150210553795	71319	68351	66376
c1y_0112501	c2y_0100801	-0.3118	0.6468	-0.4821	0.6297	0.0169	0.0049	0.0048	0.012	0.923077	1.96721	0.020313845975148	71319	68351	66376
c1y_0112501	c2y_0101102	-0.7104	0.775	-0.9166	0.3594	0.0281	0.0044	0.0048	0.0101	0.923077	1.62903	0.0347631288169194	71319	68351	66376
c1y_0112501	c2y_0102001_3	NA	NA	NA	NA	0.0013	0.0046	0.0048	-5e-04	0.923077	-0.0877193	NA	71319	64718	62907
c1y_0112501	c2y_0103501_2	0.7157	0.6509	1.0995	0.2715	-0.0056	0.005	0.0048	0.0157	0.923077	2.34328	-0.012388861440341	71319	64700	62890
c1y_0112501	c2y_0103501_3	NA	NA	NA	NA	NA	NA	0.0048	5e-04	0.923077	0.0833333	NA	71319	64700	62890
c1y_0112501	c2y_0104001_2	0.7513	0.6725	1.1172	0.2639	-0.0193	0.0046	0.0048	0.0185	0.923077	2.68116	-0.0282482687406451	71319	65579	63339
c1y_0112501	c2y_0104001_3	NA	NA	NA	NA	-0.0038	0.0053	0.0048	-0.0028	0.923077	-0.491228	NA	71319	65579	63339
c1y_0112501	c2y_0104501_2	NA	NA	NA	NA	-0.0034	0.0046	0.0048	-0.009	0.923077	-1.55172	NA	71319	65579	63339
c1y_0112501	c2y_0105001_2	-0.4338	0.4775	-0.9084	0.3637	-0.0045	0.0051	0.0048	0.0227	0.923077	3.28986	-0.000335218856029975	71319	65579	63339
c1y_0112501	c2y_0105001_3	-0.4127	1.4104	-0.2926	0.7698	0.0097	0.0048	0.0048	0.0027	0.923077	0.457627	0.0122648490607338	71319	61264	59738
c1y_0112501	c2y_0105501	0.3257	0.5486	0.5937	0.5527	0.0107	0.0048	0.0048	0.0199	0.923077	3.01515	0.00817302402830573	71319	68351	66376
c1y_0112501	c2y_0105601	0.2663	0.7904	0.3369	0.7362	0.0122	0.0045	0.0048	0.0077	0.923077	1.24194	0.0112844464164724	71319	68351	66376
c1y_0112501	c2y_0105701	0.1076	0.5136	0.2095	0.8341	0.0094	0.0046	0.0048	0.0154	0.923077	2.52459	0.00905408655571053	71319	68351	66376
c1y_0112501	c2y_0110001	0.2328	0.2966	0.7849	0.4325	0.0464	0.0048	0.0048	0.0618	0.923077	7.53659	0.0463607052193474	71319	68351	66376
c1y_0112501	c2y_0120001	0.131	0.2974	0.4403	0.6597	0.0426	0.0049	0.0048	0.0519	0.923077	6.32927	0.0440022394187445	71319	68351	66376
c1y_0112501	c2y_0120101	0.1556	0.3269	0.4759	0.6342	0.0489	0.0049	0.0048	0.0463	0.923077	5.7875	0.0504163050597844	71319	68351	66376
c1y_0112501	c2y_0120201	0.7213	0.5467	1.3192	0.1871	0.0332	0.0049	0.0048	0.0342	0.923077	3.8427	0.0261942606600003	71319	68351	66376
c1y_0112501	c2y_0120301	NA	NA	NA	NA	NA	NA	0.0048	4e-04	0.923077	0.0689655	NA	71319	68351	66376
c1y_0112501	c2y_0130001	0.1647	0.4225	0.3897	0.6967	0.0537	0.0047	0.0048	0.0192	0.923077	3.09677	0.0557814012392003	71319	67848	65891
c1y_0112501	c2y_0140001	-0.328	1.8184	-0.1804	0.8568	0.0378	0.0051	0.0048	0.0016	0.923077	0.285714	0.0408480667494793	71319	68172	66210
c1y_0112501	c2y_0150001	0.2809	0.8672	0.3239	0.746	0.0393	0.0048	0.0048	0.0049	0.923077	0.753846	0.0402194471066014	71319	68182	66217
c1y_0112501	c2y_0160001	0.2504	0.3134	0.799	0.4243	0.0307	0.0057	0.0048	0.057	0.923077	5.7	0.0290892827816371	71319	68212	66248
c1y_0112501	c2y_0170001	0.3354	0.3278	1.0233	0.3062	0.03	0.0055	0.0048	0.0528	0.923077	5.33333	0.0270579096414299	71319	68106	66144
c1y_0112501	c2y_0170101	0.1911	0.3184	0.6002	0.5484	0.0277	0.0053	0.0048	0.0517	0.923077	4.92381	0.0269308265680479	71319	68169	66206
c1y_0112501	c2y_0170401	0.7992	0.6377	1.2532	0.2101	0.0207	0.0051	0.0048	0.0192	0.923077	2.86567	0.0142949391828156	71319	68208	66241
c1y_0112501	c2y_0180001	0.1339	0.3135	0.4272	0.6692	0.0357	0.0047	0.0048	0.0357	0.923077	4.3012	0.0365833144133943	71319	68198	66233
c1y_0112501	c2y_0190001	0.3931	0.343	1.1461	0.2517	0.0271	0.0052	0.0048	0.0645	0.923077	6.32353	0.022404350180428	71319	68202	66237
c1y_0112501	c2y_0200001	0.4376	1.3836	0.3163	0.7518	0.0891	0.0046	0.0048	0.0023	0.923077	0.319444	0.0953958982752722	71319	64404	62569
c1y_0112501	c2y_0210001	NA	NA	NA	NA	0.0882	0.0047	0.0048	-0.0014	0.923077	-0.191781	NA	71319	67114	65200
c1y_0112501	c2y_0210101	0.7548	0.8504	0.8876	0.3747	0.0611	0.0046	0.0048	0.0072	0.923077	0.935065	0.0608483698188959	71319	66949	65033
c1y_0112501	c2y_0210201	-0.2902	0.8328	-0.3485	0.7275	0.069	0.0048	0.0048	0.0067	0.923077	1.06349	0.074803753587016	71319	68045	66092
c1y_0112501	c2y_0210202	-0.3341	0.7641	-0.4373	0.6619	0.0735	0.0046	0.0048	0.0086	0.923077	1.34375	0.0801058424170027	71319	68149	66184
c1y_0112501	c2y_0210203	0.1861	0.6768	0.275	0.7833	0.0832	0.0046	0.0048	0.0079	0.923077	1.29508	0.0872557335507466	71319	67793	65855
c1y_0112501	c2y_0210204	NA	NA	NA	NA	0.089	0.0044	0.0048	-0.0019	0.923077	-0.296875	NA	71319	34397	33286
c1y_0112501	c2y_0210205	NA	NA	NA	NA	0.08	0.0043	0.0048	-0.0015	0.923077	-0.220588	NA	71319	67902	65974
c1y_0112501	c2y_0210206	NA	NA	NA	NA	0.0641	0.0047	0.0048	-4e-04	0.923077	-0.0727273	NA	71319	68235	66275
c1y_0112501	c2y_0210207	-0.2315	0.5212	-0.4441	0.657	0.055	0.005	0.0048	0.0197	0.923077	3.28333	0.0615120711567872	71319	66813	64893
c1y_0112501	c2y_0210208	NA	NA	NA	NA	0.0542	0.0049	0.0048	-0.0033	0.923077	-0.55	NA	71319	66813	64893
c1y_0112501	c2y_0210209	NA	NA	NA	NA	NA	NA	0.0048	7e-04	0.923077	0.127273	NA	71319	66813	64893
c1y_0112501	c2y_0210210	NA	NA	NA	NA	0.064	0.0043	0.0048	-0.0047	0.923077	-0.824561	NA	71319	66116	64259
c1y_0112501	c2y_0210211	0.1922	0.6902	0.2785	0.7806	0.0589	0.0046	0.0048	0.0065	0.923077	1.01562	0.0638811003108524	71319	62761	61006
c1y_0112501	c2y_0210212	-0.1428	0.6586	-0.2168	0.8283	0.0529	0.0047	0.0048	0.0098	0.923077	1.60656	0.0589661985015845	71319	63720	61959
c1y_0112501	c2y_0220001	-0.0624	0.5241	-0.1192	0.9052	0.1157	0.0049	0.0048	0.0129	0.923077	2.01562	0.127484599071008	71319	63760	61988
c1y_0112501	c2y_0240001	0.2611	0.5562	0.4694	0.6388	0.0029	0.0053	0.0048	0.0174	0.923077	2.63636	0.000729147097439307	71319	65805	63938
c1y_0112501	c2y_0250001	-1	1.0741	-0.969	0.3326	0.0047	0.005	0.0048	0.0067	0.923077	1.11667	0.0110033369526271	71319	65731	63871
c1y_0112501	c2y_0260001	0.6195	0.6866	0.9022	0.367	0.0065	0.005	0.0048	0.014	0.923077	2	0.00190761802275846	71319	65725	63866
c1y_0112501	c2y_0270001	0.5294	0.9037	0.5858	0.558	0.0031	0.0049	0.0048	0.0049	0.923077	0.803279	0.000755253807721956	71319	65903	64033
c1y_0112501	c2y_0280001	NA	NA	NA	NA	NA	NA	0.0048	2e-04	0.923077	0.0273973	NA	71319	65855	63991
c1y_0112501	c2y_0290001	-0.3927	0.3385	-1.1602	0.246	8e-04	0.0047	0.0048	0.0457	0.923077	6.01316	0.00684777048199622	71319	65793	63930
c1y_0112501	c2y_0300001	-0.5147	0.5994	-0.8586	0.3905	0.0084	0.0046	0.0048	0.0185	0.923077	2.89062	0.0140160937011954	71319	65761	63902
c1y_0112501	c2y_0310001	0.6304	0.9046	0.6969	0.4859	-8e-04	0.0047	0.0048	0.0064	0.923077	1	-0.0043761174940783	71319	65733	63872
c1y_0112501	c2y_0320001	-0.3074	0.4474	-0.6871	0.492	0.0181	0.0049	0.0048	0.03	0.923077	4.05405	0.0234897777611694	71319	65818	63954
c1y_0112501	c2y_0330101	0.7073	0.6191	1.1424	0.2533	0.0024	0.0049	0.0048	0.0142	0.923077	2.18462	-0.00330054831744894	71319	65865	63998
c1y_0112501	c2y_0330201	1	1.025	1.1679	0.2429	0.0068	0.0049	0.0048	0.0084	0.923077	1.23529	-0.00033611493453702	71319	66144	64265
c1y_0112501	c2y_0340001	-1	0.8643	-1.5036	0.1327	0.0138	0.0051	0.0048	0.0236	0.923077	3.63077	0.0289225793971927	71319	66813	64893
c1y_0112501	c2y_0350001	-0.2643	0.7054	-0.3746	0.7079	-0.0035	0.0051	0.0048	0.0086	0.923077	1.34375	-0.00203863591796689	71319	66813	64893
c1y_0112501	c2y_0360001	NA	NA	NA	NA	0.034	0.0048	0.0048	-0.0022	0.923077	-0.349206	NA	71319	66696	64786
c1y_0112501	c2y_0360201	-0.2074	0.6905	-0.3004	0.7639	-0.0057	0.0052	0.0048	0.0204	0.923077	1.74359	-0.00406230791684982	71319	66813	64893
c1y_0112501	c2y_0450001	1	4.7896	0.4414	0.6589	-0.0222	0.0049	0.0048	0.0021	0.923077	0.323077	-0.0304379027960661	71319	66776	64860
c1y_0112501	c2y_0460001	0.6182	0.5004	1.2354	0.2167	-0.0065	0.005	0.0048	0.0364	0.923077	5.35294	-0.0154050867732845	71319	66813	64893
c1y_0112501	c2y_asq_acomu	-0.1527	0.2506	-0.6094	0.5423	0.0143	0.0053	0.0048	0.0949	0.923077	10.4286	0.0206944449569066	71319	69375	61402
c1y_0112501	c2y_asq_bgm	0.1557	0.2506	0.6215	0.5343	4e-04	0.0051	0.0048	0.0941	0.923077	11.6173	-0.00303183377030893	71319	77736	69211
c1y_0112501	c2y_asq_cfm	-0.2367	0.3322	-0.7126	0.4761	0.0098	0.005	0.0048	0.0439	0.923077	5.55696	0.0243539679505663	71319	20259	18332
c1y_0112501	c2y_asq_dproblem	-0.196	0.3616	-0.5421	0.5878	0.0121	0.0052	0.0048	0.0358	0.923077	4.36585	0.0282351755816487	71319	20259	18332
c1y_0112501	c2y_asq_epersonal	0.066	0.3543	0.1862	0.8523	0.0085	0.005	0.0048	0.0352	0.923077	4.09302	0.0171109967443699	71319	20259	18332
c1y_0112501	c2y_asq_total	-0.0814	0.2663	-0.3055	0.76	0.015	0.0055	0.0048	0.079	0.923077	8.97727	0.0181361638362741	71319	68351	66376
c1y_0112501	c2y_bmi	0.2734	0.2289	1.1945	0.2323	4e-04	0.0053	0.0048	0.237	0.923077	16.4583	-0.0100764984164454	71319	61844	60284
c1y_0112501	c3hy_0010101	0.3235	0.6049	0.5348	0.5928	0.004	0.0047	0.0048	0.0138	0.923077	1.84	0.00179092636968058	71319	61862	60286
c1y_0112501	c3hy_0010201	0.0362	0.7556	0.0479	0.9618	0.0069	0.0052	0.0048	0.0076	0.923077	1.11765	0.00742976751949672	71319	61862	60286
c1y_0112501	c3hy_0010301	NA	NA	NA	NA	-9e-04	0.0048	0.0048	-0.0017	0.923077	-0.25	NA	71319	61862	60286
c1y_0112501	c3hy_0030002	0.0618	0.1405	0.4398	0.6601	-0.0057	0.0061	0.0048	0.3623	0.923077	15.417	-0.0112788491131103	71319	59247	57821
c1y_0112501	c3hy_0080102	NA	NA	NA	NA	0.0046	0.0047	0.0048	-0.0055	0.923077	-0.916667	NA	71319	61862	60286
c1y_0112501	c3hy_0081001	1	2.2026	0.5931	0.5531	-0.0082	0.0046	0.0048	0.0024	0.923077	0.393443	-0.0135174046076239	71319	61862	60286
c1y_0112501	c3hy_0082002	-0.2813	0.4777	-0.5888	0.556	0.0015	0.0046	0.0048	0.0305	0.923077	2.52066	0.00514758361080248	71319	61862	60286
c1y_0112501	c3hy_0083001	NA	NA	NA	NA	NA	NA	0.0048	0.001	0.923077	0.140845	NA	71319	61862	60286
c1y_0112501	c3hy_0083002	0.4728	0.9825	0.4812	0.6304	-0.0188	0.0052	0.0048	0.0055	0.923077	0.808824	-0.0232627136599426	71319	61862	60286
c1y_0112501	c3hy_0084001	1	3.5978	0.3113	0.7556	-0.0047	0.0049	0.0048	0.0021	0.923077	0.304348	-0.00876390297756134	71319	61862	60286
c1y_0112501	c3hy_0085001	1	1.8162	0.8274	0.408	-0.0079	0.005	0.0048	0.0049	0.923077	0.671233	-0.016070260531014	71319	61862	60286
c1y_0112501	c3hy_0086001	-0.0847	0.8008	-0.1058	0.9158	0.003	0.0044	0.0048	0.006	0.923077	0.895522	0.00378032706158712	71319	61862	60286
c1y_0112501	c3hy_0087001	0.4216	0.5935	0.7103	0.4775	-0.0025	0.0044	0.0048	0.0123	0.923077	1.75714	-0.00604567258419794	71319	61862	60286
c1y_0112501	c3hy_0090001	1	5.6504	0.5765	0.5643	0.0024	0.0052	0.0048	0.0029	0.923077	0.367089	-0.00954491610120091	71319	61862	60286
c1y_0112501	c3hy_0090101	0.9278	3.72	0.2494	0.8031	1e-04	0.0048	0.0048	0.0014	0.923077	0.233333	-0.00230209349092564	71319	61862	60286
c1y_0112501	c3hy_0090201	NA	NA	NA	NA	NA	NA	0.0048	7e-04	0.923077	0.111111	NA	71319	61862	60286
c1y_0112501	c3hy_0090401	0.4623	1.2861	0.3594	0.7193	0.0074	0.0047	0.0048	0.0036	0.923077	0.514286	0.0062577717186809	71319	61862	60286
c1y_0112501	c3hy_0090601	0.7367	1.0735	0.6863	0.4925	-0.0029	0.0048	0.0048	0.0053	0.923077	0.815385	-0.00694603701048503	71319	61862	60286
c1y_0112501	c3hy_0090801	0.8977	0.8685	1.0336	0.3013	0.0111	0.0047	0.0048	0.0075	0.923077	1.31579	0.00688600467997542	71319	61862	60286
c1y_0112501	c3hy_0091001	-0.7191	0.7792	-0.9229	0.3561	0.0079	0.0043	0.0048	0.0112	0.923077	1.72308	0.0140894436377207	71319	61862	60286
c1y_0112501	c3hy_0091201	NA	NA	NA	NA	-0.0078	0.0051	0.0048	-0.013	0.923077	-2.03125	NA	71319	60307	58818
c1y_0112501	c3hy_0091401	NA	NA	NA	NA	0.0058	0.0045	0.0048	-0.0012	0.923077	-0.196721	NA	71319	60304	58812
c1y_0112501	c3hy_asq_acomu	-0.108	0.3598	-0.3001	0.7641	0.0035	0.0053	0.0048	0.0435	0.923077	5.50633	0.00537734138490861	71319	78062	70852
c1y_0112501	c3hy_asq_bgm	0.0507	0.3026	0.1674	0.867	0.002	0.0051	0.0048	0.0563	0.923077	7.40789	0.00131331845061228	71319	78062	70852
c1y_0112501	c3hy_asq_cfm	-0.23	0.3399	-0.6767	0.4986	0.0085	0.0052	0.0048	0.0529	0.923077	6.78205	0.0129947862030478	71319	78071	70859
c1y_0112501	c3hy_asq_dproblem	-0.2058	0.3487	-0.5901	0.5551	4e-04	0.0048	0.0048	0.0431	0.923077	5.4557	0.0034649478813519	71319	78071	70859
c1y_0112501	c3hy_asq_epersonal	-0.2728	0.3722	-0.7331	0.4635	0.0059	0.0053	0.0048	0.0429	0.923077	4.98837	0.0122200107991132	71319	43650	41089
c1y_0112501	c3hy_asq_total	-0.3072	0.3329	-0.9228	0.3561	0.0068	0.0053	0.0048	0.0646	0.923077	8.17722	0.0129244767496565	71319	70178	68136
c1y_0112501	c3hy_bmi	0.3275	0.2546	1.2863	0.1983	-0.0035	0.0057	0.0048	0.2701	0.923077	16.3697	-0.0183842902507528	71319	61143	59621
c1y_0112501	c3hy_psi_cf	0.6912	0.5134	1.3461	0.1783	0.0078	0.0051	0.0048	0.0334	0.923077	4.07317	-0.000478058244209295	71319	79056	70710
c1y_0112501	c3y_0010101	-0.2395	0.6697	-0.3576	0.7206	0.0063	0.005	0.0048	0.0108	0.923077	1.61194	0.00858900824971083	71319	64853	63031
c1y_0112501	c3y_0010201	NA	NA	NA	NA	NA	NA	0.0048	9e-04	0.923077	0.130435	NA	71319	64768	62954
c1y_0112501	c3y_0010301	1	5.0716	0.3522	0.7247	-0.0041	0.0044	0.0048	0.0018	0.923077	0.26087	-0.00970910969702781	71319	64769	62953
c1y_0112501	c3y_0030002_checked	0.0965	0.1603	0.6022	0.547	-0.012	0.0056	0.0048	0.3134	0.923077	14.3105	-0.019811744227896	71319	78115	70894
c1y_0112501	c3y_0040001_1	-1	1.0404	-1.0978	0.2723	0.0035	0.0043	0.0048	0.0083	0.923077	1.22059	0.0111574211820057	71319	61195	59672
c1y_0112501	c3y_0040001_2	0.9943	0.8587	1.1579	0.2469	-0.0082	0.0044	0.0048	0.0111	0.923077	1.65672	-0.0164740897655177	71319	61095	59577
c1y_0112501	c3y_0050001_1	-0.9425	0.7593	-1.2412	0.2145	-0.0018	0.0053	0.0048	0.022	0.923077	3.18841	0.00779571960856494	71319	61095	59577
c1y_0112501	c3y_0050001_2	0.672	0.786	0.855	0.3926	0.0029	0.0047	0.0048	0.0089	0.923077	1.28986	-0.0011887925435789	71319	61156	59635
c1y_0112501	c3y_0050001_3	0.0184	0.3245	0.0568	0.9547	-0.0014	0.0051	0.0048	0.0435	0.923077	6.30435	-0.0018621312595377	71319	61118	59597
c1y_0112501	c3y_0060001	0.0566	0.53	0.1069	0.9149	-0.0022	0.0043	0.0048	0.0141	0.923077	1.98592	-0.00286790856105126	71319	64768	62953
c1y_0112501	c3y_0082101	-0.1102	0.3015	-0.3656	0.7147	0.0102	0.0048	0.0048	0.0477	0.923077	5.54651	0.0130122256645578	71319	64926	63098
c1y_0112501	c3y_0082102	-0.0653	0.2735	-0.2389	0.8111	0.0097	0.0048	0.0048	0.0549	0.923077	6.16854	0.0118474688589362	71319	65376	63504
c1y_0112501	c3y_0091001	0.7897	0.5407	1.4605	0.1441	0.0424	0.005	0.0048	0.0302	0.923077	3.51163	0.0367285616637738	71319	65376	63504
c1y_0112501	c3y_0091101	0.1584	0.3502	0.4523	0.6511	0.0176	0.0052	0.0048	0.0405	0.923077	4.55056	0.0171293623292569	71319	65207	63346
c1y_0112501	c3y_0091201	0.2639	0.3609	0.7314	0.4645	0.0334	0.005	0.0048	0.0365	0.923077	4.29412	0.0332269359631535	71319	64930	63083
c1y_0112501	c3y_0091301	NA	NA	NA	NA	NA	NA	0.0048	0.0013	0.923077	0.19403	NA	71319	58162	56506
c1y_0112501	c3y_0091401	-0.1828	0.6325	-0.289	0.7726	0.0173	0.005	0.0048	0.0113	0.923077	1.66176	0.0212862437005087	71319	57865	56219
c1y_0112501	c3y_0091501	0.4819	0.5822	0.8279	0.4078	0.1494	0.005	0.0048	0.0102	0.923077	1.47826	0.168470417106222	71319	57966	56314
c1y_0112501	c3y_0092801	NA	NA	NA	NA	0.0128	0.0047	0.0048	-0.0066	0.923077	-0.985075	NA	71319	65178	63325
c1y_0112501	c3y_0092901	1	2.1673	0.7951	0.4265	0.0169	0.0049	0.0048	0.0044	0.923077	0.733333	0.0103100679845309	71319	65276	63417
c1y_0112501	c3y_0093001	-0.4807	0.924	-0.5203	0.6029	0.0107	0.005	0.0048	0.0063	0.923077	0.969231	0.014243858855928	71319	65158	63309
c1y_0112501	c3y_0093401	NA	NA	NA	NA	0.0187	0.0043	0.0048	-0.0078	0.923077	-1.2381	NA	71319	65225	63369
c1y_0112501	c3y_0094701	NA	NA	NA	NA	-0.0025	0.0047	0.0048	-0.0024	0.923077	-0.428571	NA	71319	65006	63158
c1y_0112501	c3y_0095301	-1	1.2639	-0.8204	0.412	0.021	0.0044	0.0048	0.0063	0.923077	1.05	0.0285799499757773	71319	64549	62715
c1y_0112501	c3y_0095401	0.7654	1.2455	0.6146	0.5388	0.0104	0.0046	0.0048	0.0044	0.923077	0.6875	0.00777211643262051	71319	64521	62688
c1y_0112501	c3y_0100101	0.1326	0.7913	0.1676	0.8669	0.0197	0.0049	0.0048	0.0062	0.923077	0.861111	0.0206165499932511	71319	65089	63233
c1y_0112501	c3y_0100102	0.5238	0.7763	0.6747	0.4999	0.0128	0.0046	0.0048	0.0087	0.923077	1.19178	0.0104720486506751	71319	65141	63284
c1y_0112501	c3y_0100201	1	7.2233	0.1916	0.8481	0.0205	0.0049	0.0048	0.0014	0.923077	0.2	0.018585150435592	71319	64938	63084
c1y_0112501	c3y_0100301b	0.4946	1.1382	0.4346	0.6639	0.0094	0.0049	0.0048	0.0041	0.923077	0.554054	0.00773789497519853	71319	64328	64328
c1y_0112501	c3y_0110001_3	0.0018	0.4781	0.0037	0.997	0.0123	0.0052	0.0048	0.0212	0.923077	2.90411	0.0137875347613621	71319	61118	59597
c1y_0112501	c3y_0110101	0.1962	0.3565	0.5504	0.5821	0.0162	0.0053	0.0048	0.0383	0.923077	5.17568	0.0151430210204233	71319	64929	63085
c1y_0112501	c3y_0110201	0.0546	0.4575	0.1193	0.905	0.0086	0.0048	0.0048	0.0182	0.923077	2.56338	0.00902273857376229	71319	62797	61038
c1y_0112501	c3y_0110301	-0.119	0.4515	-0.2635	0.7922	0.0114	0.0047	0.0048	0.0184	0.923077	2.48649	0.0135335380183023	71319	65376	63504
c1y_0112501	c3y_0110501_3	0.2874	1.408	0.2041	0.8382	0.0015	0.0048	0.0048	0.0021	0.923077	0.368421	0.000752137227297936	71319	61089	59572
c1y_0112501	c3y_0110601	0.6878	0.6443	1.0675	0.2858	0.0117	0.0054	0.0048	0.0151	0.923077	2.09722	0.00679254018657406	71319	65376	63504
c1y_0112501	c3y_0110701	0.7956	0.7697	1.0337	0.3013	0.0095	0.0052	0.0048	0.0103	0.923077	1.51471	0.00465592597941956	71319	65376	63504
c1y_0112501	c3y_0110801	0.7353	1.0932	0.6726	0.5012	0.0127	0.0051	0.0048	0.0044	0.923077	0.666667	0.0103240238747974	71319	65376	63504
c1y_0112501	c3y_0112001_3	NA	NA	NA	NA	0.0034	0.0046	0.0048	-0.0015	0.923077	-0.254237	NA	71319	61089	59572
c1y_0112501	c3y_0113501_2	-0.5779	1.3207	-0.4376	0.6617	0.0042	0.0053	0.0048	0.0043	0.923077	0.661538	0.00734615111638076	71319	60213	58719
c1y_0112501	c3y_0113501_3	NA	NA	NA	NA	-0.0027	0.0044	0.0048	-0.0015	0.923077	-0.217391	NA	71319	60213	58719
c1y_0112501	c3y_0114001_2	0.3951	1.1097	0.356	0.7218	-0.0028	0.0049	0.0048	0.0042	0.923077	0.591549	-0.00492097453590993	71319	60213	58719
c1y_0112501	c3y_0114001_3	NA	NA	NA	NA	-0.0068	0.005	0.0048	-0.0047	0.923077	-0.783333	NA	71319	79676	71232
c1y_0112501	c3y_0114501_2	NA	NA	NA	NA	-0.0069	0.0051	0.0048	-0.0038	0.923077	-0.666667	NA	71319	78089	70058
c1y_0112501	c3y_0115001_2	-0.4032	0.5104	-0.7899	0.4296	-0.0066	0.005	0.0048	0.0175	0.923077	2.46479	-0.00507559572956381	71319	45836	43303
c1y_0112501	c3y_0115001_3	-1	3.6709	-0.3252	0.7451	0.0161	0.0046	0.0048	0.0016	0.923077	0.231884	0.0246781122564017	71319	45692	43167
c1y_0112501	c3y_0116001	-0.1414	0.6966	-0.203	0.8391	0.0157	0.0049	0.0048	0.0083	0.923077	1.53704	0.0178911906854342	71319	65376	63504
c1y_0112501	c3y_0116101	NA	NA	NA	NA	0.0112	0.0048	0.0048	-0.0068	0.923077	-1.0625	NA	71319	65376	63504
c1y_0112501	c3y_0116102	-0.3355	0.6831	-0.4912	0.6233	0.0081	0.0049	0.0048	0.0096	0.923077	1.43284	0.0110667122657707	71319	65376	63504
c1y_0112501	c3y_0120001	0.1837	0.3096	0.5933	0.553	0.0446	0.0051	0.0048	0.0525	0.923077	5.41237	0.0463825862475995	71319	65376	63504
c1y_0112501	c3y_0130001	0.2951	0.3704	0.7967	0.4256	0.033	0.0051	0.0048	0.0375	0.923077	4.03226	0.0322098071202196	71319	65376	63504
c1y_0112501	c3y_0130101	0.4387	0.3742	1.1723	0.2411	0.0364	0.0048	0.0048	0.0494	0.923077	4.94	0.0332945973567828	71319	65376	63504
c1y_0112501	c3y_0130201	0.2981	0.3939	0.7568	0.4492	0.0284	0.0047	0.0048	0.0303	0.923077	3.06061	0.0274257380637114	71319	65376	63504
c1y_0112501	c3y_0130301	1	1.2133	1.0512	0.2932	0.0086	0.0052	0.0048	0.0068	0.923077	0.957746	0.00197207364053217	71319	65376	63504
c1y_0112501	c3y_0140001	0.3305	0.3625	0.9118	0.3619	0.0443	0.005	0.0048	0.037	0.923077	4.5122	0.0443507895133239	71319	64843	62995
c1y_0112501	c3y_0150001	1	0.8121	1.2717	0.2035	0.0238	0.005	0.0048	0.013	0.923077	1.9697	0.0176321039392427	71319	65154	63293
c1y_0112501	c3y_0160001	1	1.2027	1.1362	0.2559	0.0258	0.0046	0.0048	0.0064	0.923077	0.914286	0.0203275586739358	71319	65148	63288
c1y_0112501	c3y_0170001	0.6421	0.4483	1.4324	0.152	0.0203	0.0053	0.0048	0.0523	0.923077	5.50526	0.0120199460728663	71319	65244	63384
c1y_0112501	c3y_0180001	0.7114	0.4883	1.4569	0.1452	0.0237	0.0051	0.0048	0.0483	0.923077	4.97938	0.0151186153982075	71319	65026	63180
c1y_0112501	c3y_0180101	0.4769	0.3936	1.2115	0.2257	0.0263	0.0051	0.0048	0.0516	0.923077	5.54839	0.0223645759893601	71319	61135	59406
c1y_0112501	c3y_0180401	0.7345	0.6637	1.1066	0.2685	0.0218	0.0051	0.0048	0.0188	0.923077	2.57534	0.0167476246792617	71319	64861	63021
c1y_0112501	c3y_0190001	0.1552	0.3364	0.4614	0.6445	0.0343	0.0051	0.0048	0.0383	0.923077	3.94845	0.0356619612251141	71319	64952	63107
c1y_0112501	c3y_0200001	-0.4718	0.3985	-1.1837	0.2365	0.039	0.0053	0.0048	0.0633	0.923077	6.52577	0.0521070352488524	71319	64868	63030
c1y_0112501	c3y_0210001	0.1877	0.6879	0.2728	0.785	0.0706	0.0045	0.0048	0.0101	0.923077	1.48529	0.0755307239802378	71319	64712	62881
c1y_0112501	c3y_0220001	0.2346	0.7459	0.3144	0.7532	0.068	0.0044	0.0048	0.0091	0.923077	1.35821	0.072203532486477	71319	65112	63259
c1y_0112501	c3y_0220101	-0.1183	0.5251	-0.2254	0.8217	0.047	0.0045	0.0048	0.0133	0.923077	1.84722	0.0520676956895241	71319	65052	63204
c1y_0112501	c3y_0220201	0.341	0.9421	0.362	0.7174	0.049	0.0047	0.0048	0.0047	0.923077	0.723077	0.0519389740497693	71319	63800	61999
c1y_0112501	c3y_0220202	0.4567	2.9625	0.1542	0.8775	0.0523	0.0047	0.0048	0.0014	0.923077	0.215385	0.0562168102866518	71319	63051	61285
c1y_0112501	c3y_0220203	0.1984	0.9463	0.2097	0.8339	0.0641	0.005	0.0048	0.0044	0.923077	0.733333	0.0684344876862339	71319	65164	63302
c1y_0112501	c3y_0220204	NA	NA	NA	NA	0.0597	0.0056	0.0048	-2e-04	0.923077	-0.03125	NA	71319	65163	63304
c1y_0112501	c3y_0220205	NA	NA	NA	NA	NA	NA	0.0048	8e-04	0.923077	0.115942	NA	71319	65161	63305
c1y_0112501	c3y_0220206	0.338	1.3985	0.2417	0.809	0.0348	0.0047	0.0048	0.0024	0.923077	0.363636	0.0365996618999538	71319	64642	62817
c1y_0112501	c3y_0220207	NA	NA	NA	NA	NA	NA	0.0048	6e-04	0.923077	0.101695	NA	71319	65201	63343
c1y_0112501	c3y_0220208	NA	NA	NA	NA	0.0258	0.0051	0.0048	-0.0032	0.923077	-0.533333	NA	71319	63328	61544
c1y_0112501	c3y_0220209	-0.3915	0.6126	-0.6391	0.5228	0.0508	0.0048	0.0048	0.0158	0.923077	2.46875	0.0588482373524296	71319	64852	63008
c1y_0112501	c3y_0220210	-0.4505	1.5179	-0.2968	0.7667	0.055	0.0048	0.0048	0.0023	0.923077	0.370968	0.0611353545558206	71319	65500	63262
c1y_0112501	c3y_0220211	NA	NA	NA	NA	0.0431	0.0046	0.0048	-0.003	0.923077	-0.517241	NA	71319	65121	63267
c1y_0112501	c3y_0220212	NA	NA	NA	NA	0.0481	0.0047	0.0048	-0.0047	0.923077	-0.746032	NA	71319	65546	63305
c1y_0112501	c3y_0230001	0.4842	0.8546	0.5666	0.571	0.0833	0.0047	0.0048	0.0066	0.923077	1.1	0.0874439895257931	71319	65210	63351
c1y_0112501	c3y_0240001	0.6547	0.5208	1.2572	0.2087	-0.0041	0.0043	0.0048	0.031	0.923077	4.49275	-0.0126539729074425	71319	65155	62946
c1y_0112501	c3y_0250001	0.8297	0.6821	1.2163	0.2239	-0.0066	0.0046	0.0048	0.0162	0.923077	2.38235	-0.0146315820132198	71319	64932	62717
c1y_0112501	c3y_0260001	-0.3489	0.4442	-0.7855	0.4322	-0.0019	0.0052	0.0048	0.0292	0.923077	4.17143	0.00210857778449635	71319	65161	62936
c1y_0112501	c3y_0270101	-0.1649	0.5188	-0.3179	0.7506	0.0134	0.0048	0.0048	0.0156	0.923077	2.32836	0.0160667157286867	71319	65517	63277
c1y_0112501	c3y_0270201	-0.1941	0.994	-0.1953	0.8451	0.0044	0.0045	0.0048	0.0052	0.923077	0.732394	0.00574338714972271	71319	65763	63506
c1y_0112501	c3y_0270301	-0.1305	0.6682	-0.1953	0.8452	0.0046	0.0052	0.0048	0.01	0.923077	1.53846	0.00590849974910542	71319	65763	63506
c1y_0112501	c3y_0270401	3e-04	0.3622	7e-04	0.9994	0.0143	0.0048	0.0048	0.0359	0.923077	4.72368	0.015739377910921	71319	65763	63506
c1y_0112501	c3y_0270501	-0.183	0.4703	-0.3892	0.6972	0.0196	0.0047	0.0048	0.0215	0.923077	3.02817	0.0233028868456216	71319	65763	63506
c1y_0112501	c3y_0270601	NA	NA	NA	NA	0.0203	0.0049	0.0048	-0.0051	0.923077	-0.822581	NA	71319	65763	63506
c1y_0112501	c3y_0280101	0.1498	0.4535	0.3304	0.7411	-0.0034	0.0051	0.0048	0.0197	0.923077	2.9403	-0.00518691996192299	71319	65763	63506
c1y_0112501	c3y_0280201b	0.0427	0.9445	0.0452	0.9639	-0.0068	0.005	0.0048	0.0051	0.923077	0.689189	-0.00776840304714801	71319	60593	59454
c1y_0112501	c3y_0280301b	NA	NA	NA	NA	-0.0041	0.0047	0.0048	-0.0041	0.923077	-0.602941	NA	71319	62863	61500
c1y_0112501	c3y_0280501b	-0.0393	0.6954	-0.0565	0.9549	-0.0028	0.0051	0.0048	0.0089	0.923077	1.27143	-0.00285399583748886	71319	61277	59878
c1y_0112501	c3y_0280601b	-0.2563	0.8383	-0.3057	0.7598	-0.0012	0.0049	0.0048	0.0065	0.923077	0.866667	0.000122390840486482	71319	62924	61369
c1y_0112501	c3y_0280901b	NA	NA	NA	NA	-0.0021	0.0053	0.0048	-0.0038	0.923077	-0.520548	NA	71319	60951	59511
c1y_0112501	c3y_0290001	-0.2936	0.564	-0.5206	0.6026	0.007	0.0046	0.0048	0.0146	0.923077	2.08571	0.0101047547459929	71319	65763	63506
c1y_0112501	c3y_0300001	0.4563	0.5919	0.7709	0.4408	0.0094	0.0046	0.0048	0.0111	0.923077	1.68182	0.0068608322967821	71319	65763	63506
c1y_0112501	c3y_0300002	0.1712	0.5322	0.3217	0.7477	0.0122	0.0052	0.0048	0.0142	0.923077	1.97222	0.0118557944023078	71319	65763	63506
c1y_0112501	c3y_0300101	-1	0.9516	-1.4682	0.1421	0.0148	0.0047	0.0048	0.0207	0.923077	3.04412	0.0302734522359036	71319	65763	63506
c1y_0112501	c3y_0300201	0.0742	0.5594	0.1326	0.8945	-0.0047	0.0045	0.0048	0.0152	0.923077	2.23529	-0.00575993528938594	71319	65763	63506
c1y_0112501	c3y_0310001	0.2508	0.6184	0.4056	0.685	-0.0029	0.0047	0.0048	0.0107	0.923077	1.78333	-0.00496321857306084	71319	65763	63506
c1y_0112501	c3y_0320001	-0.6162	0.9295	-0.6629	0.5074	0.0079	0.0052	0.0048	0.0059	0.923077	0.893939	0.0118620029561431	71319	65763	63506
c1y_0112501	c3y_0330001	-0.6959	0.8034	-0.8662	0.3864	-0.0028	0.0047	0.0048	0.0077	0.923077	1.22222	0.00121881298554149	71319	65763	63506
c1y_0112501	c3y_0350001	-0.2578	0.701	-0.3677	0.7131	0.0259	0.0049	0.0048	0.0107	0.923077	1.62121	0.0300107439067785	71319	65763	63506
c1y_0112501	c3y_0420001	0.2787	0.982	0.2838	0.7766	-0.0134	0.0048	0.0048	0.005	0.923077	0.78125	-0.0159371883746719	71319	65347	63116
c1y_0112501	c3y_0430001	0.0339	0.3417	0.0991	0.921	0.001	0.005	0.0048	0.0375	0.923077	5.13699	0.000639351269146879	71319	65479	63242
c1y_0112501	c3y_0450001	0.0597	0.3478	0.1717	0.8637	-0.005	0.0051	0.0048	0.0413	0.923077	5.36364	-0.00638071057418998	71319	65763	63506
c1y_0112501	c3y_0460101	0.3482	0.3848	0.9049	0.3655	0.0232	0.0049	0.0048	0.0315	0.923077	3.98734	0.0211225153312282	71319	65763	63506
c1y_0112501	c3y_0460401	NA	NA	NA	NA	NA	NA	0.0048	0.0015	0.923077	0.227273	NA	71319	65763	63506
c1y_0112501	c3y_0490001	NA	NA	NA	NA	3e-04	0.0048	0.0048	-0.0032	0.923077	-0.52459	NA	71319	65763	63506
c1y_0112501	c3y_0500001	NA	NA	NA	NA	NA	NA	0.0048	0.0013	0.923077	0.203125	NA	71319	65763	63506
c1y_0112501	c3y_0510001	NA	NA	NA	NA	-0.0051	0.0045	0.0048	-0.0015	0.923077	-0.234375	NA	71319	65763	63506
c1y_0112501	c3y_0510002	0.2718	0.6834	0.3977	0.6908	0.0026	0.0048	0.0048	0.0094	0.923077	1.44615	0.000985109846263764	71319	65763	63506
c1y_0112501	c3y_0510003	NA	NA	NA	NA	0.0036	0.0049	0.0048	-0.0024	0.923077	-0.358209	NA	71319	65763	63506
c1y_0112501	c3y_0510004	0.2331	0.4869	0.4787	0.6321	0.0116	0.0052	0.0048	0.0182	0.923077	2.8	0.0104511246825219	71319	65763	63506
c1y_0112501	c3y_0520001	1	1.0659	0.951	0.3416	0.0041	0.0049	0.0048	0.0072	0.923077	1.01408	-0.00154717104367089	71319	65763	63506
c1y_0112501	c3y_0520101	-1	1.909	-1.2638	0.2063	0.0095	0.0048	0.0048	0.0076	0.923077	1.11765	0.0249707955366218	71319	65763	63506
c1y_0112501	c3y_0520201	NA	NA	NA	NA	4e-04	0.0046	0.0048	-0.0021	0.923077	-0.318182	NA	71319	65763	63506
c1y_0112501	c3y_0530001	1	0.9314	1.2446	0.2133	-0.004	0.0049	0.0048	0.01	0.923077	1.36986	-0.0124375341181665	71319	65763	63506
c1y_0112501	c3y_0530002	-0.3106	0.5132	-0.6052	0.545	-0.0015	0.0046	0.0048	0.0168	0.923077	2.33333	0.00118439863662355	71319	65763	63506
c1y_0112501	c3y_0530003	NA	NA	NA	NA	0.0037	0.0041	0.0048	-0.0034	0.923077	-0.576271	NA	71319	65763	63506
c1y_0112501	c3y_0530004	NA	NA	NA	NA	0.0123	0.0049	0.0048	-0.0013	0.923077	-0.191176	NA	71319	65763	63506
c1y_0112501	c3y_0540001	NA	NA	NA	NA	-0.0019	0.005	0.0048	-0.006	0.923077	-0.952381	NA	71319	65763	63506
c1y_0112501	c3y_0540002	NA	NA	NA	NA	-0.0036	0.0053	0.0048	-0.0151	0.923077	-2.35938	NA	71319	65460	63225
c1y_0112501	c3y_0540003	-0.3282	0.7197	-0.456	0.6484	0.0079	0.0049	0.0048	0.0086	0.923077	1.22857	0.0107421509641094	71319	65098	62873
c1y_0112501	c3y_0540004	-0.4918	0.4664	-1.0545	0.2916	0.0058	0.0048	0.0048	0.0227	0.923077	3.28986	0.0115475509256902	71319	65763	63506
c1y_0112501	c3y_0550001	1	1.4198	0.9627	0.3357	0.0154	0.0049	0.0048	0.0055	0.923077	0.808824	0.00963418492277545	71319	65763	63506
c1y_0112501	c3y_0560001	-0.2058	1.8511	-0.1112	0.9115	0.0144	0.005	0.0048	0.0019	0.923077	0.287879	0.0162047221128326	71319	65763	63506
c1y_0112501	c3y_0570001	-0.3983	0.619	-0.6434	0.52	0.0057	0.0046	0.0048	0.0135	0.923077	2.01493	0.00943957834087275	71319	65763	63506
c1y_0112501	c3y_0570002	0.3262	0.9533	0.3421	0.7322	-0.0015	0.0049	0.0048	0.0049	0.923077	0.742424	-0.00321517503172689	71319	65763	63506
c1y_0112501	c3y_0570003	0.6535	0.993	0.6582	0.5104	0.0034	0.0047	0.0048	0.0045	0.923077	0.681818	0.000632296452771692	71319	65763	63506
c1y_0112501	c3y_0570004	0.6097	0.6355	0.9593	0.3374	-0.0094	0.0051	0.0048	0.0158	0.923077	2.32353	-0.0156075717652651	71319	65763	63506
c1y_0112501	c3y_0580001	-1	1.2552	-0.8389	0.4015	0.0183	0.0046	0.0048	0.0167	0.923077	1.19286	0.0294798327816252	71319	65763	63506
c1y_0112501	c3y_0580002	-0.3429	0.7505	-0.4569	0.6478	0.0067	0.0046	0.0048	0.0096	0.923077	1.35211	0.00962225041689773	71319	65763	63506
c1y_0112501	c3y_0580003	0.7961	0.9365	0.8501	0.3953	0.0047	0.0044	0.0048	0.0062	0.923077	0.911765	0.000729535957879477	71319	65763	63506
c1y_0112501	c3y_0580004	-0.6225	0.7009	-0.8881	0.3745	0.0125	0.0051	0.0048	0.0144	0.923077	1.89474	0.0188363786745331	71319	65763	63506
c1y_0112501	c3y_0590001	-0.3858	0.7175	-0.5377	0.5908	0.0023	0.0048	0.0048	0.0118	0.923077	1.66197	0.00543251785687586	71319	65550	63312
c1y_0112501	c3y_0590002	0.467	0.6639	0.7034	0.4818	0.0043	0.0046	0.0048	0.0108	0.923077	1.61194	0.00128473385999793	71319	65763	63506
c1y_0112501	c3y_0590003	-0.8761	1.1413	-0.7676	0.4427	0.0044	0.0047	0.0048	0.0067	0.923077	0.848101	0.00976947018104045	71319	65763	63506
c1y_0112501	c3y_0590004	-0.0579	1.0105	-0.0573	0.9543	-0.0045	0.005	0.0048	0.0048	0.923077	0.648649	-0.00459693178210415	71319	65763	63506
c1y_0112501	c3y_0590005	-0.4556	0.7417	-0.6143	0.539	0.0066	0.005	0.0048	0.0082	0.923077	1.28125	0.0100410241880884	71319	65763	63506
c1y_0112501	c3y_0590006	NA	NA	NA	NA	0.0139	0.0049	0.0048	-0.0119	0.923077	-2.01695	NA	71319	63210	61517
c1y_0112501	c3y_0590007	0.1267	0.7107	0.1782	0.8585	0.0062	0.0051	0.0048	0.0083	0.923077	1.22059	0.00600657123434707	71319	63210	61517
c1y_0112501	c3y_0600101_1	NA	NA	NA	NA	-0.0047	0.0047	0.0048	-0.01	0.923077	-1.5625	NA	71319	45835	43295
c1y_0112501	c3y_0600101_2	NA	NA	NA	NA	NA	NA	0.0048	0.001	0.923077	0.15625	NA	71319	45692	43166
c1y_0112501	c3y_0600101_3	NA	NA	NA	NA	0.0115	0.0049	0.0048	-0.0012	0.923077	-0.181818	NA	71319	73666	69844
c1y_0112501	c3y_0600101_4	NA	NA	NA	NA	-0.0094	0.005	0.0048	-0.0052	0.923077	-0.787879	NA	71319	60292	60292
c1y_0112501	c3y_0600201	0.3458	0.6521	0.5302	0.596	0.0067	0.0048	0.0048	0.0099	0.923077	1.54688	0.00496540475060695	71319	63210	61517
c1y_0112501	c3y_0600202	NA	NA	NA	NA	0.0064	0.0043	0.0048	-0.0015	0.923077	-0.245902	NA	71319	60769	59218
c1y_0112501	c3y_0600301	NA	NA	NA	NA	0.0075	0.0045	0.0048	-0.004	0.923077	-0.625	NA	71319	62609	60946
c1y_0112501	c3y_0610001	1	0.9614	1.0473	0.295	-0.0016	0.0049	0.0048	0.0086	0.923077	1.34375	-0.00829347027368894	71319	61586	59956
c1y_0112501	c3y_0611001	0.0538	0.7688	0.07	0.9442	0.0056	0.0052	0.0048	0.0081	0.923077	1.15714	0.00775240572718102	71319	36752	35669
c1y_0112501	c3y_0611101	1	2.1848	0.5769	0.564	-0.0024	0.0048	0.0048	0.0025	0.923077	0.396825	-0.00701155595545022	71319	63210	61517
c1y_0112501	c3y_0611201	NA	NA	NA	NA	NA	NA	0.0048	9e-04	0.923077	0.125	NA	71319	63195	61503
c1y_0112501	c3y_0611301	-0.0269	0.5731	-0.047	0.9626	0.0042	0.0048	0.0048	0.0124	0.923077	1.96825	0.00483318527080724	71319	63210	61517
c1y_0112501	c3y_0611401	0.1144	0.9406	0.1216	0.9032	0.0115	0.0048	0.0048	0.0054	0.923077	0.857143	0.012030500937472	71319	63210	61517
c1y_0112501	c3y_0611501	0.9511	1.6398	0.58	0.5619	0.0076	0.0049	0.0048	0.0038	0.923077	0.584615	0.00425124686202552	71319	63210	61517
c1y_0112501	c3y_0611601	NA	NA	NA	NA	0.0036	0.0046	0.0048	-0.0069	0.923077	-1.1129	NA	71319	63210	61517
c1y_0112501	c3y_0620001	0.4736	0.6875	0.6889	0.4909	-0.0026	0.0042	0.0048	0.0089	0.923077	1.36923	-0.00619191996600586	71319	54427	53041
c1y_0112501	c3y_0620101	-0.3922	0.4738	-0.8279	0.4077	-0.0036	0.0045	0.0048	0.0235	0.923077	3.4058	0.000239665382951482	71319	63210	61517
c1y_0112501	c3y_0620201	-0.4757	0.8868	-0.5365	0.5916	0.0024	0.0047	0.0048	0.0055	0.923077	0.887097	0.00508986299983947	71319	63210	61517
c1y_0112501	c3y_0620301	-1	0.9414	-1.1995	0.2303	0.012	0.0047	0.0048	0.0119	0.923077	1.77612	0.0218138215042809	71319	63210	61517
c1y_0112501	c3y_0630001	0.3398	0.4437	0.7658	0.4438	0.003	0.0049	0.0048	0.0247	0.923077	3.43056	-0.000431990933807041	71319	63210	61517
c1y_0112501	c3y_0631001	0.3859	0.6118	0.6308	0.5282	0.0028	0.0045	0.0048	0.0118	0.923077	1.61644	0.000153040656985264	71319	63210	61517
c1y_0112501	c3y_0631101	0.062	0.5811	0.1066	0.9151	-0.003	0.005	0.0048	0.0114	0.923077	1.96552	-0.00376346089067048	71319	63210	61517
c1y_0112501	c3y_0631201	1	1.2262	1.2873	0.198	0.0081	0.0048	0.0048	0.0059	0.923077	0.951613	0.000442812718264466	71319	63210	61517
c1y_0112501	c3y_0631401	-0.0182	0.445	-0.0408	0.9674	0.0033	0.0053	0.0048	0.0221	0.923077	3.25	0.00384101464668498	71319	63210	61517
c1y_0112501	c3y_asq_acomu	-0.1804	0.3205	-0.5629	0.5735	0.0077	0.0053	0.0048	0.0538	0.923077	6.725	0.0194404851443435	71319	20259	18332
c1y_0112501	c3y_asq_bgm	0.1326	0.3283	0.404	0.6862	0.0052	0.0056	0.0048	0.05	0.923077	5.88235	0.00897621908504835	71319	20259	18332
c1y_0112501	c3y_asq_cfm	-0.0971	0.334	-0.2906	0.7714	0.0034	0.0055	0.0048	0.0484	0.923077	6.36842	0.00876580845723469	71319	20256	18329
c1y_0112501	c3y_asq_dproblem	-0.2821	0.3389	-0.8324	0.4052	0.0051	0.005	0.0048	0.0531	0.923077	6.39759	0.0105132859669339	71319	71680	63950
c1y_0112501	c3y_asq_epersonal	-0.4523	0.4143	-1.0917	0.275	0.0097	0.0055	0.0048	0.0544	0.923077	6.55422	0.0187722367617349	71319	70976	63304
c1y_0112501	c3y_asq_total	-0.1279	0.3078	-0.4156	0.6777	0.0066	0.0056	0.0048	0.0674	0.923077	8.53165	0.009501152557045	71319	70178	68136
c1y_0112501	c3y_bed_time	-0.1427	0.395	-0.3612	0.718	0.0112	0.0045	0.0048	0.0309	0.923077	4.29167	0.0137658052387455	71319	68351	66376
c1y_0112501	c3y_bmi	0.2072	0.2172	0.9542	0.34	-9e-04	0.0054	0.0048	0.2654	0.923077	15.7976	-0.00980890191267791	71319	61845	60284
c1y_0112501	c3y_nap_count	-0.9352	0.6831	-1.369	0.171	0.012	0.0047	0.0048	0.0206	0.923077	3.12121	0.0281830748080203	71319	37207	33369
c1y_0112501	c3y_night_wake_up_count	0.1311	0.4745	0.2763	0.7823	0.0168	0.0056	0.0048	0.0214	0.923077	2.77922	0.0165603018128883	71319	68351	66376
c1y_0112501	c3y_sleep_time_day	-0.453	0.4797	-0.9443	0.345	0.0065	0.0046	0.0048	0.0233	0.923077	3.32857	0.0130802985834489	71319	55151	50295
c1y_0112501	c3y_sleep_time_night	0.0079	0.3604	0.0219	0.9826	-0.0133	0.0046	0.0048	0.0351	0.923077	4.94366	-0.0148289313520247	71319	72755	66398
c1y_0112501	c3y_total_sleep_time	-0.3958	0.5655	-0.6999	0.484	-0.0021	0.0045	0.0048	0.0118	0.923077	1.84375	0.000746100209074268	71319	75785	68958
c1y_0112501	c3y_wake_up_time	0.1318	0.2791	0.4722	0.6368	-0.0153	0.0051	0.0048	0.0777	0.923077	9.03488	-0.0194550311644436	71319	68351	66376
c1y_0112501	c4y_0010101	0.6522	0.8635	0.7554	0.45	0.0018	0.0053	0.0048	0.0097	0.923077	1.34722	-0.0024770955960831	71319	61299	59772
c1y_0112501	c4y_0010201	NA	NA	NA	NA	NA	NA	0.0048	0.0012	0.923077	0.179104	NA	71319	61296	59769
c1y_0112501	c4y_0010301	0.9735	0.8379	1.1618	0.2453	-0.0103	0.0047	0.0048	0.0124	0.923077	1.74648	-0.0190684066413288	71319	61299	59772
c1y_0112501	c4y_0030002	0.0679	0.1513	0.4485	0.6538	-0.0073	0.0062	0.0048	0.3831	0.923077	15.324	-0.0140289376390438	71319	61214	59691
c1y_0112501	c4y_0042101	-0.2996	0.3201	-0.936	0.3493	0.0052	0.0048	0.0048	0.0484	0.923077	5.31868	0.0106074332373369	71319	61213	59689
c1y_0112501	c4y_0042102b	-0.3506	0.3312	-1.0586	0.2898	0.0065	0.0047	0.0048	0.0495	0.923077	5.625	0.0130513285362171	71319	59290	57985
c1y_0112501	c4y_0051001	0.8671	0.5866	1.4781	0.1394	0.0301	0.0051	0.0048	0.0331	0.923077	3.48421	0.0228234751834162	71319	61215	59692
c1y_0112501	c4y_0051101	0.1757	0.3394	0.5177	0.6047	0.0186	0.005	0.0048	0.0364	0.923077	4.33333	0.0186883185503486	71319	61062	59517
c1y_0112501	c4y_0051201	0.1388	0.3079	0.4508	0.6521	0.0374	0.0047	0.0048	0.0432	0.923077	4.45361	0.0401800706209985	71319	61862	60286
c1y_0112501	c4y_0051301	0.3697	0.8143	0.454	0.6498	0.0348	0.0047	0.0048	0.0069	0.923077	1.01471	0.0364277303936426	71319	61862	60286
c1y_0112501	c4y_0051401	1	0.9473	1.1117	0.2663	0.0105	0.0048	0.0048	0.0091	0.923077	1.3	0.00464736668529544	71319	61796	60221
c1y_0112501	c4y_0051501	0.5455	0.5431	1.0044	0.3152	0.113	0.0049	0.0048	0.0178	0.923077	2.25316	0.121555660299896	71319	61157	59597
c1y_0112501	c4y_0053801	-0.7374	0.7185	-1.0263	0.3047	0.0085	0.0046	0.0048	0.0116	0.923077	1.78462	0.0150155644065894	71319	61537	59969
c1y_0112501	c4y_0053901	-0.9254	1.0606	-0.8725	0.3829	0.0252	0.005	0.0048	0.0078	0.923077	1.16418	0.037073489724797	71319	49116	47838
c1y_0112501	c4y_0054001	1	1.037	0.9747	0.3297	0.0064	0.0047	0.0048	0.0061	0.923077	0.953125	0.00159904350236821	71319	61714	60142
c1y_0112501	c4y_0054401	0.8572	1.9282	0.4446	0.6566	0.0207	0.0043	0.0048	0.0025	0.923077	0.378788	0.0199299824367252	71319	61757	60183
c1y_0112501	c4y_0055701	-0.1423	0.4289	-0.3318	0.74	0.006	0.0046	0.0048	0.0227	0.923077	3.06757	0.00829345313067248	71319	60361	58812
c1y_0112501	c4y_0056001	1	2.1095	0.9405	0.347	-0.0091	0.0048	0.0048	0.0039	0.923077	0.629032	-0.0189471626705052	71319	58745	57294
c1y_0112501	c4y_0056101	-0.0475	0.5241	-0.0907	0.9278	0.003	0.0045	0.0048	0.0125	0.923077	2.19298	0.00370537734596408	71319	61862	60286
c1y_0112501	c4y_0056301	-0.0682	0.6178	-0.1105	0.9121	0.0016	0.0045	0.0048	0.0099	0.923077	1.43478	0.00224953765692576	71319	61862	60286
c1y_0112501	c4y_0056401	0.5628	0.9362	0.6012	0.5477	0.0028	0.0045	0.0048	0.0059	0.923077	0.880597	9.04642601762148e-05	71319	61862	60286
c1y_0112501	c4y_0060101	1	2.5288	1.0269	0.3045	0.0145	0.0049	0.0048	0.0046	0.923077	0.657143	0.00379108051514019	71319	61862	60286
c1y_0112501	c4y_0060201	NA	NA	NA	NA	0.0094	0.0051	0.0048	-4.8573e-05	0.923077	-0.00703957	NA	71319	61669	60099
c1y_0112501	c4y_0060301b	0.6525	2.2174	0.2943	0.7685	0.0032	0.0048	0.0048	0.0017	0.923077	0.261538	0.00153105240335268	71319	79490	71074
c1y_0112501	c4y_0070001_3	0.0803	0.6212	0.1293	0.8971	0.0099	0.0052	0.0048	0.0123	0.923077	1.5375	0.00978049916494509	71319	69669	67661
c1y_0112501	c4y_0070101	0.0394	0.3594	0.1096	0.9128	0.0132	0.0049	0.0048	0.0342	0.923077	4.5	0.0143349179468769	71319	61733	60161
c1y_0112501	c4y_0070201	0.5305	0.5107	1.0388	0.2989	0.0019	0.0049	0.0048	0.0232	0.923077	3.13514	-0.00355242297568958	71319	61726	60154
c1y_0112501	c4y_0070301	0.0909	0.4526	0.2008	0.8409	0.0091	0.0048	0.0048	0.0171	0.923077	2.28	0.00994232465790857	71319	54725	53347
c1y_0112501	c4y_0070501_3	0.3086	1.3191	0.2339	0.815	0.0135	0.0049	0.0048	0.0028	0.923077	0.444444	0.0129807957972043	71319	69712	67689
c1y_0112501	c4y_0070601	0.2786	0.4162	0.6695	0.5032	0.0164	0.0048	0.0048	0.0223	0.923077	3.32836	0.0166744814038257	71319	54023	52662
c1y_0112501	c4y_0070701	0.1063	0.6384	0.1666	0.8677	0.0174	0.0047	0.0048	0.0086	0.923077	1.26471	0.0199476976860533	71319	54087	52724
c1y_0112501	c4y_0070801	NA	NA	NA	NA	0.0147	0.0048	0.0048	-9e-04	0.923077	-0.136364	NA	71319	61648	60077
c1y_0112501	c4y_0073501_2	-0.3843	0.4589	-0.8375	0.4023	0.0011	0.0048	0.0048	0.0278	0.923077	3.97143	0.00567459038460289	71319	70145	68103
c1y_0112501	c4y_0073501_3	NA	NA	NA	NA	0.0085	0.0047	0.0048	-0.0024	0.923077	-0.347826	NA	71319	67528	65615
c1y_0112501	c4y_0074001_2	-0.0488	0.6922	-0.0705	0.9438	-0.0057	0.0048	0.0048	0.0094	0.923077	1.25333	-0.0059142253302632	71319	63889	62058
c1y_0112501	c4y_0075001_2	1	2.966	0.4406	0.6595	-0.012	0.0048	0.0048	0.0023	0.923077	0.315068	-0.0174912612815694	71319	63432	61676
c1y_0112501	c4y_0075001_3	NA	NA	NA	NA	NA	NA	0.0048	0.0017	0.923077	0.257576	NA	71319	58567	56970
c1y_0112501	c4y_0075501_2	1	13.1963	0.2013	0.8405	-0.0147	0.0049	0.0048	0.0019	0.923077	0.253333	-0.0246824587515085	71319	59441	57729
c1y_0112501	c4y_0075501_3	-0.9297	0.9635	-0.965	0.3346	0.0095	0.0045	0.0048	0.008	0.923077	1.17647	0.01669129172555	71319	58261	56579
c1y_0112501	c4y_0077001	0.6959	0.7356	0.9459	0.3442	0.0097	0.0049	0.0048	0.0128	0.923077	1.72973	0.00528602778459333	71319	61779	60207
c1y_0112501	c4y_0077101	1	1.5628	0.9924	0.321	0.0146	0.0052	0.0048	0.0048	0.923077	0.761905	0.00871180726495919	71319	61633	60069
c1y_0112501	c4y_0077102	0.2652	0.5131	0.517	0.6052	0.0033	0.0048	0.0048	0.0182	0.923077	2.84375	0.00118056366553722	71319	61531	59963
c1y_0112501	c4y_0080001	1	0.9044	1.3581	0.1744	-4e-04	0.0048	0.0048	0.0192	0.923077	2.59459	-0.0123811857909924	71319	61616	60050
c1y_0112501	c4y_0081001	-0.0419	0.4808	-0.0872	0.9305	-0.0253	0.0049	0.0048	0.0209	0.923077	2.98571	-0.0279920212608916	71319	61100	59538
c1y_0112501	c4y_0090001	0.1272	0.6255	0.2033	0.8389	0.0078	0.0044	0.0048	0.0092	0.923077	1.31429	0.00785933287391582	71319	61077	59517
c1y_0112501	c4y_0091001	NA	NA	NA	NA	0.0028	0.005	0.0048	-0.0042	0.923077	-0.494118	NA	71319	61700	60131
c1y_0112501	c4y_0100001	-0.6272	0.9614	-0.6524	0.5141	0.0087	0.005	0.0048	0.0062	0.923077	0.775	0.0130914899848375	71319	61689	60124
c1y_0112501	c4y_0110001	0.1392	0.3415	0.4076	0.6836	-0.0039	0.0051	0.0048	0.0425	0.923077	5.66667	-0.00645230217642582	71319	61478	59912
c1y_0112501	c4y_0120001	0.2198	0.3181	0.6909	0.4897	0.0035	0.0053	0.0048	0.0673	0.923077	6.23148	-8.80621473525103e-05	71319	61554	59989
c1y_0112501	c4y_0130001	0.0584	0.2859	0.2044	0.838	0.0135	0.005	0.0048	0.0658	0.923077	6.38835	0.014632245084762	71319	59626	58122
c1y_0112501	c4y_0130102	NA	NA	NA	NA	NA	NA	0.0048	6e-04	0.923077	0.0909091	NA	71319	61862	60286
c1y_0112501	c4y_0130103	0.1713	0.4979	0.3441	0.7308	-0.0029	0.0048	0.0048	0.0159	0.923077	2.09211	-0.00474082661219151	71319	61862	60286
c1y_0112501	c4y_0130104	-0.2773	0.3651	-0.7596	0.4475	0.0201	0.0054	0.0048	0.0529	0.923077	5.75	0.0273622322331662	71319	61862	60286
c1y_0112501	c4y_0130105	1	1.1426	1.1621	0.2452	-0.0029	0.0048	0.0048	0.0078	0.923077	1.18182	-0.0113915392150452	71319	61862	60286
c1y_0112501	c4y_0140001	-0.1581	0.4039	-0.3915	0.6954	0.009	0.0051	0.0048	0.0294	0.923077	3.45882	0.0120003560014667	71319	61862	60286
c1y_0112501	c4y_0150001	0.248	0.3191	0.777	0.4371	0.043	0.0054	0.0048	0.061	0.923077	6.0396	0.0446194666597055	71319	61862	60286
c1y_0112501	c4y_0160001	0.4978	0.4218	1.1804	0.2379	0.0294	0.0055	0.0048	0.0459	0.923077	4.25	0.0256596713346449	71319	61862	60286
c1y_0112501	c4y_0160101	0.377	0.3541	1.0647	0.287	0.0316	0.0047	0.0048	0.0605	0.923077	4.80159	0.0293624617814463	71319	61862	60286
c1y_0112501	c4y_0160201	0.2362	0.3598	0.6564	0.5116	0.0321	0.0046	0.0048	0.0354	0.923077	3.33962	0.0329547836283093	71319	61862	60286
c1y_0112501	c4y_0160301	-1	4.0431	-0.2815	0.7783	0.0135	0.0048	0.0048	0.004	0.923077	0.449438	0.019949702198124	71319	61862	60286
c1y_0112501	c4y_0170001	1	0.6584	1.5522	0.1206	0.0314	0.0051	0.0048	0.0358	0.923077	3.69072	0.0216409467795234	71319	61862	60286
c1y_0112501	c4y_0180001	0.285	0.7526	0.3787	0.7049	0.0244	0.0048	0.0048	0.0066	0.923077	0.942857	0.0254244404744993	71319	61862	60286
c1y_0112501	c4y_0190001	NA	NA	NA	NA	NA	NA	0.0048	-1e-04	0.923077	-0.0140845	NA	71319	61411	59851
c1y_0112501	c4y_0200001	0.3016	0.3503	0.8611	0.3892	0.0252	0.0054	0.0048	0.0431	0.923077	4.14423	0.0240434332406266	71319	61700	60129
c1y_0112501	c4y_0210001	0.3784	0.3748	1.0098	0.3126	0.0252	0.0053	0.0048	0.0417	0.923077	4.04854	0.0229728563427225	71319	61760	60186
c1y_0112501	c4y_0210101	0.1556	0.3261	0.477	0.6334	0.0272	0.0054	0.0048	0.0518	0.923077	4.7963	0.0284049233514487	71319	61540	59973
c1y_0112501	c4y_0210401	-0.4452	0.6285	-0.7083	0.4787	0.0274	0.0046	0.0048	0.0183	0.923077	2.17857	0.0348254374219149	71319	61614	60044
c1y_0112501	c4y_0220001	-0.1623	0.2836	-0.5723	0.5671	0.042	0.0044	0.0048	0.0566	0.923077	5.44231	0.0508357872497113	71319	61048	59493
c1y_0112501	c4y_0230001	0.1066	0.2803	0.3803	0.7037	0.0304	0.0052	0.0048	0.06	0.923077	5.45455	0.0328379842929771	71319	61589	60017
c1y_0112501	c4y_0240001	1	1.3944	0.7529	0.4515	0.0625	0.0045	0.0048	0.0051	0.923077	0.607143	0.0641262365949049	71319	61610	60040
c1y_0112501	c4y_0250001	1	2.029	0.7332	0.4634	0.0622	0.0046	0.0048	0.0038	0.923077	0.493506	0.0626177557626335	71319	61560	59989
c1y_0112501	c4y_0250101	1	2.876	0.7379	0.4606	0.0381	0.0049	0.0048	0.0043	0.923077	0.551282	0.0325872900192681	71319	61568	59997
c1y_0112501	c4y_0250201	NA	NA	NA	NA	0.0379	0.0046	0.0048	-0.0038	0.923077	-0.575758	NA	71319	61675	60105
c1y_0112501	c4y_0250202	1	1.2961	1.0193	0.3081	0.0494	0.0053	0.0048	0.0067	0.923077	0.971014	0.0518441942560595	71319	52611	51255
c1y_0112501	c4y_0250203	1	2.2697	0.9435	0.3454	0.0551	0.005	0.0048	0.0045	0.923077	0.625	0.0578951912136688	71319	49932	48656
c1y_0112501	c4y_0250204	1	1.0687	0.9413	0.3465	0.0605	0.0046	0.0048	0.0071	0.923077	1.01429	0.0691501377338118	71319	49370	48115
c1y_0112501	c4y_0250205	1	4.835	0.3411	0.733	0.0527	0.0049	0.0048	0.0022	0.923077	0.333333	0.059080132850606	71319	50549	49262
c1y_0112501	c4y_0250206	NA	NA	NA	NA	0.0368	0.0047	0.0048	-0.0072	0.923077	-1.10769	NA	71319	61622	60057
c1y_0112501	c4y_0250207	1	1.5675	0.9435	0.3454	0.0221	0.0054	0.0048	0.0055	0.923077	0.785714	0.0171807182109332	71319	60142	58620
c1y_0112501	c4y_0250208	0.7499	0.8098	0.926	0.3544	0.0283	0.0051	0.0048	0.0108	0.923077	1.52113	0.026663129844375	71319	59228	57741
c1y_0112501	c4y_0250209	0.6434	1.5688	0.4102	0.6817	0.0467	0.005	0.0048	0.0037	0.923077	0.552239	0.0490141407140079	71319	61699	60132
c1y_0112501	c4y_0250210	0.4704	1.8325	0.2567	0.7974	0.0466	0.005	0.0048	0.0021	0.923077	0.333333	0.0500801335747082	71319	61717	60148
c1y_0112501	c4y_0250211	NA	NA	NA	NA	0.0371	0.0052	0.0048	-0.0076	0.923077	-1.15152	NA	71319	61329	59774
c1y_0112501	c4y_0250212	NA	NA	NA	NA	0.0415	0.0045	0.0048	-0.0094	0.923077	-1.36232	NA	71319	61302	59756
c1y_0112501	c4y_0260001	0.4554	0.6936	0.6565	0.5115	0.0661	0.0049	0.0048	0.0102	0.923077	1.36	0.0703405470185086	71319	61581	60008
c1y_0112501	c4y_0270001	0.1358	0.4	0.3395	0.7342	-0.0059	0.0052	0.0048	0.031	0.923077	4.13333	-0.00852357313970704	71319	57915	56479
c1y_0112501	c4y_0280001	-0.0296	0.4294	-0.069	0.945	-3e-04	0.0049	0.0048	0.0216	0.923077	3.27273	-3.1314168193173e-05	71319	61192	59641
c1y_0112501	c4y_0290001	-0.1652	0.2631	-0.6277	0.5302	-0.0091	0.0057	0.0048	0.0941	0.923077	9.50505	-0.00691950396922776	71319	61929	59991
c1y_0112501	c4y_0300101	0.196	0.4396	0.446	0.6556	0.0033	0.0047	0.0048	0.0224	0.923077	3.29412	0.00163090456817453	71319	61689	60117
c1y_0112501	c4y_0300201	0.6343	0.7676	0.8263	0.4086	4.609e-05	0.0052	0.0048	0.0102	0.923077	1.39726	-0.00442045083621084	71319	62053	60113
c1y_0112501	c4y_0300301	0.676	0.6209	1.0889	0.2762	-0.0012	0.0053	0.0048	0.023	0.923077	3.15068	-0.00854584669196234	71319	61695	60126
c1y_0112501	c4y_0300401	0.0528	0.4315	0.1223	0.9026	0.0074	0.0044	0.0048	0.021	0.923077	3	0.00775819400730251	71319	62078	60135
c1y_0112501	c4y_0300501	0.4917	0.567	0.8672	0.3858	0.002	0.0046	0.0048	0.0208	0.923077	3.05882	-0.0027324003441748	71319	61919	59983
c1y_0112501	c4y_0300601	0.0103	0.422	0.0244	0.9806	0.0094	0.0046	0.0048	0.0234	0.923077	3.34286	0.0127048594197767	71319	49042	44001
c1y_0112501	c4y_0310101	0.376	0.4788	0.7854	0.4322	-0.0082	0.0051	0.0048	0.0242	0.923077	3.36111	-0.0133627272971699	71319	59809	58749
c1y_0112501	c4y_0310201	-0.0629	0.3626	-0.1735	0.8623	-0.0058	0.005	0.0048	0.0318	0.923077	4.24	-0.00577730749982284	71319	59805	58744
c1y_0112501	c4y_0310301	0.3564	0.5796	0.6149	0.5386	0.0092	0.005	0.0048	0.0176	0.923077	2.14634	0.00704552867708087	71319	59634	58579
c1y_0112501	c4y_0310401b	NA	NA	NA	NA	-4e-04	0.0043	0.0048	-0.0049	0.923077	-0.544444	NA	71319	77888	69934
c1y_0112501	c4y_0310501	0.7167	0.9698	0.7391	0.4599	-0.0144	0.005	0.0048	0.0093	0.923077	1	-0.0209457294661883	71319	59801	58741
c1y_0112501	c4y_0310601	-0.8347	1.4095	-0.5922	0.5537	-0.0025	0.0046	0.0048	0.0044	0.923077	0.473118	0.0010598445481322	71319	59733	58674
c1y_0112501	c4y_0310901b	0.3467	0.6566	0.5281	0.5975	-0.0069	0.005	0.0048	0.0128	0.923077	1.52381	-0.010062495565711	71319	71814	68052
c1y_0112501	c4y_0320001	0.156	0.7827	0.1993	0.842	0.0012	0.0057	0.0048	0.0102	0.923077	1.36	0.000239088138780999	71319	58159	58159
c1y_0112501	c4y_0330001	1	1.0556	1.3602	0.1738	0.0033	0.005	0.0048	0.0128	0.923077	1.80282	-0.00766800628729568	71319	58174	58174
c1y_0112501	c4y_0330002	1	1.0074	1.0774	0.2813	0.0085	0.0054	0.0048	0.0097	0.923077	1.12791	0.002022995215121	71319	58136	58136
c1y_0112501	c4y_0330101	-0.9873	1.3013	-0.7587	0.448	2e-04	0.0046	0.0048	0.0055	0.923077	0.723684	0.00532185716887259	71319	58088	58088
c1y_0112501	c4y_0330201	0.3433	0.5232	0.6562	0.5117	-0.0046	0.0046	0.0048	0.0201	0.923077	2.61039	-0.00858005366642857	71319	57999	57999
c1y_0112501	c4y_0340001	1	1.2623	0.9209	0.3571	-0.0056	0.0049	0.0048	0.0055	0.923077	0.774648	-0.0124275126989742	71319	56053	55406
c1y_0112501	c4y_0350001	-1	0.8215	-1.2703	0.204	0.0118	0.005	0.0048	0.0112	0.923077	1.67164	0.0212860026625126	71319	56066	55417
c1y_0112501	c4y_0360001	-0.6213	1.8009	-0.345	0.7301	-0.0063	0.0049	0.0048	0.0024	0.923077	0.32	-0.00510033070837354	71319	56035	55386
c1y_0112501	c4y_0380001	-0.2641	0.6924	-0.3814	0.7029	0.0124	0.0048	0.0048	0.0126	0.923077	1.7027	0.0163896355466528	71319	55716	55073
c1y_0112501	c4y_0450001	0.0199	0.6235	0.032	0.9745	-0.0092	0.0046	0.0048	0.0126	0.923077	1.82609	-0.0107485316194767	71319	56035	55389
c1y_0112501	c4y_0460001	1	0.7412	1.3933	0.1635	-0.0134	0.0049	0.0048	0.0238	0.923077	3.01266	-0.0263577137725293	71319	59091	58215
c1y_0112501	c4y_0480001	0.1106	0.3765	0.2938	0.7689	-7e-04	0.005	0.0048	0.0387	0.923077	5.16	-0.00233926848142563	71319	59091	58212
c1y_0112501	c4y_0490001_1	0.3022	0.6105	0.495	0.6206	-0.0016	0.0055	0.0048	0.0125	0.923077	1.66667	-0.00420107898936424	71319	58181	56509
c1y_0112501	c4y_0490001_2	-0.0884	0.6716	-0.1317	0.8953	-1e-04	0.0055	0.0048	0.0097	0.923077	1.34722	0.000493911860524949	71319	59348	57642
c1y_0112501	c4y_0490001_3	-0.5966	3.0602	-0.1949	0.8454	0.004	0.0043	0.0048	0.0014	0.923077	0.208955	0.00608853115787973	71319	59136	57432
c1y_0112501	c4y_0500001	-0.0133	0.3004	-0.0444	0.9646	0.0059	0.0056	0.0048	0.097	0.923077	1.13984	0.00724677331543418	71319	59032	58155
c1y_0112501	c4y_0500101	-0.0219	0.2621	-0.0835	0.9335	0.0019	0.0055	0.0048	0.1015	0.923077	1.31818	0.0027550384681176	71319	58926	58050
c1y_0112501	c4y_asq_acomu	-0.37	0.3457	-1.0703	0.2845	0.0117	0.005	0.0048	0.058	0.923077	6.59091	0.02278481714504	71319	43650	41089
c1y_0112501	c4y_asq_bgm	-0.4292	0.384	-1.1177	0.2637	0.0108	0.0053	0.0048	0.0502	0.923077	6.12195	0.0219368659840707	71319	43650	41089
c1y_0112501	c4y_asq_cfm	-0.3986	0.3826	-1.0418	0.2975	0.0046	0.0053	0.0048	0.0527	0.923077	6.3494	0.0129624794179731	71319	43650	41089
c1y_0112501	c4y_asq_dproblem	-0.7283	0.5583	-1.3045	0.1921	0.0041	0.0052	0.0048	0.0419	0.923077	5.2375	0.0150147554957183	71319	70975	67321
c1y_0112501	c4y_asq_epersonal	0.0234	0.4123	0.0567	0.9548	0.011	0.0052	0.0048	0.0279	0.923077	3.44444	0.0115438512097989	71319	70975	67321
c1y_0112501	c4y_asq_total	-0.3156	0.3701	-0.8525	0.3939	0.0098	0.0055	0.0048	0.0553	0.923077	6.28409	0.0164377872420662	71319	61849	60285
c1y_0112501	c4y_bmi	0.2529	0.2214	1.1425	0.2533	0.0016	0.0051	0.0048	0.2773	0.923077	16.7048	-0.00880108549840872	71319	61845	60284
c1y_0112501	c6m_0010201_1	0.0333	0.5557	0.0599	0.9522	0.0018	0.0048	0.0048	0.0218	0.923077	1.87931	0.00148284705683257	71319	71026	71026
c1y_0112501	c6m_0010201_2	-0.4806	0.7192	-0.6683	0.5039	-0.0024	0.0042	0.0048	0.016	0.923077	1.64948	0.00182583983768898	71319	71026	71026
c1y_0112501	c6m_0010201_3	-0.0125	1.1129	-0.0112	0.991	-0.0048	0.0046	0.0048	0.0042	0.923077	0.466667	-0.00477525441007634	71319	71026	71026
c1y_0112501	c6m_0010201_5	-0.0708	0.4652	-0.1522	0.8791	0.0026	0.0049	0.0048	0.0312	0.923077	2.88889	0.00364386245823431	71319	69461	67489
c1y_0112501	c6m_0020001_1	-0.5065	0.5788	-0.8751	0.3815	-0.0068	0.0043	0.0048	0.0142	0.923077	1.97222	-0.00293800574425374	71319	69461	67489
c1y_0112501	c6m_0020001_2	0.5019	1.3039	0.385	0.7003	0.007	0.0047	0.0048	0.0029	0.923077	0.467742	0.00544867283997118	71319	69461	67489
c1y_0112501	c6m_0020001_3	0.2808	0.6018	0.4666	0.6408	0.0033	0.005	0.0048	0.0132	0.923077	1.97015	0.00122069547632803	71319	69328	67360
c1y_0112501	c6m_0040108b	NA	NA	NA	NA	0.0043	0.0049	0.0048	-0.0074	0.923077	-0.795699	NA	71319	59936	58462
c1y_0112501	c6m_0040109b	NA	NA	NA	NA	NA	NA	0.0048	3e-04	0.923077	0.0333333	NA	71319	47540	46298
c1y_0112501	c6m_0040110b	-0.0885	0.5118	-0.1729	0.8627	0.0124	0.0044	0.0048	0.0225	0.923077	2.29592	0.016668457630725	71319	47983	46737
c1y_0112501	c6m_0040111b	0.6428	1.1831	0.5433	0.5869	-0.0044	0.0049	0.0048	0.0059	0.923077	0.641304	-0.0126115854625467	71319	20259	18332
c1y_0112501	c6m_0070103_checked	-0.0425	0.1488	-0.2858	0.775	0.0089	0.0054	0.0048	0.2189	0.923077	12.3672	0.0122095532044884	71319	77807	70626
c1y_0112501	c6m_0090001b	1	2.2976	0.8686	0.3851	-0.0061	0.0046	0.0048	0.0033	0.923077	0.611111	-0.0206744089905693	71319	20259	18332
c1y_0112501	c6m_0170001_1	0.509	0.8709	0.5844	0.559	0.008	0.0052	0.0048	0.0062	0.923077	1.05085	0.00560521903483633	71319	69328	67360
c1y_0112501	c6m_0170001_2	-0.3129	0.6718	-0.4658	0.6414	-0.009	0.0053	0.0048	0.0098	0.923077	1.66102	-0.00730932738300341	71319	69223	67259
c1y_0112501	c6m_0180001_1	-0.3236	0.3792	-0.8532	0.3935	0.0054	0.0049	0.0048	0.0403	0.923077	5.30263	0.0103760560651964	71319	69258	67294
c1y_0112501	c6m_0180001_2	0.1363	0.477	0.2857	0.7751	-0.0035	0.0048	0.0048	0.0164	0.923077	2.44776	-0.0049181115336403	71319	69212	67249
c1y_0112501	c6m_0180001_3	0.4691	0.516	0.9091	0.3633	-0.0051	0.0049	0.0048	0.0213	0.923077	3.13235	-0.0102049396027764	71319	69212	67249
c1y_0112501	c6m_0220001_1	0.1728	0.9611	0.1798	0.8573	-9e-04	0.0047	0.0048	0.0043	0.923077	0.796296	-0.00173287039596785	71319	69260	67296
c1y_0112501	c6m_0380001_1	0.56	1.2611	0.444	0.657	-0.0139	0.0046	0.0048	0.003	0.923077	0.566038	-0.0167069651360874	71319	69260	67296
c1y_0112501	c6m_asq_acomu	0.315	0.4232	0.7444	0.4567	0.0106	0.0052	0.0048	0.028	0.923077	4	0.00838179819275728	71319	58597	57605
c1y_0112501	c6m_asq_bgm	0.033	0.236	0.1399	0.8887	-0.0032	0.0052	0.0048	0.0818	0.923077	10.9067	-0.00444015053505846	71319	58615	57623
c1y_0112501	c6m_asq_cfm	0.014	0.2912	0.048	0.9617	0.011	0.0047	0.0048	0.0476	0.923077	6.18182	0.0124860059608039	71319	58376	57389
c1y_0112501	c6m_asq_dproblem	-0.1574	0.2713	-0.58	0.5619	0.0168	0.0054	0.0048	0.0617	0.923077	7.81013	0.0223313474552361	71319	58487	57498
c1y_0112501	c6m_asq_epersonal	0.2002	0.2457	0.8151	0.415	0.0044	0.005	0.0048	0.0796	0.923077	9.82716	0.00107397669516823	71319	58518	57527
c1y_0112501	c6m_asq_total	0.059	0.2294	0.2571	0.7971	0.0099	0.005	0.0048	0.0766	0.923077	9.34146	0.0102445926834187	71319	61291	59764
c1y_0112501	c6m_bed_time	-0.3287	0.4749	-0.6923	0.4888	0.0108	0.0052	0.0048	0.0177	0.923077	2.85484	0.0148094022172186	71319	65376	63504
c1y_0112501	c6m_bmi	0.2816	0.2077	1.3559	0.1751	0.0115	0.0053	0.0048	0.2613	0.923077	18.2727	0.00314495418411306	71319	61845	60283
c1y_0112501	c6m_nap_count	-0.3819	0.5079	-0.752	0.4521	0.0051	0.0046	0.0048	0.0172	0.923077	3.07143	0.00905359660350986	71319	65376	63504
c1y_0112501	c6m_night_wake_up_count	0.0015	0.4456	0.0033	0.9974	0.0042	0.0049	0.0048	0.0195	0.923077	3.36207	0.00455704375015516	71319	65376	63504
c1y_0112501	c6m_sleep_time_day	-0.1674	0.4593	-0.3644	0.7155	-0.0026	0.005	0.0048	0.0205	0.923077	3.53448	-0.00108811870518951	71319	68351	66376
c1y_0112501	c6m_sleep_time_night	0.1237	0.4697	0.2634	0.7923	-0.0052	0.0052	0.0048	0.0187	0.923077	2.92188	-0.00672083768415745	71319	68351	66376
c1y_0112501	c6m_total_sleep_time	0.0586	0.5659	0.1035	0.9175	-0.0065	0.005	0.0048	0.0138	0.923077	2.3	-0.00738285456112597	71319	68351	66376
c1y_0112501	c6m_wake_up_time	-0.1942	0.3309	-0.5868	0.5573	0.0095	0.0051	0.0048	0.0394	0.923077	5.9697	0.0131788297221641	71319	65376	63504
c1y_0112501	c_hospital_kikan	0.2416	0.5225	0.4624	0.6438	0.0063	0.005	0.0048	0.0146	0.923077	2.51724	0.00465724759158246	71319	78062	70852
c1y_0112501	c_tshfpb_010	-0.4128	0.3267	-1.2637	0.2063	0.0073	0.0051	0.0048	0.1406	0.923077	6.63208	0.020404506074948	71319	59006	58131
c1y_0112501	cd	-0.0215	0.2358	-0.0911	0.9274	-0.0056	0.0051	0.0048	0.072	0.923077	6	-0.00613417767704648	71319	70960	63288
c1y_0112501	childcare_facility_daycare_time_3y	0.219	0.7964	0.275	0.7833	0.0141	0.0043	0.0048	0.0083	0.923077	0.783019	0.013934840281579	71319	64774	62942
c1y_0112501	childcare_facility_daycare_time_4y	NA	NA	NA	NA	NA	NA	0.0048	5e-04	0.923077	0.0694444	NA	71319	70822	70822
c1y_0112501	childcare_facility_starting_age	1	1.9404	1.1661	0.2436	-0.043	0.0047	0.0048	0.0107	0.923077	0.972727	-0.0631388886562759	71319	64774	62942
c1y_0112501	constipation_3y	0.3172	0.4273	0.7423	0.4579	0.012	0.0047	0.0048	0.028	0.923077	3.94366	0.00920456399779032	71319	80264	71319
c1y_0112501	constipation_4y	0.5681	0.4817	1.1792	0.2383	0.004	0.005	0.0048	0.0332	0.923077	4.61111	-0.00299756581808023	71319	79735	71288
c1y_0112501	constipation_cum_4y	0.3305	0.3732	0.8857	0.3758	0.0064	0.005	0.0048	0.0485	0.923077	5.98765	0.00141310509413958	71319	70924	70924
c1y_0112501	constipation_severity_3y	-0.1834	0.4136	-0.4434	0.6575	0.0174	0.0049	0.0048	0.0363	0.923077	4.65385	0.020861575574094	71319	74494	70423
c1y_0112501	constipation_severity_4y	0.3048	0.4083	0.7465	0.4554	0.0077	0.0049	0.0048	0.0324	0.923077	4.37838	0.0042479894744636	71319	74494	70423
c1y_0112501	dr0m_0020701_1	-0.5846	0.6855	-0.8528	0.3938	0.0029	0.0047	0.0048	0.0087	0.923077	1.58182	0.00688911996302883	71319	70975	67321
c1y_0112501	dr0m_0020701_3	0.1775	0.4952	0.3585	0.72	-0.0035	0.0048	0.0048	0.0126	0.923077	2.29091	-0.00505451905081118	71319	73767	69933
c1y_0112501	dr0m_bmi	0.0687	0.1987	0.346	0.7294	0.0076	0.0053	0.0048	0.1436	0.923077	13.0545	0.00711571877058465	71319	61845	60283
c1y_0112501	dr1m_0040501b	-0.8684	0.7857	-1.1051	0.2691	0.0017	0.005	0.0048	0.009	0.923077	1.8	0.00763358006409042	71319	61851	60276
c1y_0112501	dr1m_bmi	0.1268	0.2281	0.5557	0.5784	0.0065	0.0056	0.0048	0.1023	0.923077	10.7684	0.00460347467568073	71319	61849	60285
c1y_0112501	egg_allergy_1hy	0.1668	0.4635	0.3598	0.719	0.0119	0.005	0.0048	0.0172	0.923077	2.6875	0.0117237215001125	71319	61849	60285
c1y_0112501	egg_allergy_2y	0.284	0.4241	0.6697	0.5031	0.0196	0.0048	0.0048	0.024	0.923077	3.80952	0.0188167718829448	71319	61849	60285
c1y_0112501	egg_allergy_3y	-0.1349	0.3544	-0.3807	0.7035	0.011	0.005	0.0048	0.0306	0.923077	4.56716	0.0140025473550683	71319	61845	60283
c1y_0112501	egg_allergy_4y	0.0716	0.3958	0.1809	0.8564	0.008	0.0046	0.0048	0.0247	0.923077	3.38356	0.00815459746793882	71319	61849	60285
c1y_0112501	egg_allergy_cum_4y	0.1757	0.3601	0.488	0.6256	0.0145	0.0051	0.0048	0.0351	0.923077	4.28049	0.0133141610872967	71319	67613	65692
c1y_0112501	egg_allergy_score_until_4yo	0.0632	0.2839	0.2227	0.8237	0.0211	0.0049	0.0048	0.0558	0.923077	5.58	0.0216551803936105	71319	69328	67360
c1y_0112501	egg_allergy_score_until_4yo_positive	-0.0449	0.3	-0.1498	0.8809	0.0224	0.0048	0.0048	0.052	0.923077	5.14851	0.0248219382223469	71319	69223	67259
c1y_0112501	exclusive_breastfeeding_1y	0.1638	0.4034	0.406	0.6848	-0.0198	0.0049	0.0048	0.0262	0.923077	3.9697	-0.0220487275070658	71319	70826	70826
c1y_0112501	febrile_convulsion_cum_4y	-0.0391	0.2274	-0.172	0.8634	0.0095	0.005	0.0048	0.0888	0.923077	8.07273	0.0118392684725108	71319	61862	60286
c1y_0112501	feeding_type_yesterday_breast_feeding_count_1m	-0.2108	0.5178	-0.4071	0.684	0.0047	0.0053	0.0048	0.0168	0.923077	2.84746	0.00714872028400435	71319	61862	60286
c1y_0112501	feeding_type_yesterday_formula_feeding_count_1m	0.9648	1.1451	0.8426	0.3995	2e-04	0.005	0.0048	0.0086	0.923077	0.754386	-0.00601531227678965	71319	71547	63838
c1y_0112501	fever_count_cum_2hy	0.1412	0.3001	0.4706	0.6379	0.0382	0.0047	0.0048	0.0463	0.923077	5.38372	0.0434196099587029	71319	55299	54024
c1y_0112501	fever_count_cum_2y	-0.0289	0.3271	-0.0884	0.9296	0.0385	0.0048	0.0048	0.036	0.923077	4.44444	0.0453059163538947	71319	57500	56038
c1y_0112501	fever_over_39c_count_cum_2hy	-0.1551	0.3731	-0.4156	0.6777	0.0325	0.0048	0.0048	0.0364	0.923077	4.08989	0.0410256013208953	71319	64469	57803
c1y_0112501	fever_over_39c_count_cum_2y	-0.4106	0.4751	-0.8642	0.3875	0.0334	0.005	0.0048	0.0302	0.923077	3.82278	0.0507833319534401	71319	41872	40608
c1y_0112501	first_vaccination_bcg	0.3925	0.9182	0.4274	0.6691	-0.0017	0.005	0.0048	0.0051	0.923077	0.822581	-0.00373352908074684	71319	69458	67482
c1y_0112501	first_vaccination_dpt	NA	NA	NA	NA	NA	NA	0.0048	0.0012	0.923077	0.193548	NA	71319	43468	42153
c1y_0112501	first_vaccination_haemophilus_b_influenzae	NA	NA	NA	NA	NA	NA	0.0048	8e-04	0.923077	0.135593	NA	71319	69458	67482
c1y_0112501	first_vaccination_hbv	-0.479	0.5597	-0.8558	0.3921	-0.0068	0.005	0.0048	0.015	0.923077	2.63158	-0.00305840007126011	71319	69453	67477
c1y_0112501	first_vaccination_pneumococcus	NA	NA	NA	NA	0.0011	0.005	0.0048	-0.0025	0.923077	-0.403226	NA	71319	69458	67482
c1y_0112501	first_vaccination_polio	NA	NA	NA	NA	-0.005	0.0047	0.0048	-0.0064	0.923077	-1.12281	NA	71319	69458	67482
c1y_0112501	first_vaccination_rotavirus	0.3726	0.7222	0.5159	0.6059	-0.0017	0.0045	0.0048	0.0073	0.923077	1.17742	-0.00400287645415	71319	69458	67482
c1y_0112501	fish_allergy_score_until_4yo_positive	1	0.987	1.4269	0.1536	-0.002	0.0045	0.0048	0.0081	0.923077	1.55769	-0.010941193068671	71319	69261	67298
c1y_0112501	food_allergy_cum_4y	-0.086	0.3265	-0.2635	0.7922	0.0279	0.0049	0.0048	0.0458	0.923077	4.77083	0.0328532854233213	71319	61862	60286
c1y_0112501	food_allergy_cum_count_until_4yo	0.0075	0.3195	0.0234	0.9814	0.0194	0.0053	0.0048	0.0447	0.923077	4.96667	0.0209113495693793	71319	67658	65739
c1y_0112501	food_allergy_egg_feeding_status_case_combined_1yh	0.3891	0.3785	1.028	0.3039	0.0198	0.0049	0.0048	0.0402	0.923077	4.46667	0.0163559289117366	71319	64676	62867
c1y_0112501	food_allergy_egg_feeding_status_case_combined_2y	0.0755	0.3633	0.2079	0.8353	0.0154	0.005	0.0048	0.0343	0.923077	4.34177	0.0164084540305428	71319	61156	59635
c1y_0112501	food_allergy_egg_feeding_status_case_combined_3y	-0.046	0.4459	-0.1032	0.9178	0.0162	0.005	0.0048	0.0219	0.923077	2.60714	0.0185691849992342	71319	61862	60286
c1y_0112501	food_allergy_egg_feeding_status_case_combined_4y	0.2275	0.6237	0.3647	0.7153	0.0162	0.0053	0.0048	0.0133	0.923077	1.77333	0.0153618098647623	71319	68351	66376
c1y_0112501	food_allergy_fish_feeding_status_case_combined_1yh	NA	NA	NA	NA	0.0078	0.0053	0.0048	-0.0077	0.923077	-1.30508	NA	71319	64701	62891
c1y_0112501	food_allergy_fish_feeding_status_case_combined_2y	1	2.6862	0.7881	0.4307	-6e-04	0.0046	0.0048	0.0034	0.923077	0.53125	-0.00925460631552069	71319	61089	59572
c1y_0112501	food_allergy_fish_feeding_status_case_combined_3y	NA	NA	NA	NA	4e-04	0.0043	0.0048	-0.0118	0.923077	-2.40816	NA	71319	61862	60286
c1y_0112501	food_allergy_fruit_feeding_status_case_combined_1yh	-1	1.1773	-1.0699	0.2847	0.0081	0.0044	0.0048	0.0068	0.923077	1.21429	0.016037145758809	71319	64718	62907
c1y_0112501	food_allergy_fruit_feeding_status_case_combined_2y	1	9.7828	0.1321	0.8949	0.0042	0.0051	0.0048	0.002	0.923077	0.3125	0.000624349543051848	71319	61862	60286
c1y_0112501	food_allergy_fruit_feeding_status_case_combined_3y	NA	NA	NA	NA	0.0066	0.0044	0.0048	-7e-04	0.923077	-0.107692	NA	71319	61862	60286
c1y_0112501	food_allergy_milk_feeding_status_case_combined_1yh	0.857	0.7303	1.1735	0.2406	0.0114	0.0042	0.0048	0.0113	0.923077	1.82258	0.00605164410283932	71319	64687	62878
c1y_0112501	food_allergy_milk_feeding_status_case_combined_2y	0.6338	0.5453	1.1623	0.2451	0.0076	0.0045	0.0048	0.0185	0.923077	2.84615	0.00247567288387865	71319	61118	59597
c1y_0112501	food_allergy_milk_feeding_status_case_combined_3y	0.8458	0.7848	1.0778	0.2811	0.0039	0.0051	0.0048	0.0097	0.923077	1.49231	-0.00148510423272344	71319	61862	60286
c1y_0112501	food_allergy_milk_feeding_status_case_combined_4y	0.662	0.8119	0.8154	0.4148	0.0134	0.0048	0.0048	0.0075	0.923077	1.10294	0.0101857719213981	71319	68351	66376
c1y_0112501	food_allergy_non_peanuts_nuts_feeding_status_case_combined_4y	0.5833	0.9182	0.6353	0.5252	-0.0032	0.0048	0.0048	0.0075	0.923077	0.9375	-0.00690829115095086	71319	68351	66376
c1y_0112501	food_allergy_nuts_feeding_status_case_combined_1yh	-0.3394	0.4293	-0.7907	0.4291	-0.0064	0.0047	0.0048	0.0278	0.923077	3.97143	-0.00322312143058816	71319	61095	59577
c1y_0112501	food_allergy_nuts_feeding_status_case_combined_2y	-0.472	0.509	-0.9275	0.3537	0.0018	0.0053	0.0048	0.0206	0.923077	2.98551	0.00676281388874129	71319	61862	60286
c1y_0112501	food_allergy_nuts_feeding_status_case_combined_3y	-0.2779	0.4228	-0.6572	0.5111	0.0048	0.0051	0.0048	0.0233	0.923077	2.94937	0.00810209998932621	71319	68351	66376
c1y_0112501	food_allergy_peanuts_feeding_status_case_combined_4y	0.2076	0.8323	0.2495	0.803	-0.0021	0.0048	0.0048	0.0073	0.923077	1.01389	-0.00345874463199287	71319	68351	66376
c1y_0112501	food_allergy_score_cum_count_until_4yo	0.069	0.2708	0.2548	0.7989	0.0267	0.0051	0.0048	0.064	0.923077	6.09524	0.0286034131691105	71319	64819	62999
c1y_0112501	food_allergy_sesame_feeding_status_case_combined_1yh	-0.7348	0.89	-0.8256	0.409	0.005	0.0048	0.0048	0.0083	0.923077	1.22059	0.0102406112719538	71319	61195	59672
c1y_0112501	food_allergy_sesame_feeding_status_case_combined_2y	NA	NA	NA	NA	8e-04	0.0045	0.0048	-0.0116	0.923077	-2	NA	71319	61862	60286
c1y_0112501	food_allergy_sesame_feeding_status_case_combined_3y	0.5888	1.3474	0.437	0.6621	-0.0053	0.0045	0.0048	0.0033	0.923077	0.540984	-0.00795053186706616	71319	68351	66376
c1y_0112501	food_allergy_shellfish_feeding_status_case_combined_1yh	0.0544	0.3776	0.1439	0.8855	5e-04	0.0051	0.0048	0.0297	0.923077	4.30435	-0.000111396734902457	71319	64700	62890
c1y_0112501	food_allergy_shellfish_feeding_status_case_combined_2y	0.4024	0.6109	0.6587	0.5101	0.0017	0.005	0.0048	0.0117	0.923077	1.82812	-0.00115205600479449	71319	61862	60286
c1y_0112501	food_allergy_shellfish_feeding_status_case_combined_3y	-1	2.1911	-0.4729	0.6363	0.0048	0.0051	0.0048	0.0023	0.923077	0.338235	0.00852218814766008	71319	68351	66376
c1y_0112501	food_allergy_shellfish_feeding_status_case_combined_4y	-0.5028	0.5072	-0.9913	0.3216	0.0086	0.0046	0.0048	0.0249	0.923077	3.32	0.0147629801114023	71319	68351	66376
c1y_0112501	food_allergy_soba_feeding_status_case_combined_1yh	0.2149	0.4125	0.521	0.6024	-0.013	0.0044	0.0048	0.0249	0.923077	3.95238	-0.0169871343798502	71319	61264	59738
c1y_0112501	food_allergy_soba_feeding_status_case_combined_2y	0.8132	0.735	1.1064	0.2685	-0.0196	0.0045	0.0048	0.0143	0.923077	2.2	-0.0286058631545192	71319	61862	60286
c1y_0112501	food_allergy_soba_feeding_status_case_combined_3y	0.5354	0.9637	0.5555	0.5785	-0.004	0.0049	0.0048	0.0059	0.923077	0.819444	-0.00709466958030866	71319	68351	66376
c1y_0112501	food_allergy_soba_feeding_status_case_combined_4y	-0.0371	0.7298	-0.0509	0.9594	-0.0034	0.0047	0.0048	0.0094	0.923077	1.32394	-0.0033509685790321	71319	68351	66376
c1y_0112501	food_allergy_wheat_feeding_status_case_combined_1yh	-0.4799	0.7213	-0.6653	0.5059	0.014	0.0044	0.0048	0.008	0.923077	1.45455	0.0182193523960829	71319	64642	62832
c1y_0112501	fruit_allergy_score_until_4yo_positive	-0.1963	0.6408	-0.3064	0.7593	0.0142	0.0053	0.0048	0.0137	0.923077	2.20968	0.016580895419502	71319	69210	67247
c1y_0112501	ft1b_0080001	0.3226	0.424	0.7609	0.4467	0.0048	0.0052	0.0048	0.0438	0.923077	3.68067	0.000659035209378299	71319	60884	59449
c1y_0112501	ft1b_0400001	0.4872	0.4864	1.0016	0.3165	-0.001	0.0048	0.0048	0.0545	0.923077	4.12879	-0.0092666129996609	71319	60838	59401
c1y_0112501	ft1b_0410001	0.3701	0.4277	0.8653	0.3869	-0.0025	0.005	0.0048	0.0599	0.923077	3.94079	-0.00935464265813699	71319	60809	59376
c1y_0112501	ft1b_0420001	0.4159	0.4653	0.8938	0.3714	-0.0025	0.0049	0.0048	0.0544	0.923077	3.62667	-0.00979099819997773	71319	60590	59169
c1y_0112501	ft1b_0430001	-0.4162	0.4255	-0.9781	0.328	0.0077	0.0051	0.0048	0.0461	0.923077	3.17931	0.0151197393628422	71319	60807	59373
c1y_0112501	ft1b_0440001	0.5948	0.5335	1.1149	0.2649	-0.017	0.0051	0.0048	0.053	0.923077	4.24	-0.0294889610324272	71319	58807	57518
c1y_0112501	ft1b_0450001	0.2055	0.3826	0.5373	0.5911	0.0024	0.0044	0.0048	0.0486	0.923077	4.58491	-0.000454109963258139	71319	59039	57747
c1y_0112501	ft1b_0460001	0.6383	0.532	1.1997	0.2302	0.0014	0.0049	0.0048	0.0516	0.923077	4.96154	-0.00872061588264915	71319	59039	57744
c1y_0112501	ft1b_0470001b	NA	NA	NA	NA	-0.002	0.0049	0.0048	-0.0046	0.923077	-0.479167	NA	71319	59184	57762
c1y_0112501	ft1b_0480001	0.575	0.5499	1.0456	0.2957	-0.0043	0.0052	0.0048	0.0568	0.923077	3.44242	-0.0147909585469814	71319	58931	57645
c1y_0112501	gastroenteritis_cum_2y	-0.1666	0.6125	-0.272	0.7856	0.0331	0.005	0.0048	0.0158	0.923077	2.07895	0.037039275550523	71319	66800	64893
c1y_0112501	hand_foot_and_mouth_disease_cum_2y	NA	NA	NA	NA	0.0146	0.0047	0.0048	-6e-04	0.923077	-0.0810811	NA	71319	68056	66142
c1y_0112501	hba1c_ngsp_early	0.0707	0.2861	0.2471	0.8048	0.0077	0.0058	0.0048	0.0558	0.923077	6.2	0.00720769731236233	71319	79780	71319
c1y_0112501	herpangina_cum_2y	-0.188	0.6691	-0.281	0.7787	0.0186	0.0052	0.0048	0.0091	0.923077	1.26389	0.020953048547076	71319	68351	66376
c1y_0112501	hg	0.2817	0.3142	0.8965	0.37	-0.0054	0.0051	0.0048	0.078	0.923077	1.93069	-0.0119942640061182	71319	71655	63927
c1y_0112501	hsv_infection_cum_2y	1	3.1719	0.7096	0.4779	0.0012	0.0047	0.0048	0.0026	0.923077	0.472727	-0.00663903917083968	71319	59836	58619
c1y_0112501	influenza_viral_infections_cum_4y	0.3323	0.4108	0.809	0.4185	0.0263	0.0052	0.0048	0.0286	0.923077	3.91781	0.0244792651335426	71319	69837	66379
c1y_0112501	intellectual_and_developmental_disability_including_language_delay_cum_4y	NA	NA	NA	NA	NA	NA	0.0048	2e-04	0.923077	0.030303	NA	71319	69837	66379
c1y_0112501	isacc_modified_current_runny_nose_autumn_2y	-0.095	1.8346	-0.0518	0.9587	0.0686	0.0048	0.0048	0.0014	0.923077	0.237288	0.0730794049471798	71319	79660	71215
c1y_0112501	isacc_modified_current_runny_nose_autumn_3y	0.6037	1.2651	0.4772	0.6332	0.0533	0.0046	0.0048	0.0039	0.923077	0.590909	0.0540842497664967	71319	79507	71086
c1y_0112501	isacc_modified_current_runny_nose_autumn_4y	NA	NA	NA	NA	0.0498	0.0049	0.0048	-0.0066	0.923077	-1.06452	NA	71319	79780	71319
c1y_0112501	isacc_modified_current_runny_nose_nonpollen_season_2y	NA	NA	NA	NA	NA	NA	0.0048	5e-04	0.923077	0.0746269	NA	71319	79780	71319
c1y_0112501	isacc_modified_current_runny_nose_nonpollen_season_3y	NA	NA	NA	NA	0.0582	0.0043	0.0048	-0.0024	0.923077	-0.393443	NA	71319	78297	70034
c1y_0112501	isacc_modified_current_runny_nose_nonpollen_season_4y	NA	NA	NA	NA	NA	NA	0.0048	0.001	0.923077	0.149254	NA	71319	78831	70488
c1y_0112501	isacc_modified_current_runny_nose_pollen_season_2y	NA	NA	NA	NA	NA	NA	0.0048	6e-04	0.923077	0.0983607	NA	71319	69403	62076
c1y_0112501	isacc_modified_current_runny_nose_pollen_season_3y	0.2589	0.8639	0.2997	0.7644	0.0722	0.0046	0.0048	0.0055	0.923077	0.833333	0.0756022744280239	71319	79348	70958
c1y_0112501	isacc_modified_current_runny_nose_pollen_season_4y	0.9095	0.8148	1.1163	0.2643	0.0663	0.0047	0.0048	0.0103	0.923077	1.43056	0.0645330711823365	71319	79011	70654
c1y_0112501	isacc_modified_current_runny_nose_spring_2y	-0.5448	2.1055	-0.2587	0.7958	0.096	0.0045	0.0048	0.0019	0.923077	0.301587	0.149267995793181	71319	31989	31167
c1y_0112501	isacc_modified_current_runny_nose_spring_3y	0.1434	1.2028	0.1192	0.9051	0.0716	0.005	0.0048	0.0027	0.923077	0.428571	0.0754950702121241	71319	79780	71319
c1y_0112501	isacc_modified_current_runny_nose_spring_4y	1	0.9501	1.2189	0.2229	0.064	0.0046	0.0048	0.0091	0.923077	1.28169	0.0608019244080478	71319	78943	70586
c1y_0112501	isacc_modified_current_runny_nose_summer_2y	NA	NA	NA	NA	0.0657	0.005	0.0048	-7e-04	0.923077	-0.118644	NA	71319	79753	71296
c1y_0112501	isacc_modified_current_runny_nose_summer_3y	0.7833	2.0001	0.3916	0.6953	0.0364	0.005	0.0048	0.0024	0.923077	0.358209	0.0359754813746223	71319	79735	71288
c1y_0112501	isacc_modified_current_runny_nose_summer_4y	NA	NA	NA	NA	0.0324	0.0048	0.0048	-3e-04	0.923077	-0.0379747	NA	71319	78788	70479
c1y_0112501	isacc_modified_current_runny_nose_winter_2y	-0.7073	1.1028	-0.6414	0.5213	0.0699	0.0047	0.0048	0.0049	0.923077	0.742424	0.0787393115236862	71319	77493	69354
c1y_0112501	isacc_modified_current_runny_nose_winter_3y	NA	NA	NA	NA	0.0528	0.0044	0.0048	-9e-04	0.923077	-0.160714	NA	71319	79419	71011
c1y_0112501	isacc_modified_current_runny_nose_winter_4y	NA	NA	NA	NA	0.0505	0.0049	0.0048	-0.0038	0.923077	-0.535211	NA	71319	79780	71319
c1y_0112501	kawasaki_disease_cum_4y	NA	NA	NA	NA	-0.0018	0.0045	0.0048	-6e-04	0.923077	-0.0967742	NA	71319	68351	66376
c1y_0112501	length_of_labor	-0.4186	0.4407	-0.9499	0.3422	0.0045	0.0054	0.0048	0.0336	0.923077	4.73239	0.0100257866692699	71319	70809	70809
c1y_0112501	low_birth_weight	-0.4013	0.4012	-1.0001	0.3173	-0.0013	0.0055	0.0048	0.0312	0.923077	4.8	0.00357177471064308	71319	64774	62942
c1y_0112501	lower_respiratory_tract_infection_cum_2y	-0.4708	0.5656	-0.8324	0.4052	0.0423	0.0051	0.0048	0.0186	0.923077	2.58333	0.0517302335182322	71319	61679	60107
c1y_0112501	m0mb_0410001	0.2075	0.3164	0.656	0.5118	4e-04	0.0052	0.0048	0.0693	0.923077	6.41667	-0.00344656135753986	71319	53035	52625
c1y_0112501	m0mb_0420001	0.2254	0.3355	0.6719	0.5017	-0.003	0.0052	0.0048	0.0712	0.923077	6.47273	-0.00779064760410958	71319	60896	59492
c1y_0112501	m0mb_0430001	-0.2463	0.282	-0.8735	0.3824	0.0054	0.0054	0.0048	0.062	0.923077	4.46043	0.010547916820839	71319	61740	60302
c1y_0112501	m0mb_0450001	-0.5123	0.5162	-0.9925	0.3209	0.0056	0.0046	0.0048	0.0209	0.923077	3.16667	0.011593924644726	71319	58965	57521
c1y_0112501	m0mb_0460001	-0.084	0.4214	-0.1993	0.8421	0.006	0.0047	0.0048	0.0224	0.923077	3.5	0.00771678009606765	71319	59497	57984
c1y_0112501	m0mb_0480001	-0.1185	0.2818	-0.4207	0.674	0.0036	0.0051	0.0048	0.0638	0.923077	6.44444	0.00617391572904479	71319	76319	68353
c1y_0112501	m1m_0030001_1	NA	NA	NA	NA	NA	NA	0.0048	0.0011	0.923077	0.186441	NA	71319	73767	69933
c1y_0112501	m1m_0030001_2	0.5515	0.7175	0.7685	0.4422	-0.0071	0.0049	0.0048	0.0098	0.923077	1.46269	-0.0112303309617799	71319	73735	69900
c1y_0112501	m1m_0030001_3	NA	NA	NA	NA	-0.002	0.0047	0.0048	-0.0104	0.923077	-1.92593	NA	71319	73735	69900
c1y_0112501	m1m_0040001_1	0.2514	0.4858	0.5176	0.6047	-2.0875e-05	0.0048	0.0048	0.0166	0.923077	2.72131	-0.00229029120710204	71319	73735	69900
c1y_0112501	m1m_0040001_2	-1	2.1058	-0.5136	0.6075	0.0056	0.0051	0.0048	0.0022	0.923077	0.431373	0.0093537031157294	71319	73809	69977
c1y_0112501	m1m_0040001_4	0.0115	0.4684	0.0246	0.9803	-0.0016	0.0049	0.0048	0.0173	0.923077	2.74603	-0.00178880605011399	71319	73304	69515
c1y_0112501	m1m_0040001_6	NA	NA	NA	NA	-0.0061	0.0045	0.0048	-0.0088	0.923077	-1.76	NA	71319	71266	71266
c1y_0112501	m1m_0250001_1	0.2149	0.5456	0.3939	0.6936	0.0053	0.0049	0.0048	0.0132	0.923077	2.09524	0.00362403660120274	71319	71266	71266
c1y_0112501	m1m_0250001_2	-0.1116	0.6312	-0.1767	0.8597	-0.0062	0.005	0.0048	0.0101	0.923077	1.60317	-0.0054810504020068	71319	70924	70924
c1y_0112501	m1m_0250001_3	-0.8957	1.7201	-0.5207	0.6026	0.0014	0.0049	0.0048	0.0035	0.923077	0.603448	0.0050963214618492	71319	70924	70924
c1y_0112501	m1m_0260001_1	-0.0646	0.6751	-0.0956	0.9238	0.0024	0.0048	0.0048	0.0079	0.923077	1.36207	0.00281950378998284	71319	71094	71094
c1y_0112501	m1m_0260001_2	0.0293	0.7931	0.0369	0.9706	-0.0014	0.0047	0.0048	0.0055	0.923077	0.901639	-0.00156079795817411	71319	71094	71094
c1y_0112501	m1m_bed_time	NA	NA	NA	NA	NA	NA	0.0048	2e-04	0.923077	0.0350877	NA	71319	61862	60286
c1y_0112501	m1m_nap_count	-0.5079	0.5107	-0.9945	0.32	0.0041	0.0048	0.0048	0.0286	0.923077	4.4	0.0106467888035902	71319	61862	60286
c1y_0112501	m1m_night_wake_up_count	-0.2124	0.4518	-0.4702	0.6382	-0.0043	0.0052	0.0048	0.0238	0.923077	3.83871	-0.00250340539093858	71319	61862	60286
c1y_0112501	m1m_sleep_time_day	-0.0632	0.3152	-0.2006	0.841	-0.0034	0.0049	0.0048	0.0395	0.923077	6.69492	-0.00284917401481818	71319	65376	63504
c1y_0112501	m1m_sleep_time_night	0.2877	0.5051	0.5696	0.5689	-0.0028	0.0046	0.0048	0.0141	0.923077	2.2381	-0.00550392542716696	71319	61862	60286
c1y_0112501	m1m_total_sleep_time	0.0399	0.3521	0.1134	0.9097	-0.0046	0.0046	0.0048	0.028	0.923077	4.66667	-0.00549929371268545	71319	65376	63504
c1y_0112501	m1m_wake_up_time	-0.0147	0.449	-0.0326	0.974	3e-04	0.0051	0.0048	0.0249	0.923077	3.19231	0.000498675413522994	71319	61862	60286
c1y_0112501	mbpfas0001b	-0.5822	1.1091	-0.5249	0.5996	0.0114	0.0052	0.0048	0.0136	0.923077	0.660194	0.0204212511039646	71319	38984	38708
c1y_0112501	mbpfas0007	-0.4594	1.5565	-0.2952	0.7679	0.0055	0.0049	0.0048	0.0067	0.923077	0.345361	0.00881462412445221	71319	71426	63739
c1y_0112501	mbpfas0009	-0.218	0.4798	-0.4544	0.6495	-0.0015	0.0047	0.0048	0.054	0.923077	2.45455	0.00188613032580082	71319	71426	63739
c1y_0112501	mbpfas0013	-0.0679	0.4787	-0.1418	0.8872	-0.0045	0.0047	0.0048	0.0495	0.923077	2.25	-0.00410479651457962	71319	71426	63739
c1y_0112501	mbpfas0017	-0.0824	0.4719	-0.1746	0.8614	-0.0089	0.0048	0.0048	0.0561	0.923077	2.55	-0.00888734966189693	71319	71426	63739
c1y_0112501	mbpfas0021	-0.1116	0.9256	-0.1205	0.9041	-0.0092	0.0048	0.0048	0.0148	0.923077	0.714976	-0.00945395094227456	71319	71426	63739
c1y_0112501	mbpfas0025	NA	NA	NA	NA	-0.0079	0.0047	0.0048	-0.001	0.923077	-0.046729	NA	71319	71426	63739
c1y_0112501	mbpfas0029	1	0.8363	1.242	0.2142	-0.0154	0.005	0.0048	0.0334	0.923077	1.63725	-0.0309912543325522	71319	71426	63739
c1y_0112501	mbpfas0039b	NA	NA	NA	NA	NA	NA	0.0048	0.0042	0.923077	0.214286	NA	71319	52971	52561
c1y_0112501	mbpfas0041	NA	NA	NA	NA	NA	NA	0.0048	0.0047	0.923077	0.20524	NA	71319	71426	63739
c1y_0112501	mbpfas0045	NA	NA	NA	NA	0.0024	0.0046	0.0048	-0.008	0.923077	-0.451977	NA	71319	71426	63739
c1y_0112501	mbpfas0047	-0.1233	0.4882	-0.2526	0.8006	-0.0097	0.0046	0.0048	0.0515	0.923077	2.48792	-0.00918420273689312	71319	71426	63739
c1y_0112501	mbpfas0053b	-0.2376	0.7812	-0.3042	0.761	0.0047	0.0046	0.0048	0.0222	0.923077	1.21978	0.00778999962196198	71319	60310	58917
c1y_0112501	mbpfas0067b	0.3938	0.654	0.6021	0.5471	-0.004	0.0042	0.0048	0.0296	0.923077	1.5914	-0.00926206801905003	71319	61559	60126
c1y_0112501	mbpfas0073	-0.139	0.4373	-0.318	0.7505	-0.0064	0.0047	0.0048	0.0626	0.923077	2.69828	-0.00492510279509301	71319	71426	63739
c1y_0112501	milk_allergy_1hy	-0.163	0.5616	-0.2902	0.7717	0.011	0.0048	0.0048	0.0138	0.923077	2.15625	0.012918733367208	71319	69461	67489
c1y_0112501	milk_allergy_2y	0.0485	0.5874	0.0826	0.9342	0.0132	0.0047	0.0048	0.0113	0.923077	1.79365	0.0143003195722502	71319	61849	60285
c1y_0112501	milk_allergy_3y	1	4.9027	0.4539	0.6499	0.0126	0.0052	0.0048	0.0017	0.923077	0.288136	0.0075485455846382	71319	61849	60285
c1y_0112501	milk_allergy_cum_4y	-0.501	0.6169	-0.8121	0.4168	0.0189	0.0051	0.0048	0.0203	0.923077	3.02985	0.0252312978190691	71319	67669	65753
c1y_0112501	milk_allergy_score_until_4yo	0.1061	0.3756	0.2825	0.7775	0.0193	0.0048	0.0048	0.0317	0.923077	4.28378	0.019193936622863	71319	69297	67333
c1y_0112501	milk_allergy_score_until_4yo_positive	0.0189	0.3917	0.0482	0.9616	0.0179	0.0048	0.0048	0.0309	0.923077	4.06579	0.0188015799392733	71319	69258	67294
c1y_0112501	mn	-0.1895	0.2575	-0.7358	0.4619	-0.0049	0.0052	0.0048	0.0781	0.923077	4.91195	-0.00188986335331039	71319	71659	63931
c1y_0112501	mt1b_0020001	-0.0518	0.3483	-0.1487	0.8818	0.0108	0.0053	0.0048	0.0349	0.923077	4.30864	0.0130238987107752	71319	71426	63739
c1y_0112501	mt1b_0020101	-0.1498	0.3684	-0.4067	0.6842	0.0117	0.0053	0.0048	0.0332	0.923077	4.25641	0.0152842243100981	71319	71426	63739
c1y_0112501	mt1b_0030001	-0.0943	0.3847	-0.245	0.8065	0.0142	0.0047	0.0048	0.0286	0.923077	3.575	0.0172745712271455	71319	71648	63921
c1y_0112501	mt1b_0030101	-0.0678	0.3839	-0.1766	0.8598	0.013	0.0048	0.0048	0.0294	0.923077	3.58537	0.0156115751995777	71319	71648	63921
c1y_0112501	mt1b_0040001b	0.6472	0.6443	1.0046	0.3151	0.0071	0.0049	0.0048	0.015	0.923077	2.58621	0.00254987519119103	71319	58782	57347
c1y_0112501	mt1b_0040101b	0.7746	0.7071	1.0954	0.2733	0.0055	0.0049	0.0048	0.0141	0.923077	2.35	-0.000187242556742548	71319	59324	57823
c1y_0112501	mt1b_0050001	0.1997	0.3499	0.5708	0.5681	0.0111	0.0045	0.0048	0.0302	0.923077	4.50746	0.0101879601070245	71319	71648	63921
c1y_0112501	mt1b_0050101	0.1586	0.349	0.4544	0.6495	0.0116	0.0045	0.0048	0.03	0.923077	4.34783	0.0112661032018433	71319	71648	63921
c1y_0112501	mt1b_0060001	0.3055	0.4632	0.6596	0.5095	0.0075	0.005	0.0048	0.02	0.923077	2.85714	0.00546191455098377	71319	71648	63921
c1y_0112501	mt1b_0060101	0.3436	0.4786	0.7179	0.4728	0.0072	0.0051	0.0048	0.0191	0.923077	2.72857	0.00481957118678371	71319	71648	63921
c1y_0112501	mt1b_0080001	-0.0325	0.2718	-0.1195	0.9048	0.0114	0.0052	0.0048	0.0576	0.923077	6.32967	0.01372216976817	71319	71648	63921
c1y_0112501	mt1b_0100101	0.2007	0.2876	0.6979	0.4852	-0.0071	0.0052	0.0048	0.0571	0.923077	3.48171	-0.011626232519993	71319	71653	63926
c1y_0112501	mt1b_0100201	0.2421	0.2802	0.8638	0.3877	0.0051	0.0047	0.0048	0.055	0.923077	6.11111	0.00182486308460755	71319	71648	63921
c1y_0112501	mt1b_0100301	0.7417	0.5521	1.3433	0.1792	0.0016	0.0053	0.0048	0.034	0.923077	4.72222	-0.00783721500959417	71319	71479	63789
c1y_0112501	mt1b_0100401	0.561	0.4517	1.2421	0.2142	0.0018	0.0054	0.0048	0.039	0.923077	5.34247	-0.00578855080585252	71319	71475	63787
c1y_0112501	mt1b_0100501	0.2963	0.309	0.9591	0.3375	-0.0091	0.0052	0.0048	0.0606	0.923077	5.66355	-0.0153209632986906	71319	78277	69662
c1y_0112501	mt1b_0100601	0.4108	0.3615	1.1363	0.2558	-0.009	0.0052	0.0048	0.0596	0.923077	5.51852	-0.0171605452135281	71319	78277	69662
c1y_0112501	mt1b_0100701	0.5322	0.4412	1.2063	0.2277	-0.0034	0.0044	0.0048	0.0456	0.923077	5.92208	-0.0118208129941938	71319	78277	69662
c1y_0112501	mt1b_0100801	-0.0487	0.2222	-0.2193	0.8264	0.004	0.0054	0.0048	0.0914	0.923077	7.87931	0.00558442778255202	71319	78277	69662
c1y_0112501	mt1b_0200101	0.4622	0.3767	1.2271	0.2198	-0.0154	0.0053	0.0048	0.0567	0.923077	5.0177	-0.02491741394368	71319	78277	69662
c1y_0112501	mt1b_0200201	-0.3005	0.344	-0.8737	0.3823	0.017	0.0054	0.0048	0.0537	0.923077	4.92661	0.0237604199047926	71319	78277	69662
c1y_0112501	mt1b_0200301	-0.4705	0.3539	-1.3294	0.1837	-0.0044	0.0047	0.0048	0.0432	0.923077	4.69565	0.00210674443032057	71319	78270	69657
c1y_0112501	mt1b_0200401	-0.4578	0.3965	-1.1549	0.2482	0.0122	0.0056	0.0048	0.0552	0.923077	5.52	0.0211613447692284	71319	78466	69840
c1y_0112501	mt1b_0200501	-0.1811	0.465	-0.3895	0.6969	0.002	0.0051	0.0048	0.026	0.923077	1.9697	0.00423077954493913	71319	78466	69840
c1y_0112501	mt1b_0400001	0.6704	0.4738	1.4147	0.1571	-0.0152	0.0053	0.0048	0.0725	0.923077	6.90476	-0.0297577205664145	71319	79705	71253
c1y_0112501	mt1b_0410001	0.5897	0.449	1.3133	0.1891	-0.016	0.0051	0.0048	0.0631	0.923077	6.8587	-0.0281614895045061	71319	79705	71253
c1y_0112501	mt1b_0420001	0.71	0.5399	1.315	0.1885	-0.0205	0.005	0.0048	0.0587	0.923077	6.52222	-0.0347252314823732	71319	79705	71253
c1y_0112501	mt1b_0430001	0.3842	0.337	1.1398	0.2544	-0.0021	0.0052	0.0048	0.058	0.923077	4.87395	-0.00891580389176641	71319	79705	71253
c1y_0112501	mt1b_0440001	0.0621	0.3262	0.1905	0.8489	-0.013	0.005	0.0048	0.0611	0.923077	6.17172	-0.0153307100582916	71319	79705	71253
c1y_0112501	mt1b_0450001	-0.0398	0.361	-0.1102	0.9123	0.0066	0.0049	0.0048	0.029	0.923077	4.14286	0.00758198248018513	71319	79705	71253
c1y_0112501	mt1b_0460001	0.2146	0.4206	0.5101	0.61	0.0102	0.0053	0.0048	0.0312	0.923077	4.52174	0.00839168791723477	71319	79449	70660
c1y_0112501	mt1b_0470001	NA	NA	NA	NA	8e-04	0.0051	0.0048	-0.0051	0.923077	-0.87931	NA	71319	79449	70660
c1y_0112501	mt1b_0480001	0.4003	0.3749	1.0676	0.2857	-0.0125	0.0048	0.0048	0.0615	0.923077	5.6422	-0.020895365967676	71319	79449	70660
c1y_0112501	mt1u_0010001	0.7279	0.6543	1.1125	0.2659	-0.0116	0.0049	0.0048	0.0165	0.923077	2.79661	-0.0190385068575305	71319	79449	70660
c1y_0112501	mt1u_0020001	0.844	0.7142	1.1817	0.2373	-0.011	0.0049	0.0048	0.013	0.923077	2.13115	-0.0185506585200101	71319	79449	70660
c1y_0112501	mt2b_0410001	0.178	0.2848	0.625	0.532	-0.0118	0.0053	0.0048	0.0775	0.923077	6.73913	-0.0167025386091021	71319	79449	70660
c1y_0112501	mt2b_0420001	0.2364	0.3196	0.7396	0.4595	-0.014	0.0053	0.0048	0.0791	0.923077	6.76068	-0.0258686823872817	71319	40824	37474
c1y_0112501	mt2b_0430001	0.1953	0.2426	0.8048	0.4209	-0.0011	0.0052	0.0048	0.0853	0.923077	5.29814	-0.00580213249327438	71319	40817	37468
c1y_0112501	mt2b_0450001	-0.4107	0.3793	-1.0826	0.279	0.0077	0.0047	0.0048	0.0514	0.923077	6.425	0.0180512851221505	71319	40817	37468
c1y_0112501	mt2b_0460001	-0.1848	0.3246	-0.5692	0.5692	0.0097	0.0054	0.0048	0.0452	0.923077	5.38095	0.0171216526398385	71319	40817	37468
c1y_0112501	mt2b_0480001	0.0581	0.278	0.209	0.8344	-0.008	0.0053	0.0048	0.0758	0.923077	5.57353	-0.013167538303974	71319	40817	37468
c1y_0112501	mt2b_0490001	-0.3581	0.4309	-0.8311	0.4059	0.0053	0.0048	0.0048	0.0271	0.923077	3.56579	0.0119068942381376	71319	40817	37468
c1y_0112501	mt2u_0010001	0.374	0.4334	0.8629	0.3882	-0.0092	0.0048	0.0048	0.0227	0.923077	3.72131	-0.0173918066135888	71319	40817	37468
c1y_0112501	mt2u_0020001	0.2503	0.3999	0.6259	0.5313	-0.0087	0.0051	0.0048	0.0228	0.923077	3.8	-0.0153590682794243	71319	40817	37468
c1y_0112501	mumps_cum_4y	-0.1714	1.0644	-0.161	0.8721	0.0242	0.0043	0.0048	0.0044	0.923077	0.594595	0.0266396618077628	71319	69837	66379
c1y_0112501	mycotic_or_fungal_infection_cum_2y	1	1.2677	1.1022	0.2704	0.0182	0.005	0.0048	0.0053	0.923077	0.929825	0.0123654655994017	71319	69837	66379
c1y_0112501	nuts_allergy_score_until_4yo_positive	0.1338	0.6941	0.1928	0.8471	0.0236	0.005	0.0048	0.0098	0.923077	1.44118	0.0241956654965812	71319	67658	65741
c1y_0112501	otitis_media_cum_2y	0.0234	0.3942	0.0594	0.9526	0.0375	0.0046	0.0048	0.0243	0.923077	3.68182	0.0416726865493109	71319	61862	60286
c1y_0112501	out_of_night_diapers_age_4y	-0.808	0.7127	-1.1338	0.2569	0.0025	0.0052	0.0048	0.0304	0.923077	2.15603	0.0126278692412837	71319	79780	71319
c1y_0112501	participant_reported_food_allergy_cum_4y	0.0678	0.317	0.214	0.8306	0.016	0.0053	0.0048	0.0429	0.923077	4.71429	0.016322949397669	71319	67682	65763
c1y_0112501	pb	0.5523	0.4331	1.2752	0.2022	0.0025	0.005	0.0048	0.0508	0.923077	6.51282	-0.00599721572496681	71319	71664	63934
c1y_0112501	peanuts_allergy_score_4yo_positive	-1	4.4698	-0.2374	0.8124	0.0214	0.0049	0.0048	0.0018	0.923077	0.28125	0.0258211067067649	71319	67637	65715
c1y_0112501	premature_birth	0.5827	0.7996	0.7288	0.4661	-0.0136	0.0051	0.0048	0.0091	0.923077	1.56897	-0.0186668179746945	71319	64774	62942
c1y_0112501	psychomotor_developmental_delay_cum_4y	NA	NA	NA	NA	-0.0107	0.0046	0.0048	-0.0018	0.923077	-0.295082	NA	71319	71319	71319
c1y_0112501	roseola_infantum_cum_2y	-0.5459	0.629	-0.8678	0.3855	0.0277	0.005	0.0048	0.0126	0.923077	2	0.0340143458773651	71319	66687	64816
c1y_0112501	rsv_infection_cum_2y	-0.1804	0.358	-0.5038	0.6144	0.0292	0.0048	0.0048	0.0361	0.923077	5.30882	0.0353217194100396	71319	61679	60107
c1y_0112501	sccon003	0.1948	0.2715	0.7176	0.473	0.0111	0.0053	0.0048	0.0704	0.923077	8.38095	0.00924918656316335	71319	70955	63285
c1y_0112501	sccon005	0.5643	0.4807	1.1738	0.2405	-0.0074	0.0049	0.0048	0.0252	0.923077	3.76119	-0.0147010333299426	71319	71685	63953
c1y_0112501	se	0.0559	0.2669	0.2093	0.8342	-0.0072	0.0047	0.0048	0.0628	0.923077	1.82558	-0.00938543781601243	71319	70951	63281
c1y_0112501	shellfish_allergy_score_until_4yo_positive	-0.3164	1.2472	-0.2537	0.7998	0.0147	0.0044	0.0048	0.0027	0.923077	0.442623	0.0167246919415279	71319	67753	65828
c1y_0112501	soba_allergy_score_until_4yo_positive	-0.7004	0.7199	-0.9729	0.3306	0.011	0.0047	0.0048	0.0105	0.923077	1.75	0.0167203109507669	71319	67701	65779
c1y_0112501	soybean_allergy_score_until_4yo_positive	-0.8236	0.9735	-0.846	0.3975	0.0148	0.0053	0.0048	0.0084	0.923077	1.29231	0.0208238533455338	71319	69260	67296
c1y_0112501	streptococcus_pyogenes_cum_4y	0.2437	0.8296	0.2938	0.7689	0.0057	0.0051	0.0048	0.0062	0.923077	0.984127	0.00475695077450806	71319	69837	66379
c1y_0112501	ucbb_0080001b	-0.1207	0.3698	-0.3265	0.7441	0.0038	0.005	0.0048	0.029	0.923077	4.83333	0.00577069057320136	71319	60039	58526
c1y_0112501	ucbb_0410001	0.1767	0.1636	1.0797	0.2803	-0.0013	0.0056	0.0048	0.3582	0.923077	8.3109	-0.0115101410858512	71319	40817	37468
c1y_0112501	ucbb_0420001	0.1455	0.1581	0.9203	0.3574	-0.0017	0.0055	0.0048	0.3484	0.923077	7.81166	-0.00972306166394772	71319	60244	59282
c1y_0112501	ucbb_0430001	-0.1949	0.1885	-1.0336	0.3013	5e-04	0.0055	0.0048	0.2981	0.923077	4.26466	0.00948673150919661	71319	59758	58670
c1y_0112501	ucbb_0450001	-0.3251	0.2923	-1.1123	0.266	0.0082	0.0049	0.0048	0.0986	0.923077	10.9556	0.0171370045896658	71319	59541	58344
c1y_0112501	ucbb_0460001	-0.1955	0.2426	-0.8059	0.4203	0.0094	0.005	0.0048	0.0956	0.923077	10.5055	0.0148321240779845	71319	71842	68078
c1y_0112501	ucbb_0480001	0.1608	0.1643	0.9787	0.3277	-0.0018	0.0056	0.0048	0.3442	0.923077	7.23109	-0.0111242457809704	71319	39019	38742
c1y_0112501	upper_respiratory_tract_infection_cum_2y	-0.0688	0.4281	-0.1606	0.8724	0.0327	0.0049	0.0048	0.018	0.923077	2.64706	0.036276095244721	71319	65116	63267
c1y_0112501	urinary_tract_infections_cum_4y	NA	NA	NA	NA	0.003	0.0046	0.0048	-0.0027	0.923077	-0.442623	NA	71319	69837	66379
c1y_0112501	urticaria_cum_4y	1	0.8939	1.2196	0.2226	0.0131	0.005	0.0048	0.0121	0.923077	1.77941	0.00617799368792906	71319	61862	60286
c1y_0112501	varicella_cum_4y	-0.1489	0.9137	-0.1629	0.8706	0.0143	0.0048	0.0048	0.0045	0.923077	0.642857	0.0159700362942654	71319	69837	66379
c1y_0112501	wheat_allergy_score_until_4yo_positive	-0.2888	0.403	-0.7167	0.4735	0.0176	0.0042	0.0048	0.0305	0.923077	4.55224	0.0222768117426626	71319	69212	67249
c1y_0115301	BMI	0.1417	0.1394	1.0163	0.3095	0.0044	0.0062	0.0066	0.1732	1.11864	19.4607	-0.000431307375579208	71319	163835	0
c1y_0115301	adenovirus_infection_cum_2y	0.5368	0.4052	1.3249	0.1852	0.082	0.0046	0.0066	0.0171	1.11864	2.71429	0.0836141545732997	71319	65116	63267
c1y_0115301	allergic_conjunctivitis_cum_4y	-0.0585	0.4155	-0.1407	0.8881	0.0104	0.0046	0.0066	0.0162	1.11864	2.28169	0.0122027537077137	71319	61862	60286
c1y_0115301	allergic_conjunctivitis_or_rhinitis_or_hay_fever_cum_4y	0.8525	0.7975	1.069	0.2851	0.0359	0.0047	0.0066	0.0086	1.11864	1.11688	0.0315796509932903	71319	68351	66376
c1y_0115301	allergic_rhinitis_cum_4y	0.3533	0.5393	0.6551	0.5124	0.0329	0.0048	0.0066	0.0126	1.11864	1.55556	0.0333473015633301	71319	61862	60286
c1y_0115301	any_food_allergy_score_positive_until_4yo	-0.0789	0.271	-0.2913	0.7709	0.0061	0.0053	0.0066	0.0548	1.11864	5.48	0.00820020149049867	71319	67658	65741
c1y_0115301	asthma_cum_4y	0.1472	0.3181	0.4626	0.6436	0.0386	0.0051	0.0066	0.0306	1.11864	3.1875	0.0392432668441811	71319	68351	66376
c1y_0115301	atopic_dermatitis_cum_4y	-0.0107	0.2592	-0.0412	0.9671	0.016	0.0052	0.0066	0.0633	1.11864	5.86111	0.0176737576052001	71319	68351	66376
c1y_0115301	autistic_spectrum_disorder_and_pddnos_cum_4y	-0.0887	0.5609	-0.1582	0.8743	-0.0079	0.0045	0.0066	0.0107	1.11864	1.94545	-0.0077206784214105	71319	69837	66379
c1y_0115301	bone_fracture_cum_4y	-0.4775	1.1572	-0.4127	0.6799	0.0094	0.0044	0.0066	0.0034	1.11864	0.548387	0.0123176373552731	71319	69837	66379
c1y_0115301	breast_feeding_cessation_1m	-0.0028	0.7528	-0.0037	0.9971	0.0041	0.0046	0.0066	0.004	1.11864	0.634921	0.00431346806534455	71319	69458	67482
c1y_0115301	breast_feeding_cessation_2m	0.4228	0.4486	0.9425	0.3459	2e-04	0.0045	0.0066	0.0142	1.11864	2.18462	-0.00392534464888503	71319	69458	67482
c1y_0115301	breast_feeding_cessation_3m	0.1427	0.4684	0.3048	0.7605	0.0059	0.0044	0.0066	0.0112	1.11864	1.77778	0.00497094623278191	71319	69458	67482
c1y_0115301	breast_feeding_cessation_age	0.0056	0.4554	0.0123	0.9902	-0.0189	0.0051	0.0066	0.018	1.11864	2.14286	-0.0200206867047176	71319	69453	67477
c1y_0115301	breast_feeding_period_1y	-0.4331	0.4017	-1.078	0.281	-0.0093	0.0046	0.0066	0.0188	1.11864	2.84848	-0.00493816505161873	71319	69458	67482
c1y_0115301	c1hy_0010001	NA	NA	NA	NA	0.0069	0.0054	0.0066	-0.0063	1.11864	-1.18868	NA	71319	70178	68136
c1y_0115301	c1hy_0010101	-0.6848	0.575	-1.191	0.2336	0.0314	0.0054	0.0066	0.0133	1.11864	2.21667	0.0394112157183204	71319	70178	68136
c1y_0115301	c1hy_0010201	-0.3014	0.9553	-0.3156	0.7523	-0.0078	0.0046	0.0066	0.0033	1.11864	0.540984	-0.00672550299959486	71319	70178	68136
c1y_0115301	c1hy_0010301	NA	NA	NA	NA	NA	NA	0.0066	9e-04	1.11864	0.140625	NA	71319	70178	68136
c1y_0115301	c1hy_0030001b2	0.4004	0.5555	0.7208	0.471	0.0109	0.0048	0.0066	0.0102	1.11864	1.85455	0.00898009202981563	71319	59936	58462
c1y_0115301	c1hy_0030002	-0.2733	0.4209	-0.6494	0.5161	0.0609	0.0047	0.0066	0.0154	1.11864	2.33333	0.0667229228889428	71319	70178	68136
c1y_0115301	c1hy_0040001	0.2577	0.4238	0.6081	0.5431	-0.0044	0.005	0.0066	0.0196	1.11864	2.9697	-0.00759926173438555	71319	70178	68136
c1y_0115301	c1hy_0040002	0.2607	0.4851	0.5375	0.5909	-0.0118	0.005	0.0066	0.0149	1.11864	2.22388	-0.0149986800670566	71319	70178	68136
c1y_0115301	c1hy_0050001	-0.6804	0.507	-1.3419	0.1796	-0.0154	0.0049	0.0066	0.0141	1.11864	2.35	-0.00952494819481411	71319	70178	68136
c1y_0115301	c1hy_0050002	-0.4076	0.4193	-0.9719	0.3311	-0.0172	0.0049	0.0066	0.0164	1.11864	2.82759	-0.013776903486922	71319	70178	68136
c1y_0115301	c1hy_0060002_checked	0.2457	0.198	1.2409	0.2146	-0.0156	0.0057	0.0066	0.1964	1.11864	12.1235	-0.0295092635584293	71319	59117	57817
c1y_0115301	c1hy_0070001	0.2755	0.559	0.4928	0.6222	0.0092	0.0047	0.0066	0.0099	1.11864	1.54688	0.00738643441800296	71319	70178	68136
c1y_0115301	c1hy_0070002b	0.0569	0.5789	0.0983	0.9217	0.009	0.0047	0.0066	0.0083	1.11864	1.40678	0.0109797819506531	71319	47540	46298
c1y_0115301	c1hy_0090001	0.0715	0.3436	0.2082	0.8351	0.0519	0.0051	0.0066	0.0238	1.11864	4.17544	0.0538120635829847	71319	70178	68136
c1y_0115301	c1hy_0090101	-0.1368	0.2817	-0.4856	0.6273	0.0092	0.005	0.0066	0.0359	1.11864	4.3253	0.0119126320441695	71319	70178	68136
c1y_0115301	c1hy_0090201	0.1116	0.2956	0.3775	0.7058	0.0076	0.0049	0.0066	0.0378	1.11864	4.78481	0.0062683689646508	71319	70178	68136
c1y_0115301	c1hy_0090301	NA	NA	NA	NA	0.0461	0.0045	0.0066	-5e-04	1.11864	-0.0877193	NA	71319	70178	68136
c1y_0115301	c1hy_0092001	1	0.6928	2.7012	0.0069	0.4757	0.0056	0.0066	0.0173	1.11864	2.54412	0.479666615688991	71319	70178	68136
c1y_0115301	c1hy_0092101	0.2104	0.4325	0.4865	0.6266	0.0853	0.005	0.0066	0.0151	1.11864	2.35938	0.0877853965918991	71319	69564	67559
c1y_0115301	c1hy_0092201	0.7045	0.4673	1.5077	0.1316	0.075	0.0045	0.0066	0.0149	1.11864	2.48333	0.0716578139770932	71319	70178	68136
c1y_0115301	c1hy_0092301	0.0559	0.3962	0.141	0.8878	0.0703	0.0047	0.0066	0.023	1.11864	3.38235	0.0733930941930502	71319	70178	68136
c1y_0115301	c1hy_0092601	-1	4.5755	-0.219	0.8267	0.0391	0.0046	0.0066	0.001	1.11864	0.188679	0.0433991842687563	71319	69945	67919
c1y_0115301	c1hy_0092701	1	2.2084	0.9155	0.3599	0.0504	0.0049	0.0066	0.0031	1.11864	0.525424	0.0434932459673635	71319	69905	67878
c1y_0115301	c1hy_0092801	NA	NA	NA	NA	0.0572	0.0048	0.0066	-0.0018	1.11864	-0.276923	NA	71319	69899	67871
c1y_0115301	c1hy_0092901	NA	NA	NA	NA	0.078	0.0054	0.0066	-0.002	1.11864	-0.31746	NA	71319	69921	67895
c1y_0115301	c1hy_0093001	1	0.9589	1.1855	0.2358	0.0609	0.0045	0.0066	0.0052	1.11864	0.852459	0.0580023474883097	71319	67798	65839
c1y_0115301	c1hy_0093101	1	0.6058	1.6985	0.0894	0.0811	0.0049	0.0066	0.013	1.11864	1.91176	0.0769385256655928	71319	67700	65745
c1y_0115301	c1hy_0093301	NA	NA	NA	NA	NA	NA	0.0066	5e-04	1.11864	0.0980392	NA	71319	67822	65858
c1y_0115301	c1hy_0100001_2	-0.3853	0.5423	-0.7106	0.4773	0.0047	0.0052	0.0066	0.0118	1.11864	1.81538	0.00836213393080085	71319	70019	67991
c1y_0115301	c1hy_0100001_3	0.0905	0.3522	0.2569	0.7972	0.0046	0.0052	0.0066	0.0295	1.11864	3.73418	0.00358310355383002	71319	70019	67991
c1y_0115301	c1hy_0100001_4	NA	NA	NA	NA	-0.0053	0.0046	0.0066	-0.0043	1.11864	-0.767857	NA	71319	69945	67921
c1y_0115301	c1hy_0100102	-0.0969	0.3029	-0.3198	0.7491	0.0078	0.0054	0.0066	0.0372	1.11864	4.96	0.00984405973413502	71319	69987	67958
c1y_0115301	c1hy_0100203	0.1771	0.3998	0.4429	0.6579	0.003	0.0052	0.0066	0.0202	1.11864	2.72973	0.0010918146576444	71319	69842	67818
c1y_0115301	c1hy_0100301	0.1415	0.4382	0.3229	0.7467	0.0041	0.0059	0.0066	0.0187	1.11864	2.39744	0.00272989521752456	71319	69820	67799
c1y_0115301	c1hy_0100304	-0.7488	1.2781	-0.5859	0.5579	0.0065	0.0045	0.0066	0.0027	1.11864	0.519231	0.00997653880497387	71319	69759	67730
c1y_0115301	c1hy_0100501_3	-0.2773	0.6692	-0.4144	0.6786	-0.0013	0.0048	0.0066	0.0065	1.11864	1.14035	0.000467499930101022	71319	69945	67921
c1y_0115301	c1hy_0100501_4	1	2.7217	0.5888	0.556	-0.0127	0.0047	0.0066	0.0022	1.11864	0.407407	-0.0193980268873037	71319	69945	67921
c1y_0115301	c1hy_0100602	0.5956	0.4397	1.3546	0.1755	-0.0073	0.0051	0.0066	0.0273	1.11864	3.9	-0.0158554756941212	71319	69954	67925
c1y_0115301	c1hy_0100703	0.469	0.4865	0.9642	0.335	-0.0106	0.005	0.0066	0.0175	1.11864	2.73438	-0.0162424237520732	71319	70178	68136
c1y_0115301	c1hy_0100801	0.2125	0.4135	0.5139	0.6073	-0.0072	0.0051	0.0066	0.019	1.11864	2.96875	-0.00998342516735153	71319	70178	68136
c1y_0115301	c1hy_0101102	1	0.7156	1.4314	0.1523	-0.0078	0.005	0.0066	0.0126	1.11864	2.29091	-0.0176087388602533	71319	70178	68136
c1y_0115301	c1hy_0102001_3	NA	NA	NA	NA	-0.0121	0.0048	0.0066	-0.0046	1.11864	-0.754098	NA	71319	70403	67960
c1y_0115301	c1hy_0103001_3	-0.1019	0.4051	-0.2516	0.8014	0.0012	0.0049	0.0066	0.018	1.11864	3.33333	0.00239131386172714	71319	70403	67960
c1y_0115301	c1hy_0103501_2	0.0588	0.3976	0.148	0.8823	-0.0421	0.0048	0.0066	0.0212	1.11864	2.94444	-0.0452215339361292	71319	70403	67960
c1y_0115301	c1hy_0103501_3	-0.0347	1.3884	-0.025	0.98	-0.0045	0.0052	0.0066	0.0018	1.11864	0.295082	-0.00459168951028701	71319	70403	67960
c1y_0115301	c1hy_0104001_2	-0.3029	0.3506	-0.8639	0.3876	-0.0292	0.0056	0.0066	0.0266	1.11864	4.09231	-0.0272108972572975	71319	68095	66130
c1y_0115301	c1hy_0104001_3	NA	NA	NA	NA	0.0058	0.0046	0.0066	-0.0029	1.11864	-0.508772	NA	71319	68095	66130
c1y_0115301	c1hy_0104501_2	0.5433	0.7595	0.7153	0.4744	-0.0337	0.0049	0.0066	0.0064	1.11864	1.03226	-0.0393735299651269	71319	67753	65828
c1y_0115301	c1hy_0105001_2	-0.2104	0.294	-0.7154	0.4743	-0.0415	0.0052	0.0066	0.028	1.11864	4.24242	-0.0416866289297773	71319	67753	65828
c1y_0115301	c1hy_0105001_3	NA	NA	NA	NA	-0.0095	0.0048	0.0066	-0.003	1.11864	-0.491803	NA	71319	67753	65828
c1y_0115301	c1hy_0105501	-0.7582	0.9436	-0.8035	0.4217	-0.0079	0.005	0.0066	0.0049	1.11864	0.790323	-0.00391338979015899	71319	70178	68136
c1y_0115301	c1hy_0105601	-0.0461	1.258	-0.0366	0.9708	0.002	0.0049	0.0066	0.0027	1.11864	0.428571	0.00228183760012959	71319	70178	68136
c1y_0115301	c1hy_0105701	NA	NA	NA	NA	-0.0101	0.0053	0.0066	-5e-04	1.11864	-0.0833333	NA	71319	70178	68136
c1y_0115301	c1hy_0110001	-1	1.9942	-0.7136	0.4755	0.0098	0.0044	0.0066	0.0026	1.11864	0.472727	0.0161444467921312	71319	70178	68136
c1y_0115301	c1hy_0130001	0.3361	0.2967	1.1329	0.2572	0.0934	0.0053	0.0066	0.0454	1.11864	6.21918	0.0936121038948338	71319	70178	68136
c1y_0115301	c1hy_0140001	0.2222	0.2647	0.8395	0.4012	0.0962	0.0051	0.0066	0.0475	1.11864	6.50685	0.0986404626062786	71319	70178	68136
c1y_0115301	c1hy_0150001	0.5668	0.3408	1.6631	0.0963	0.0825	0.0053	0.0066	0.0465	1.11864	6.2	0.0778127830874298	71319	70178	68136
c1y_0115301	c1hy_0150101	0.511	0.3319	1.5396	0.1237	0.0804	0.005	0.0066	0.042	1.11864	5.67568	0.0768520569286342	71319	70178	68136
c1y_0115301	c1hy_0150201	0.8645	0.4373	1.977	0.048	0.0638	0.005	0.0066	0.0345	1.11864	4.72603	0.0543207075701728	71319	70178	68136
c1y_0115301	c1hy_0150301	0.2132	0.426	0.5006	0.6166	0.0206	0.0052	0.0066	0.0163	1.11864	2.85965	0.0194001947075136	71319	70178	68136
c1y_0115301	c1hy_0160001	0.0628	0.3575	0.1756	0.8606	0.0522	0.0049	0.0066	0.0199	1.11864	3.37288	0.0541993577478271	71319	70178	68136
c1y_0115301	c1hy_0170001	-0.0463	0.4143	-0.1117	0.9111	0.0344	0.005	0.0066	0.0167	1.11864	2.78333	0.0366311274539348	71319	70178	68136
c1y_0115301	c1hy_0180001	0.0105	0.605	0.0174	0.9861	0.028	0.0048	0.0066	0.0069	1.11864	1.18966	0.0293836782226349	71319	69309	67288
c1y_0115301	c1hy_0190001	-0.0367	0.3053	-0.1203	0.9042	0.0171	0.0051	0.0066	0.039	1.11864	4.10526	0.0188064832971135	71319	69920	67891
c1y_0115301	c1hy_0200001	-0.1581	0.2905	-0.5444	0.5861	0.0201	0.0049	0.0066	0.0402	1.11864	4.56818	0.0240448410128912	71319	69935	67909
c1y_0115301	c1hy_0200301	-0.1315	0.6905	-0.1904	0.849	0.0099	0.0051	0.0066	0.0061	1.11864	0.953125	0.0112151148124493	71319	70596	68138
c1y_0115301	c1hy_0201001	0.003	0.5529	0.0055	0.9956	0.0031	0.0051	0.0066	0.0089	1.11864	1.39062	0.0032312842917225	71319	69685	67676
c1y_0115301	c1hy_0201101	NA	NA	NA	NA	0.0024	0.0052	0.0066	-0.002	1.11864	-0.338983	NA	71319	70038	68010
c1y_0115301	c1hy_0201201	0.5114	0.4427	1.1552	0.248	7e-04	0.0047	0.0066	0.0166	1.11864	2.33803	-0.00467521672517331	71319	69125	67149
c1y_0115301	c1hy_0201301	0.0114	0.3818	0.0299	0.9761	0.0076	0.0051	0.0066	0.0208	1.11864	3.2	0.00787198490719584	71319	70050	68019
c1y_0115301	c1hy_0201401	-0.447	0.4248	-1.0521	0.2928	0.0091	0.0049	0.0066	0.0183	1.11864	2.77273	0.014556427327317	71319	69946	67924
c1y_0115301	c1hy_0201501	0.5072	0.5848	0.8673	0.3858	1e-04	0.0055	0.0066	0.0119	1.11864	1.72464	-0.00443159337132692	71319	70249	67823
c1y_0115301	c1hy_0201601	-0.2988	0.4288	-0.6968	0.4859	0.0169	0.0051	0.0066	0.0198	1.11864	2.86957	0.0232960133912156	71319	56798	54956
c1y_0115301	c1hy_0201701	-0.2751	0.3765	-0.7305	0.4651	0.0091	0.0053	0.0066	0.0253	1.11864	3.77612	0.0132431066967432	71319	70596	68138
c1y_0115301	c1hy_0201801	-0.1554	0.3828	-0.406	0.6847	0.0056	0.005	0.0066	0.0225	1.11864	3.16901	0.00783968027888317	71319	70596	68138
c1y_0115301	c1hy_0201901	-0.3623	0.425	-0.8526	0.3939	0.0073	0.005	0.0066	0.0202	1.11864	2.97059	0.0119455916761204	71319	70596	68138
c1y_0115301	c1hy_0202001	-0.6864	0.7644	-0.8979	0.3693	0.0216	0.0052	0.0066	0.0073	1.11864	1.2807	0.0274486971855361	71319	70596	68138
c1y_0115301	c1hy_0202101	-0.7651	0.5852	-1.3074	0.1911	0.0141	0.0049	0.0066	0.0161	1.11864	2.23611	0.022829473438483	71319	70596	68138
c1y_0115301	c1hy_0202201	-0.1933	0.3203	-0.6036	0.5461	0.0093	0.0051	0.0066	0.0311	1.11864	4.09211	0.0126943500799337	71319	70596	68138
c1y_0115301	c1hy_0202301	-0.6449	0.5003	-1.2889	0.1974	0.0152	0.0048	0.0066	0.022	1.11864	2.93333	0.0239428401357581	71319	70596	68138
c1y_0115301	c1hy_0202401	-0.4727	0.4427	-1.0676	0.2857	0.0129	0.0048	0.0066	0.0194	1.11864	2.85294	0.019030231565483	71319	70596	68138
c1y_0115301	c1hy_0210001	-0.0944	0.2553	-0.37	0.7114	0.0136	0.0052	0.0066	0.04	1.11864	4.7619	0.0160731929437372	71319	70596	68138
c1y_0115301	c1hy_0220001	0.1682	0.2455	0.6851	0.4933	0.0329	0.0054	0.0066	0.0534	1.11864	5.44898	0.0320745400651534	71319	70596	68138
c1y_0115301	c1hy_0240001_1	-0.8355	0.9646	-0.8662	0.3864	0.0321	0.0048	0.0066	0.0045	1.11864	0.725806	0.0386771933725252	71319	67701	65779
c1y_0115301	c1hy_0240001_2	0.7563	0.8078	0.9363	0.3491	-0.0325	0.0048	0.0066	0.0057	1.11864	0.890625	-0.0392290031132174	71319	67637	65715
c1y_0115301	c1hy_0250001_1	0.4252	0.3737	1.138	0.2551	-0.0098	0.0052	0.0066	0.0278	1.11864	3.80822	-0.0164019097420498	71319	67613	65692
c1y_0115301	c1hy_0250001_2	-0.2775	0.4278	-0.6488	0.5165	-0.0014	0.0046	0.0066	0.0162	1.11864	2.41791	0.00140554554966976	71319	67613	65692
c1y_0115301	c1hy_0250001_3	0.2548	0.3273	0.7784	0.4363	0.0135	0.0048	0.0066	0.0352	1.11864	5.10145	0.0106021772777968	71319	67669	65753
c1y_0115301	c1hy_0260001	0.6032	0.6127	0.9845	0.3248	0.0205	0.0045	0.0066	0.0079	1.11864	1.31667	0.0171165075601886	71319	70596	68138
c1y_0115301	c1hy_0280001	0.6381	0.5109	1.249	0.2117	0.001	0.0051	0.0066	0.0122	1.11864	2.14035	-0.00472896394552773	71319	70596	68138
c1y_0115301	c1hy_0290001	-0.4866	0.5881	-0.8275	0.4079	0.0052	0.0053	0.0066	0.0098	1.11864	1.44118	0.00942031961058576	71319	70186	67758
c1y_0115301	c1hy_0300001	-1	1.6099	-0.6968	0.4859	-0.0051	0.0048	0.0066	0.0032	1.11864	0.571429	-0.000180013747523804	71319	69944	67523
c1y_0115301	c1hy_0310001	NA	NA	NA	NA	NA	NA	0.0066	0.001	1.11864	0.178571	NA	71319	70596	68138
c1y_0115301	c1hy_0330001	-0.1541	0.7587	-0.2031	0.839	0.0037	0.0051	0.0066	0.0041	1.11864	0.745455	0.00467970967098268	71319	70596	68138
c1y_0115301	c1hy_0340001	NA	NA	NA	NA	0.0081	0.0051	0.0066	-0.0033	1.11864	-0.428571	NA	71319	70596	68138
c1y_0115301	c1hy_0350001	-0.2368	0.5705	-0.4151	0.6781	-0.011	0.005	0.0066	0.0107	1.11864	1.81356	-0.00954766520355139	71319	70596	68138
c1y_0115301	c1hy_0350002	NA	NA	NA	NA	NA	NA	0.0066	0.0017	1.11864	0.298246	NA	71319	70596	68138
c1y_0115301	c1hy_0350003	0.0289	0.4858	0.0594	0.9526	-0.0015	0.0051	0.0066	0.0107	1.11864	1.87719	-0.00182066441638545	71319	70596	68138
c1y_0115301	c1hy_0350004	-0.0607	0.6117	-0.0993	0.9209	0.013	0.0048	0.0066	0.0075	1.11864	1.22951	0.0140639694610986	71319	70596	68138
c1y_0115301	c1hy_0360001	0.4668	1.1244	0.4151	0.678	0.002	0.0048	0.0066	0.0034	1.11864	0.515152	-0.000129187156000781	71319	70596	68138
c1y_0115301	c1hy_0360002	0.6451	0.6004	1.0745	0.2826	-0.0032	0.0047	0.0066	0.0123	1.11864	1.86364	-0.00923199803734984	71319	70596	68138
c1y_0115301	c1hy_0360003	0.7515	2.0227	0.3716	0.7102	0.0085	0.0051	0.0066	0.0021	1.11864	0.318182	0.0060967954162652	71319	70310	67874
c1y_0115301	c1hy_0360004	-0.1328	0.4152	-0.3198	0.7491	0.013	0.005	0.0066	0.0158	1.11864	2.35821	0.0150627399980777	71319	70596	68138
c1y_0115301	c1hy_0370001	-0.0951	0.4729	-0.2011	0.8406	0.0083	0.0053	0.0066	0.0095	1.11864	1.48438	0.00947263391024046	71319	70596	68138
c1y_0115301	c1hy_0370101	NA	NA	NA	NA	0.0036	0.0044	0.0066	-0.0056	1.11864	-0.918033	NA	71319	70596	68138
c1y_0115301	c1hy_0370201	NA	NA	NA	NA	-0.0067	0.0049	0.0066	-0.0048	1.11864	-0.872727	NA	71319	70596	68138
c1y_0115301	c1hy_0380101_1	NA	NA	NA	NA	-0.0013	0.005	0.0066	-0.0018	1.11864	-0.295082	NA	71319	67669	65753
c1y_0115301	c1hy_0380101_2	-0.4697	0.6294	-0.7462	0.4555	0.01	0.0051	0.0066	0.0101	1.11864	1.68333	0.0145208748304961	71319	67682	65763
c1y_0115301	c1hy_0380101_3	NA	NA	NA	NA	7e-04	0.0051	0.0066	-7e-04	1.11864	-0.106061	NA	71319	67658	65739
c1y_0115301	c1hy_0380101_4	NA	NA	NA	NA	-0.0053	0.0052	0.0066	-2e-04	1.11864	-0.03125	NA	71319	67658	65739
c1y_0115301	c1hy_0380201	NA	NA	NA	NA	NA	NA	0.0066	0.0013	1.11864	0.209677	NA	71319	70596	68138
c1y_0115301	c1hy_0380202	NA	NA	NA	NA	0.0065	0.0048	0.0066	-0.0063	1.11864	-1.21154	NA	71319	70596	68138
c1y_0115301	c1hy_0380301	1	0.9321	1.5627	0.1181	0.0118	0.0047	0.0066	0.0097	1.11864	1.61667	0.000638701375135169	71319	70596	68138
c1y_0115301	c1hy_0390001	-0.1641	0.4045	-0.4056	0.685	0.0274	0.0047	0.0066	0.0163	1.11864	2.67213	0.0305860536146098	71319	70596	68138
c1y_0115301	c1hy_0390101	-0.5428	0.5853	-0.9274	0.3537	0.0262	0.0045	0.0066	0.0115	1.11864	1.88525	0.0323051484556124	71319	70596	68138
c1y_0115301	c1hy_0390201	-0.1731	0.3808	-0.4545	0.6495	0.0228	0.0047	0.0066	0.0173	1.11864	2.88333	0.0259027123662892	71319	70596	68138
c1y_0115301	c1hy_0390301	-0.3538	0.7147	-0.4951	0.6205	0.0097	0.0048	0.0066	0.0062	1.11864	1.01639	0.0124441043515501	71319	70596	68138
c1y_0115301	c1hy_0390401	NA	NA	NA	NA	0.0097	0.0054	0.0066	-0.0014	1.11864	-0.25	NA	71319	70596	68138
c1y_0115301	c1hy_0390501	0.313	0.5725	0.5467	0.5846	0.0135	0.0048	0.0066	0.0077	1.11864	1.24194	0.0119122932489479	71319	70596	68138
c1y_0115301	c1hy_0400001	NA	NA	NA	NA	0.0109	0.0052	0.0066	-2e-04	1.11864	-0.03125	NA	71319	70596	68138
c1y_0115301	c1hy_0400101	0.6831	0.733	0.9319	0.3514	-0.0137	0.0054	0.0066	0.0088	1.11864	1.27536	-0.0196237467124509	71319	70596	68138
c1y_0115301	c1hy_0400201	-0.8337	1.0756	-0.7751	0.4383	0.0091	0.0045	0.0066	0.0038	1.11864	0.745098	0.0137229654933813	71319	70596	68138
c1y_0115301	c1hy_0400301	-0.061	0.6339	-0.0962	0.9234	0.0039	0.0047	0.0066	0.0066	1.11864	1.04762	0.00449358406101629	71319	70596	68138
c1y_0115301	c1hy_0410001	0.1798	0.3903	0.4608	0.6449	0.0061	0.005	0.0066	0.0206	1.11864	3.07463	0.00431461505295157	71319	70596	68138
c1y_0115301	c1hy_0411001	-0.2704	0.3923	-0.6893	0.4906	0.0102	0.005	0.0066	0.0198	1.11864	2.86957	0.013925744360136	71319	70181	67755
c1y_0115301	c1hy_0411101	NA	NA	NA	NA	-0.0064	0.005	0.0066	-3.3319e-05	1.11864	-0.00546213	NA	71319	70047	67625
c1y_0115301	c1hy_0411201	NA	NA	NA	NA	NA	NA	0.0066	0.0018	1.11864	0.295082	NA	71319	69824	67419
c1y_0115301	c1hy_0411401	0.1119	0.6601	0.1696	0.8654	0.0045	0.005	0.0066	0.0053	1.11864	0.854839	0.00405229300853035	71319	70453	68013
c1y_0115301	c1hy_0420001	NA	NA	NA	NA	NA	NA	0.0066	0.0012	1.11864	0.190476	NA	71319	70254	67828
c1y_0115301	c1hy_0420002	NA	NA	NA	NA	NA	NA	0.0066	9e-04	1.11864	0.145161	NA	71319	70178	68136
c1y_0115301	c1hy_0420003	NA	NA	NA	NA	NA	NA	0.0066	6e-04	1.11864	0.0983607	NA	71319	70178	68136
c1y_0115301	c1hy_0420004	0.0408	0.713	0.0572	0.9544	-0.0167	0.0053	0.0066	0.0063	1.11864	0.926471	-0.017717119293406	71319	70178	68136
c1y_0115301	c1hy_0430001	0.0054	0.3456	0.0156	0.9876	0.0197	0.0051	0.0066	0.0335	1.11864	2.04268	0.0207957497256352	71319	70158	68118
c1y_0115301	c1hy_0430002	0.0285	0.3155	0.0902	0.9281	0.0128	0.005	0.0066	0.0252	1.11864	3.76119	0.0131321791901764	71319	70178	68136
c1y_0115301	c1hy_0430003	-1	3.2311	-0.6553	0.5123	0.0115	0.0052	0.0066	0.0025	1.11864	0.409836	0.0206345877300668	71319	70178	68136
c1y_0115301	c1hy_0430004	0.2554	1.0966	0.2329	0.8158	0.013	0.0052	0.0066	0.0026	1.11864	0.40625	0.0124975414964388	71319	70178	68136
c1y_0115301	c1hy_0440001	-0.455	0.5417	-0.8399	0.401	0.0173	0.0054	0.0066	0.0124	1.11864	1.90769	0.0222907756176449	71319	70178	68136
c1y_0115301	c1hy_0440002	-0.2537	0.9848	-0.2576	0.7967	0.0138	0.0051	0.0066	0.0033	1.11864	0.568966	0.0155898444869344	71319	70178	68136
c1y_0115301	c1hy_0440003	-0.4267	0.553	-0.7717	0.4403	-0.0052	0.0052	0.0066	0.0123	1.11864	1.86364	-0.00162070290106921	71319	68774	66823
c1y_0115301	c1hy_0440004	1	1.2574	0.932	0.3514	0.0183	0.0046	0.0066	0.0044	1.11864	0.721311	0.0136180539367184	71319	64065	62292
c1y_0115301	c1hy_0440005	-0.3657	0.6141	-0.5954	0.5516	0.0085	0.0047	0.0066	0.0084	1.11864	1.42373	0.0116358277717067	71319	70178	68136
c1y_0115301	c1hy_0440006	0.1797	0.5539	0.3244	0.7456	0.0082	0.0052	0.0066	0.0086	1.11864	1.36508	0.00721512368351047	71319	70178	68136
c1y_0115301	c1hy_0450101	0.0062	0.3246	0.0192	0.9847	0.0211	0.0054	0.0066	0.0305	1.11864	4.23611	0.0222344132622006	71319	70178	68136
c1y_0115301	c1hy_0450102	0.1374	0.3294	0.4171	0.6766	0.0164	0.0053	0.0066	0.0313	1.11864	4.01282	0.015345415536839	71319	70178	68136
c1y_0115301	c1hy_0450401	NA	NA	NA	NA	-0.0086	0.0049	0.0066	-0.0018	1.11864	-0.327273	NA	71319	70178	68136
c1y_0115301	c1hy_0460001	0.4886	0.6191	0.7891	0.43	0.0126	0.0054	0.0066	0.0801	1.11864	1.15584	0.00193369227782134	71319	70178	68136
c1y_0115301	c1hy_0460101	0.5903	1.1893	0.4964	0.6196	0.0157	0.0052	0.0066	0.068	1.11864	1.088	0.00394508274463917	71319	70178	68136
c1y_0115301	c1hy_0490001	-1	1.3475	-1.0407	0.298	0.0196	0.0048	0.0066	0.0045	1.11864	0.818182	0.0281498556435174	71319	70178	68136
c1y_0115301	c1hy_0490102	NA	NA	NA	NA	0.0011	0.0047	0.0066	-5e-04	1.11864	-0.078125	NA	71319	68351	66376
c1y_0115301	c1hy_0491001	NA	NA	NA	NA	NA	NA	0.0066	4e-04	1.11864	0.0714286	NA	71319	70178	68136
c1y_0115301	c1hy_0492001	0.3302	0.4413	0.7481	0.4544	0.1153	0.0046	0.0066	0.0117	1.11864	1.91803	0.119473086408569	71319	68351	66376
c1y_0115301	c1hy_0492002	0.3623	0.3216	1.1268	0.2598	0.1057	0.005	0.0066	0.0271	1.11864	3.87143	0.108166180822512	71319	68351	66376
c1y_0115301	c1hy_0493001	0.8963	0.9967	0.8992	0.3686	-0.0029	0.0048	0.0066	0.0057	1.11864	0.966102	-0.00860080127781049	71319	68351	66376
c1y_0115301	c1hy_0493002b	1	1.2331	0.8183	0.4132	-0.0042	0.0047	0.0066	0.0045	1.11864	0.789474	-0.0108158136313189	71319	47983	46737
c1y_0115301	c1hy_0494001	-0.5997	1.2251	-0.4895	0.6245	4e-04	0.0049	0.0066	0.0029	1.11864	0.508772	0.00305892969283727	71319	68351	66376
c1y_0115301	c1hy_0495001	-0.5867	0.7402	-0.7926	0.428	4e-04	0.0052	0.0066	0.0063	1.11864	1.21154	0.00423123290105008	71319	68351	66376
c1y_0115301	c1hy_0496001	-0.951	1.2914	-0.7364	0.4615	0.004	0.0043	0.0066	0.0036	1.11864	0.545455	0.00888841581788163	71319	68351	66376
c1y_0115301	c1hy_0497001	-0.7633	0.5471	-1.3953	0.1629	0.0069	0.0044	0.0066	0.0135	1.11864	1.92857	0.014609853975645	71319	68351	66376
c1y_0115301	c1hy_0500001	NA	NA	NA	NA	0.0223	0.0049	0.0066	-0.0052	1.11864	-0.787879	NA	71319	68351	66376
c1y_0115301	c1hy_0500101	NA	NA	NA	NA	NA	NA	0.0066	0.0012	1.11864	0.210526	NA	71319	68351	66376
c1y_0115301	c1hy_0500201	NA	NA	NA	NA	0.0036	0.0054	0.0066	-0.0021	1.11864	-0.328125	NA	71319	68351	66376
c1y_0115301	c1hy_0500401	NA	NA	NA	NA	0.0111	0.0049	0.0066	-0.0077	1.11864	-1.24194	NA	71319	68351	66376
c1y_0115301	c1hy_0500601	0.1802	0.5053	0.3565	0.7214	0.0046	0.0042	0.0066	0.0094	1.11864	1.59322	0.00344684764547478	71319	68351	66376
c1y_0115301	c1hy_0500801	-0.0079	0.5099	-0.0156	0.9876	0.026	0.0054	0.0066	0.0116	1.11864	2.18868	0.0276697462879746	71319	68351	66376
c1y_0115301	c1hy_0501001	0.2398	1.3121	0.1827	0.855	0.0097	0.0046	0.0066	0.0016	1.11864	0.296296	0.00946275315909354	71319	68351	66376
c1y_0115301	c1hy_0501201	NA	NA	NA	NA	NA	NA	0.0066	9e-04	1.11864	0.157895	NA	71319	68351	66376
c1y_0115301	c1hy_0501301	-0.2058	0.6945	-0.2964	0.7669	0.0068	0.0049	0.0066	0.0046	1.11864	0.821429	0.00833337472685652	71319	68351	66376
c1y_0115301	c1hy_0501401	NA	NA	NA	NA	0.0114	0.0043	0.0066	-0.0062	1.11864	-1.10714	NA	71319	68351	66376
c1y_0115301	c1hy_asq_acomu	0.0946	0.23	0.4111	0.681	0.0284	0.0054	0.0066	0.0861	1.11864	8.87629	0.0311053141302814	71319	58518	57527
c1y_0115301	c1hy_asq_bgm	0.3614	0.2761	1.309	0.1905	0.0234	0.0049	0.0066	0.0765	1.11864	8.89535	0.0182207503898644	71319	62765	61221
c1y_0115301	c1hy_asq_cfm	0.2898	0.2958	0.9796	0.3273	0.0393	0.0057	0.0066	0.0557	1.11864	6.47674	0.038584823833875	71319	62841	61289
c1y_0115301	c1hy_asq_dproblem	0.1889	0.3019	0.6255	0.5316	0.0276	0.0055	0.0066	0.0515	1.11864	6.68831	0.0275224908432175	71319	62606	61071
c1y_0115301	c1hy_asq_epersonal	0.434	0.3805	1.1406	0.254	0.0472	0.0049	0.0066	0.0355	1.11864	4.08046	0.0461094071861994	71319	62274	60752
c1y_0115301	c1hy_asq_total	0.2919	0.2718	1.0739	0.2828	0.0427	0.0053	0.0066	0.0772	1.11864	8.21277	0.0434713379521824	71319	58782	57347
c1y_0115301	c1hy_bed_time	-0.3915	0.3699	-1.0584	0.2899	-0.012	0.0047	0.0066	0.0269	1.11864	3.68493	-0.00787396391082154	71319	64774	62942
c1y_0115301	c1hy_bmi	-0.1957	0.1914	-1.0225	0.3065	0.0557	0.0047	0.0066	0.1847	1.11864	13.2878	0.0757781606150668	71319	61849	60285
c1y_0115301	c1hy_nap_count	-0.3518	0.4576	-0.7688	0.442	-0.0186	0.005	0.0066	0.0165	1.11864	2.46269	-0.0166059541698824	71319	64774	62942
c1y_0115301	c1hy_night_wake_up_count	0.4357	0.3777	1.1534	0.2488	0.01	0.0057	0.0066	0.0287	1.11864	4.28358	0.00488852524651821	71319	64774	62942
c1y_0115301	c1hy_psi_cf	0.6003	0.4546	1.3205	0.1867	-0.0184	0.0052	0.0066	0.0264	1.11864	4.125	-0.0288434702081834	71319	60590	59169
c1y_0115301	c1hy_sleep_time_day	-0.2955	0.4336	-0.6815	0.4955	-0.0145	0.0048	0.0066	0.0195	1.11864	3.25	-0.0124684352072159	71319	64774	62942
c1y_0115301	c1hy_sleep_time_night	0.7174	0.5101	1.4066	0.1596	-0.0022	0.0052	0.0066	0.0231	1.11864	3.34783	-0.0114034746434755	71319	64774	62942
c1y_0115301	c1hy_total_sleep_time	0.3155	0.5836	0.5406	0.5888	-0.0146	0.005	0.0066	0.01	1.11864	1.5873	-0.0173583727742299	71319	70822	70822
c1y_0115301	c1hy_wake_up_time	-0.0549	0.2336	-0.235	0.8142	-0.0426	0.005	0.0066	0.0699	1.11864	9.07792	-0.0466302139176761	71319	64774	62942
c1y_0115301	c1y_0010001_1	NA	NA	NA	NA	NA	NA	0.0066	2e-04	1.11864	0.0350877	NA	71319	69223	67259
c1y_0115301	c1y_0010001_3	NA	NA	NA	NA	-0.0058	0.0051	0.0066	-4e-04	1.11864	-0.0677966	NA	71319	69258	67294
c1y_0115301	c1y_0080104_checked	0.1106	0.1913	0.5782	0.5631	-0.0091	0.0052	0.0066	0.1944	1.11864	9.21327	-0.0158594832505285	71319	59039	57744
c1y_0115301	c1y_0080204_checked	0.093	0.1586	0.5859	0.5579	-0.0247	0.0057	0.0066	0.2505	1.11864	11.0841	-0.0365754250407432	71319	58931	57645
c1y_0115301	c1y_0090005b	NA	NA	NA	NA	-0.0097	0.005	0.0066	-0.0013	1.11864	-0.188406	NA	71319	61851	60276
c1y_0115301	c1y_0115401	0.3538	0.3983	0.8883	0.3744	0.1187	0.0044	0.0066	0.0184	1.11864	2.62857	0.116739636467488	71319	70749	70749
c1y_0115301	c1y_0115501	0.3613	0.5276	0.6848	0.4935	0.1305	0.005	0.0066	0.0095	1.11864	1.48438	0.129008377820262	71319	70959	70959
c1y_0115301	c1y_0115601	NA	NA	NA	NA	0.0844	0.0052	0.0066	5e-04	1.11864	0.0833333	NA	71319	71319	71319
c1y_0115301	c1y_0115901	0.3365	0.5597	0.6013	0.5477	0.0359	0.0047	0.0066	0.0085	1.11864	1.32812	0.0336335659619515	71319	71319	71319
c1y_0115301	c1y_0116001	1	0.8532	1.6147	0.1064	0.0925	0.0048	0.0066	0.0094	1.11864	1.49206	0.0823078120177882	71319	71319	71319
c1y_0115301	c1y_0116101	0.4004	1.104	0.3626	0.7169	0.0631	0.0055	0.0066	0.0026	1.11864	0.464286	0.0617254187483122	71319	71319	71319
c1y_0115301	c1y_0116201	NA	NA	NA	NA	0.0792	0.0046	0.0066	-0.0029	1.11864	-0.42029	NA	71319	71319	71319
c1y_0115301	c1y_0116301	0.5948	0.4367	1.3619	0.1732	0.0979	0.0046	0.0066	0.0149	1.11864	2.52542	0.0930021577644178	71319	71319	71319
c1y_0115301	c1y_0116401	-0.193	0.6004	-0.3215	0.7478	0.1085	0.0044	0.0066	0.0076	1.11864	1.26667	0.110652544888567	71319	71319	71319
c1y_0115301	c1y_0116601	0.805	1.245	0.6466	0.5179	0.065	0.0049	0.0066	0.0026	1.11864	0.490566	0.0619504136327105	71319	71319	71319
c1y_0115301	c1y_0116701	NA	NA	NA	NA	0.0437	0.0051	0.0066	-0.0041	1.11864	-0.773585	NA	71319	71319	71319
c1y_0115301	c1y_0118001	0.2198	0.5117	0.4294	0.6676	0.0248	0.0045	0.0066	0.0085	1.11864	1.63462	0.0233298504458419	71319	71319	71319
c1y_0115301	c1y_0118201	-0.2043	0.5621	-0.3634	0.7163	0.0293	0.0048	0.0066	0.0077	1.11864	1.5098	0.0309779136589665	71319	71319	71319
c1y_0115301	c1y_0119501	NA	NA	NA	NA	0.0101	0.0048	0.0066	-9e-04	1.11864	-0.152542	NA	71319	71319	71319
c1y_0115301	c1y_0120001	0.3836	0.3591	1.0681	0.2855	0.115	0.0048	0.0066	0.0275	1.11864	3.76712	0.112155803706207	71319	70819	70819
c1y_0115301	c1y_0120101	0.2175	0.3432	0.6339	0.5262	0.1056	0.0047	0.0066	0.025	1.11864	3.57143	0.105200658126465	71319	70346	70346
c1y_0115301	c1y_0130001	0.2981	0.4786	0.6228	0.5334	0.0475	0.0051	0.0066	0.0117	1.11864	2.01724	0.0488698674823579	71319	61764	61764
c1y_0115301	c1y_0140001	NA	NA	NA	NA	0.029	0.0052	0.0066	-0.0064	1.11864	-1.04918	NA	71319	70697	70697
c1y_0115301	c1y_0150001	1	1.0223	1.2428	0.2139	0.0643	0.0048	0.0066	0.006	1.11864	0.952381	0.0567810873608316	71319	71057	71057
c1y_0115301	c1y_0160001	0.0659	0.239	0.2757	0.7828	-0.0027	0.0059	0.0066	0.0681	1.11864	6.61165	-0.0042640108969986	71319	71027	71027
c1y_0115301	c1y_0160101	0.0456	0.4764	0.0958	0.9237	-6e-04	0.0052	0.0066	0.0139	1.11864	2.01449	-0.00105031275175359	71319	70663	70663
c1y_0115301	c1y_0160102	-0.1004	0.3079	-0.3262	0.7443	-0.0053	0.005	0.0066	0.03	1.11864	3.94737	-0.00416682618652744	71319	70178	68136
c1y_0115301	c1y_0160103	-0.536	0.3982	-1.3462	0.1782	0.0054	0.0054	0.0066	0.0354	1.11864	4.48101	0.0140973173998619	71319	70178	68136
c1y_0115301	c1y_0160104	-0.0676	0.3035	-0.2227	0.8238	0.0042	0.0057	0.0066	0.0336	1.11864	5.09091	0.00547819024231199	71319	70178	68136
c1y_0115301	c1y_0160105	0.2103	0.3896	0.5397	0.5894	-0.0038	0.0054	0.0066	0.0248	1.11864	3.39726	-0.0067422349729991	71319	70178	68136
c1y_0115301	c1y_0160106	-0.4332	0.3582	-1.2093	0.2266	9e-04	0.0051	0.0066	0.0361	1.11864	4.87838	0.00779088564725676	71319	69759	67753
c1y_0115301	c1y_0160107	0.6269	0.6782	0.9243	0.3553	0.0016	0.0048	0.0066	0.0081	1.11864	1.32787	-0.00293994338858365	71319	69805	67790
c1y_0115301	c1y_0160108	-0.2974	0.3166	-0.9393	0.3476	0.0046	0.0056	0.0066	0.0425	1.11864	4.67033	0.0100103922785466	71319	69967	67950
c1y_0115301	c1y_0160109	0.1321	0.353	0.3743	0.7082	-0.0054	0.0054	0.0066	0.028	1.11864	3.68421	-0.00754330564810747	71319	69918	67892
c1y_0115301	c1y_0160110	-0.2149	0.4156	-0.5172	0.605	0.004	0.0051	0.0066	0.0175	1.11864	2.57353	0.00654765714257599	71319	69960	67934
c1y_0115301	c1y_0160111	-0.2271	0.3059	-0.7424	0.4578	-0.0123	0.0053	0.0066	0.0329	1.11864	4.32895	-0.00962419741935794	71319	70072	68039
c1y_0115301	c1y_0160112	-0.1813	0.3712	-0.4885	0.6252	-0.0079	0.0047	0.0066	0.022	1.11864	3.38462	-0.00610548437930602	71319	70178	68136
c1y_0115301	c1y_0170001_1	-0.3236	0.4483	-0.7219	0.4704	0.0099	0.0053	0.0066	0.0144	1.11864	2.18182	0.0136409702003593	71319	69212	67249
c1y_0115301	c1y_0170001_1_3	0.12	0.2595	0.4623	0.6439	-0.0016	0.005	0.0066	0.0501	1.11864	5.16495	-0.00389913578928083	71319	70826	70826
c1y_0115301	c1y_0170001_3	0.3029	0.3991	0.759	0.4479	-0.0093	0.005	0.0066	0.0238	1.11864	3.05128	-0.0137214397401039	71319	69212	67249
c1y_0115301	c1y_0180001	-0.3354	0.3487	-0.9619	0.3361	0.0193	0.0053	0.0066	0.0355	1.11864	4.08046	0.0257173721369755	71319	70178	68136
c1y_0115301	c1y_0190001	0.0836	0.2227	0.3753	0.7074	0.0263	0.005	0.0066	0.0638	1.11864	7.68675	0.0265373945523132	71319	70178	68136
c1y_0115301	c1y_0190002	0.3233	0.2294	1.4096	0.1587	0.0034	0.0051	0.0066	0.0924	1.11864	10.8706	-0.00469033915778166	71319	70178	68136
c1y_0115301	c1y_0210001_1	0.7871	0.7639	1.0304	0.3028	0.0211	0.0053	0.0066	0.0085	1.11864	1.25	0.0162636426752948	71319	69260	67296
c1y_0115301	c1y_0210001_2	-0.9096	0.8116	-1.1207	0.2624	-0.0191	0.0052	0.0066	0.0083	1.11864	1.23881	-0.0133144055217293	71319	69260	67296
c1y_0115301	c1y_0220001_1	0.4878	0.4459	1.0939	0.274	-0.0041	0.0054	0.0066	0.0185	1.11864	3.13559	-0.00979506132606859	71319	69261	67298
c1y_0115301	c1y_0220001_2	-0.2608	0.4531	-0.5756	0.5649	-0.0054	0.0049	0.0066	0.016	1.11864	2.38806	-0.00299552635657105	71319	69210	67247
c1y_0115301	c1y_0220001_3	-0.0222	0.2751	-0.0808	0.9356	0.0066	0.0055	0.0066	0.0414	1.11864	6.27273	0.00744210820358978	71319	69210	67247
c1y_0115301	c1y_0230001	0.4863	0.4193	1.1598	0.2461	0.0237	0.0045	0.0066	0.0201	1.11864	2.91304	0.0192644283717151	71319	70178	68136
c1y_0115301	c1y_0250001	0.2513	0.3234	0.7771	0.4371	-0.0127	0.005	0.0066	0.0271	1.11864	4.10606	-0.016831886604471	71319	70178	68136
c1y_0115301	c1y_0270001	0.7057	0.5085	1.3878	0.1652	0.2156	0.0053	0.0066	0.0097	1.11864	1.44776	0.220006184789001	71319	70178	68136
c1y_0115301	c1y_0370001	-0.4759	0.3389	-1.4045	0.1602	-0.0733	0.0047	0.0066	0.0325	1.11864	5	-0.070522833731451	71319	70178	68136
c1y_0115301	c1y_1_bmi	-0.0631	0.1643	-0.3837	0.7012	0.0213	0.0057	0.0066	0.2582	1.11864	13.1066	0.0287976545995082	71319	70178	68136
c1y_0115301	c1y_2_bmi	-0.2478	0.1948	-1.2723	0.2033	0.0363	0.0053	0.0066	0.282	1.11864	17.4074	0.0572863878520314	71319	70178	68136
c1y_0115301	c1y_asq_acomu	0.0672	0.2106	0.3191	0.7497	0.0173	0.0053	0.0066	0.0953	1.11864	10.1383	0.0185867811815784	71319	59006	58131
c1y_0115301	c1y_asq_bgm	0.2423	0.18	1.3462	0.1782	-0.0096	0.0054	0.0066	0.1767	1.11864	15.5	-0.0210623093890024	71319	58597	57605
c1y_0115301	c1y_asq_cfm	0.2664	0.2764	0.9639	0.3351	0.0073	0.0046	0.0066	0.0465	1.11864	5.96154	0.00362087456168204	71319	58615	57623
c1y_0115301	c1y_asq_dproblem	0.1442	0.2289	0.63	0.5287	0.0363	0.0049	0.0066	0.061	1.11864	7.625	0.039261649007026	71319	58376	57389
c1y_0115301	c1y_asq_epersonal	0.0713	0.2523	0.2827	0.7774	0.0109	0.0051	0.0066	0.0613	1.11864	7.38554	0.0111937344777414	71319	58487	57498
c1y_0115301	c1y_asq_total	0.2018	0.1939	1.041	0.2979	0.0157	0.005	0.0066	0.1088	1.11864	11.6989	0.0126408456715926	71319	61559	60126
c1y_0115301	c1y_bed_time	-0.2421	0.4811	-0.5032	0.6149	-0.018	0.0046	0.0066	0.0129	1.11864	2.01562	-0.0166358549180758	71319	73434	69632
c1y_0115301	c1y_nap_count	-0.3368	0.4198	-0.8022	0.4224	-0.0078	0.0047	0.0066	0.0192	1.11864	3.04762	-0.00437169233265027	71319	73434	69632
c1y_0115301	c1y_night_wake_up_count	0.5306	0.4785	1.1088	0.2675	0.0045	0.0048	0.0066	0.0191	1.11864	3.03175	-0.00129721778699567	71319	73434	69632
c1y_0115301	c1y_sleep_time_day	-0.4549	0.4229	-1.0757	0.2821	-0.0212	0.0044	0.0066	0.0204	1.11864	3.2381	-0.0169845245127369	71319	73434	69632
c1y_0115301	c1y_sleep_time_night	0.1679	0.3036	0.553	0.5802	0.022	0.0045	0.0066	0.029	1.11864	4.26471	0.0209154527142394	71319	73434	69632
c1y_0115301	c1y_total_sleep_time	-0.1029	0.3245	-0.3172	0.7511	-0.0056	0.0048	0.0066	0.0279	1.11864	4.5	-0.00473272440398285	71319	64774	62942
c1y_0115301	c1y_wake_up_time	-0.1668	0.2402	-0.6944	0.4874	-0.0587	0.0051	0.0066	0.063	1.11864	8.87324	-0.059735740185637	71319	73369	69571
c1y_0115301	c2hy_0010101	-0.9745	0.9577	-1.0176	0.3089	0.0366	0.0052	0.0066	0.0071	1.11864	1.01429	0.0459182825483466	71319	66813	64893
c1y_0115301	c2hy_0010201	NA	NA	NA	NA	-0.0076	0.005	0.0066	-0.0108	1.11864	-1.74194	NA	71319	66813	64893
c1y_0115301	c2hy_0010301	0.4336	0.825	0.5255	0.5992	-0.0184	0.0046	0.0066	0.0047	1.11864	0.770492	-0.0221279526498798	71319	66696	64786
c1y_0115301	c2hy_0030002_checked	0.2808	0.1804	1.5563	0.1196	-0.0103	0.0062	0.0066	0.2841	1.11864	13.4645	-0.0273883247703678	71319	79056	70710
c1y_0115301	c2hy_0040101	0.5155	0.3849	1.3392	0.1805	0.0338	0.0045	0.0066	0.0238	1.11864	3.26027	0.0299499140890029	71319	66813	64893
c1y_0115301	c2hy_0040102	0.1336	0.4729	0.2825	0.7776	0.0237	0.0046	0.0066	0.0151	1.11864	1.96104	0.024144932264452	71319	66776	64860
c1y_0115301	c2hy_0040201	0.2653	0.4842	0.548	0.5837	0.0183	0.005	0.0066	0.0156	1.11864	2.26087	0.0169629155051672	71319	66813	64893
c1y_0115301	c2hy_0040301	1	1.0033	1.5303	0.1259	0.0066	0.0047	0.0066	0.0088	1.11864	1.44262	-0.00471619481274827	71319	66813	64893
c1y_0115301	c2hy_0040401b	NA	NA	NA	NA	-5e-04	0.0052	0.0066	-0.0044	1.11864	-0.733333	NA	71319	20259	18332
c1y_0115301	c2hy_0060001	0.1042	0.6605	0.1578	0.8746	0.0106	0.0052	0.0066	0.0076	1.11864	1.13433	0.0106130084188019	71319	66813	64893
c1y_0115301	c2hy_0060002	0.2781	0.6659	0.4176	0.6762	0.0056	0.0049	0.0066	0.0074	1.11864	1.23333	0.00404171400436119	71319	66813	64893
c1y_0115301	c2hy_0060003	0.906	0.9586	0.9451	0.3446	-0.0034	0.0054	0.0066	0.0069	1.11864	1.07812	-0.00991171603553668	71319	62712	60947
c1y_0115301	c2hy_0060004	0.0379	0.3046	0.1244	0.901	0.0139	0.0051	0.0066	0.0353	1.11864	4.97183	0.0145130594200181	71319	66813	64893
c1y_0115301	c2hy_0060005	-1	0.7327	-1.3693	0.1709	0.018	0.0053	0.0066	0.0116	1.11864	1.58904	0.0281825918377135	71319	66813	64893
c1y_0115301	c2hy_0060006	-1	4.9891	-0.5132	0.6078	0.025	0.0053	0.0066	0.0022	1.11864	0.333333	0.036511421154095	71319	66813	64893
c1y_0115301	c2hy_0060007	-0.1235	0.3441	-0.3588	0.7198	0.0425	0.0048	0.0066	0.0263	1.11864	3.65278	0.047621762131821	71319	66813	64893
c1y_0115301	c2hy_0060008	-0.9666	1.7358	-0.5569	0.5776	0.0144	0.0049	0.0066	0.0028	1.11864	0.41791	0.0195650950849459	71319	66813	64893
c1y_0115301	c2hy_0060009	-0.4107	0.4609	-0.891	0.3729	0.0149	0.0051	0.0066	0.0189	1.11864	2.66197	0.0207010399470462	71319	66813	64893
c1y_0115301	c2hy_0060010	0.1914	0.4791	0.3994	0.6896	0.0082	0.0053	0.0066	0.0138	1.11864	1.89041	0.00696713164185835	71319	66813	64893
c1y_0115301	c2hy_0060011	0.0725	0.4242	0.1709	0.8643	0.0312	0.005	0.0066	0.0165	1.11864	2.5	0.0328114744312099	71319	66813	64893
c1y_0115301	c2hy_0070101	-0.058	0.4228	-0.1372	0.8909	-0.0118	0.0052	0.0066	0.0171	1.11864	2.75806	-0.0120792666174103	71319	66813	64893
c1y_0115301	c2hy_0070201	-0.349	0.5282	-0.6609	0.5087	0.1126	0.0047	0.0066	0.0138	1.11864	2.09091	0.124377232523006	71319	66813	64893
c1y_0115301	c2hy_0070202	0.2105	0.317	0.664	0.5067	0.1037	0.0051	0.0066	0.0294	1.11864	3.97297	0.109560996850912	71319	66518	64630
c1y_0115301	c2hy_0070301	-0.1532	0.4388	-0.3492	0.7269	-0.0265	0.0047	0.0066	0.0152	1.11864	2.375	-0.0269699093897156	71319	66682	64781
c1y_0115301	c2hy_0070302	0.0219	0.4693	0.0466	0.9629	-0.0271	0.0046	0.0066	0.013	1.11864	1.91176	-0.0296327700118293	71319	65376	63504
c1y_0115301	c2hy_0070401	-0.0641	0.5429	-0.118	0.9061	-0.0044	0.0048	0.0066	0.0081	1.11864	1.26562	-0.00429400009217294	71319	65376	63504
c1y_0115301	c2hy_0070501	0.1839	0.7637	0.2408	0.8097	-0.0059	0.0052	0.0066	0.0047	1.11864	0.746032	-0.00741010600704481	71319	65376	63504
c1y_0115301	c2hy_0070601	-0.0885	0.5421	-0.1633	0.8703	0.0022	0.0045	0.0066	0.0084	1.11864	1.12	0.00304863135420768	71319	65295	63431
c1y_0115301	c2hy_0070701	-0.362	0.565	-0.6406	0.5218	0.0061	0.0046	0.0066	0.0086	1.11864	1.19444	0.00935744559177285	71319	65376	63504
c1y_0115301	c2hy_0090001	0.2235	0.5218	0.4284	0.6684	0.0258	0.0052	0.0066	0.0136	1.11864	1.7	0.0258886214686847	71319	65361	63490
c1y_0115301	c2hy_0090101	NA	NA	NA	NA	NA	NA	0.0066	2e-04	1.11864	0.031746	NA	71319	65376	63504
c1y_0115301	c2hy_0090201	NA	NA	NA	NA	0.0138	0.0048	0.0066	-0.0029	1.11864	-0.408451	NA	71319	65376	63504
c1y_0115301	c2hy_0090401	0.1185	1.0392	0.114	0.9092	0.0178	0.0053	0.0066	0.0027	1.11864	0.442623	0.0187263862519278	71319	65376	63504
c1y_0115301	c2hy_0090601	0.5867	0.9655	0.6076	0.5434	0.0112	0.0046	0.0066	0.0043	1.11864	0.632353	0.00896618666897413	71319	65376	63504
c1y_0115301	c2hy_0090801	NA	NA	NA	NA	NA	NA	0.0066	0.0021	1.11864	0.33871	NA	71319	65376	63504
c1y_0115301	c2hy_0090901	0.2034	1.078	0.1887	0.8503	0.0153	0.0048	0.0066	0.0026	1.11864	0.440678	0.0156809597543356	71319	65376	63504
c1y_0115301	c2hy_0091001	NA	NA	NA	NA	-0.0011	0.0047	0.0066	-0.0023	1.11864	-0.359375	NA	71319	65376	63504
c1y_0115301	c2hy_0091201	-1	1.5191	-0.7939	0.4273	0.0101	0.0045	0.0066	0.0035	1.11864	0.564516	0.0167409511782387	71319	65376	63504
c1y_0115301	c2hy_0091301	-0.16	0.4422	-0.3619	0.7175	0.0114	0.0046	0.0066	0.0114	1.11864	1.96552	0.0137697089236982	71319	65376	63504
c1y_0115301	c2hy_0091401	NA	NA	NA	NA	0.0122	0.0047	0.0066	-0.0067	1.11864	-1.11667	NA	71319	65376	63504
c1y_0115301	c2hy_0190001	-0.0418	0.5604	-0.0745	0.9406	-0.0897	0.0048	0.0066	0.0092	1.11864	1.29577	-0.0968900005467579	71319	65376	63504
c1y_0115301	c2hy_0200001	-0.4824	0.3366	-1.4329	0.1519	-0.0424	0.005	0.0066	0.04	1.11864	5.19481	-0.0386589331951395	71319	65376	63504
c1y_0115301	c2hy_asq_acomu	0.0426	0.2402	0.1772	0.8593	0.0246	0.0052	0.0066	0.066	1.11864	7.02128	0.0265896579129169	71319	77614	69062
c1y_0115301	c2hy_asq_bgm	-0.1533	0.256	-0.5988	0.5493	0.0285	0.0051	0.0066	0.0652	1.11864	7.01075	0.0371801466950146	71319	69375	61402
c1y_0115301	c2hy_asq_cfm	0.0373	0.2947	0.1267	0.8992	0.0206	0.0051	0.0066	0.0357	1.11864	4.89041	0.0220582044521482	71319	77736	69211
c1y_0115301	c2hy_asq_dproblem	0.1285	0.2484	0.5173	0.6049	0.03	0.0053	0.0066	0.0588	1.11864	7.08434	0.0617130080689863	71319	20259	18332
c1y_0115301	c2hy_asq_epersonal	-0.0233	0.2179	-0.1071	0.9147	0.0574	0.0048	0.0066	0.0734	1.11864	8.24719	0.12458700228481	71319	20259	18332
c1y_0115301	c2hy_asq_total	0.0702	0.2112	0.3321	0.7398	0.0405	0.005	0.0066	0.0765	1.11864	8.89535	0.0456295956739003	71319	60039	58526
c1y_0115301	c2hy_bmi	0.0717	0.1558	0.46	0.6455	0.0255	0.0055	0.0066	0.2398	1.11864	16.2027	0.0290452437299855	71319	61849	60285
c1y_0115301	c2hy_psi_cf	0.4017	0.392	1.0247	0.3055	-0.0189	0.0053	0.0066	0.0273	1.11864	4.33333	-0.0268109123190079	71319	60807	59373
c1y_0115301	c2y_0010001	-1	2.1808	-0.497	0.6192	0.0187	0.0046	0.0066	0.0024	1.11864	0.40678	0.0240919925074715	71319	68351	66376
c1y_0115301	c2y_0010101	-0.3532	0.4858	-0.7272	0.4671	0.0349	0.0052	0.0066	0.015	1.11864	2.34375	0.0406642568769347	71319	68351	66376
c1y_0115301	c2y_0010201	NA	NA	NA	NA	-0.0043	0.0051	0.0066	-9e-04	1.11864	-0.138462	NA	71319	60702	59101
c1y_0115301	c2y_0010301	0.5062	0.667	0.759	0.4479	-0.0201	0.005	0.0066	0.0078	1.11864	1.27869	-0.0249543186991664	71319	68351	66376
c1y_0115301	c2y_0030002_checked	0.3751	0.2072	1.8105	0.0702	-0.0189	0.0062	0.0066	0.2606	1.11864	11.8455	-0.0415691300806883	71319	79056	70710
c1y_0115301	c2y_0040101	NA	NA	NA	NA	-0.0045	0.0046	0.0066	-0.0016	1.11864	-0.313725	NA	71319	68351	66376
c1y_0115301	c2y_0041001	NA	NA	NA	NA	NA	NA	0.0066	6e-04	1.11864	0.111111	NA	71319	68351	66376
c1y_0115301	c2y_0041101	1	8.9942	0.2246	0.8223	-0.0035	0.0047	0.0066	0.0013	1.11864	0.236364	-0.00963745255708101	71319	68351	66376
c1y_0115301	c2y_0041201	-1	1.4572	-0.9758	0.3292	3e-04	0.0048	0.0066	0.0045	1.11864	0.714286	0.00810960405713053	71319	68351	66376
c1y_0115301	c2y_0041301	NA	NA	NA	NA	0.0189	0.0046	0.0066	-8e-04	1.11864	-0.137931	NA	71319	68280	66312
c1y_0115301	c2y_0041401	-0.0582	0.9213	-0.0632	0.9496	-0.0079	0.0051	0.0066	0.004	1.11864	0.57971	-0.00805346278201801	71319	68351	66376
c1y_0115301	c2y_0041501	-0.3698	0.5649	-0.6547	0.5126	0.03	0.005	0.0066	0.0085	1.11864	1.37097	0.0345871875192966	71319	68351	66376
c1y_0115301	c2y_0041601	0.1478	0.8538	0.1731	0.8626	-0.0234	0.0054	0.0066	0.0039	1.11864	0.639344	-0.0254976096657687	71319	68351	66376
c1y_0115301	c2y_0041701	NA	NA	NA	NA	-0.02	0.005	0.0066	-7e-04	1.11864	-0.127273	NA	71319	68351	66376
c1y_0115301	c2y_0041801	0.1561	0.3863	0.4041	0.6862	-0.0034	0.005	0.0066	0.0167	1.11864	2.31944	-0.00527674287076897	71319	68351	66376
c1y_0115301	c2y_0041901	-0.506	2.6131	-0.1936	0.8465	-6e-04	0.0046	0.0066	0.0012	1.11864	0.210526	0.000795992729165784	71319	68351	66376
c1y_0115301	c2y_0042001	-1	1.4277	-0.9091	0.3633	2.3187e-05	0.0044	0.0066	0.0041	1.11864	0.66129	0.0068124170996105	71319	68351	66376
c1y_0115301	c2y_0042101	0.7081	0.6487	1.0917	0.275	0.0286	0.0049	0.0066	0.0104	1.11864	1.50725	0.024424712882777	71319	68351	66376
c1y_0115301	c2y_0042201	-0.0833	0.7366	-0.1131	0.9099	-0.019	0.0052	0.0066	0.0051	1.11864	0.822581	-0.0196171000162888	71319	68351	66376
c1y_0115301	c2y_0042301	0.2363	0.4002	0.5904	0.5549	4e-04	0.0046	0.0066	0.0171	1.11864	2.40845	-0.00211468559057477	71319	68351	66376
c1y_0115301	c2y_0042401	0.0303	0.4572	0.0662	0.9472	-0.0045	0.0054	0.0066	0.0142	1.11864	1.97222	-0.00507963263345332	71319	68351	66376
c1y_0115301	c2y_0042501	1	0.8732	1.3071	0.1912	0.0015	0.0051	0.0066	0.0092	1.11864	1.41538	-0.00737458925278792	71319	68351	66376
c1y_0115301	c2y_0050301	NA	NA	NA	NA	-4e-04	0.0051	0.0066	-0.0012	1.11864	-0.2	NA	71319	68351	66376
c1y_0115301	c2y_0050601	NA	NA	NA	NA	-0.0044	0.005	0.0066	-0.0048	1.11864	-0.827586	NA	71319	68351	66376
c1y_0115301	c2y_0051001	0.0295	1.0255	0.0288	0.9771	2e-04	0.0049	0.0066	0.0023	1.11864	0.359375	9.58652671790483e-05	71319	68351	66376
c1y_0115301	c2y_0053101	-0.0491	0.2628	-0.187	0.8517	0.0231	0.0051	0.0066	0.0551	1.11864	6.40698	0.0260460590127802	71319	68351	66376
c1y_0115301	c2y_0053102	-0.0885	0.2546	-0.3477	0.728	0.0226	0.0051	0.0066	0.058	1.11864	6.59091	0.0265763724963141	71319	67101	65204
c1y_0115301	c2y_0060001	0.3274	0.5262	0.6223	0.5338	0.0369	0.0055	0.0066	0.0118	1.11864	1.90323	0.0364769523703661	71319	67525	65608
c1y_0115301	c2y_0060101	0.1085	0.2993	0.3626	0.7169	0.0013	0.0049	0.0066	0.0409	1.11864	4.59551	-0.000418045469030641	71319	67571	65653
c1y_0115301	c2y_0060201	0.3002	0.3888	0.7721	0.4401	0.012	0.0047	0.0066	0.0213	1.11864	3.04286	0.00960945995746234	71319	64063	62229
c1y_0115301	c2y_0060401	NA	NA	NA	NA	0.037	0.0051	0.0066	-0.0104	1.11864	-1.7931	NA	71319	68351	66376
c1y_0115301	c2y_0061301	1	0.7113	2.3781	0.0174	0.3031	0.0053	0.0066	0.0201	1.11864	2.91304	0.303397025707984	71319	68351	66376
c1y_0115301	c2y_0061401	0.3383	0.4706	0.7188	0.4722	0.057	0.005	0.0066	0.0166	1.11864	2.72131	0.0570786715617446	71319	68351	66376
c1y_0115301	c2y_0061501	0.6523	0.4985	1.3085	0.1907	0.0544	0.0048	0.0066	0.0121	1.11864	1.75362	0.0518779960480501	71319	68351	66376
c1y_0115301	c2y_0061601	1	1.6366	0.7271	0.4672	0.0491	0.0048	0.0066	0.0047	1.11864	0.758065	0.0452750927603605	71319	68351	66376
c1y_0115301	c2y_0061901	0.6256	0.9752	0.6415	0.5212	0.0472	0.0047	0.0066	0.0045	1.11864	0.703125	0.0464971913629118	71319	68351	66376
c1y_0115301	c2y_0062001	0.3278	0.5195	0.6311	0.528	0.0122	0.0054	0.0066	0.0124	1.11864	1.9375	0.00996209484058095	71319	68351	66376
c1y_0115301	c2y_0062101	0.2355	0.6016	0.3915	0.6955	0.0321	0.0045	0.0066	0.0069	1.11864	1.09524	0.0323946072399175	71319	68351	66376
c1y_0115301	c2y_0062201	0.4661	0.5689	0.8193	0.4126	0.0558	0.0055	0.0066	0.0145	1.11864	1.93333	0.0550406128271805	71319	67552	65624
c1y_0115301	c2y_0062301	NA	NA	NA	NA	0.0373	0.0048	0.0066	-0.002	1.11864	-0.30303	NA	71319	68351	66376
c1y_0115301	c2y_0062401	0.1311	0.3352	0.3911	0.6957	0.0492	0.0047	0.0066	0.0183	1.11864	3.26786	0.0509466116227027	71319	68351	66376
c1y_0115301	c2y_0062601	0.3928	0.5184	0.7579	0.4485	0.0212	0.0051	0.0066	0.0109	1.11864	1.94643	0.0191615516262376	71319	68181	66217
c1y_0115301	c2y_0062701	NA	NA	NA	NA	0.0438	0.0048	0.0066	-4.4094e-05	1.11864	-0.00711194	NA	71319	67882	65930
c1y_0115301	c2y_0070001	0.6154	0.3621	1.6995	0.0892	0.0714	0.0049	0.0066	0.0294	1.11864	4.0274	0.0703405168532181	71319	63955	62107
c1y_0115301	c2y_0070002	0.4713	0.3579	1.3169	0.1879	0.0529	0.0049	0.0066	0.0244	1.11864	3.43662	0.0524524206043796	71319	63742	61903
c1y_0115301	c2y_0070101	0.2588	0.478	0.5413	0.5883	0.0104	0.0049	0.0066	0.0138	1.11864	2	0.00893436712085144	71319	63916	62067
c1y_0115301	c2y_0070201	0.7583	0.5295	1.4321	0.1521	0.0306	0.0051	0.0066	0.0188	1.11864	2.9375	0.0240964466590528	71319	68134	66169
c1y_0115301	c2y_0070301b	NA	NA	NA	NA	0.0084	0.0044	0.0066	-2e-04	1.11864	-0.0338983	NA	71319	20259	18332
c1y_0115301	c2y_0080001_1	-0.2983	0.4057	-0.7352	0.4622	0.0034	0.0051	0.0066	0.0208	1.11864	3.25	0.00725238814342656	71319	65300	63434
c1y_0115301	c2y_0080001_2	0.2243	0.3623	0.6191	0.5359	0.0034	0.0051	0.0066	0.0219	1.11864	3.47619	0.000975048312232793	71319	65300	63434
c1y_0115301	c2y_0090001b2	NA	NA	NA	NA	0.0087	0.0052	0.0066	-0.008	1.11864	-1.37931	NA	71319	20259	18332
c1y_0115301	c2y_0090002	-0.1988	0.4024	-0.4939	0.6214	0.0529	0.0048	0.0066	0.0207	1.11864	3	0.058807995284319	71319	68258	66288
c1y_0115301	c2y_0100001_2	-0.5277	0.4239	-1.245	0.2131	0.0042	0.0044	0.0066	0.0196	1.11864	2.9697	0.0106599158382004	71319	65303	63439
c1y_0115301	c2y_0100001_3	0.6076	0.5203	1.1677	0.2429	-0.0019	0.0052	0.0066	0.0195	1.11864	2.70833	-0.00905527459551645	71319	65303	63439
c1y_0115301	c2y_0100001_4	0.5163	0.6626	0.7793	0.4358	-0.0046	0.0048	0.0066	0.008	1.11864	1.25	-0.00876406913219125	71319	65303	63439
c1y_0115301	c2y_0100102	-0.0991	0.2786	-0.3557	0.722	0.0048	0.0051	0.0066	0.0417	1.11864	5.27848	0.00686867426768757	71319	68097	66139
c1y_0115301	c2y_0100203	0.2442	0.3677	0.6643	0.5065	0.005	0.0051	0.0066	0.022	1.11864	3.23529	0.0023597451657606	71319	68104	66141
c1y_0115301	c2y_0100301	0.2306	0.4168	0.5534	0.58	0.0062	0.0051	0.0066	0.0162	1.11864	2.38235	0.00419587591693274	71319	68116	66152
c1y_0115301	c2y_0100304	-0.2464	0.7367	-0.3345	0.738	8e-04	0.0045	0.0066	0.0051	1.11864	0.894737	0.00228888161134154	71319	67626	65676
c1y_0115301	c2y_0100501_3	1	0.8652	1.3849	0.1661	-0.0088	0.0048	0.0066	0.0093	1.11864	1.55	-0.019036846247749	71319	64819	62999
c1y_0115301	c2y_0100602	0.5312	0.4405	1.2059	0.2279	-0.0066	0.0049	0.0066	0.0228	1.11864	3.35294	-0.01369773791407	71319	67601	65658
c1y_0115301	c2y_0100703	0.5804	0.5147	1.1276	0.2595	-0.0082	0.0048	0.0066	0.0153	1.11864	2.42857	-0.014639992367065	71319	67995	66036
c1y_0115301	c2y_0100801	0.46	0.5223	0.8807	0.3785	-0.0051	0.005	0.0066	0.012	1.11864	1.96721	-0.00955662169774857	71319	68102	66139
c1y_0115301	c2y_0101102	0.6191	0.6312	0.9809	0.3267	-0.0063	0.0049	0.0066	0.0101	1.11864	1.62903	-0.0118027166808732	71319	67881	65922
c1y_0115301	c2y_0102001_3	NA	NA	NA	NA	-0.0061	0.0045	0.0066	-5e-04	1.11864	-0.0877193	NA	71319	64752	62940
c1y_0115301	c2y_0103501_2	-0.014	0.425	-0.0329	0.9738	-0.0298	0.005	0.0066	0.0157	1.11864	2.34328	-0.0324126946541025	71319	64676	62867
c1y_0115301	c2y_0103501_3	NA	NA	NA	NA	NA	NA	0.0066	5e-04	1.11864	0.0833333	NA	71319	64642	62832
c1y_0115301	c2y_0104001_2	-0.9485	0.5819	-1.63	0.1031	-0.0276	0.0057	0.0066	0.0185	1.11864	2.68116	-0.0195909326699022	71319	64642	62832
c1y_0115301	c2y_0104001_3	NA	NA	NA	NA	-0.0096	0.0047	0.0066	-0.0028	1.11864	-0.491228	NA	71319	64701	62891
c1y_0115301	c2y_0104501_2	NA	NA	NA	NA	-0.0175	0.0049	0.0066	-0.009	1.11864	-1.55172	NA	71319	64701	62891
c1y_0115301	c2y_0105001_2	-0.4644	0.3582	-1.2963	0.1949	-0.038	0.0052	0.0066	0.0227	1.11864	3.28986	-0.0358818325062192	71319	64718	62907
c1y_0115301	c2y_0105001_3	0.1903	1.0803	0.1762	0.8601	0.0022	0.0051	0.0066	0.0027	1.11864	0.457627	0.0015802942287369	71319	64700	62890
c1y_0115301	c2y_0105501	-0.1819	0.4015	-0.453	0.6506	-0.0107	0.0046	0.0066	0.0199	1.11864	3.01515	-0.00933375648300832	71319	67868	65910
c1y_0115301	c2y_0105601	-0.2927	0.6429	-0.4553	0.6489	0.0039	0.0051	0.0066	0.0077	1.11864	1.24194	0.00630325921689717	71319	66059	64170
c1y_0115301	c2y_0105701	-0.3325	0.4349	-0.7645	0.4445	-0.0108	0.0048	0.0066	0.0154	1.11864	2.52459	-0.00809724082016974	71319	68351	66376
c1y_0115301	c2y_0110001	0.2922	0.238	1.2276	0.2196	0.0916	0.005	0.0066	0.0618	1.11864	7.53659	0.0936916444561885	71319	68351	66376
c1y_0115301	c2y_0120001	0.3401	0.2635	1.2903	0.1969	0.073	0.005	0.0066	0.0519	1.11864	6.32927	0.0726361361267297	71319	68351	66376
c1y_0115301	c2y_0120101	0.59	0.3459	1.7058	0.088	0.0686	0.0048	0.0066	0.0463	1.11864	5.7875	0.0635383488302497	71319	68351	66376
c1y_0115301	c2y_0120201	0.7354	0.4167	1.7648	0.0776	0.0502	0.005	0.0066	0.0342	1.11864	3.8427	0.0426292517128257	71319	68351	66376
c1y_0115301	c2y_0120301	NA	NA	NA	NA	NA	NA	0.0066	4e-04	1.11864	0.0689655	NA	71319	68351	66376
c1y_0115301	c2y_0130001	0.6552	0.492	1.3316	0.183	0.0424	0.0056	0.0066	0.0192	1.11864	3.09677	0.0377111312318424	71319	68351	66376
c1y_0115301	c2y_0140001	-0.7659	2.5041	-0.3058	0.7597	0.0303	0.0048	0.0066	0.0016	1.11864	0.285714	0.0345022492771667	71319	68351	66376
c1y_0115301	c2y_0150001	-0.565	0.8379	-0.6744	0.5001	0.025	0.0048	0.0066	0.0049	1.11864	0.753846	0.0296805972372299	71319	68351	66376
c1y_0115301	c2y_0160001	0.1172	0.2685	0.4366	0.6624	0.0124	0.0058	0.0066	0.057	1.11864	5.7	0.0111275549351555	71319	68351	66376
c1y_0115301	c2y_0170001	0.23	0.2822	0.815	0.415	0.0126	0.0056	0.0066	0.0528	1.11864	5.33333	0.00923694554380822	71319	68351	66376
c1y_0115301	c2y_0170101	0.1411	0.2704	0.5219	0.6018	0.016	0.0058	0.0066	0.0517	1.11864	4.92381	0.0146545947871592	71319	68351	66376
c1y_0115301	c2y_0170401	0.3412	0.4299	0.7936	0.4274	0.0075	0.0051	0.0066	0.0192	1.11864	2.86567	0.00413030890599126	71319	67848	65891
c1y_0115301	c2y_0180001	0.1844	0.3107	0.5933	0.553	0.0108	0.005	0.0066	0.0357	1.11864	4.3012	0.00872883972803815	71319	68172	66210
c1y_0115301	c2y_0190001	0.2124	0.2259	0.9401	0.3472	0.0415	0.0053	0.0066	0.0645	1.11864	6.32353	0.0407889166389689	71319	68182	66217
c1y_0115301	c2y_0200001	0.7417	2.0208	0.367	0.7136	0.0458	0.0046	0.0066	0.0023	1.11864	0.319444	0.0455327857763878	71319	68212	66248
c1y_0115301	c2y_0210001	NA	NA	NA	NA	0.0443	0.0049	0.0066	-0.0014	1.11864	-0.191781	NA	71319	68106	66144
c1y_0115301	c2y_0210101	0.4304	0.6785	0.6343	0.5259	0.0076	0.0053	0.0066	0.0072	1.11864	0.935065	0.00507214299866616	71319	68169	66206
c1y_0115301	c2y_0210201	0.9577	0.7954	1.2041	0.2286	0.0601	0.005	0.0066	0.0067	1.11864	1.06349	0.0572926756103661	71319	68208	66241
c1y_0115301	c2y_0210202	0.4892	0.5649	0.8659	0.3865	0.0635	0.0046	0.0066	0.0086	1.11864	1.34375	0.0636615543444523	71319	68198	66233
c1y_0115301	c2y_0210203	0.3964	0.6131	0.6466	0.5179	0.0613	0.0049	0.0066	0.0079	1.11864	1.29508	0.0621329115649339	71319	68202	66237
c1y_0115301	c2y_0210204	NA	NA	NA	NA	0.0565	0.005	0.0066	-0.0019	1.11864	-0.296875	NA	71319	64404	62569
c1y_0115301	c2y_0210205	NA	NA	NA	NA	0.0528	0.0056	0.0066	-0.0015	1.11864	-0.220588	NA	71319	67114	65200
c1y_0115301	c2y_0210206	NA	NA	NA	NA	0.0485	0.005	0.0066	-4e-04	1.11864	-0.0727273	NA	71319	66949	65033
c1y_0115301	c2y_0210207	0.3197	0.3863	0.8276	0.4079	0.0533	0.0047	0.0066	0.0197	1.11864	3.28333	0.0532354341843023	71319	68045	66092
c1y_0115301	c2y_0210208	NA	NA	NA	NA	0.0502	0.0046	0.0066	-0.0033	1.11864	-0.55	NA	71319	68149	66184
c1y_0115301	c2y_0210209	NA	NA	NA	NA	NA	NA	0.0066	7e-04	1.11864	0.127273	NA	71319	67793	65855
c1y_0115301	c2y_0210210	NA	NA	NA	NA	0.0429	0.0047	0.0066	-0.0047	1.11864	-0.824561	NA	71319	34397	33286
c1y_0115301	c2y_0210211	0.9057	0.8824	1.0264	0.3047	0.0492	0.005	0.0066	0.0065	1.11864	1.01562	0.0462671635479821	71319	67902	65974
c1y_0115301	c2y_0210212	1	0.7232	1.4836	0.1379	0.0499	0.005	0.0066	0.0098	1.11864	1.60656	0.0442582043528628	71319	68235	66275
c1y_0115301	c2y_0220001	0.0156	0.463	0.0336	0.9732	0.0046	0.0052	0.0066	0.0129	1.11864	2.01562	0.00479604353265875	71319	66813	64893
c1y_0115301	c2y_0240001	0.3042	0.4428	0.687	0.4921	0.006	0.0048	0.0066	0.0174	1.11864	2.63636	0.00316049774331891	71319	66813	64893
c1y_0115301	c2y_0250001	0.6241	0.7732	0.8071	0.4196	-0.0056	0.0046	0.0066	0.0067	1.11864	1.11667	-0.0101747505867538	71319	66813	64893
c1y_0115301	c2y_0260001	0.6387	0.5932	1.0768	0.2816	0.0011	0.0051	0.0066	0.014	1.11864	2	-0.00501571679349971	71319	66116	64259
c1y_0115301	c2y_0270001	0.0058	0.7723	0.0076	0.994	0.0265	0.0052	0.0066	0.0049	1.11864	0.803279	0.0291965979600031	71319	62761	61006
c1y_0115301	c2y_0280001	NA	NA	NA	NA	NA	NA	0.0066	2e-04	1.11864	0.0273973	NA	71319	63720	61959
c1y_0115301	c2y_0290001	0.615	0.3835	1.6036	0.1088	-0.0037	0.0048	0.0066	0.0457	1.11864	6.01316	-0.0151038094895882	71319	63760	61988
c1y_0115301	c2y_0300001	-0.514	0.4687	-1.0968	0.2727	0.0062	0.0045	0.0066	0.0185	1.11864	2.89062	0.0124794901905213	71319	65805	63938
c1y_0115301	c2y_0310001	1	1.0206	1.0647	0.287	-0.0173	0.0049	0.0066	0.0064	1.11864	1	-0.0257747406208237	71319	65731	63871
c1y_0115301	c2y_0320001	-0.0501	0.3384	-0.148	0.8823	-0.016	0.0054	0.0066	0.03	1.11864	4.05405	-0.016754949282305	71319	65725	63866
c1y_0115301	c2y_0330101	1	0.7018	1.5992	0.1098	0.0187	0.0053	0.0066	0.0142	1.11864	2.18462	0.0092527440413335	71319	65903	64033
c1y_0115301	c2y_0330201	1	0.8257	1.3447	0.1787	0.0238	0.0052	0.0066	0.0084	1.11864	1.23529	0.0173514547985752	71319	65855	63991
c1y_0115301	c2y_0340001	0.0326	0.3735	0.0872	0.9305	0.02	0.0052	0.0066	0.0236	1.11864	3.63077	0.0213460297440621	71319	65793	63930
c1y_0115301	c2y_0350001	0.1405	0.5285	0.2658	0.7904	-0.0148	0.0045	0.0066	0.0086	1.11864	1.34375	-0.0170492277265076	71319	65761	63902
c1y_0115301	c2y_0360001	NA	NA	NA	NA	0.1237	0.005	0.0066	-0.0022	1.11864	-0.349206	NA	71319	65733	63872
c1y_0115301	c2y_0360201	-0.0266	0.5236	-0.0508	0.9595	0.0468	0.0048	0.0066	0.0204	1.11864	1.74359	0.0511366251762718	71319	65818	63954
c1y_0115301	c2y_0450001	-0.3377	1.1744	-0.2876	0.7737	-0.0907	0.0044	0.0066	0.0021	1.11864	0.323077	-0.0962958141153255	71319	65865	63998
c1y_0115301	c2y_0460001	-0.2427	0.2676	-0.9069	0.3645	-0.0532	0.0044	0.0066	0.0364	1.11864	5.35294	-0.0542682880442384	71319	66144	64265
c1y_0115301	c2y_asq_acomu	0.1263	0.2094	0.6031	0.5465	0.0364	0.0054	0.0066	0.0949	1.11864	10.4286	0.0386329379965591	71319	62714	61175
c1y_0115301	c2y_asq_bgm	-0.0862	0.2287	-0.3768	0.7063	0.0347	0.0055	0.0066	0.0941	1.11864	11.6173	0.0416703539761113	71319	77614	69062
c1y_0115301	c2y_asq_cfm	0.1514	0.2924	0.518	0.6045	0.0361	0.005	0.0066	0.0439	1.11864	5.55696	0.0372606338953079	71319	77614	69062
c1y_0115301	c2y_asq_dproblem	0.0875	0.299	0.2927	0.7697	0.026	0.0045	0.0066	0.0358	1.11864	4.36585	0.0272451631297511	71319	77614	69062
c1y_0115301	c2y_asq_epersonal	0.5521	0.365	1.5127	0.1304	0.0309	0.0048	0.0066	0.0352	1.11864	4.09302	0.0254068504305278	71319	77614	69062
c1y_0115301	c2y_asq_total	0.1668	0.2225	0.7495	0.4536	0.0441	0.0048	0.0066	0.079	1.11864	8.97727	0.0478818558793428	71319	59324	57823
c1y_0115301	c2y_bmi	-0.1625	0.1683	-0.966	0.3341	0.0529	0.0049	0.0066	0.237	1.11864	16.4583	0.0743228944589977	71319	61845	60283
c1y_0115301	c3hy_0010101	0.6194	0.5749	1.0775	0.2813	0.0158	0.0053	0.0066	0.0138	1.11864	1.84	0.011450344395698	71319	63210	61517
c1y_0115301	c3hy_0010201	-0.0639	0.6852	-0.0933	0.9257	-0.0055	0.005	0.0066	0.0076	1.11864	1.11765	-0.00559005344115363	71319	63210	61517
c1y_0115301	c3hy_0010301	NA	NA	NA	NA	-0.0104	0.0045	0.0066	-0.0017	1.11864	-0.25	NA	71319	63210	61517
c1y_0115301	c3hy_0030002	0.2795	0.1693	1.6512	0.0987	-0.0172	0.0059	0.0066	0.3623	1.11864	15.417	-0.0407581027705508	71319	63210	61517
c1y_0115301	c3hy_0080102	NA	NA	NA	NA	-0.0068	0.0047	0.0066	-0.0055	1.11864	-0.916667	NA	71319	63210	61517
c1y_0115301	c3hy_0081001	-0.6581	1.3388	-0.4916	0.623	-0.0081	0.0048	0.0066	0.0024	1.11864	0.393443	-0.00624960639173239	71319	63210	61517
c1y_0115301	c3hy_0082002	0.4684	0.4644	1.0087	0.3131	0.0182	0.0048	0.0066	0.0305	1.11864	2.52066	0.0136612866697921	71319	61862	60286
c1y_0115301	c3hy_0083001	NA	NA	NA	NA	NA	NA	0.0066	0.001	1.11864	0.140845	NA	71319	61862	60286
c1y_0115301	c3hy_0083002	-0.3252	0.7462	-0.4358	0.663	-0.0243	0.0051	0.0066	0.0055	1.11864	0.808824	-0.0249651842046627	71319	61862	60286
c1y_0115301	c3hy_0084001	-1	3.3922	-0.3186	0.75	6e-04	0.0048	0.0066	0.0021	1.11864	0.304348	0.00471878156972342	71319	59247	57821
c1y_0115301	c3hy_0085001	-0.856	1.1123	-0.7696	0.4416	0.0019	0.0048	0.0066	0.0049	1.11864	0.671233	0.00700158311035467	71319	61862	60286
c1y_0115301	c3hy_0086001	-0.5636	0.7473	-0.7542	0.4508	0.0019	0.0049	0.0066	0.006	1.11864	0.895522	0.00567580749669418	71319	61862	60286
c1y_0115301	c3hy_0087001	-0.6739	0.5627	-1.1976	0.2311	0.0031	0.0049	0.0066	0.0123	1.11864	1.75714	0.00957792950018202	71319	61862	60286
c1y_0115301	c3hy_0090001	1	2.2695	0.5016	0.616	0.0069	0.005	0.0066	0.0029	1.11864	0.367089	0.00263487784756138	71319	61862	60286
c1y_0115301	c3hy_0090101	0.7478	2.9535	0.2532	0.8001	0.0044	0.0046	0.0066	0.0014	1.11864	0.233333	0.00258510222513531	71319	61862	60286
c1y_0115301	c3hy_0090201	NA	NA	NA	NA	NA	NA	0.0066	7e-04	1.11864	0.111111	NA	71319	61862	60286
c1y_0115301	c3hy_0090401	-0.2829	0.9622	-0.294	0.7687	0.0112	0.0045	0.0066	0.0036	1.11864	0.514286	0.0137893437859044	71319	61862	60286
c1y_0115301	c3hy_0090601	1	1.5537	1.1523	0.2492	-0.0017	0.0043	0.0066	0.0053	1.11864	0.815385	-0.0125367588662871	71319	61862	60286
c1y_0115301	c3hy_0090801	0.6316	0.7292	0.8661	0.3864	0.0154	0.005	0.0066	0.0075	1.11864	1.31579	0.0126127602139808	71319	61862	60286
c1y_0115301	c3hy_0091001	0.1085	0.5197	0.2088	0.8346	0.0035	0.0049	0.0066	0.0112	1.11864	1.72308	0.00294967113641309	71319	61862	60286
c1y_0115301	c3hy_0091201	NA	NA	NA	NA	-0.0105	0.0049	0.0066	-0.013	1.11864	-2.03125	NA	71319	61862	60286
c1y_0115301	c3hy_0091401	NA	NA	NA	NA	0.0108	0.0049	0.0066	-0.0012	1.11864	-0.196721	NA	71319	61862	60286
c1y_0115301	c3hy_asq_acomu	0.2297	0.2965	0.7745	0.4387	0.0112	0.0052	0.0066	0.0435	1.11864	5.50633	0.0081260747784284	71319	77807	70626
c1y_0115301	c3hy_asq_bgm	0.129	0.2589	0.4984	0.6182	0.0224	0.0051	0.0066	0.0563	1.11864	7.40789	0.0217890627986951	71319	78115	70894
c1y_0115301	c3hy_asq_cfm	0.0631	0.2421	0.2605	0.7945	0.0264	0.0048	0.0066	0.0529	1.11864	6.78205	0.0274397161271946	71319	78115	70894
c1y_0115301	c3hy_asq_dproblem	-0.2136	0.3129	-0.6825	0.4949	0.015	0.0048	0.0066	0.0431	1.11864	5.4557	0.0198928261166375	71319	78115	70894
c1y_0115301	c3hy_asq_epersonal	0.3384	0.2928	1.1557	0.2478	0.035	0.0048	0.0066	0.0429	1.11864	4.98837	0.031951241835106	71319	78115	70894
c1y_0115301	c3hy_asq_total	0.1676	0.2289	0.7321	0.4641	0.0297	0.0048	0.0066	0.0646	1.11864	8.17722	0.030494448168687	71319	61291	59764
c1y_0115301	c3hy_bmi	0.1112	0.1452	0.7659	0.4437	0.0229	0.0056	0.0066	0.2701	1.11864	16.3697	0.0241132645285169	71319	61843	60284
c1y_0115301	c3hy_psi_cf	0.2446	0.3502	0.6983	0.485	-0.0114	0.0053	0.0066	0.0334	1.11864	4.07317	-0.0168049288282636	71319	58807	57518
c1y_0115301	c3y_0010101	-0.0466	0.5529	-0.0843	0.9328	0.0263	0.0054	0.0066	0.0108	1.11864	1.61194	0.0289242949681022	71319	65376	63504
c1y_0115301	c3y_0010201	NA	NA	NA	NA	NA	NA	0.0066	9e-04	1.11864	0.130435	NA	71319	65376	63504
c1y_0115301	c3y_0010301	1	3.0344	0.3519	0.7249	-0.0163	0.0048	0.0066	0.0018	1.11864	0.26087	-0.0217380275330816	71319	62090	60372
c1y_0115301	c3y_0030002_checked	0.284	0.1822	1.5589	0.119	-0.0173	0.0062	0.0066	0.3134	1.11864	14.3105	-0.0377338673368148	71319	77807	70626
c1y_0115301	c3y_0040001_1	-0.6241	0.6802	-0.9175	0.3589	0.022	0.0045	0.0066	0.0083	1.11864	1.22059	0.0285949294249026	71319	64700	62890
c1y_0115301	c3y_0040001_2	0.6914	0.6383	1.0832	0.2787	-0.0219	0.0047	0.0066	0.0111	1.11864	1.65672	-0.0298279011544147	71319	65579	63339
c1y_0115301	c3y_0050001_1	0.4088	0.3987	1.0256	0.3051	-0.0043	0.0048	0.0066	0.022	1.11864	3.18841	-0.00970793760578728	71319	65579	63339
c1y_0115301	c3y_0050001_2	-0.4793	0.628	-0.7632	0.4453	4.4008e-05	0.0047	0.0066	0.0089	1.11864	1.28986	0.00375003413286104	71319	65579	63339
c1y_0115301	c3y_0050001_3	0.0299	0.2693	0.1111	0.9115	0.0126	0.0048	0.0066	0.0435	1.11864	6.30435	0.0134368687520803	71319	65579	63339
c1y_0115301	c3y_0060001	0.253	0.4723	0.5358	0.5921	0.0234	0.005	0.0066	0.0141	1.11864	1.98592	0.0243375088196337	71319	58660	57058
c1y_0115301	c3y_0082101	0.0507	0.2631	0.1929	0.847	0.0024	0.0048	0.0066	0.0477	1.11864	5.54651	0.0017376514740292	71319	64853	63028
c1y_0115301	c3y_0082102	-0.0088	0.2446	-0.0358	0.9714	0.0023	0.0048	0.0066	0.0549	1.11864	6.16854	0.00273401766259521	71319	64855	63033
c1y_0115301	c3y_0091001	0.3282	0.3417	0.9604	0.3368	0.031	0.0049	0.0066	0.0302	1.11864	3.51163	0.0293570859510545	71319	64853	63031
c1y_0115301	c3y_0091101	0.1106	0.3074	0.3599	0.7189	-0.006	0.0053	0.0066	0.0405	1.11864	4.55056	-0.00848689921118189	71319	64768	62954
c1y_0115301	c3y_0091201	0.1745	0.3139	0.5561	0.5782	0.0125	0.005	0.0066	0.0365	1.11864	4.29412	0.0110256709174717	71319	64769	62953
c1y_0115301	c3y_0091301	NA	NA	NA	NA	NA	NA	0.0066	0.0013	1.11864	0.19403	NA	71319	64768	62953
c1y_0115301	c3y_0091401	-0.6045	0.6136	-0.9853	0.3245	0.0114	0.0049	0.0066	0.0113	1.11864	1.66176	0.0176728925952431	71319	64926	63098
c1y_0115301	c3y_0091501	1	0.7404	1.4203	0.1555	0.0268	0.0044	0.0066	0.0102	1.11864	1.47826	0.0203595893337794	71319	65376	63504
c1y_0115301	c3y_0092801	NA	NA	NA	NA	0.0417	0.0044	0.0066	-0.0066	1.11864	-0.985075	NA	71319	65376	63504
c1y_0115301	c3y_0092901	0.6616	1.08	0.6126	0.5401	0.0278	0.0048	0.0066	0.0044	1.11864	0.733333	0.0265083679874357	71319	65207	63346
c1y_0115301	c3y_0093001	0.4006	0.7013	0.5712	0.5679	0.0253	0.0045	0.0066	0.0063	1.11864	0.969231	0.0248691182699174	71319	64930	63083
c1y_0115301	c3y_0093401	NA	NA	NA	NA	0.0142	0.0053	0.0066	-0.0078	1.11864	-1.2381	NA	71319	58162	56506
c1y_0115301	c3y_0094701	NA	NA	NA	NA	0.0223	0.0048	0.0066	-0.0024	1.11864	-0.428571	NA	71319	57865	56219
c1y_0115301	c3y_0095301	0.1694	0.7155	0.2368	0.8128	0.0035	0.0053	0.0066	0.0063	1.11864	1.05	0.00292265909854039	71319	57966	56314
c1y_0115301	c3y_0095401	-0.4496	0.8408	-0.5347	0.5928	0.0226	0.0047	0.0066	0.0044	1.11864	0.6875	0.0269033040069226	71319	65178	63325
c1y_0115301	c3y_0100101	1	1.0454	1.0485	0.2944	0.0031	0.0049	0.0066	0.0062	1.11864	0.861111	-0.00369999012734885	71319	65276	63417
c1y_0115301	c3y_0100102	0.6855	0.7374	0.9295	0.3526	0.0019	0.0048	0.0066	0.0087	1.11864	1.19178	-0.00317286396431248	71319	65158	63309
c1y_0115301	c3y_0100201	-0.0683	1.7078	-0.04	0.9681	0.0169	0.0047	0.0066	0.0014	1.11864	0.2	0.0184710086453599	71319	65225	63369
c1y_0115301	c3y_0100301b	0.393	0.9909	0.3966	0.6917	0.0104	0.0051	0.0066	0.0041	1.11864	0.554054	0.0196249408265269	71319	20259	18332
c1y_0115301	c3y_0110001_3	0.0981	0.3999	0.2453	0.8062	-4e-04	0.0055	0.0066	0.0212	1.11864	2.90411	-0.00162564684668144	71319	61264	59738
c1y_0115301	c3y_0110101	-0.1764	0.3071	-0.5743	0.5658	0.0012	0.0055	0.0066	0.0383	1.11864	5.17568	0.00419296031147136	71319	65006	63158
c1y_0115301	c3y_0110201	-0.3536	0.4638	-0.7623	0.4459	-0.0012	0.005	0.0066	0.0182	1.11864	2.56338	0.00260958688989054	71319	64549	62715
c1y_0115301	c3y_0110301	0.0834	0.4485	0.1859	0.8525	-0.0043	0.0052	0.0066	0.0184	1.11864	2.48649	-0.0056427447814915	71319	64521	62688
c1y_0115301	c3y_0110501_3	1	2.4234	0.585	0.5585	-0.0097	0.0047	0.0066	0.0021	1.11864	0.368421	-0.0160869251420946	71319	61195	59672
c1y_0115301	c3y_0110601	0.4539	0.5463	0.831	0.406	-0.0047	0.0052	0.0066	0.0151	1.11864	2.09722	-0.00970081540272436	71319	65089	63233
c1y_0115301	c3y_0110701	0.3411	0.5682	0.6003	0.5483	-0.0071	0.0054	0.0066	0.0103	1.11864	1.51471	-0.0105485784905809	71319	65141	63284
c1y_0115301	c3y_0110801	0.6015	0.941	0.6393	0.5227	-0.0088	0.0053	0.0066	0.0044	1.11864	0.666667	-0.0128051089580457	71319	64938	63084
c1y_0115301	c3y_0112001_3	NA	NA	NA	NA	-0.0126	0.0046	0.0066	-0.0015	1.11864	-0.254237	NA	71319	61095	59577
c1y_0115301	c3y_0113501_2	0.4741	0.8858	0.5353	0.5925	-0.0167	0.0052	0.0066	0.0043	1.11864	0.661538	-0.0211439649709118	71319	61095	59577
c1y_0115301	c3y_0113501_3	NA	NA	NA	NA	-0.0076	0.0053	0.0066	-0.0015	1.11864	-0.217391	NA	71319	61156	59635
c1y_0115301	c3y_0114001_2	-0.1885	0.7953	-0.237	0.8127	-0.0245	0.0053	0.0066	0.0042	1.11864	0.591549	-0.0262907298728198	71319	61118	59597
c1y_0115301	c3y_0114001_3	NA	NA	NA	NA	-0.0056	0.0046	0.0066	-0.0047	1.11864	-0.783333	NA	71319	61118	59597
c1y_0115301	c3y_0114501_2	NA	NA	NA	NA	-0.0066	0.0051	0.0066	-0.0038	1.11864	-0.666667	NA	71319	61089	59572
c1y_0115301	c3y_0115001_2	0.0896	0.4155	0.2157	0.8293	-0.0244	0.0055	0.0066	0.0175	1.11864	2.46479	-0.0283402012352023	71319	61089	59572
c1y_0115301	c3y_0115001_3	1	3.86	0.3772	0.706	-0.016	0.005	0.0066	0.0016	1.11864	0.231884	-0.0226803775948934	71319	60213	58719
c1y_0115301	c3y_0116001	-0.2507	0.5992	-0.4183	0.6757	-0.0147	0.0051	0.0066	0.0083	1.11864	1.53704	-0.0141062927690618	71319	64929	63085
c1y_0115301	c3y_0116101	NA	NA	NA	NA	-4e-04	0.005	0.0066	-0.0068	1.11864	-1.0625	NA	71319	62797	61038
c1y_0115301	c3y_0116102	-0.2274	0.5579	-0.4076	0.6836	-0.0135	0.0055	0.0066	0.0096	1.11864	1.43284	-0.0128096083997685	71319	65376	63504
c1y_0115301	c3y_0120001	0.0646	0.2437	0.265	0.791	0.0745	0.0048	0.0066	0.0525	1.11864	5.41237	0.0813292120747901	71319	65376	63504
c1y_0115301	c3y_0130001	0.1593	0.2884	0.5524	0.5806	0.0466	0.0043	0.0066	0.0375	1.11864	4.03226	0.0486800023274977	71319	65376	63504
c1y_0115301	c3y_0130101	0.1535	0.2642	0.581	0.5613	0.0513	0.0044	0.0066	0.0494	1.11864	4.94	0.0539110106170598	71319	65376	63504
c1y_0115301	c3y_0130201	0.1995	0.309	0.6457	0.5184	0.0329	0.0048	0.0066	0.0303	1.11864	3.06061	0.0331689527021696	71319	65376	63504
c1y_0115301	c3y_0130301	-0.8146	0.8589	-0.9484	0.3429	0.0158	0.0049	0.0066	0.0068	1.11864	0.957746	0.0225976155703046	71319	65376	63504
c1y_0115301	c3y_0140001	0.194	0.2994	0.6479	0.5171	0.0393	0.0052	0.0066	0.037	1.11864	4.5122	0.0401048514469507	71319	65376	63504
c1y_0115301	c3y_0150001	-0.7092	0.59	-1.2021	0.2293	0.0277	0.005	0.0066	0.013	1.11864	1.9697	0.0367136938855972	71319	65376	63504
c1y_0115301	c3y_0160001	0.3512	0.6866	0.5115	0.609	0.011	0.0051	0.0066	0.0064	1.11864	0.914286	0.00960770467464395	71319	65376	63504
c1y_0115301	c3y_0170001	0.1982	0.2667	0.7434	0.4573	0.0163	0.0052	0.0066	0.0523	1.11864	5.50526	0.014268304106819	71319	65376	63504
c1y_0115301	c3y_0180001	0.0922	0.2732	0.3374	0.7358	0.0191	0.0053	0.0066	0.0483	1.11864	4.97938	0.0194288219034923	71319	65376	63504
c1y_0115301	c3y_0180101	0.2627	0.284	0.9249	0.355	0.0168	0.0053	0.0066	0.0516	1.11864	5.54839	0.0136160950695284	71319	65376	63504
c1y_0115301	c3y_0180401	0.0769	0.3934	0.1954	0.8451	0.0145	0.005	0.0066	0.0188	1.11864	2.57534	0.014986964789342	71319	64843	62995
c1y_0115301	c3y_0190001	0.4932	0.4025	1.2253	0.2205	0.0047	0.0054	0.0066	0.0383	1.11864	3.94845	-0.00284370046125182	71319	65154	63293
c1y_0115301	c3y_0200001	-0.0102	0.2289	-0.0447	0.9643	0.0369	0.0053	0.0066	0.0633	1.11864	6.52577	0.0414159961672366	71319	65148	63288
c1y_0115301	c3y_0210001	0.2283	0.5899	0.3871	0.6987	0.0336	0.005	0.0066	0.0101	1.11864	1.48529	0.0345852148931426	71319	65244	63384
c1y_0115301	c3y_0220001	0.3906	0.6369	0.6133	0.5397	0.0324	0.0049	0.0066	0.0091	1.11864	1.35821	0.0321483014422847	71319	65026	63180
c1y_0115301	c3y_0220101	0.2757	0.4595	0.5999	0.5486	0.0054	0.0043	0.0066	0.0133	1.11864	1.84722	0.00345352967536493	71319	61135	59406
c1y_0115301	c3y_0220201	0.5838	0.9499	0.6146	0.5389	0.0413	0.0048	0.0066	0.0047	1.11864	0.723077	0.0415549959358123	71319	64861	63021
c1y_0115301	c3y_0220202	0.3191	2.1656	0.1474	0.8828	0.0426	0.0048	0.0066	0.0014	1.11864	0.215385	0.0451550204839835	71319	64952	63107
c1y_0115301	c3y_0220203	0.8234	0.8658	0.951	0.3416	0.0347	0.0049	0.0066	0.0044	1.11864	0.733333	0.0331909038552393	71319	64868	63030
c1y_0115301	c3y_0220204	NA	NA	NA	NA	0.0295	0.0049	0.0066	-2e-04	1.11864	-0.03125	NA	71319	64712	62881
c1y_0115301	c3y_0220205	NA	NA	NA	NA	NA	NA	0.0066	8e-04	1.11864	0.115942	NA	71319	65112	63259
c1y_0115301	c3y_0220206	0.4157	1.2612	0.3296	0.7417	0.0192	0.0052	0.0066	0.0024	1.11864	0.363636	0.0191230183014997	71319	65052	63204
c1y_0115301	c3y_0220207	NA	NA	NA	NA	NA	NA	0.0066	6e-04	1.11864	0.101695	NA	71319	63800	61999
c1y_0115301	c3y_0220208	NA	NA	NA	NA	0.0287	0.0048	0.0066	-0.0032	1.11864	-0.533333	NA	71319	63051	61285
c1y_0115301	c3y_0220209	-0.6109	0.5606	-1.0898	0.2758	0.0286	0.0049	0.0066	0.0158	1.11864	2.46875	0.0374586104401352	71319	65164	63302
c1y_0115301	c3y_0220210	0.0987	1.157	0.0853	0.932	0.0305	0.0048	0.0066	0.0023	1.11864	0.370968	0.032605816362665	71319	65163	63304
c1y_0115301	c3y_0220211	NA	NA	NA	NA	0.0343	0.0048	0.0066	-0.003	1.11864	-0.517241	NA	71319	65161	63305
c1y_0115301	c3y_0220212	NA	NA	NA	NA	0.0335	0.0052	0.0066	-0.0047	1.11864	-0.746032	NA	71319	64642	62817
c1y_0115301	c3y_0230001	-0.4595	0.7643	-0.6011	0.5477	-0.0014	0.0053	0.0066	0.0066	1.11864	1.1	0.00153567616062801	71319	65201	63343
c1y_0115301	c3y_0240001	0.1436	0.3214	0.4466	0.6552	0.0276	0.0051	0.0066	0.031	1.11864	4.49275	0.0286249431665226	71319	63328	61544
c1y_0115301	c3y_0250001	-0.052	0.387	-0.1343	0.8931	0.0358	0.0049	0.0066	0.0162	1.11864	2.38235	0.0396312412828164	71319	64852	63008
c1y_0115301	c3y_0260001	0.1461	0.3285	0.4448	0.6565	-0.005	0.0049	0.0066	0.0292	1.11864	4.17143	-0.00756608552916506	71319	65500	63262
c1y_0115301	c3y_0270101	-0.3409	0.5015	-0.6797	0.4967	2e-04	0.005	0.0066	0.0156	1.11864	2.32836	0.00371580356078469	71319	65121	63267
c1y_0115301	c3y_0270201	-0.2459	0.8385	-0.2933	0.7693	0.0055	0.0049	0.0066	0.0052	1.11864	0.732394	0.00742456025703284	71319	65546	63305
c1y_0115301	c3y_0270301	-0.5716	0.6477	-0.8826	0.3774	-0.0059	0.0047	0.0066	0.01	1.11864	1.53846	-0.00172182947358709	71319	65210	63351
c1y_0115301	c3y_0270401	-0.2741	0.3507	-0.7814	0.4346	-6e-04	0.005	0.0066	0.0359	1.11864	4.72368	0.00364731716545604	71319	65155	62946
c1y_0115301	c3y_0270501	-0.2328	0.4184	-0.5565	0.5779	0.0014	0.0054	0.0066	0.0215	1.11864	3.02817	0.00435350391083887	71319	64932	62717
c1y_0115301	c3y_0270601	NA	NA	NA	NA	6e-04	0.0045	0.0066	-0.0051	1.11864	-0.822581	NA	71319	65161	62936
c1y_0115301	c3y_0280101	0.1113	0.3696	0.3012	0.7632	-0.0121	0.0051	0.0066	0.0197	1.11864	2.9403	-0.014531832309424	71319	65517	63277
c1y_0115301	c3y_0280201b	0.3631	0.8502	0.4271	0.6693	0.003	0.0052	0.0066	0.0051	1.11864	0.689189	0.0012550596546483	71319	71674	63944
c1y_0115301	c3y_0280301b	NA	NA	NA	NA	-0.007	0.005	0.0066	-0.0041	1.11864	-0.602941	NA	71319	70970	63298
c1y_0115301	c3y_0280501b	0.1166	0.5501	0.212	0.8321	-0.0076	0.0046	0.0066	0.0089	1.11864	1.27143	-0.00900507788114754	71319	79712	71258
c1y_0115301	c3y_0280601b	-0.2486	0.6835	-0.3637	0.7161	-0.0069	0.0053	0.0066	0.0065	1.11864	0.866667	-0.00836249545069364	71319	40817	37468
c1y_0115301	c3y_0280901b	NA	NA	NA	NA	-0.0162	0.0045	0.0066	-0.0038	1.11864	-0.520548	NA	71319	67970	64851
c1y_0115301	c3y_0290001	0.306	0.4911	0.6232	0.5332	0.0384	0.005	0.0066	0.0146	1.11864	2.08571	0.0388184424839625	71319	65763	63506
c1y_0115301	c3y_0300001	1	0.913	1.4919	0.1357	0.0179	0.0054	0.0066	0.0111	1.11864	1.68182	0.00771222943612441	71319	65763	63506
c1y_0115301	c3y_0300002	1	0.9512	1.5465	0.122	0.0208	0.0052	0.0066	0.0142	1.11864	1.97222	0.00827519474365964	71319	65763	63506
c1y_0115301	c3y_0300101	0.2625	0.4101	0.6401	0.5221	0.0064	0.005	0.0066	0.0207	1.11864	3.04412	0.00388667215625063	71319	65763	63506
c1y_0115301	c3y_0300201	-0.6042	0.5014	-1.2051	0.2282	-0.0348	0.005	0.0066	0.0152	1.11864	2.23529	-0.0318237323317248	71319	65763	63506
c1y_0115301	c3y_0310001	0.0387	0.5171	0.0749	0.9403	-0.0043	0.0051	0.0066	0.0107	1.11864	1.78333	-0.005005634643585	71319	65763	63506
c1y_0115301	c3y_0320001	0.7036	0.8766	0.8026	0.4222	-0.0029	0.0053	0.0066	0.0059	1.11864	0.893939	-0.0075652337892294	71319	65763	63506
c1y_0115301	c3y_0330001	-1	0.8738	-1.33	0.1835	3e-04	0.0048	0.0066	0.0077	1.11864	1.22222	0.0086699058907038	71319	65763	63506
c1y_0115301	c3y_0350001	0.3154	0.5017	0.6286	0.5296	0.0976	0.0049	0.0066	0.0107	1.11864	1.62121	0.103496525533641	71319	65763	63506
c1y_0115301	c3y_0420001	-0.3314	0.7983	-0.4151	0.6781	-0.0746	0.0049	0.0066	0.005	1.11864	0.78125	-0.079002910607198	71319	65763	63506
c1y_0115301	c3y_0430001	-0.2661	0.307	-0.8667	0.3861	-0.0386	0.0051	0.0066	0.0375	1.11864	5.13699	-0.0382887437003155	71319	65763	63506
c1y_0115301	c3y_0450001	-0.0136	0.2718	-0.0501	0.96	-0.0083	0.0048	0.0066	0.0413	1.11864	5.36364	-0.00894169163090879	71319	65763	63506
c1y_0115301	c3y_0460101	0.1407	0.3013	0.467	0.6405	0.0172	0.0055	0.0066	0.0315	1.11864	3.98734	0.0168418805192885	71319	65763	63506
c1y_0115301	c3y_0460401	NA	NA	NA	NA	NA	NA	0.0066	0.0015	1.11864	0.227273	NA	71319	65763	63506
c1y_0115301	c3y_0490001	NA	NA	NA	NA	-7e-04	0.0049	0.0066	-0.0032	1.11864	-0.52459	NA	71319	65763	63506
c1y_0115301	c3y_0500001	NA	NA	NA	NA	NA	NA	0.0066	0.0013	1.11864	0.203125	NA	71319	65347	63116
c1y_0115301	c3y_0510001	NA	NA	NA	NA	-0.0033	0.0045	0.0066	-0.0015	1.11864	-0.234375	NA	71319	65479	63242
c1y_0115301	c3y_0510002	-0.1482	0.5575	-0.2659	0.7903	-0.0097	0.0057	0.0066	0.0094	1.11864	1.44615	-0.00936810064592421	71319	65763	63506
c1y_0115301	c3y_0510003	NA	NA	NA	NA	0.0095	0.0052	0.0066	-0.0024	1.11864	-0.358209	NA	71319	65763	63506
c1y_0115301	c3y_0510004	-0.2768	0.4347	-0.6367	0.5243	0.0053	0.0051	0.0066	0.0182	1.11864	2.8	0.00885921708291039	71319	65763	63506
c1y_0115301	c3y_0520001	1	1.0007	1.1122	0.266	-0.0037	0.0056	0.0066	0.0072	1.11864	1.01408	-0.0117435377209741	71319	65763	63506
c1y_0115301	c3y_0520101	-0.4691	0.6771	-0.6928	0.4885	0.0042	0.0049	0.0066	0.0076	1.11864	1.11765	0.00790775439281422	71319	65763	63506
c1y_0115301	c3y_0520201	NA	NA	NA	NA	-0.0033	0.005	0.0066	-0.0021	1.11864	-0.318182	NA	71319	65763	63506
c1y_0115301	c3y_0530001	0.3521	0.5842	0.6027	0.5467	-0.016	0.0047	0.0066	0.01	1.11864	1.36986	-0.0202832061215945	71319	65763	63506
c1y_0115301	c3y_0530002	0.7959	0.5578	1.4267	0.1537	-0.0104	0.0049	0.0066	0.0168	1.11864	2.33333	-0.019828374715881	71319	65763	63506
c1y_0115301	c3y_0530003	NA	NA	NA	NA	-0.0073	0.0052	0.0066	-0.0034	1.11864	-0.576271	NA	71319	65763	63506
c1y_0115301	c3y_0530004	NA	NA	NA	NA	0.012	0.0048	0.0066	-0.0013	1.11864	-0.191176	NA	71319	65763	63506
c1y_0115301	c3y_0540001	NA	NA	NA	NA	0.0052	0.0052	0.0066	-0.006	1.11864	-0.952381	NA	71319	65763	63506
c1y_0115301	c3y_0540002	NA	NA	NA	NA	-0.0027	0.0054	0.0066	-0.0151	1.11864	-2.35938	NA	71319	65763	63506
c1y_0115301	c3y_0540003	-0.465	0.602	-0.7724	0.4399	-0.0076	0.0047	0.0066	0.0086	1.11864	1.22857	-0.0047284817341138	71319	65763	63506
c1y_0115301	c3y_0540004	-0.1664	0.3822	-0.4353	0.6633	-8e-04	0.0055	0.0066	0.0227	1.11864	3.28986	0.00119152980532173	71319	65763	63506
c1y_0115301	c3y_0550001	-0.0388	0.714	-0.0543	0.9567	0.0106	0.0052	0.0066	0.0055	1.11864	0.808824	0.0117357794616228	71319	65763	63506
c1y_0115301	c3y_0560001	0.7394	2.2819	0.324	0.7459	-0.0057	0.0048	0.0066	0.0019	1.11864	0.287879	-0.00880265169919654	71319	65763	63506
c1y_0115301	c3y_0570001	0.6915	0.5707	1.2117	0.2256	-1.878e-05	0.0047	0.0066	0.0135	1.11864	2.01493	-0.00661402487370502	71319	65763	63506
c1y_0115301	c3y_0570002	1	1.1021	0.9783	0.3279	0.0084	0.005	0.0066	0.0049	1.11864	0.742424	0.00296388498532713	71319	65460	63225
c1y_0115301	c3y_0570003	-0.0169	0.8748	-0.0194	0.9845	-0.0043	0.0052	0.0066	0.0045	1.11864	0.681818	-0.00459344656740832	71319	65098	62873
c1y_0115301	c3y_0570004	0.1882	0.4302	0.4374	0.6618	-0.021	0.005	0.0066	0.0158	1.11864	2.32353	-0.0248467392236324	71319	65763	63506
c1y_0115301	c3y_0580001	-0.0412	0.5018	-0.0821	0.9346	0.0053	0.0047	0.0066	0.0167	1.11864	1.19286	0.00622059544287625	71319	65763	63506
c1y_0115301	c3y_0580002	-0.1542	0.5884	-0.2621	0.7933	0.0205	0.0054	0.0066	0.0096	1.11864	1.35211	0.0235251353239605	71319	65763	63506
c1y_0115301	c3y_0580003	0.7175	0.8024	0.8942	0.3712	0.0143	0.0049	0.0066	0.0062	1.11864	0.911765	0.0109010870420194	71319	65763	63506
c1y_0115301	c3y_0580004	-0.5432	0.5117	-1.0616	0.2884	0.0185	0.0048	0.0066	0.0144	1.11864	1.89474	0.0255140109416178	71319	65763	63506
c1y_0115301	c3y_0590001	0.513	0.5583	0.9188	0.3582	0.0013	0.0053	0.0066	0.0118	1.11864	1.66197	-0.00315432124758192	71319	65763	63506
c1y_0115301	c3y_0590002	0.5514	0.5558	0.9922	0.3211	-0.0034	0.0051	0.0066	0.0108	1.11864	1.61194	-0.00839493587255899	71319	65763	63506
c1y_0115301	c3y_0590003	0.564	1.2915	0.4367	0.6623	0.0043	0.0046	0.0066	0.0067	1.11864	0.848101	0.000892548574807181	71319	65763	63506
c1y_0115301	c3y_0590004	0.1253	0.7883	0.1589	0.8738	-0.003	0.0048	0.0066	0.0048	1.11864	0.648649	-0.00396303282132503	71319	65763	63506
c1y_0115301	c3y_0590005	1	0.8369	1.196	0.2317	3e-04	0.0048	0.0066	0.0082	1.11864	1.28125	-0.00709221621558439	71319	65763	63506
c1y_0115301	c3y_0590006	NA	NA	NA	NA	0.0046	0.0052	0.0066	-0.0119	1.11864	-2.01695	NA	71319	65763	63506
c1y_0115301	c3y_0590007	-0.6945	0.7483	-0.9281	0.3534	0.0165	0.005	0.0066	0.0083	1.11864	1.22059	0.0231317240116529	71319	65550	63312
c1y_0115301	c3y_0600101_1	NA	NA	NA	NA	-0.0088	0.0048	0.0066	-0.01	1.11864	-1.5625	NA	71319	60213	58719
c1y_0115301	c3y_0600101_2	NA	NA	NA	NA	NA	NA	0.0066	0.001	1.11864	0.15625	NA	71319	60213	58719
c1y_0115301	c3y_0600101_3	NA	NA	NA	NA	0.0141	0.0049	0.0066	-0.0012	1.11864	-0.181818	NA	71319	79676	71232
c1y_0115301	c3y_0600101_4	NA	NA	NA	NA	-0.0116	0.0047	0.0066	-0.0052	1.11864	-0.787879	NA	71319	78089	70058
c1y_0115301	c3y_0600201	-0.4628	0.5808	-0.7969	0.4255	-0.0021	0.0046	0.0066	0.0099	1.11864	1.54688	0.0014886080701157	71319	65763	63506
c1y_0115301	c3y_0600202	NA	NA	NA	NA	-0.0029	0.0048	0.0066	-0.0015	1.11864	-0.245902	NA	71319	65763	63506
c1y_0115301	c3y_0600301	NA	NA	NA	NA	0.0102	0.0052	0.0066	-0.004	1.11864	-0.625	NA	71319	65763	63506
c1y_0115301	c3y_0610001	-0.1611	0.6232	-0.2585	0.796	0.016	0.0049	0.0066	0.0086	1.11864	1.34375	0.0186095087167438	71319	65763	63506
c1y_0115301	c3y_0611001	0.3451	0.5602	0.616	0.5379	0.0087	0.0046	0.0066	0.0081	1.11864	1.15714	0.00702392173572526	71319	63210	61517
c1y_0115301	c3y_0611101	-0.3638	1.2568	-0.2895	0.7722	0.0167	0.0048	0.0066	0.0025	1.11864	0.396825	0.0197949404814128	71319	63210	61517
c1y_0115301	c3y_0611201	NA	NA	NA	NA	NA	NA	0.0066	9e-04	1.11864	0.125	NA	71319	63210	61517
c1y_0115301	c3y_0611301	0.6574	0.5286	1.2436	0.2137	0.0113	0.0045	0.0066	0.0124	1.11864	1.96825	0.00667855234508525	71319	60769	59218
c1y_0115301	c3y_0611401	1	1.3783	1.2151	0.2243	0.0058	0.0048	0.0066	0.0054	1.11864	0.857143	-0.00366117833241471	71319	62609	60946
c1y_0115301	c3y_0611501	0.2072	0.8645	0.2397	0.8106	0.017	0.0046	0.0066	0.0038	1.11864	0.584615	0.0178465962576414	71319	61586	59956
c1y_0115301	c3y_0611601	NA	NA	NA	NA	0.0075	0.0049	0.0066	-0.0069	1.11864	-1.1129	NA	71319	36752	35669
c1y_0115301	c3y_0620001	-0.075	0.5054	-0.1484	0.8821	0.0043	0.0042	0.0066	0.0089	1.11864	1.36923	0.00530916217385226	71319	63210	61517
c1y_0115301	c3y_0620101	-0.0354	0.3365	-0.1051	0.9163	-0.0056	0.0047	0.0066	0.0235	1.11864	3.4058	-0.00575874624393125	71319	63195	61503
c1y_0115301	c3y_0620201	-0.5491	0.7948	-0.6909	0.4896	7e-04	0.0048	0.0066	0.0055	1.11864	0.887097	0.00409709595937715	71319	63210	61517
c1y_0115301	c3y_0620301	-0.447	0.548	-0.8156	0.4147	0.0054	0.0053	0.0066	0.0119	1.11864	1.77612	0.00994726931637915	71319	63210	61517
c1y_0115301	c3y_0630001	0.2372	0.3319	0.7147	0.4748	0.011	0.0047	0.0066	0.0247	1.11864	3.43056	0.00912041519864401	71319	63210	61517
c1y_0115301	c3y_0631001	-0.3145	0.514	-0.6119	0.5406	0.0038	0.005	0.0066	0.0118	1.11864	1.61644	0.00698723456599607	71319	63210	61517
c1y_0115301	c3y_0631101	-0.1259	0.4834	-0.2604	0.7946	0.0037	0.0047	0.0066	0.0114	1.11864	1.96552	0.00548757449862813	71319	54427	53041
c1y_0115301	c3y_0631201	0.2101	0.6479	0.3242	0.7458	0.014	0.0051	0.0066	0.0059	1.11864	0.951613	0.0140569702427628	71319	63210	61517
c1y_0115301	c3y_0631401	-0.0883	0.379	-0.2331	0.8157	0.0101	0.0049	0.0066	0.0221	1.11864	3.25	0.0122663742886009	71319	63210	61517
c1y_0115301	c3y_asq_acomu	0.1104	0.2394	0.4611	0.6447	0.025	0.0054	0.0066	0.0538	1.11864	6.725	0.0513215501638226	71319	20259	18332
c1y_0115301	c3y_asq_bgm	-0.0019	0.2588	-0.0075	0.9941	0.0269	0.0048	0.0066	0.05	1.11864	5.88235	0.0574511647474485	71319	20259	18332
c1y_0115301	c3y_asq_cfm	0.088	0.2621	0.3357	0.7371	0.0363	0.0048	0.0066	0.0484	1.11864	6.36842	0.075796265541898	71319	20259	18332
c1y_0115301	c3y_asq_dproblem	-0.0929	0.2499	-0.3716	0.7102	0.0192	0.0051	0.0066	0.0531	1.11864	6.39759	0.0428408711761143	71319	20259	18332
c1y_0115301	c3y_asq_epersonal	0.1706	0.2625	0.6498	0.5158	0.0415	0.0047	0.0066	0.0544	1.11864	6.55422	0.0854485703739733	71319	20259	18332
c1y_0115301	c3y_asq_total	0.0387	0.21	0.1841	0.854	0.0413	0.0049	0.0066	0.0674	1.11864	8.53165	0.0474137091775427	71319	59184	57762
c1y_0115301	c3y_bed_time	-0.047	0.3181	-0.1477	0.8826	0.0086	0.0047	0.0066	0.0309	1.11864	4.29167	0.0100005272209817	71319	76280	69392
c1y_0115301	c3y_bmi	0.1034	0.1541	0.6705	0.5025	0.0225	0.0052	0.0066	0.2654	1.11864	15.7976	0.0239512829528472	71319	61845	60283
c1y_0115301	c3y_nap_count	-0.0302	0.3873	-0.0779	0.9379	0.0164	0.005	0.0066	0.0206	1.11864	3.12121	0.0180295949742328	71319	76280	69392
c1y_0115301	c3y_night_wake_up_count	0.5987	0.4517	1.3254	0.185	0.0024	0.0048	0.0066	0.0214	1.11864	2.77922	-0.00462915699605567	71319	76280	69392
c1y_0115301	c3y_sleep_time_day	-0.2662	0.4106	-0.6483	0.5168	0.0049	0.0052	0.0066	0.0233	1.11864	3.32857	0.00863883477495652	71319	76280	69392
c1y_0115301	c3y_sleep_time_night	-0.0964	0.3308	-0.2913	0.7708	-0.0098	0.0053	0.0066	0.0351	1.11864	4.94366	-0.00914085761712862	71319	76280	69392
c1y_0115301	c3y_total_sleep_time	-0.5667	0.5676	-0.9983	0.3181	6e-04	0.0051	0.0066	0.0118	1.11864	1.84375	0.00567926845670285	71319	72891	69118
c1y_0115301	c3y_wake_up_time	-0.2951	0.253	-1.1667	0.2433	-0.0383	0.0051	0.0066	0.0777	1.11864	9.03488	-0.0356773757195717	71319	75785	68958
c1y_0115301	c4y_0010101	-0.2854	0.5803	-0.4917	0.6229	0.0222	0.0052	0.0066	0.0097	1.11864	1.34722	0.0269630370042072	71319	61862	60286
c1y_0115301	c4y_0010201	NA	NA	NA	NA	NA	NA	0.0066	0.0012	1.11864	0.179104	NA	71319	61862	60286
c1y_0115301	c4y_0010301	0.3715	0.503	0.7386	0.4602	-0.0133	0.0045	0.0066	0.0124	1.11864	1.74648	-0.0181874333401114	71319	61862	60286
c1y_0115301	c4y_0030002	0.4444	0.2267	1.9604	0.0499	-0.0181	0.0062	0.0066	0.3831	1.11864	15.324	-0.0540197622025964	71319	61862	60286
c1y_0115301	c4y_0042101	-0.0766	0.2517	-0.3043	0.7609	0.0106	0.0049	0.0066	0.0484	1.11864	5.31868	0.0135641611224039	71319	60307	58818
c1y_0115301	c4y_0042102b	-0.0512	0.2466	-0.2078	0.8354	0.0099	0.0049	0.0066	0.0495	1.11864	5.625	0.0116798994339486	71319	64328	64328
c1y_0115301	c4y_0051001	0.0806	0.3186	0.2531	0.8002	0.0213	0.0053	0.0066	0.0331	1.11864	3.48421	0.0230190978936623	71319	60304	58812
c1y_0115301	c4y_0051101	0.1669	0.3247	0.5139	0.6073	-7e-04	0.0056	0.0066	0.0364	1.11864	4.33333	-0.00343548505947264	71319	61299	59772
c1y_0115301	c4y_0051201	-0.1968	0.3105	-0.6338	0.5262	0.0152	0.0058	0.0066	0.0432	1.11864	4.45361	0.0206555258812477	71319	61296	59769
c1y_0115301	c4y_0051301	-0.7766	0.8532	-0.9103	0.3627	0.0095	0.0047	0.0066	0.0069	1.11864	1.01471	0.0158566365752922	71319	61299	59772
c1y_0115301	c4y_0051401	-0.2643	0.5895	-0.4483	0.6539	0.0027	0.0049	0.0066	0.0091	1.11864	1.3	0.00507684363760518	71319	61214	59691
c1y_0115301	c4y_0051501	-0.2121	0.4517	-0.4695	0.6387	0.0242	0.0049	0.0066	0.0178	1.11864	2.25316	0.0294469562791267	71319	61213	59689
c1y_0115301	c4y_0053801	-0.1299	0.5151	-0.2522	0.8009	0.0295	0.005	0.0066	0.0116	1.11864	1.78462	0.0341011128145255	71319	61215	59692
c1y_0115301	c4y_0053901	0.7001	0.8305	0.843	0.3992	0.0274	0.0048	0.0066	0.0078	1.11864	1.16418	0.0255414080289544	71319	61062	59517
c1y_0115301	c4y_0054001	0.8054	0.7864	1.0241	0.3058	0.0243	0.0046	0.0066	0.0061	1.11864	0.953125	0.02180156994855	71319	61862	60286
c1y_0115301	c4y_0054401	0.9927	1.8447	0.5381	0.5905	0.0129	0.0046	0.0066	0.0025	1.11864	0.378788	0.0102272574125508	71319	61862	60286
c1y_0115301	c4y_0055701	0.474	0.448	1.0579	0.2901	0.0146	0.0048	0.0066	0.0227	1.11864	3.06757	0.010446455944393	71319	61796	60221
c1y_0115301	c4y_0056001	1	1.3413	0.7752	0.4382	-0.0039	0.0052	0.0066	0.0039	1.11864	0.629032	-0.00964785662769256	71319	61157	59597
c1y_0115301	c4y_0056101	0.1062	0.5286	0.201	0.8407	-0.0106	0.0046	0.0066	0.0125	1.11864	2.19298	-0.0127966837498628	71319	61537	59969
c1y_0115301	c4y_0056301	0.1549	0.5702	0.2717	0.7858	0.0112	0.0047	0.0066	0.0099	1.11864	1.43478	0.0127094427098424	71319	49116	47838
c1y_0115301	c4y_0056401	0.3063	0.7441	0.4117	0.6806	0.0015	0.0046	0.0066	0.0059	1.11864	0.880597	-0.000258328922481978	71319	61714	60142
c1y_0115301	c4y_0060101	1	1.6649	0.9734	0.3304	0.0089	0.0047	0.0066	0.0046	1.11864	0.657143	0.00089040433190522	71319	61757	60183
c1y_0115301	c4y_0060201	NA	NA	NA	NA	0.0165	0.005	0.0066	-4.8573e-05	1.11864	-0.00703957	NA	71319	60361	58812
c1y_0115301	c4y_0060301b	1	2.9836	0.3772	0.706	0.0168	0.0051	0.0066	0.0017	1.11864	0.261538	0.0148673049991085	71319	60593	59454
c1y_0115301	c4y_0070001_3	-0.0315	0.4881	-0.0645	0.9486	0.0026	0.0052	0.0066	0.0123	1.11864	1.5375	0.00375218989154493	71319	45836	43303
c1y_0115301	c4y_0070101	-0.1912	0.3314	-0.5769	0.564	0.0029	0.005	0.0066	0.0342	1.11864	4.5	0.00627750569498885	71319	58745	57294
c1y_0115301	c4y_0070201	0.1057	0.3821	0.2767	0.782	6e-04	0.0048	0.0066	0.0232	1.11864	3.13514	-0.000656684025124798	71319	61862	60286
c1y_0115301	c4y_0070301	0.5128	0.524	0.9786	0.3278	-0.0013	0.005	0.0066	0.0171	1.11864	2.28	-0.00696269061320211	71319	61862	60286
c1y_0115301	c4y_0070501_3	1	2.0218	0.6382	0.5233	-0.0123	0.0049	0.0066	0.0028	1.11864	0.444444	-0.0219156523359186	71319	45692	43167
c1y_0115301	c4y_0070601	0.4886	0.4744	1.0299	0.303	-0.0098	0.0048	0.0066	0.0223	1.11864	3.32836	-0.0169708703507412	71319	61862	60286
c1y_0115301	c4y_0070701	-0.103	0.6348	-0.1623	0.8711	-0.0112	0.0052	0.0066	0.0086	1.11864	1.26471	-0.0116525997926798	71319	61862	60286
c1y_0115301	c4y_0070801	NA	NA	NA	NA	-0.0127	0.0049	0.0066	-9e-04	1.11864	-0.136364	NA	71319	61669	60099
c1y_0115301	c4y_0073501_2	-0.4869	0.4291	-1.1347	0.2565	-0.0088	0.0047	0.0066	0.0278	1.11864	3.97143	-0.00511403135580186	71319	45835	43295
c1y_0115301	c4y_0073501_3	NA	NA	NA	NA	-0.0026	0.005	0.0066	-0.0024	1.11864	-0.347826	NA	71319	45692	43166
c1y_0115301	c4y_0074001_2	0.1558	0.5835	0.2669	0.7895	-0.0177	0.0047	0.0066	0.0094	1.11864	1.25333	-0.0197539983102815	71319	73666	69844
c1y_0115301	c4y_0075001_2	-0.268	1.4258	-0.1879	0.8509	-0.0212	0.0057	0.0066	0.0023	1.11864	0.315068	-0.0221115891645766	71319	60292	60292
c1y_0115301	c4y_0075001_3	NA	NA	NA	NA	NA	NA	0.0066	0.0017	1.11864	0.257576	NA	71319	69669	67661
c1y_0115301	c4y_0075501_2	-0.1423	1.8683	-0.0761	0.9393	-0.017	0.0053	0.0066	0.0019	1.11864	0.253333	-0.0172782917232015	71319	69712	67689
c1y_0115301	c4y_0075501_3	-0.356	0.5941	-0.5992	0.549	-0.0084	0.0049	0.0066	0.008	1.11864	1.17647	-0.00618227488816358	71319	70145	68103
c1y_0115301	c4y_0077001	-0.2706	0.5107	-0.5299	0.5962	-0.0098	0.0051	0.0066	0.0128	1.11864	1.72973	-0.0084030567054952	71319	61733	60161
c1y_0115301	c4y_0077101	-0.0594	0.8353	-0.0711	0.9433	-0.0036	0.0052	0.0066	0.0048	1.11864	0.761905	-0.00365728469293406	71319	61726	60154
c1y_0115301	c4y_0077102	-0.2189	0.4263	-0.5135	0.6076	-0.0091	0.0048	0.0066	0.0182	1.11864	2.84375	-0.00836149901121989	71319	54725	53347
c1y_0115301	c4y_0080001	-0.1204	0.4035	-0.2983	0.7655	-0.0045	0.0049	0.0066	0.0192	1.11864	2.59459	-0.00400038710530422	71319	54023	52662
c1y_0115301	c4y_0081001	-0.6557	0.4909	-1.3358	0.1816	-0.0247	0.0051	0.0066	0.0209	1.11864	2.98571	-0.0216940934740385	71319	54087	52724
c1y_0115301	c4y_0090001	-1	0.9472	-1.3416	0.1797	0.0177	0.0046	0.0066	0.0092	1.11864	1.31429	0.0296717301684101	71319	61648	60077
c1y_0115301	c4y_0091001	NA	NA	NA	NA	0.0122	0.005	0.0066	-0.0042	1.11864	-0.494118	NA	71319	61779	60207
c1y_0115301	c4y_0100001	1	1.4671	1.1588	0.2465	9e-04	0.005	0.0066	0.0062	1.11864	0.775	-0.00994498640243816	71319	61633	60069
c1y_0115301	c4y_0110001	0.5812	0.3719	1.5626	0.1182	0.0142	0.0049	0.0066	0.0425	1.11864	5.66667	0.00610438647033785	71319	61531	59963
c1y_0115301	c4y_0120001	0.0645	0.229	0.2818	0.7781	-0.0132	0.0046	0.0066	0.0673	1.11864	6.23148	-0.0165505364710641	71319	61616	60050
c1y_0115301	c4y_0130001	-0.0399	0.2489	-0.1604	0.8726	0.0174	0.0052	0.0066	0.0658	1.11864	6.38835	0.0208892220096736	71319	61100	59538
c1y_0115301	c4y_0130102	NA	NA	NA	NA	NA	NA	0.0066	6e-04	1.11864	0.0909091	NA	71319	61077	59517
c1y_0115301	c4y_0130103	-0.2144	0.4124	-0.5199	0.6031	0.0091	0.0047	0.0066	0.0159	1.11864	2.09211	0.0123746153970319	71319	61700	60131
c1y_0115301	c4y_0130104	0.0652	0.2693	0.2421	0.8087	0.0138	0.0056	0.0066	0.0529	1.11864	5.75	0.0144395988608603	71319	61689	60124
c1y_0115301	c4y_0130105	0.0649	0.6734	0.0964	0.9232	0.0065	0.0052	0.0066	0.0078	1.11864	1.18182	0.00676699786264722	71319	61478	59912
c1y_0115301	c4y_0140001	0.2828	0.3821	0.7401	0.4592	3e-04	0.0056	0.0066	0.0294	1.11864	3.45882	-0.00367439147442048	71319	61554	59989
c1y_0115301	c4y_0150001	-0.1862	0.2562	-0.7269	0.4673	0.0561	0.005	0.0066	0.061	1.11864	6.0396	0.0690383402184668	71319	59626	58122
c1y_0115301	c4y_0160001	0.0254	0.2838	0.0896	0.9286	0.0139	0.0051	0.0066	0.0459	1.11864	4.25	0.0152768105975498	71319	61862	60286
c1y_0115301	c4y_0160101	0.1006	0.2809	0.3583	0.7201	0.0165	0.0052	0.0066	0.0605	1.11864	4.80159	0.0167370867687121	71319	61862	60286
c1y_0115301	c4y_0160201	0.2284	0.3211	0.7113	0.4769	0.014	0.0045	0.0066	0.0354	1.11864	3.33962	0.0121911817470858	71319	61862	60286
c1y_0115301	c4y_0160301	0.1082	0.8418	0.1285	0.8977	6e-04	0.0047	0.0066	0.004	1.11864	0.449438	0.000105691531464385	71319	61862	60286
c1y_0115301	c4y_0170001	0.0192	0.3109	0.0616	0.9508	0.0305	0.0055	0.0066	0.0358	1.11864	3.69072	0.0340346511181672	71319	61862	60286
c1y_0115301	c4y_0180001	-0.2754	0.7505	-0.3669	0.7137	0.0059	0.0049	0.0066	0.0066	1.11864	0.942857	0.00837345540759906	71319	61862	60286
c1y_0115301	c4y_0190001	NA	NA	NA	NA	NA	NA	0.0066	-1e-04	1.11864	-0.0140845	NA	71319	61862	60286
c1y_0115301	c4y_0200001	0.1075	0.2993	0.359	0.7196	0.0104	0.0054	0.0066	0.0431	1.11864	4.14423	0.00989304059557854	71319	61862	60286
c1y_0115301	c4y_0210001	-0.0829	0.3092	-0.2682	0.7886	0.0133	0.0056	0.0066	0.0417	1.11864	4.04854	0.0164284133213343	71319	61862	60286
c1y_0115301	c4y_0210101	0.1049	0.2919	0.3595	0.7192	0.0145	0.0056	0.0066	0.0518	1.11864	4.7963	0.0144624369112405	71319	61862	60286
c1y_0115301	c4y_0210401	-0.2408	0.4122	-0.5842	0.5591	0.0063	0.0051	0.0066	0.0183	1.11864	2.17857	0.00970869831929511	71319	61862	60286
c1y_0115301	c4y_0220001	-0.0478	0.2578	-0.1853	0.853	0.0154	0.0056	0.0066	0.0566	1.11864	5.44231	0.0184813794082216	71319	61862	60286
c1y_0115301	c4y_0230001	0.0905	0.2598	0.3483	0.7276	0.0341	0.0055	0.0066	0.06	1.11864	5.45455	0.0371559122490508	71319	61411	59851
c1y_0115301	c4y_0240001	0.2495	0.842	0.2963	0.767	0.0201	0.0049	0.0066	0.0051	1.11864	0.607143	0.0208491190250902	71319	61700	60129
c1y_0115301	c4y_0250001	0.5282	1.1335	0.466	0.6412	0.0197	0.0049	0.0066	0.0038	1.11864	0.493506	0.0191778822643552	71319	61760	60186
c1y_0115301	c4y_0250101	0.6395	1.1134	0.5744	0.5657	-0.0017	0.0049	0.0066	0.0043	1.11864	0.551282	-0.00531367276121646	71319	61540	59973
c1y_0115301	c4y_0250201	NA	NA	NA	NA	0.0323	0.0047	0.0066	-0.0038	1.11864	-0.575758	NA	71319	61614	60044
c1y_0115301	c4y_0250202	0.266	0.6879	0.3868	0.6989	0.0286	0.0048	0.0066	0.0067	1.11864	0.971014	0.0301520503253238	71319	61048	59493
c1y_0115301	c4y_0250203	0.2792	0.8447	0.3305	0.741	0.0237	0.0048	0.0066	0.0045	1.11864	0.625	0.0247874870713251	71319	61589	60017
c1y_0115301	c4y_0250204	0.1911	0.7065	0.2705	0.7868	0.0137	0.005	0.0066	0.0071	1.11864	1.01429	0.0139125819728881	71319	61610	60040
c1y_0115301	c4y_0250205	0.8733	2.1546	0.4053	0.6853	0.0092	0.0046	0.0066	0.0022	1.11864	0.333333	0.00686424067875529	71319	61560	59989
c1y_0115301	c4y_0250206	NA	NA	NA	NA	0.0072	0.0047	0.0066	-0.0072	1.11864	-1.10769	NA	71319	61568	59997
c1y_0115301	c4y_0250207	0.5878	0.9313	0.6311	0.528	0.0032	0.0045	0.0066	0.0055	1.11864	0.785714	-1.05375273981598e-05	71319	61675	60105
c1y_0115301	c4y_0250208	0.6051	0.5923	1.0215	0.307	0.0085	0.0046	0.0066	0.0108	1.11864	1.52113	0.00509398167950119	71319	52611	51255
c1y_0115301	c4y_0250209	0.3207	0.91	0.3525	0.7245	0.0167	0.0044	0.0066	0.0037	1.11864	0.552239	0.0189950453483976	71319	49932	48656
c1y_0115301	c4y_0250210	1	5.0323	0.5937	0.5527	0.0069	0.0047	0.0066	0.0021	1.11864	0.333333	-0.00262411618910763	71319	49370	48115
c1y_0115301	c4y_0250211	NA	NA	NA	NA	0.0231	0.0041	0.0066	-0.0076	1.11864	-1.15152	NA	71319	50549	49262
c1y_0115301	c4y_0250212	NA	NA	NA	NA	0.0232	0.0049	0.0066	-0.0094	1.11864	-1.36232	NA	71319	61622	60057
c1y_0115301	c4y_0260001	0.3222	0.6156	0.5234	0.6007	-0.0035	0.005	0.0066	0.0102	1.11864	1.36	-0.00660947501449309	71319	60142	58620
c1y_0115301	c4y_0270001	0.3703	0.367	1.0088	0.3131	0.0276	0.005	0.0066	0.031	1.11864	4.13333	0.0262654695414108	71319	59228	57741
c1y_0115301	c4y_0280001	0.41	0.4244	0.9661	0.334	0.016	0.0049	0.0066	0.0216	1.11864	3.27273	0.0129379151226158	71319	61699	60132
c1y_0115301	c4y_0290001	0.0893	0.2179	0.41	0.6818	-0.0143	0.0056	0.0066	0.0941	1.11864	9.50505	-0.0189730795671853	71319	61717	60148
c1y_0115301	c4y_0300101	0.0185	0.3941	0.047	0.9625	-0.0068	0.0048	0.0066	0.0224	1.11864	3.29412	-0.0078629136604335	71319	61329	59774
c1y_0115301	c4y_0300201	-0.4792	0.5992	-0.7998	0.4238	-0.0018	0.0049	0.0066	0.0102	1.11864	1.39726	0.00195648237704274	71319	61302	59756
c1y_0115301	c4y_0300301	-0.6777	0.5094	-1.3305	0.1834	-0.0121	0.0052	0.0066	0.023	1.11864	3.15068	-0.0050886839817947	71319	61581	60008
c1y_0115301	c4y_0300401	-0.4829	0.4936	-0.9784	0.3279	-0.0013	0.0054	0.0066	0.021	1.11864	3	0.00426478136148058	71319	57915	56479
c1y_0115301	c4y_0300501	0.0802	0.3823	0.2097	0.8339	-0.0051	0.0049	0.0066	0.0208	1.11864	3.05882	-0.0066804153597405	71319	61192	59641
c1y_0115301	c4y_0300601	0.1982	0.3682	0.5383	0.5904	-0.0013	0.0044	0.0066	0.0234	1.11864	3.34286	-0.00396284034224699	71319	61929	59991
c1y_0115301	c4y_0310101	0.6778	0.4628	1.4646	0.143	0.0063	0.0052	0.0066	0.0242	1.11864	3.36111	-0.00164034872459412	71319	61689	60117
c1y_0115301	c4y_0310201	0.4407	0.3904	1.1288	0.259	0.0161	0.0049	0.0066	0.0318	1.11864	4.24	0.0116575266224421	71319	62053	60113
c1y_0115301	c4y_0310301	0.5883	0.5088	1.1564	0.2475	0.0083	0.005	0.0066	0.0176	1.11864	2.14634	0.0028507776588571	71319	61695	60126
c1y_0115301	c4y_0310401b	NA	NA	NA	NA	0.0068	0.0053	0.0066	-0.0049	1.11864	-0.544444	NA	71319	62863	61500
c1y_0115301	c4y_0310501	0.5914	0.7131	0.8294	0.4069	-0.0091	0.0047	0.0066	0.0093	1.11864	1	-0.0148201620615286	71319	62078	60135
c1y_0115301	c4y_0310601	0.3093	0.9719	0.3183	0.7503	-0.0105	0.0046	0.0066	0.0044	1.11864	0.473118	-0.0133729097612851	71319	61919	59983
c1y_0115301	c4y_0310901b	0.6272	0.5947	1.0548	0.2915	-0.0112	0.0047	0.0066	0.0128	1.11864	1.52381	-0.0183076842513421	71319	61277	59878
c1y_0115301	c4y_0320001	1	0.9375	1.2646	0.206	0.0182	0.0051	0.0066	0.0102	1.11864	1.36	0.0148601706281968	71319	49042	44001
c1y_0115301	c4y_0330001	1	1.0609	1.6398	0.101	0.0102	0.005	0.0066	0.0128	1.11864	1.80282	-0.00469640009767465	71319	59809	58749
c1y_0115301	c4y_0330002	1	0.9936	1.3092	0.1905	0.021	0.0049	0.0066	0.0097	1.11864	1.12791	0.0130450959802609	71319	59805	58744
c1y_0115301	c4y_0330101	-0.3993	0.8243	-0.4844	0.6281	-0.0018	0.0051	0.0066	0.0055	1.11864	0.723684	0.000404288883812878	71319	59634	58579
c1y_0115301	c4y_0330201	-0.4405	0.4486	-0.982	0.3261	-0.0223	0.006	0.0066	0.0201	1.11864	2.61039	-0.0199861836384403	71319	59801	58741
c1y_0115301	c4y_0340001	-1	1.1583	-0.9215	0.3568	0.0078	0.0052	0.0066	0.0055	1.11864	0.774648	0.0151991665343992	71319	59733	58674
c1y_0115301	c4y_0350001	1	0.8249	1.2544	0.2097	-0.0111	0.0051	0.0066	0.0112	1.11864	1.67164	-0.0213790504908552	71319	58159	58159
c1y_0115301	c4y_0360001	-1	3.2328	-0.4784	0.6323	-0.0065	0.0052	0.0066	0.0024	1.11864	0.32	-0.00104592090368291	71319	58174	58174
c1y_0115301	c4y_0380001	0.4323	0.503	0.8594	0.3901	0.0347	0.0049	0.0066	0.0126	1.11864	1.7027	0.0348257139187311	71319	58136	58136
c1y_0115301	c4y_0450001	0.3783	0.5734	0.6597	0.5094	-0.0625	0.0052	0.0066	0.0126	1.11864	1.82609	-0.0734079808702038	71319	58088	58088
c1y_0115301	c4y_0460001	-0.281	0.3651	-0.7697	0.4415	-0.0284	0.0044	0.0066	0.0238	1.11864	3.01266	-0.0284037456957259	71319	57999	57999
c1y_0115301	c4y_0480001	-0.0443	0.2926	-0.1514	0.8797	0.003	0.0049	0.0066	0.0387	1.11864	5.16	0.00422778296437465	71319	56053	55406
c1y_0115301	c4y_0490001_1	-0.3302	0.4922	-0.6708	0.5023	0.0027	0.0051	0.0066	0.0125	1.11864	1.66667	0.00591132097026005	71319	67528	65615
c1y_0115301	c4y_0490001_2	0.3338	0.5571	0.5991	0.5491	-0.0051	0.005	0.0066	0.0097	1.11864	1.34722	-0.00828573796380295	71319	63889	62058
c1y_0115301	c4y_0490001_3	0.9214	4.5233	0.2037	0.8386	0.0039	0.0052	0.0066	0.0014	1.11864	0.208955	0.00145812037020254	71319	63432	61676
c1y_0115301	c4y_0500001	0.2601	0.2538	1.0248	0.3055	0.0152	0.0055	0.0066	0.097	1.11864	1.13984	0.0113639557169958	71319	56066	55417
c1y_0115301	c4y_0500101	0.1676	0.2178	0.7692	0.4418	0.0151	0.0054	0.0066	0.1015	1.11864	1.31818	0.0136511240648654	71319	56035	55386
c1y_0115301	c4y_asq_acomu	0.2462	0.2643	0.9315	0.3516	-3e-04	0.0049	0.0066	0.058	1.11864	6.59091	-0.0053060994609842	71319	78062	70852
c1y_0115301	c4y_asq_bgm	0.024	0.2791	0.0861	0.9314	0.0234	0.0055	0.0066	0.0502	1.11864	6.12195	0.0249195389747242	71319	78062	70852
c1y_0115301	c4y_asq_cfm	-0.2222	0.2733	-0.8129	0.4163	0.0232	0.0046	0.0066	0.0527	1.11864	6.3494	0.0294574555509242	71319	78062	70852
c1y_0115301	c4y_asq_dproblem	0.2087	0.3149	0.6628	0.5075	0.0075	0.005	0.0066	0.0419	1.11864	5.2375	0.0045381377026493	71319	78071	70859
c1y_0115301	c4y_asq_epersonal	0.239	0.3803	0.6284	0.5298	0.0332	0.0051	0.0066	0.0279	1.11864	3.44444	0.0322769942726329	71319	78071	70859
c1y_0115301	c4y_asq_total	0.1296	0.2579	0.5025	0.6153	0.0213	0.005	0.0066	0.0553	1.11864	6.28409	0.0211699013108666	71319	64843	63021
c1y_0115301	c4y_bmi	-0.0683	0.1352	-0.505	0.6136	0.0215	0.0053	0.0066	0.2773	1.11864	16.7048	0.0314026468181551	71319	61844	60284
c1y_0115301	c6m_0010201_1	0.1906	0.4596	0.4148	0.6783	-0.0159	0.0046	0.0066	0.0218	1.11864	1.87931	-0.0184547562565394	71319	71266	71266
c1y_0115301	c6m_0010201_2	0.8149	0.6609	1.2332	0.2175	-0.0011	0.0049	0.0066	0.016	1.11864	1.64948	-0.00958286642123484	71319	71266	71266
c1y_0115301	c6m_0010201_3	3e-04	0.9792	3e-04	0.9998	0.0032	0.0047	0.0066	0.0042	1.11864	0.466667	0.00322473498407156	71319	70924	70924
c1y_0115301	c6m_0010201_5	-0.6955	0.5103	-1.3628	0.1729	0.0132	0.005	0.0066	0.0312	1.11864	2.88889	0.0236661867524627	71319	70924	70924
c1y_0115301	c6m_0020001_1	0.0307	0.4411	0.0696	0.9445	-0.0111	0.0047	0.0066	0.0142	1.11864	1.97222	-0.0115348008918482	71319	71094	71094
c1y_0115301	c6m_0020001_2	-0.7049	1.3166	-0.5354	0.5924	0.0187	0.0048	0.0066	0.0029	1.11864	0.467742	0.0219176011697289	71319	71094	71094
c1y_0115301	c6m_0020001_3	0.4259	0.4824	0.8829	0.3773	-0.006	0.0044	0.0066	0.0132	1.11864	1.97015	-0.0100875547518807	71319	71026	71026
c1y_0115301	c6m_0040108b	NA	NA	NA	NA	-0.0076	0.0045	0.0066	-0.0074	1.11864	-0.795699	NA	71319	59441	57729
c1y_0115301	c6m_0040109b	NA	NA	NA	NA	NA	NA	0.0066	3e-04	1.11864	0.0333333	NA	71319	58261	56579
c1y_0115301	c6m_0040110b	-0.9044	0.6132	-1.475	0.1402	2e-04	0.0049	0.0066	0.0225	1.11864	2.29592	0.0114155169881292	71319	58181	56509
c1y_0115301	c6m_0040111b	-1	1.4083	-0.8758	0.3811	0.0028	0.0047	0.0066	0.0059	1.11864	0.641304	0.0109252098314355	71319	59348	57642
c1y_0115301	c6m_0070103_checked	0.1794	0.17	1.0558	0.2911	-0.0023	0.0057	0.0066	0.2189	1.11864	12.3672	-0.0106750523349738	71319	59039	57747
c1y_0115301	c6m_0090001b	-0.2186	0.907	-0.241	0.8096	-0.0036	0.0047	0.0066	0.0033	1.11864	0.611111	-0.00306576990862258	71319	59136	57432
c1y_0115301	c6m_0170001_1	0.92	0.8454	1.0883	0.2765	0.029	0.0047	0.0066	0.0062	1.11864	1.05085	0.0233239037169915	71319	71026	71026
c1y_0115301	c6m_0170001_2	-0.8205	0.6532	-1.2561	0.2091	-0.0268	0.0047	0.0066	0.0098	1.11864	1.66102	-0.0204239450529743	71319	71026	71026
c1y_0115301	c6m_0180001_1	0.0619	0.2357	0.2625	0.793	-0.0122	0.0051	0.0066	0.0403	1.11864	5.30263	-0.0140646882754241	71319	69461	67489
c1y_0115301	c6m_0180001_2	-0.5932	0.4644	-1.2774	0.2014	0.0063	0.005	0.0066	0.0164	1.11864	2.44776	0.0128901866511834	71319	69461	67489
c1y_0115301	c6m_0180001_3	0.3835	0.4095	0.9365	0.349	0.0095	0.0053	0.0066	0.0213	1.11864	3.13235	0.00543645709699765	71319	69461	67489
c1y_0115301	c6m_0220001_1	-0.9901	1.1789	-0.8399	0.401	0.0089	0.0048	0.0066	0.0043	1.11864	0.796296	0.0146449971098265	71319	69328	67360
c1y_0115301	c6m_0380001_1	1	1.553	0.7842	0.4329	-0.0158	0.0047	0.0066	0.003	1.11864	0.566038	-0.0220185049653283	71319	69328	67360
c1y_0115301	c6m_asq_acomu	-0.3227	0.3693	-0.8738	0.3822	-4e-04	0.0047	0.0066	0.028	1.11864	4	0.00399972008507843	71319	56035	55389
c1y_0115301	c6m_asq_bgm	0.6088	0.3326	1.8304	0.0672	7e-04	0.0051	0.0066	0.0818	1.11864	10.9067	-0.0139939515253836	71319	59091	58215
c1y_0115301	c6m_asq_cfm	0.6018	0.3703	1.6251	0.1041	0.0037	0.0055	0.0066	0.0476	1.11864	6.18182	-0.00672409400981543	71319	59091	58212
c1y_0115301	c6m_asq_dproblem	0.2601	0.2636	0.9867	0.3238	0.0039	0.0054	0.0066	0.0617	1.11864	7.81013	-0.000929496682022189	71319	59032	58155
c1y_0115301	c6m_asq_epersonal	0.1304	0.223	0.5848	0.5587	-5.2967e-05	0.0055	0.0066	0.0796	1.11864	9.82716	-0.00318762043396815	71319	58926	58050
c1y_0115301	c6m_asq_total	0.4009	0.2768	1.4482	0.1475	0.0024	0.0053	0.0066	0.0766	1.11864	9.34146	-0.00662224132550985	71319	60310	58917
c1y_0115301	c6m_bed_time	0.0611	0.4196	0.1457	0.8841	-0.0089	0.0052	0.0066	0.0177	1.11864	2.85484	-0.0101454991975411	71319	68351	66376
c1y_0115301	c6m_bmi	-0.1298	0.1497	-0.8676	0.3856	0.03	0.0053	0.0066	0.2613	1.11864	18.2727	0.0431298685487527	71319	68351	66376
c1y_0115301	c6m_nap_count	0.0466	0.3661	0.1274	0.8987	0.0196	0.0048	0.0066	0.0172	1.11864	3.07143	0.0203628468669732	71319	68351	66376
c1y_0115301	c6m_night_wake_up_count	-0.1851	0.352	-0.526	0.5989	0.0055	0.0049	0.0066	0.0195	1.11864	3.36207	0.00798962941479926	71319	68351	66376
c1y_0115301	c6m_sleep_time_day	-0.2315	0.3871	-0.5979	0.5499	0.0129	0.005	0.0066	0.0205	1.11864	3.53448	0.0169172837278749	71319	72755	66398
c1y_0115301	c6m_sleep_time_night	0.491	0.4239	1.1582	0.2468	0.0218	0.0054	0.0066	0.0187	1.11864	2.92188	0.0285604221705095	71319	37207	33369
c1y_0115301	c6m_total_sleep_time	0.1876	0.4677	0.401	0.6884	0.0215	0.0048	0.0066	0.0138	1.11864	2.3	0.025277380806943	71319	55151	50295
c1y_0115301	c6m_wake_up_time	-0.3739	0.3226	-1.159	0.2464	-0.0068	0.0049	0.0066	0.0394	1.11864	5.9697	-0.00114993419484146	71319	68351	66376
c1y_0115301	c_hospital_kikan	-0.4252	0.4771	-0.8912	0.3728	-0.0236	0.0046	0.0066	0.0146	1.11864	2.51724	-0.0209402140069897	71319	77807	70626
c1y_0115301	c_tshfpb_010	0.3377	0.2442	1.3825	0.1668	0.017	0.0049	0.0066	0.1406	1.11864	6.63208	0.00992564763695017	71319	55716	55073
c1y_0115301	cd	-0.0394	0.2273	-0.1731	0.8625	-0.013	0.0052	0.0066	0.072	1.11864	6	-0.0271797710222705	71319	20259	18332
c1y_0115301	childcare_facility_daycare_time_3y	0.7922	0.8211	0.9648	0.3347	0.0748	0.005	0.0066	0.0083	1.11864	0.783019	0.0697159381694849	71319	70826	70826
c1y_0115301	childcare_facility_daycare_time_4y	NA	NA	NA	NA	NA	NA	0.0066	5e-04	1.11864	0.0694444	NA	71319	70826	70826
c1y_0115301	childcare_facility_starting_age	-0.66	0.6178	-1.0682	0.2854	-0.1513	0.0049	0.0066	0.0107	1.11864	0.972727	-0.147574364000569	71319	70809	70809
c1y_0115301	constipation_3y	-0.5565	0.443	-1.2563	0.209	0.0025	0.0052	0.0066	0.028	1.11864	3.94366	0.0103320216596442	71319	74494	70423
c1y_0115301	constipation_4y	-0.0532	0.3132	-0.1698	0.8652	-0.0109	0.0047	0.0066	0.0332	1.11864	4.61111	-0.0107082754345026	71319	74494	70423
c1y_0115301	constipation_cum_4y	-0.3212	0.3238	-0.9921	0.3212	-0.008	0.0048	0.0066	0.0485	1.11864	5.98765	-0.00365441101964717	71319	55299	54024
c1y_0115301	constipation_severity_3y	-0.2809	0.3453	-0.8137	0.4158	-2e-04	0.0049	0.0066	0.0363	1.11864	4.65385	0.00422636663698311	71319	69837	66379
c1y_0115301	constipation_severity_4y	-0.4398	0.3959	-1.1109	0.2666	-0.0081	0.0053	0.0066	0.0324	1.11864	4.37838	-0.00222416090277473	71319	69837	66379
c1y_0115301	dr0m_0020701_1	-0.1116	0.5247	-0.2126	0.8316	0.0103	0.0046	0.0066	0.0087	1.11864	1.58182	0.0149464230897792	71319	43650	41089
c1y_0115301	dr0m_0020701_3	0.104	0.4534	0.2294	0.8185	-0.0086	0.005	0.0066	0.0126	1.11864	2.29091	-0.0127488217873811	71319	43650	41089
c1y_0115301	dr0m_bmi	0.1117	0.1644	0.6793	0.497	0.0261	0.0055	0.0066	0.1436	1.11864	13.0545	0.0268222091339268	71319	64763	62949
c1y_0115301	dr1m_0040501b	0.444	0.5293	0.8388	0.4016	0.0046	0.0048	0.0066	0.009	1.11864	1.8	0.00181059434648014	71319	58567	56970
c1y_0115301	dr1m_bmi	0.0684	0.1896	0.3607	0.7183	0.0264	0.0057	0.0066	0.1023	1.11864	10.7684	0.0275242083090002	71319	68351	66376
c1y_0115301	egg_allergy_1hy	-0.0233	0.4228	-0.055	0.9561	0.0049	0.0055	0.0066	0.0172	1.11864	2.6875	0.00571453542709184	71319	61845	60284
c1y_0115301	egg_allergy_2y	-0.0165	0.3395	-0.0485	0.9613	0.0049	0.005	0.0066	0.024	1.11864	3.80952	0.00569318833991196	71319	61845	60284
c1y_0115301	egg_allergy_3y	0.2603	0.3393	0.767	0.4431	-0.0047	0.0052	0.0066	0.0306	1.11864	4.56716	-0.00904593287894077	71319	61844	60284
c1y_0115301	egg_allergy_4y	0.041	0.3829	0.1071	0.9147	-5e-04	0.0047	0.0066	0.0247	1.11864	3.38356	-0.00109144381473343	71319	61844	60284
c1y_0115301	egg_allergy_cum_4y	-0.1486	0.3316	-0.4481	0.6541	0.0039	0.0053	0.0066	0.0351	1.11864	4.28049	0.00647027837937809	71319	69261	67298
c1y_0115301	egg_allergy_score_until_4yo	-0.013	0.2632	-0.0492	0.9607	0.0045	0.0052	0.0066	0.0558	1.11864	5.58	0.0053765174058228	71319	61845	60283
c1y_0115301	egg_allergy_score_until_4yo_positive	0.0253	0.2701	0.0938	0.9253	0.0064	0.0053	0.0066	0.052	1.11864	5.14851	0.0067826538485974	71319	61849	60285
c1y_0115301	exclusive_breastfeeding_1y	0.163	0.3371	0.4835	0.6287	-0.0253	0.0042	0.0066	0.0262	1.11864	3.9697	-0.0290079652374737	71319	69458	67482
c1y_0115301	febrile_convulsion_cum_4y	-0.1467	0.2189	-0.6704	0.5026	0.0116	0.005	0.0066	0.0888	1.11864	8.07273	0.0165577141538184	71319	68351	66376
c1y_0115301	feeding_type_yesterday_breast_feeding_count_1m	0.0922	0.4189	0.2201	0.8258	0.0123	0.0052	0.0066	0.0168	1.11864	2.84746	0.0123999944864857	71319	65376	63504
c1y_0115301	feeding_type_yesterday_formula_feeding_count_1m	-1	1.5369	-1.1577	0.247	-0.0113	0.0048	0.0066	0.0086	1.11864	0.754386	0.000961456771948483	71319	61862	60286
c1y_0115301	fever_count_cum_2hy	0.765	0.3467	2.2062	0.0274	0.1395	0.0048	0.0066	0.0463	1.11864	5.38372	0.138638509265584	71319	69837	66379
c1y_0115301	fever_count_cum_2y	0.7936	0.3721	2.1328	0.0329	0.1587	0.005	0.0066	0.036	1.11864	4.44444	0.149671760777449	71319	71319	71319
c1y_0115301	fever_over_39c_count_cum_2hy	0.3643	0.2889	1.2612	0.2072	0.1105	0.0047	0.0066	0.0364	1.11864	4.08989	0.107169776183267	71319	71319	71319
c1y_0115301	fever_over_39c_count_cum_2y	0.3902	0.3071	1.2709	0.2038	0.1259	0.0047	0.0066	0.0302	1.11864	3.82278	0.127148701982909	71319	74494	70423
c1y_0115301	first_vaccination_bcg	-0.0359	0.7106	-0.0505	0.9597	-0.0122	0.0051	0.0066	0.0051	1.11864	0.822581	-0.0138141712127956	71319	57500	56038
c1y_0115301	first_vaccination_dpt	NA	NA	NA	NA	NA	NA	0.0066	0.0012	1.11864	0.193548	NA	71319	64469	57803
c1y_0115301	first_vaccination_haemophilus_b_influenzae	NA	NA	NA	NA	NA	NA	0.0066	8e-04	1.11864	0.135593	NA	71319	79735	71288
c1y_0115301	first_vaccination_hbv	-0.0795	0.434	-0.1831	0.8547	-0.0046	0.0053	0.0066	0.015	1.11864	2.63158	-0.00534272043103739	71319	43468	42153
c1y_0115301	first_vaccination_pneumococcus	NA	NA	NA	NA	0.0092	0.005	0.0066	-0.0025	1.11864	-0.403226	NA	71319	70924	70924
c1y_0115301	first_vaccination_polio	NA	NA	NA	NA	0.0075	0.0046	0.0066	-0.0064	1.11864	-1.12281	NA	71319	41872	40608
c1y_0115301	first_vaccination_rotavirus	0.8054	0.7694	1.0468	0.2952	-0.0039	0.0053	0.0066	0.0073	1.11864	1.17742	-0.00979586054561254	71319	80264	71319
c1y_0115301	fish_allergy_score_until_4yo_positive	-0.5339	0.6689	-0.7982	0.4247	0.0039	0.0049	0.0066	0.0081	1.11864	1.55769	0.00803390551270078	71319	69328	67360
c1y_0115301	food_allergy_cum_4y	0.1604	0.2983	0.5375	0.5909	-2e-04	0.0047	0.0066	0.0458	1.11864	4.77083	-0.00308043674929789	71319	68351	66376
c1y_0115301	food_allergy_cum_count_until_4yo	-0.0546	0.2809	-0.1943	0.8459	9.5552e-05	0.005	0.0066	0.0447	1.11864	4.96667	0.00106630441975075	71319	67701	65779
c1y_0115301	food_allergy_egg_feeding_status_case_combined_1yh	-0.1393	0.308	-0.4521	0.6512	0.0034	0.0051	0.0066	0.0402	1.11864	4.46667	0.00600443017743222	71319	67613	65692
c1y_0115301	food_allergy_egg_feeding_status_case_combined_2y	0.2653	0.3386	0.7835	0.4333	-0.0031	0.0052	0.0066	0.0343	1.11864	4.34177	-0.00749402534783617	71319	64701	62891
c1y_0115301	food_allergy_egg_feeding_status_case_combined_3y	-0.0978	0.4005	-0.2441	0.8071	-0.0037	0.0053	0.0066	0.0219	1.11864	2.60714	-0.0029661783166161	71319	61089	59572
c1y_0115301	food_allergy_egg_feeding_status_case_combined_4y	-0.066	0.4836	-0.1366	0.8914	0.0012	0.005	0.0066	0.0133	1.11864	1.77333	0.00196001966693528	71319	61862	60286
c1y_0115301	food_allergy_fish_feeding_status_case_combined_1yh	NA	NA	NA	NA	-0.013	0.0048	0.0066	-0.0077	1.11864	-1.30508	NA	71319	67658	65739
c1y_0115301	food_allergy_fish_feeding_status_case_combined_2y	0.6752	1.0827	0.6236	0.5329	-0.0055	0.0045	0.0066	0.0034	1.11864	0.53125	-0.00918509478667466	71319	64700	62890
c1y_0115301	food_allergy_fish_feeding_status_case_combined_3y	NA	NA	NA	NA	-0.0105	0.0043	0.0066	-0.0118	1.11864	-2.40816	NA	71319	61862	60286
c1y_0115301	food_allergy_fruit_feeding_status_case_combined_1yh	-0.1612	0.6496	-0.2481	0.8041	-0.0033	0.0048	0.0066	0.0068	1.11864	1.21429	-0.00249832831223773	71319	64819	62999
c1y_0115301	food_allergy_fruit_feeding_status_case_combined_2y	1	9.9345	0.127	0.899	-0.01	0.0044	0.0066	0.002	1.11864	0.3125	-0.0157152292384179	71319	61264	59738
c1y_0115301	food_allergy_fruit_feeding_status_case_combined_3y	NA	NA	NA	NA	-0.0157	0.0046	0.0066	-7e-04	1.11864	-0.107692	NA	71319	61862	60286
c1y_0115301	food_allergy_milk_feeding_status_case_combined_1yh	0.2262	0.5184	0.4364	0.6626	-0.013	0.0051	0.0066	0.0113	1.11864	1.82258	-0.0158300730034092	71319	67669	65753
c1y_0115301	food_allergy_milk_feeding_status_case_combined_2y	0.7109	0.5224	1.3609	0.1736	-0.0143	0.0053	0.0066	0.0185	1.11864	2.84615	-0.0235956439319954	71319	64718	62907
c1y_0115301	food_allergy_milk_feeding_status_case_combined_3y	0.3604	0.5597	0.644	0.5196	-0.016	0.0046	0.0066	0.0097	1.11864	1.49231	-0.0206808361280432	71319	61862	60286
c1y_0115301	food_allergy_milk_feeding_status_case_combined_4y	0.1694	0.6733	0.2516	0.8013	-0.0172	0.005	0.0066	0.0075	1.11864	1.10294	-0.0202856079359412	71319	61862	60286
c1y_0115301	food_allergy_non_peanuts_nuts_feeding_status_case_combined_4y	-0.0772	0.6519	-0.1185	0.9057	-0.02	0.0055	0.0066	0.0075	1.11864	0.9375	-0.0206398556056198	71319	68351	66376
c1y_0115301	food_allergy_nuts_feeding_status_case_combined_1yh	0.079	0.3248	0.2432	0.8079	-0.045	0.0055	0.0066	0.0278	1.11864	3.97143	-0.0505713981624296	71319	64642	62832
c1y_0115301	food_allergy_nuts_feeding_status_case_combined_2y	-0.4389	0.3881	-1.1309	0.2581	-0.0354	0.0053	0.0066	0.0206	1.11864	2.98551	-0.0345695974914486	71319	61118	59597
c1y_0115301	food_allergy_nuts_feeding_status_case_combined_3y	0.118	0.3793	0.3112	0.7557	-0.031	0.0053	0.0066	0.0233	1.11864	2.94937	-0.0361606114241089	71319	61862	60286
c1y_0115301	food_allergy_peanuts_feeding_status_case_combined_4y	-0.4174	0.6892	-0.6057	0.5447	-0.023	0.0055	0.0066	0.0073	1.11864	1.01389	-0.0214449108772695	71319	68351	66376
c1y_0115301	food_allergy_score_cum_count_until_4yo	0.0067	0.2512	0.0267	0.9787	0.0025	0.0053	0.0066	0.064	1.11864	6.09524	0.00259732162117148	71319	67637	65715
c1y_0115301	food_allergy_sesame_feeding_status_case_combined_1yh	0.7031	0.7528	0.9339	0.3503	-0.0341	0.0049	0.0066	0.0083	1.11864	1.22059	-0.0423549684695361	71319	64687	62878
c1y_0115301	food_allergy_sesame_feeding_status_case_combined_2y	NA	NA	NA	NA	-0.0211	0.0051	0.0066	-0.0116	1.11864	-2	NA	71319	61156	59635
c1y_0115301	food_allergy_sesame_feeding_status_case_combined_3y	0.7543	1.2407	0.6079	0.5432	-0.0117	0.0053	0.0066	0.0033	1.11864	0.540984	-0.0164928307119703	71319	61862	60286
c1y_0115301	food_allergy_shellfish_feeding_status_case_combined_1yh	0.0767	0.3278	0.2339	0.8151	-0.0422	0.005	0.0066	0.0297	1.11864	4.30435	-0.0475025273625925	71319	64752	62940
c1y_0115301	food_allergy_shellfish_feeding_status_case_combined_2y	0.5492	0.5971	0.9197	0.3577	-0.035	0.0048	0.0066	0.0117	1.11864	1.82812	-0.0439774085060641	71319	61195	59672
c1y_0115301	food_allergy_shellfish_feeding_status_case_combined_3y	0.1765	1.2167	0.1451	0.8846	-0.0189	0.0056	0.0066	0.0023	1.11864	0.338235	-0.0216076728177003	71319	61862	60286
c1y_0115301	food_allergy_shellfish_feeding_status_case_combined_4y	-0.6336	0.4696	-1.3492	0.1773	-0.008	0.0051	0.0066	0.0249	1.11864	3.32	-0.000297245755701527	71319	68351	66376
c1y_0115301	food_allergy_soba_feeding_status_case_combined_1yh	-0.3906	0.3769	-1.0364	0.3	-0.0274	0.0056	0.0066	0.0249	1.11864	3.95238	-0.0249880240558999	71319	64676	62867
c1y_0115301	food_allergy_soba_feeding_status_case_combined_2y	-1	0.6418	-1.6387	0.1013	-0.031	0.0055	0.0066	0.0143	1.11864	2.2	-0.0243847814946926	71319	61095	59577
c1y_0115301	food_allergy_soba_feeding_status_case_combined_3y	-0.008	0.7254	-0.011	0.9912	-0.0257	0.0052	0.0066	0.0059	1.11864	0.819444	-0.0284438117447275	71319	61862	60286
c1y_0115301	food_allergy_soba_feeding_status_case_combined_4y	0.106	0.5737	0.1847	0.8535	-0.0212	0.0045	0.0066	0.0094	1.11864	1.32394	-0.0233212492887642	71319	68351	66376
c1y_0115301	food_allergy_wheat_feeding_status_case_combined_1yh	0.8359	0.7459	1.1206	0.2624	-0.0157	0.0047	0.0066	0.008	1.11864	1.45455	-0.0228271905210801	71319	67682	65763
c1y_0115301	fruit_allergy_score_until_4yo_positive	0.3411	0.5009	0.6809	0.4959	3e-04	0.0045	0.0066	0.0137	1.11864	2.20968	-0.00296034422240569	71319	69297	67333
c1y_0115301	ft1b_0080001	-0.2384	0.3528	-0.6757	0.4992	0.0037	0.0053	0.0066	0.0438	1.11864	3.68067	0.0085955728256842	71319	53035	52625
c1y_0115301	ft1b_0400001	0.0085	0.335	0.0253	0.9798	-7e-04	0.0055	0.0066	0.0545	1.11864	4.12879	-0.000966438672141454	71319	60896	59492
c1y_0115301	ft1b_0410001	0.3512	0.3439	1.0212	0.3071	-0.0049	0.0054	0.0066	0.0599	1.11864	3.94079	-0.0128054565789963	71319	61740	60302
c1y_0115301	ft1b_0420001	0.2697	0.3537	0.7623	0.4459	-0.0026	0.0052	0.0066	0.0544	1.11864	3.62667	-0.008297084289961	71319	58965	57521
c1y_0115301	ft1b_0430001	0.389	0.3676	1.0581	0.29	-0.0029	0.0045	0.0066	0.0461	1.11864	3.17931	-0.0103171880232957	71319	59497	57984
c1y_0115301	ft1b_0440001	0.6055	0.4247	1.4256	0.154	-0.0123	0.0049	0.0066	0.053	1.11864	4.24	-0.0253634757344669	71319	76319	68353
c1y_0115301	ft1b_0450001	0.7231	0.4343	1.6651	0.0959	-0.0065	0.0053	0.0066	0.0486	1.11864	4.58491	-0.0207322884074214	71319	60884	59449
c1y_0115301	ft1b_0460001	0.4315	0.3833	1.1257	0.2603	-0.0075	0.0051	0.0066	0.0516	1.11864	4.96154	-0.0167722890734111	71319	60838	59401
c1y_0115301	ft1b_0470001b	NA	NA	NA	NA	-0.0081	0.0055	0.0066	-0.0046	1.11864	-0.479167	NA	71319	52971	52561
c1y_0115301	ft1b_0480001	0.6035	0.4183	1.4427	0.1491	-0.0065	0.0052	0.0066	0.0568	1.11864	3.44242	-0.0195191983352033	71319	60809	59376
c1y_0115301	gastroenteritis_cum_2y	-0.3087	0.651	-0.4741	0.6354	0.0908	0.0052	0.0066	0.0158	1.11864	2.07895	0.10436474346655	71319	61862	60286
c1y_0115301	hand_foot_and_mouth_disease_cum_2y	NA	NA	NA	NA	0.1061	0.0056	0.0066	-6e-04	1.11864	-0.0810811	NA	71319	61862	60286
c1y_0115301	hba1c_ngsp_early	0.352	0.2856	1.2326	0.2177	0.0247	0.0054	0.0066	0.0558	1.11864	6.2	0.0201359932170342	71319	78943	70586
c1y_0115301	herpangina_cum_2y	0.1846	0.5114	0.3609	0.7182	0.0687	0.0047	0.0066	0.0091	1.11864	1.26389	0.0748498620547054	71319	61862	60286
c1y_0115301	hg	-0.0619	0.2223	-0.2785	0.7806	-0.0115	0.005	0.0066	0.078	1.11864	1.93069	-0.0234481273476645	71319	20259	18332
c1y_0115301	hsv_infection_cum_2y	-0.65	1.5456	-0.4205	0.6741	0.0243	0.0049	0.0066	0.0026	1.11864	0.472727	0.0286708979412543	71319	66800	64893
c1y_0115301	influenza_viral_infections_cum_4y	0.1908	0.356	0.536	0.592	0.0609	0.0046	0.0066	0.0286	1.11864	3.91781	0.0641082384059121	71319	65116	63267
c1y_0115301	intellectual_and_developmental_disability_including_language_delay_cum_4y	NA	NA	NA	NA	NA	NA	0.0066	2e-04	1.11864	0.030303	NA	71319	69837	66379
c1y_0115301	isacc_modified_current_runny_nose_autumn_2y	0.4664	2.2443	0.2078	0.8354	0.0458	0.005	0.0066	0.0014	1.11864	0.237288	0.0492413003303872	71319	61862	60286
c1y_0115301	isacc_modified_current_runny_nose_autumn_3y	-0.2952	0.9914	-0.2977	0.7659	0.0342	0.0049	0.0066	0.0039	1.11864	0.590909	0.0378940660594239	71319	79660	71215
c1y_0115301	isacc_modified_current_runny_nose_autumn_4y	NA	NA	NA	NA	0.0211	0.0046	0.0066	-0.0066	1.11864	-1.06452	NA	71319	79507	71086
c1y_0115301	isacc_modified_current_runny_nose_nonpollen_season_2y	NA	NA	NA	NA	NA	NA	0.0066	5e-04	1.11864	0.0746269	NA	71319	71547	63838
c1y_0115301	isacc_modified_current_runny_nose_nonpollen_season_3y	NA	NA	NA	NA	0.0318	0.0048	0.0066	-0.0024	1.11864	-0.393443	NA	71319	79780	71319
c1y_0115301	isacc_modified_current_runny_nose_nonpollen_season_4y	NA	NA	NA	NA	NA	NA	0.0066	0.001	1.11864	0.149254	NA	71319	78297	70034
c1y_0115301	isacc_modified_current_runny_nose_pollen_season_2y	NA	NA	NA	NA	NA	NA	0.0066	6e-04	1.11864	0.0983607	NA	71319	61862	60286
c1y_0115301	isacc_modified_current_runny_nose_pollen_season_3y	0.6399	0.8078	0.7921	0.4283	0.0386	0.0049	0.0066	0.0055	1.11864	0.833333	0.0401351695732491	71319	69403	62076
c1y_0115301	isacc_modified_current_runny_nose_pollen_season_4y	0.6257	0.665	0.9408	0.3468	0.0181	0.0049	0.0066	0.0103	1.11864	1.43056	0.0141494924012678	71319	79348	70958
c1y_0115301	isacc_modified_current_runny_nose_spring_2y	1	2.9996	0.4987	0.618	0.0559	0.0054	0.0066	0.0019	1.11864	0.301587	0.0565327688999855	71319	61862	60286
c1y_0115301	isacc_modified_current_runny_nose_spring_3y	0.856	1.3148	0.6511	0.515	0.0355	0.0048	0.0066	0.0027	1.11864	0.428571	0.051028569829932	71319	31989	31167
c1y_0115301	isacc_modified_current_runny_nose_spring_4y	0.0917	0.6625	0.1384	0.8899	0.0201	0.005	0.0066	0.0091	1.11864	1.28169	0.0207108194772971	71319	79780	71319
c1y_0115301	isacc_modified_current_runny_nose_summer_2y	NA	NA	NA	NA	0.0514	0.0047	0.0066	-7e-04	1.11864	-0.118644	NA	71319	61862	60286
c1y_0115301	isacc_modified_current_runny_nose_summer_3y	0.8255	1.5776	0.5233	0.6008	0.0252	0.005	0.0066	0.0024	1.11864	0.358209	0.0234772659599504	71319	79753	71296
c1y_0115301	isacc_modified_current_runny_nose_summer_4y	NA	NA	NA	NA	0.0097	0.005	0.0066	-3e-04	1.11864	-0.0379747	NA	71319	79735	71288
c1y_0115301	isacc_modified_current_runny_nose_winter_2y	0.8245	0.898	0.9181	0.3586	0.0564	0.0048	0.0066	0.0049	1.11864	0.742424	0.0577843488371999	71319	61862	60286
c1y_0115301	isacc_modified_current_runny_nose_winter_3y	NA	NA	NA	NA	0.0402	0.005	0.0066	-9e-04	1.11864	-0.160714	NA	71319	77493	69354
c1y_0115301	isacc_modified_current_runny_nose_winter_4y	NA	NA	NA	NA	0.0302	0.0047	0.0066	-0.0038	1.11864	-0.535211	NA	71319	79419	71011
c1y_0115301	kawasaki_disease_cum_4y	NA	NA	NA	NA	-0.001	0.005	0.0066	-6e-04	1.11864	-0.0967742	NA	71319	68351	66376
c1y_0115301	length_of_labor	0.0051	0.2873	0.0178	0.9858	-0.051	0.0048	0.0066	0.0336	1.11864	4.73239	-0.054366127268416	71319	69457	67481
c1y_0115301	low_birth_weight	-0.5213	0.3751	-1.3897	0.1646	-0.0062	0.0049	0.0066	0.0312	1.11864	4.8	0.0012834244573893	71319	70826	70826
c1y_0115301	lower_respiratory_tract_infection_cum_2y	0.4468	0.3641	1.2272	0.2198	0.112	0.0045	0.0066	0.0186	1.11864	2.58333	0.119963595881862	71319	61862	60286
c1y_0115301	m0mb_0410001	-0.1586	0.2694	-0.5886	0.5562	0.0066	0.0053	0.0066	0.0693	1.11864	6.41667	0.0134117208376929	71319	40817	37468
c1y_0115301	m0mb_0420001	-0.1611	0.2716	-0.5932	0.5531	0.0046	0.0053	0.0066	0.0712	1.11864	6.47273	0.00893073425693979	71319	60244	59282
c1y_0115301	m0mb_0430001	-0.166	0.2322	-0.7149	0.4747	0.008	0.0051	0.0066	0.062	1.11864	4.46043	0.0127003646733974	71319	59758	58670
c1y_0115301	m0mb_0450001	-0.2009	0.3792	-0.5298	0.5962	0.0127	0.0052	0.0066	0.0209	1.11864	3.16667	0.0167752584185553	71319	59541	58344
c1y_0115301	m0mb_0460001	-0.3057	0.382	-0.8003	0.4235	0.0077	0.0055	0.0066	0.0224	1.11864	3.5	0.0119872835628686	71319	71842	68078
c1y_0115301	m0mb_0480001	-0.1783	0.2551	-0.699	0.4846	0.012	0.0051	0.0066	0.0638	1.11864	6.44444	0.0207370365433404	71319	39019	38742
c1y_0115301	m1m_0030001_1	NA	NA	NA	NA	NA	NA	0.0066	0.0011	1.11864	0.186441	NA	71319	43650	41089
c1y_0115301	m1m_0030001_2	-0.9259	0.6643	-1.3938	0.1634	-0.0461	0.0047	0.0066	0.0098	1.11864	1.46269	-0.0556090087074239	71319	43650	41089
c1y_0115301	m1m_0030001_3	NA	NA	NA	NA	0.0103	0.0052	0.0066	-0.0104	1.11864	-1.92593	NA	71319	70975	67321
c1y_0115301	m1m_0040001_1	0.3363	0.4024	0.8356	0.4034	0.0519	0.0049	0.0066	0.0166	1.11864	2.72131	0.0519324205401731	71319	70975	67321
c1y_0115301	m1m_0040001_2	-0.6394	1.5187	-0.421	0.6737	-0.0168	0.005	0.0066	0.0022	1.11864	0.431373	-0.0153860236153371	71319	70975	67321
c1y_0115301	m1m_0040001_4	-0.5111	0.441	-1.1591	0.2464	-0.0406	0.005	0.0066	0.0173	1.11864	2.74603	-0.0370916765855878	71319	73767	69933
c1y_0115301	m1m_0040001_6	NA	NA	NA	NA	0.0017	0.0047	0.0066	-0.0088	1.11864	-1.76	NA	71319	73767	69933
c1y_0115301	m1m_0250001_1	1	0.6777	1.545	0.1223	0.0277	0.0045	0.0066	0.0132	1.11864	2.09524	0.0191542758081886	71319	73735	69900
c1y_0115301	m1m_0250001_2	-1	0.7724	-1.47	0.1416	-0.0281	0.0043	0.0066	0.0101	1.11864	1.60317	-0.0200485986876819	71319	73735	69900
c1y_0115301	m1m_0250001_3	-0.3039	0.805	-0.3775	0.7058	6e-04	0.0046	0.0066	0.0035	1.11864	0.603448	0.00209365663086646	71319	73735	69900
c1y_0115301	m1m_0260001_1	0.5636	0.6669	0.8451	0.398	0.0051	0.0048	0.0066	0.0079	1.11864	1.36207	0.00122701632326904	71319	73809	69977
c1y_0115301	m1m_0260001_2	-0.483	0.7747	-0.6235	0.533	-0.0105	0.0048	0.0066	0.0055	1.11864	0.901639	-0.00806008759164295	71319	73304	69515
c1y_0115301	m1m_bed_time	NA	NA	NA	NA	NA	NA	0.0066	2e-04	1.11864	0.0350877	NA	71319	65376	63504
c1y_0115301	m1m_nap_count	-0.0027	0.3046	-0.0087	0.993	0.0117	0.0052	0.0066	0.0286	1.11864	4.4	0.0128444094921316	71319	65376	63504
c1y_0115301	m1m_night_wake_up_count	-0.3967	0.3949	-1.0046	0.3151	0.0097	0.0055	0.0066	0.0238	1.11864	3.83871	0.0156401763010658	71319	65376	63504
c1y_0115301	m1m_sleep_time_day	-0.0291	0.2551	-0.114	0.9092	0.0197	0.0053	0.0066	0.0395	1.11864	6.69492	0.0216948561414426	71319	68351	66376
c1y_0115301	m1m_sleep_time_night	0.1588	0.4601	0.3452	0.7299	0.0296	0.0049	0.0066	0.0141	1.11864	2.2381	0.0306126452128871	71319	65376	63504
c1y_0115301	m1m_total_sleep_time	0.0078	0.3182	0.0245	0.9804	0.0315	0.005	0.0066	0.028	1.11864	4.66667	0.0336114529931825	71319	68351	66376
c1y_0115301	m1m_wake_up_time	-0.0347	0.3716	-0.0934	0.9256	0.0011	0.0046	0.0066	0.0249	1.11864	3.19231	0.00165373227563815	71319	65376	63504
c1y_0115301	mbpfas0001b	0.1558	0.863	0.1805	0.8568	-6e-04	0.0054	0.0066	0.0136	1.11864	0.660194	-0.00215279033490723	71319	62924	61369
c1y_0115301	mbpfas0007	-0.862	1.9224	-0.4484	0.6539	-0.0054	0.0045	0.0066	0.0067	1.11864	0.345361	-0.000340027098786144	71319	70960	63288
c1y_0115301	mbpfas0009	0.1099	0.4369	0.2516	0.8013	-0.03	0.0052	0.0066	0.054	1.11864	2.45455	-0.0367465214651019	71319	71655	63927
c1y_0115301	mbpfas0013	0.0609	0.4597	0.1324	0.8947	-0.0144	0.0054	0.0066	0.0495	1.11864	2.25	-0.0177911865654667	71319	70951	63281
c1y_0115301	mbpfas0017	-0.1896	0.4604	-0.4119	0.6804	-0.009	0.0051	0.0066	0.0561	1.11864	2.55	-0.00662545573674091	71319	71659	63931
c1y_0115301	mbpfas0021	-0.7612	0.9925	-0.767	0.4431	-0.0015	0.0049	0.0066	0.0148	1.11864	0.714976	0.00590026061882802	71319	70955	63285
c1y_0115301	mbpfas0025	NA	NA	NA	NA	-0.0023	0.0051	0.0066	-0.001	1.11864	-0.046729	NA	71319	71685	63953
c1y_0115301	mbpfas0029	-0.6444	0.6397	-1.0075	0.3137	0.001	0.005	0.0066	0.0334	1.11864	1.63725	0.0109064393564537	71319	71426	63739
c1y_0115301	mbpfas0039b	NA	NA	NA	NA	NA	NA	0.0066	0.0042	1.11864	0.214286	NA	71319	60951	59511
c1y_0115301	mbpfas0041	NA	NA	NA	NA	NA	NA	0.0066	0.0047	1.11864	0.20524	NA	71319	71426	63739
c1y_0115301	mbpfas0045	NA	NA	NA	NA	-0.0097	0.0046	0.0066	-0.008	1.11864	-0.451977	NA	71319	71426	63739
c1y_0115301	mbpfas0047	0.1058	0.421	0.2512	0.8017	-0.0181	0.0051	0.0066	0.0515	1.11864	2.48792	-0.0228891228037793	71319	71426	63739
c1y_0115301	mbpfas0053b	-0.1735	0.6096	-0.2846	0.7759	0.0088	0.0051	0.0066	0.0222	1.11864	1.21978	0.0121440976692643	71319	59290	57985
c1y_0115301	mbpfas0067b	0.4148	0.5481	0.7568	0.4492	0.0021	0.005	0.0066	0.0296	1.11864	1.5914	-0.00363914545105299	71319	79490	71074
c1y_0115301	mbpfas0073	0.1132	0.4225	0.268	0.7887	3e-04	0.005	0.0066	0.0626	1.11864	2.69828	-0.00203629580291669	71319	71426	63739
c1y_0115301	milk_allergy_1hy	0.513	0.5049	1.0161	0.3096	-0.0035	0.005	0.0066	0.0138	1.11864	2.15625	-0.00884202281454779	71319	61849	60285
c1y_0115301	milk_allergy_2y	0.3791	0.5495	0.6899	0.4903	-0.0026	0.0052	0.0066	0.0113	1.11864	1.79365	-0.00620920523134384	71319	61143	59621
c1y_0115301	milk_allergy_3y	1	3.4873	0.4545	0.6495	-0.0074	0.0052	0.0066	0.0017	1.11864	0.288136	-0.0135173443664606	71319	61845	60284
c1y_0115301	milk_allergy_cum_4y	0.3531	0.414	0.8529	0.3937	-0.0079	0.0048	0.0066	0.0203	1.11864	3.02985	-0.0125092278806244	71319	69210	67247
c1y_0115301	milk_allergy_score_until_4yo	0.3672	0.3854	0.9528	0.3407	-0.0116	0.0051	0.0066	0.0317	1.11864	4.28378	-0.018445670246155	71319	61849	60285
c1y_0115301	milk_allergy_score_until_4yo_positive	0.3718	0.3728	0.9974	0.3185	-0.0096	0.0051	0.0066	0.0309	1.11864	4.06579	-0.0161906081055656	71319	61849	60285
c1y_0115301	mn	-0.2398	0.2331	-1.0287	0.3036	0.0057	0.0051	0.0066	0.0781	1.11864	4.91195	0.012348439903063	71319	71680	63950
c1y_0115301	mt1b_0020001	0.2946	0.3331	0.8844	0.3765	0.0084	0.0054	0.0066	0.0349	1.11864	4.30864	0.00503995996693748	71319	71426	63739
c1y_0115301	mt1b_0020101	0.3287	0.3472	0.9466	0.3438	0.0077	0.0054	0.0066	0.0332	1.11864	4.25641	0.00383314088326294	71319	71426	63739
c1y_0115301	mt1b_0030001	-0.2563	0.3476	-0.7373	0.461	-0.0043	0.0053	0.0066	0.0286	1.11864	3.575	-0.0013169290487049	71319	71426	63739
c1y_0115301	mt1b_0030101	-0.1981	0.3384	-0.5852	0.5584	-0.0053	0.0052	0.0066	0.0294	1.11864	3.58537	-0.00323365775470534	71319	71426	63739
c1y_0115301	mt1b_0040001b	-0.6555	0.4892	-1.34	0.1803	-7e-04	0.005	0.0066	0.015	1.11864	2.58621	0.00583924352848254	71319	77888	69934
c1y_0115301	mt1b_0040101b	-0.6425	0.5063	-1.269	0.2044	-0.0011	0.005	0.0066	0.0141	1.11864	2.35	0.0050940012750117	71319	71814	68052
c1y_0115301	mt1b_0050001	0.1637	0.3157	0.5184	0.6042	0.0014	0.0051	0.0066	0.0302	1.11864	4.50746	-0.00075745336461557	71319	71426	63739
c1y_0115301	mt1b_0050101	0.1685	0.3243	0.5196	0.6033	5e-04	0.0052	0.0066	0.03	1.11864	4.34783	-0.00184501685244434	71319	71426	63739
c1y_0115301	mt1b_0060001	0.8029	0.532	1.5092	0.1313	-0.0059	0.005	0.0066	0.02	1.11864	2.85714	-0.016044974858745	71319	71426	63739
c1y_0115301	mt1b_0060101	0.8622	0.5483	1.5726	0.1158	-0.0061	0.005	0.0066	0.0191	1.11864	2.72857	-0.0167262840526727	71319	71426	63739
c1y_0115301	mt1b_0080001	0.1257	0.2614	0.4808	0.6307	-4e-04	0.0056	0.0066	0.0576	1.11864	6.32967	-0.00299533949182908	71319	71648	63921
c1y_0115301	mt1b_0100101	0.1639	0.2393	0.6848	0.4935	-0.0158	0.0054	0.0066	0.0571	1.11864	3.48171	-0.0215443054257912	71319	71648	63921
c1y_0115301	mt1b_0100201	-0.1276	0.2667	-0.4784	0.6324	4e-04	0.0051	0.0066	0.055	1.11864	6.11111	0.00297082859325767	71319	71648	63921
c1y_0115301	mt1b_0100301	-0.1414	0.3072	-0.4602	0.6454	-0.0154	0.0052	0.0066	0.034	1.11864	4.72222	-0.0154182268320652	71319	71648	63921
c1y_0115301	mt1b_0100401	-0.1316	0.2893	-0.4547	0.6493	-0.0145	0.0051	0.0066	0.039	1.11864	5.34247	-0.0144351641392076	71319	71648	63921
c1y_0115301	mt1b_0100501	0.0465	0.2389	0.1946	0.8457	-0.0229	0.005	0.0066	0.0606	1.11864	5.66355	-0.0274726313873593	71319	71648	63921
c1y_0115301	mt1b_0100601	-0.0414	0.2452	-0.1688	0.8659	-0.0243	0.0051	0.0066	0.0596	1.11864	5.51852	-0.027266178623957	71319	71648	63921
c1y_0115301	mt1b_0100701	-0.1195	0.2413	-0.4952	0.6204	-0.0047	0.005	0.0066	0.0456	1.11864	5.92208	-0.00326865618403948	71319	71653	63926
c1y_0115301	mt1b_0100801	0.2444	0.2309	1.0586	0.2898	0.0087	0.0052	0.0066	0.0914	1.11864	7.87931	0.00392248855810726	71319	71648	63921
c1y_0115301	mt1b_0200101	-0.1709	0.2698	-0.6333	0.5265	-0.033	0.005	0.0066	0.0567	1.11864	5.0177	-0.0347416742347405	71319	71479	63789
c1y_0115301	mt1b_0200201	0.1739	0.2834	0.6135	0.5396	0.0361	0.005	0.0066	0.0537	1.11864	4.92661	0.0382986316547762	71319	71475	63787
c1y_0115301	mt1b_0200301	-0.1412	0.272	-0.5191	0.6037	0.0011	0.0046	0.0066	0.0432	1.11864	4.69565	0.00365570901523472	71319	78277	69662
c1y_0115301	mt1b_0200401	0.2689	0.2766	0.9721	0.331	0.0086	0.0054	0.0066	0.0552	1.11864	5.52	0.00422330970746825	71319	78277	69662
c1y_0115301	mt1b_0200501	0.3555	0.5073	0.7008	0.4834	-0.0056	0.0052	0.0066	0.026	1.11864	1.9697	-0.0108404989602462	71319	78277	69662
c1y_0115301	mt1b_0400001	0.0586	0.2555	0.2295	0.8185	-9e-04	0.0054	0.0066	0.0725	1.11864	6.90476	-0.00234107603760007	71319	78277	69662
c1y_0115301	mt1b_0410001	0.1085	0.2602	0.4168	0.6768	-0.004	0.0055	0.0066	0.0631	1.11864	6.8587	-0.00674221335385266	71319	78277	69662
c1y_0115301	mt1b_0420001	0.0184	0.2873	0.0639	0.949	-0.0071	0.0057	0.0066	0.0587	1.11864	6.52222	-0.00824962546536794	71319	78277	69662
c1y_0115301	mt1b_0430001	-0.0256	0.2476	-0.1032	0.9178	0.0079	0.0056	0.0066	0.058	1.11864	4.87395	0.00927718645794223	71319	78270	69657
c1y_0115301	mt1b_0440001	0.2799	0.3228	0.8673	0.3858	-0.0096	0.0052	0.0066	0.0611	1.11864	6.17172	-0.0164672889098332	71319	78466	69840
c1y_0115301	mt1b_0450001	0.0022	0.3361	0.0064	0.9949	-8e-04	0.0051	0.0066	0.029	1.11864	4.14286	-0.000903473969951053	71319	78466	69840
c1y_0115301	mt1b_0460001	-0.0565	0.3365	-0.168	0.8666	-0.0186	0.0049	0.0066	0.0312	1.11864	4.52174	-0.0192356305940555	71319	79705	71253
c1y_0115301	mt1b_0470001	NA	NA	NA	NA	-0.0072	0.0049	0.0066	-0.0051	1.11864	-0.87931	NA	71319	79705	71253
c1y_0115301	mt1b_0480001	0.2799	0.2826	0.9906	0.3219	-0.0019	0.0055	0.0066	0.0615	1.11864	5.6422	-0.00792244596110904	71319	79705	71253
c1y_0115301	mt1u_0010001	-0.089	0.4142	-0.2148	0.8299	0.0029	0.0049	0.0066	0.0165	1.11864	2.79661	0.00404412044150278	71319	79705	71253
c1y_0115301	mt1u_0020001	0.192	0.4679	0.4104	0.6815	0.0075	0.005	0.0066	0.013	1.11864	2.13115	0.00621854464043894	71319	79705	71253
c1y_0115301	mt2b_0410001	-0.2216	0.2525	-0.8778	0.38	-0.004	0.0057	0.0066	0.0775	1.11864	6.73913	0.000813997960658336	71319	79705	71253
c1y_0115301	mt2b_0420001	-0.2376	0.2642	-0.8994	0.3684	-0.0069	0.0057	0.0066	0.0791	1.11864	6.76068	-0.0020092319314936	71319	79449	70660
c1y_0115301	mt2b_0430001	-0.1967	0.2181	-0.902	0.3671	-0.0024	0.0052	0.0066	0.0853	1.11864	5.29814	0.00221394056789173	71319	79449	70660
c1y_0115301	mt2b_0450001	-0.1729	0.2551	-0.6778	0.4979	0.006	0.0044	0.0066	0.0514	1.11864	6.425	0.00986500650528804	71319	79449	70660
c1y_0115301	mt2b_0460001	-0.1486	0.2594	-0.5731	0.5666	-0.0169	0.0047	0.0066	0.0452	1.11864	5.38095	-0.015850573122127	71319	79449	70660
c1y_0115301	mt2b_0480001	-0.0906	0.2335	-0.388	0.698	-0.0015	0.0058	0.0066	0.0758	1.11864	5.57353	0.000447193699042988	71319	79449	70660
c1y_0115301	mt2b_0490001	0.3076	0.3437	0.895	0.3708	-0.0291	0.005	0.0066	0.0271	1.11864	3.56579	-0.0357178738856073	71319	79449	70660
c1y_0115301	mt2u_0010001	0.1757	0.3488	0.5036	0.6145	-0.0012	0.005	0.0066	0.0227	1.11864	3.72131	-0.00393625287459638	71319	40824	37474
c1y_0115301	mt2u_0020001	0.2325	0.3351	0.6939	0.4877	0.0021	0.0047	0.0066	0.0228	1.11864	3.8	0.000174487651490552	71319	40817	37468
c1y_0115301	mumps_cum_4y	1	1.3702	0.8009	0.4232	0.0253	0.0048	0.0066	0.0044	1.11864	0.594595	0.0224040870425246	71319	59836	58619
c1y_0115301	mycotic_or_fungal_infection_cum_2y	0.1938	0.7018	0.2762	0.7824	0.074	0.005	0.0066	0.0053	1.11864	0.929825	0.0780541137246108	71319	66687	64816
c1y_0115301	nuts_allergy_score_until_4yo_positive	0.3867	0.7243	0.5338	0.5935	-0.0131	0.0051	0.0066	0.0098	1.11864	1.44118	-0.0169300941016001	71319	69260	67296
c1y_0115301	otitis_media_cum_2y	1	0.5295	2.9371	0.0033	0.5462	0.0054	0.0066	0.0243	1.11864	3.68182	0.591259976940428	71319	61862	60286
c1y_0115301	out_of_night_diapers_age_4y	-0.9216	0.6176	-1.4921	0.1357	-0.0019	0.0048	0.0066	0.0304	1.11864	2.15603	0.0112422059434647	71319	78788	70479
c1y_0115301	participant_reported_food_allergy_cum_4y	-0.1093	0.2941	-0.3718	0.71	9e-04	0.0052	0.0066	0.0429	1.11864	4.71429	0.00286083745677481	71319	67753	65828
c1y_0115301	pb	-0.4593	0.3242	-1.4166	0.1566	0.0094	0.0055	0.0066	0.0508	1.11864	6.51282	0.02873273562571	71319	20259	18332
c1y_0115301	peanuts_allergy_score_4yo_positive	1	3.7289	0.3019	0.7627	-0.0128	0.0046	0.0066	0.0018	1.11864	0.28125	-0.017325805143015	71319	69212	67249
c1y_0115301	premature_birth	-0.5444	0.5913	-0.9207	0.3572	-0.0063	0.0051	0.0066	0.0091	1.11864	1.56897	-0.00211951592290838	71319	70826	70826
c1y_0115301	psychomotor_developmental_delay_cum_4y	NA	NA	NA	NA	-0.0047	0.0053	0.0066	-0.0018	1.11864	-0.295082	NA	71319	69837	66379
c1y_0115301	roseola_infantum_cum_2y	0.9226	0.6159	1.4981	0.1341	0.0763	0.0053	0.0066	0.0126	1.11864	2	0.0763867185002446	71319	61862	60286
c1y_0115301	rsv_infection_cum_2y	0.2481	0.2968	0.8359	0.4032	0.102	0.0052	0.0066	0.0361	1.11864	5.30882	0.111105088087275	71319	61679	60107
c1y_0115301	sccon003	9e-04	0.2208	0.0041	0.9967	0.0112	0.0054	0.0066	0.0704	1.11864	8.38095	0.013078720885579	71319	70976	63304
c1y_0115301	sccon005	0.1868	0.3324	0.562	0.5741	-3e-04	0.0052	0.0066	0.0252	1.11864	3.76119	-0.0027889972775611	71319	71664	63934
c1y_0115301	se	-0.0688	0.2251	-0.3056	0.7599	-0.0078	0.0051	0.0066	0.0628	1.11864	1.82558	-0.0153115556310407	71319	20256	18329
c1y_0115301	shellfish_allergy_score_until_4yo_positive	-1	2.9611	-0.6809	0.496	0.0114	0.0052	0.0066	0.0027	1.11864	0.442623	0.020515339440895	71319	69223	67259
c1y_0115301	soba_allergy_score_until_4yo_positive	-0.6337	0.604	-1.0493	0.294	-2e-04	0.0048	0.0066	0.0105	1.11864	1.75	0.00511016279810282	71319	69258	67294
c1y_0115301	soybean_allergy_score_until_4yo_positive	0.4694	0.6638	0.7072	0.4795	-0.004	0.0045	0.0066	0.0084	1.11864	1.29231	-0.00772457371202998	71319	69461	67489
c1y_0115301	streptococcus_pyogenes_cum_4y	0.3288	0.6633	0.4957	0.6201	0.0341	0.0046	0.0066	0.0062	1.11864	0.984127	0.0357526133631353	71319	61679	60107
c1y_0115301	ucbb_0080001b	0.0589	0.2873	0.2051	0.8375	-0.0035	0.0047	0.0066	0.029	1.11864	4.83333	-0.0056841532866823	71319	38984	38708
c1y_0115301	ucbb_0410001	-0.0998	0.138	-0.7226	0.4699	0.0035	0.0059	0.0066	0.3582	1.11864	8.3109	0.0123892234601598	71319	40817	37468
c1y_0115301	ucbb_0420001	-0.0552	0.1363	-0.4054	0.6852	-8e-04	0.006	0.0066	0.3484	1.11864	7.81166	0.00185815391947478	71319	40817	37468
c1y_0115301	ucbb_0430001	-0.0509	0.1367	-0.3726	0.7095	-0.0261	0.0058	0.0066	0.2981	1.11864	4.26466	-0.0423056464442939	71319	40817	37468
c1y_0115301	ucbb_0450001	0.0622	0.1875	0.3317	0.7402	-0.0054	0.0053	0.0066	0.0986	1.11864	10.9556	-0.00989421630589695	71319	40817	37468
c1y_0115301	ucbb_0460001	0.0433	0.1921	0.2254	0.8217	-0.0038	0.0055	0.0066	0.0956	1.11864	10.5055	-0.00692051457049998	71319	40817	37468
c1y_0115301	ucbb_0480001	-0.1159	0.1433	-0.8086	0.4187	0.0012	0.006	0.0066	0.3442	1.11864	7.23109	0.00898494677101168	71319	40817	37468
c1y_0115301	upper_respiratory_tract_infection_cum_2y	0.0036	0.4303	0.0085	0.9932	0.0985	0.0049	0.0066	0.018	1.11864	2.64706	0.109839738421112	71319	61862	60286
c1y_0115301	urinary_tract_infections_cum_4y	NA	NA	NA	NA	0.0012	0.0048	0.0066	-0.0027	1.11864	-0.442623	NA	71319	68351	66376
c1y_0115301	urticaria_cum_4y	-0.6423	0.6027	-1.0657	0.2865	0.0095	0.0049	0.0066	0.0121	1.11864	1.77941	0.0158812360442404	71319	68351	66376
c1y_0115301	varicella_cum_4y	0.0911	0.8643	0.1054	0.9161	0.0672	0.0052	0.0066	0.0045	1.11864	0.642857	0.070678638727587	71319	68056	66142
c1y_0115301	wheat_allergy_score_until_4yo_positive	0.1319	0.3607	0.3656	0.7147	-0.0025	0.0051	0.0066	0.0305	1.11864	4.55224	-0.004713403648953	71319	61849	60285
c1y_0115401	BMI	0.0332	0.0686	0.4841	0.6283	-0.0023	0.0061	0.0184	0.1732	2.62857	19.4607	-0.00463348746399025	71319	163835	0
c1y_0115401	adenovirus_infection_cum_2y	0.3771	0.2794	1.35	0.177	0.0572	0.0052	0.0184	0.0171	2.62857	2.71429	0.0573512487172571	71319	61862	60286
c1y_0115401	allergic_conjunctivitis_cum_4y	0.2284	0.2941	0.7766	0.4374	0.0287	0.0051	0.0184	0.0162	2.62857	2.28169	0.026707534246036	71319	68351	66376
c1y_0115401	allergic_conjunctivitis_or_rhinitis_or_hay_fever_cum_4y	0.3386	0.4016	0.8431	0.3992	0.0522	0.0053	0.0184	0.0086	2.62857	1.11688	0.051342233522425	71319	68351	66376
c1y_0115401	allergic_rhinitis_cum_4y	0.2974	0.3231	0.9204	0.3574	0.0447	0.005	0.0184	0.0126	2.62857	1.55556	0.0431596555565302	71319	68351	66376
c1y_0115401	any_food_allergy_score_positive_until_4yo	0.344	0.1726	1.9928	0.0463	0.0126	0.0057	0.0184	0.0548	2.62857	5.48	0.00232102247998441	71319	69260	67296
c1y_0115401	asthma_cum_4y	0.3292	0.2234	1.4733	0.1407	0.0429	0.005	0.0184	0.0306	2.62857	3.1875	0.038251912864916	71319	68351	66376
c1y_0115401	atopic_dermatitis_cum_4y	0.0101	0.1568	0.0643	0.9487	0.0217	0.0057	0.0184	0.0633	2.62857	5.86111	0.023444870358192	71319	68351	66376
c1y_0115401	autistic_spectrum_disorder_and_pddnos_cum_4y	-0.0154	0.3141	-0.0491	0.9608	0.0028	0.005	0.0184	0.0107	2.62857	1.94545	0.00321212770724888	71319	68056	66142
c1y_0115401	bone_fracture_cum_4y	-0.367	0.7277	-0.5043	0.614	0.0093	0.0059	0.0184	0.0034	2.62857	0.548387	0.013062873604535	71319	65116	63267
c1y_0115401	breast_feeding_cessation_1m	-0.8092	0.8016	-1.0096	0.3127	-0.0058	0.0053	0.0184	0.004	2.62857	0.634921	0.000798138887807137	71319	80264	71319
c1y_0115401	breast_feeding_cessation_2m	-0.0767	0.268	-0.2862	0.7747	-0.0128	0.0055	0.0184	0.0142	2.62857	2.18462	-0.012504116461157	71319	79735	71288
c1y_0115401	breast_feeding_cessation_3m	-0.3668	0.3338	-1.0991	0.2717	-0.0137	0.0053	0.0184	0.0112	2.62857	1.77778	-0.00859983865567324	71319	70924	70924
c1y_0115401	breast_feeding_cessation_age	-0.0948	0.292	-0.3246	0.7455	-3e-04	0.0052	0.0184	0.018	2.62857	2.14286	0.00135363196612397	71319	43468	42153
c1y_0115401	breast_feeding_period_1y	0.4106	0.267	1.5378	0.1241	0.0214	0.0055	0.0184	0.0188	2.62857	2.84848	0.0171370320249888	71319	57500	56038
c1y_0115401	c1hy_0010001	NA	NA	NA	NA	0.0164	0.0054	0.0184	-0.0063	2.62857	-1.18868	NA	71319	70178	68136
c1y_0115401	c1hy_0010101	-0.1054	0.2731	-0.3859	0.6996	0.032	0.0046	0.0184	0.0133	2.62857	2.21667	0.0354364909571033	71319	70178	68136
c1y_0115401	c1hy_0010201	-0.1091	0.6577	-0.166	0.8682	-0.0013	0.0053	0.0184	0.0033	2.62857	0.540984	-0.00050515642334084	71319	70178	68136
c1y_0115401	c1hy_0010301	NA	NA	NA	NA	NA	NA	0.0184	9e-04	2.62857	0.140625	NA	71319	70178	68136
c1y_0115401	c1hy_0030001b2	0.008	0.3379	0.0238	0.981	0.0161	0.0055	0.0184	0.0102	2.62857	1.85455	0.0183108009539932	71319	59441	57729
c1y_0115401	c1hy_0030002	-0.0298	0.2507	-0.1188	0.9054	0.0349	0.0047	0.0184	0.0154	2.62857	2.33333	0.0373702042678126	71319	70178	68136
c1y_0115401	c1hy_0040001	0.033	0.254	0.1301	0.8965	0.0078	0.0056	0.0184	0.0196	2.62857	2.9697	0.00761684175296531	71319	70178	68136
c1y_0115401	c1hy_0040002	-0.0558	0.2755	-0.2024	0.8396	0.0017	0.0054	0.0184	0.0149	2.62857	2.22388	0.00273458381521538	71319	70178	68136
c1y_0115401	c1hy_0050001	-0.3436	0.2894	-1.1871	0.2352	-0.006	0.0047	0.0184	0.0141	2.62857	2.35	-0.00070692753214342	71319	70178	68136
c1y_0115401	c1hy_0050002	-0.1978	0.2551	-0.7752	0.4382	-0.0103	0.0047	0.0184	0.0164	2.62857	2.82759	-0.00738708701830445	71319	70178	68136
c1y_0115401	c1hy_0060002_checked	-0.0749	0.1036	-0.723	0.4697	-0.0145	0.0053	0.0184	0.1964	2.62857	12.1235	-0.0130684035406522	71319	60590	59169
c1y_0115401	c1hy_0070001	0.1845	0.3525	0.5233	0.6008	0.0152	0.0049	0.0184	0.0099	2.62857	1.54688	0.0134830658100991	71319	70178	68136
c1y_0115401	c1hy_0070002b	-0.0569	0.3598	-0.158	0.8744	0.0161	0.0048	0.0184	0.0083	2.62857	1.40678	0.0193037798021705	71319	58261	56579
c1y_0115401	c1hy_0090001	0.26	0.226	1.1502	0.25	0.0436	0.0053	0.0184	0.0238	2.62857	4.17544	0.0406880271115912	71319	70178	68136
c1y_0115401	c1hy_0090101	0.1793	0.1933	0.9276	0.3536	0.006	0.0054	0.0184	0.0359	2.62857	4.3253	0.00166692034532196	71319	70178	68136
c1y_0115401	c1hy_0090201	0.2543	0.1895	1.3425	0.1794	0.0117	0.0054	0.0184	0.0378	2.62857	4.78481	0.00559924020824849	71319	70178	68136
c1y_0115401	c1hy_0090301	NA	NA	NA	NA	0.0328	0.005	0.0184	-5e-04	2.62857	-0.0877193	NA	71319	70178	68136
c1y_0115401	c1hy_0092001	0.1633	0.2212	0.7384	0.4603	0.0917	0.0048	0.0184	0.0173	2.62857	2.54412	0.0939768862761343	71319	70178	68136
c1y_0115401	c1hy_0092101	0.9923	0.2053	4.8343	1.3362e-06	0.4141	0.0054	0.0184	0.0151	2.62857	2.35938	0.420466837775662	71319	70178	68136
c1y_0115401	c1hy_0092201	0.4595	0.2394	1.9198	0.0549	0.1524	0.0049	0.0184	0.0149	2.62857	2.48333	0.153180639177538	71319	70178	68136
c1y_0115401	c1hy_0092301	0.2193	0.2495	0.8788	0.3795	0.0929	0.005	0.0184	0.023	2.62857	3.38235	0.0938912774861964	71319	70178	68136
c1y_0115401	c1hy_0092601	1	6.6539	0.2548	0.7989	0.0225	0.005	0.0184	0.001	2.62857	0.188679	0.0162472799289142	71319	70178	68136
c1y_0115401	c1hy_0092701	0.9578	1.0154	0.9433	0.3455	0.0706	0.005	0.0184	0.0031	2.62857	0.525424	0.0667908008495887	71319	70178	68136
c1y_0115401	c1hy_0092801	NA	NA	NA	NA	0.0439	0.0054	0.0184	-0.0018	2.62857	-0.276923	NA	71319	70178	68136
c1y_0115401	c1hy_0092901	NA	NA	NA	NA	0.058	0.005	0.0184	-0.002	2.62857	-0.31746	NA	71319	69564	67559
c1y_0115401	c1hy_0093001	0.7337	0.6665	1.1008	0.271	0.0385	0.0056	0.0184	0.0052	2.62857	0.852459	0.0331904920356881	71319	70178	68136
c1y_0115401	c1hy_0093101	0.0651	0.2815	0.2312	0.8171	0.0622	0.0051	0.0184	0.013	2.62857	1.91176	0.06459026321966	71319	70178	68136
c1y_0115401	c1hy_0093301	NA	NA	NA	NA	NA	NA	0.0184	5e-04	2.62857	0.0980392	NA	71319	69945	67919
c1y_0115401	c1hy_0100001_2	-0.1875	0.3367	-0.557	0.5775	0.0044	0.0056	0.0184	0.0118	2.62857	1.81538	0.00747253593029156	71319	69212	67249
c1y_0115401	c1hy_0100001_3	0.3145	0.2186	1.4387	0.1502	9e-04	0.0055	0.0184	0.0295	2.62857	3.73418	-0.00654414460508481	71319	69260	67296
c1y_0115401	c1hy_0100001_4	NA	NA	NA	NA	-2e-04	0.005	0.0184	-0.0043	2.62857	-0.767857	NA	71319	69260	67296
c1y_0115401	c1hy_0100102	0.1199	0.19	0.6313	0.5278	0.0178	0.0053	0.0184	0.0372	2.62857	4.96	0.015819635619379	71319	69905	67878
c1y_0115401	c1hy_0100203	0.3606	0.2654	1.359	0.1741	0.0074	0.0055	0.0184	0.0202	2.62857	2.72973	0.000760811012033772	71319	69899	67871
c1y_0115401	c1hy_0100301	0.466	0.2974	1.5666	0.1172	0.0078	0.0057	0.0184	0.0187	2.62857	2.39744	-0.000541400880376775	71319	69921	67895
c1y_0115401	c1hy_0100304	0.674	0.974	0.692	0.4889	-0.0084	0.0054	0.0184	0.0027	2.62857	0.519231	-0.0137680112512753	71319	67798	65839
c1y_0115401	c1hy_0100501_3	0.2252	0.4532	0.4969	0.6192	-9e-04	0.0055	0.0184	0.0065	2.62857	1.14035	-0.00344570047328981	71319	69261	67298
c1y_0115401	c1hy_0100501_4	-0.8714	1.3971	-0.6237	0.5328	5e-04	0.0046	0.0184	0.0022	2.62857	0.407407	0.00612990451258265	71319	69210	67247
c1y_0115401	c1hy_0100602	-0.017	0.206	-0.0826	0.9342	0.0098	0.0053	0.0184	0.0273	2.62857	3.9	0.0109898701859859	71319	67700	65745
c1y_0115401	c1hy_0100703	-0.0506	0.262	-0.1932	0.8468	0.0131	0.005	0.0184	0.0175	2.62857	2.73438	0.015011535698131	71319	67822	65858
c1y_0115401	c1hy_0100801	-0.0914	0.2471	-0.3699	0.7115	0.011	0.0054	0.0184	0.019	2.62857	2.96875	0.0133951675010237	71319	69987	67958
c1y_0115401	c1hy_0101102	-0.06	0.2872	-0.209	0.8344	0.0085	0.0049	0.0184	0.0126	2.62857	2.29091	0.00991302678499715	71319	69842	67818
c1y_0115401	c1hy_0102001_3	NA	NA	NA	NA	0.0189	0.0045	0.0184	-0.0046	2.62857	-0.754098	NA	71319	69210	67247
c1y_0115401	c1hy_0103001_3	0.1515	0.2501	0.6056	0.5448	0.0081	0.0053	0.0184	0.018	2.62857	3.33333	0.00576650006008553	71319	70019	67991
c1y_0115401	c1hy_0103501_2	-0.313	0.2524	-1.2402	0.2149	-0.0291	0.0055	0.0184	0.0212	2.62857	2.94444	-0.0245491069267129	71319	70019	67991
c1y_0115401	c1hy_0103501_3	-1	3.1849	-0.358	0.7204	0.0132	0.0053	0.0184	0.0018	2.62857	0.295082	0.0204957848528427	71319	69945	67921
c1y_0115401	c1hy_0104001_2	0.152	0.2072	0.7333	0.4634	0.015	0.0049	0.0184	0.0266	2.62857	4.09231	0.0125169716709138	71319	69945	67921
c1y_0115401	c1hy_0104001_3	NA	NA	NA	NA	0.0014	0.0052	0.0184	-0.0029	2.62857	-0.508772	NA	71319	69945	67921
c1y_0115401	c1hy_0104501_2	-0.1007	0.404	-0.2491	0.8032	-0.0282	0.0046	0.0184	0.0064	2.62857	1.03226	-0.0286663721733063	71319	70403	67960
c1y_0115401	c1hy_0105001_2	-0.2989	0.1859	-1.6083	0.1078	-0.0012	0.0049	0.0184	0.028	2.62857	4.24242	0.00566472782017501	71319	70403	67960
c1y_0115401	c1hy_0105001_3	NA	NA	NA	NA	0.0052	0.005	0.0184	-0.003	2.62857	-0.491803	NA	71319	70403	67960
c1y_0115401	c1hy_0105501	0.6517	0.5991	1.0878	0.2767	0.0422	0.0048	0.0184	0.0049	2.62857	0.790323	0.0381795693235016	71319	69820	67799
c1y_0115401	c1hy_0105601	0.7404	1.2745	0.581	0.5613	0.0054	0.0047	0.0184	0.0027	2.62857	0.428571	0.000409305591033954	71319	69759	67730
c1y_0115401	c1hy_0105701	NA	NA	NA	NA	0.0418	0.005	0.0184	-5e-04	2.62857	-0.0833333	NA	71319	69954	67925
c1y_0115401	c1hy_0110001	0.5007	0.8805	0.5686	0.5696	0.0022	0.005	0.0184	0.0026	2.62857	0.472727	-0.00119143348973184	71319	70178	68136
c1y_0115401	c1hy_0130001	0.3947	0.1731	2.2797	0.0226	0.1079	0.0055	0.0184	0.0454	2.62857	6.21918	0.103951489293769	71319	70178	68136
c1y_0115401	c1hy_0140001	0.3256	0.173	1.8823	0.0598	0.1046	0.0056	0.0184	0.0475	2.62857	6.50685	0.102365358459867	71319	70178	68136
c1y_0115401	c1hy_0150001	0.3252	0.172	1.8906	0.0587	0.1056	0.0054	0.0184	0.0465	2.62857	6.2	0.103502295938511	71319	70178	68136
c1y_0115401	c1hy_0150101	0.2497	0.1712	1.4588	0.1446	0.0979	0.0054	0.0184	0.042	2.62857	5.67568	0.0976654467258823	71319	70178	68136
c1y_0115401	c1hy_0150201	0.3459	0.18	1.9215	0.0547	0.0852	0.0054	0.0184	0.0345	2.62857	4.72603	0.0819183325844165	71319	70178	68136
c1y_0115401	c1hy_0150301	0.4907	0.2755	1.7812	0.0749	0.0263	0.0049	0.0184	0.0163	2.62857	2.85965	0.0191415955166536	71319	70178	68136
c1y_0115401	c1hy_0160001	0.2732	0.2416	1.1305	0.2583	0.0428	0.005	0.0184	0.0199	2.62857	3.37288	0.0399774243019237	71319	70178	68136
c1y_0115401	c1hy_0170001	0.1889	0.2599	0.7271	0.4672	0.0441	0.0056	0.0184	0.0167	2.62857	2.78333	0.0432369321639027	71319	70178	68136
c1y_0115401	c1hy_0180001	0.04	0.3747	0.1067	0.915	0.03	0.0052	0.0184	0.0069	2.62857	1.18966	0.0310923934523763	71319	70178	68136
c1y_0115401	c1hy_0190001	0.0394	0.1859	0.2117	0.8323	0.0211	0.0054	0.0184	0.039	2.62857	4.10526	0.0214702317869356	71319	70178	68136
c1y_0115401	c1hy_0200001	0.1516	0.1795	0.8451	0.3981	0.0247	0.0054	0.0184	0.0402	2.62857	4.56818	0.0221742116018553	71319	70178	68136
c1y_0115401	c1hy_0200301	-0.2534	0.4354	-0.582	0.5606	0.0022	0.0046	0.0184	0.0061	2.62857	0.953125	0.00503741469279263	71319	70596	68138
c1y_0115401	c1hy_0201001	0.616	0.38	1.621	0.105	0.0078	0.0047	0.0184	0.0089	2.62857	1.39062	0.000218923699987436	71319	70178	68136
c1y_0115401	c1hy_0201101	NA	NA	NA	NA	0.0097	0.0045	0.0184	-0.002	2.62857	-0.338983	NA	71319	70178	68136
c1y_0115401	c1hy_0201201	0.1534	0.2626	0.5843	0.559	0.008	0.0054	0.0184	0.0166	2.62857	2.33803	0.00572572438904253	71319	70178	68136
c1y_0115401	c1hy_0201301	-0.0242	0.2188	-0.1105	0.912	0.0112	0.0048	0.0184	0.0208	2.62857	3.2	0.0124193365262407	71319	69309	67288
c1y_0115401	c1hy_0201401	-0.3382	0.2591	-1.3053	0.1918	0.0178	0.0049	0.0184	0.0183	2.62857	2.77273	0.0251825094196935	71319	69920	67891
c1y_0115401	c1hy_0201501	-0.2642	0.3256	-0.8114	0.4172	0.0178	0.0048	0.0184	0.0119	2.62857	1.72464	0.0227660143333565	71319	69935	67909
c1y_0115401	c1hy_0201601	-0.2022	0.2355	-0.8587	0.3905	0.0338	0.0046	0.0184	0.0198	2.62857	2.86957	0.0398292224277324	71319	69685	67676
c1y_0115401	c1hy_0201701	0.0851	0.2104	0.4043	0.686	0.021	0.0049	0.0184	0.0253	2.62857	3.77612	0.0204335658571625	71319	70038	68010
c1y_0115401	c1hy_0201801	0.1214	0.2193	0.5534	0.58	0.0124	0.0049	0.0184	0.0225	2.62857	3.16901	0.0107149082065327	71319	69125	67149
c1y_0115401	c1hy_0201901	0.209	0.2488	0.8399	0.4009	0.0044	0.005	0.0184	0.0202	2.62857	2.97059	0.000553614252115099	71319	70050	68019
c1y_0115401	c1hy_0202001	0.0499	0.4156	0.12	0.9045	0.0186	0.005	0.0184	0.0073	2.62857	1.2807	0.0190069824785699	71319	69946	67924
c1y_0115401	c1hy_0202101	0.0778	0.2768	0.281	0.7787	0.0166	0.005	0.0184	0.0161	2.62857	2.23611	0.0162657547648165	71319	70249	67823
c1y_0115401	c1hy_0202201	0.0727	0.1935	0.3758	0.7071	0.0158	0.0054	0.0184	0.0311	2.62857	4.09211	0.0169798214706971	71319	56798	54956
c1y_0115401	c1hy_0202301	0.1126	0.2252	0.4998	0.6172	0.0127	0.005	0.0184	0.022	2.62857	2.93333	0.0111858458390434	71319	70596	68138
c1y_0115401	c1hy_0202401	0.308	0.2397	1.2851	0.1987	0.0127	0.0051	0.0184	0.0194	2.62857	2.85294	0.00754885671102324	71319	70596	68138
c1y_0115401	c1hy_0210001	0.1246	0.1788	0.6972	0.4857	0.0073	0.0054	0.0184	0.04	2.62857	4.7619	0.00434890599632174	71319	70596	68138
c1y_0115401	c1hy_0220001	0.2741	0.1554	1.7637	0.0778	0.0334	0.0051	0.0184	0.0534	2.62857	5.44898	0.0271694265164246	71319	70596	68138
c1y_0115401	c1hy_0240001_1	0.2282	0.5504	0.4146	0.6785	-0.0027	0.005	0.0184	0.0045	2.62857	0.725806	-0.00494847126234352	71319	70403	67960
c1y_0115401	c1hy_0240001_2	-0.2224	0.4818	-0.4616	0.6444	0.0046	0.0049	0.0184	0.0057	2.62857	0.890625	0.00721219260363442	71319	68095	66130
c1y_0115401	c1hy_0250001_1	0.1172	0.2065	0.5676	0.5703	-0.008	0.0049	0.0184	0.0278	2.62857	3.80822	-0.0113433170459826	71319	68095	66130
c1y_0115401	c1hy_0250001_2	-0.1604	0.2674	-0.5997	0.5487	0.0091	0.005	0.0184	0.0162	2.62857	2.41791	0.0125966648307429	71319	67753	65828
c1y_0115401	c1hy_0250001_3	-0.0479	0.1786	-0.2682	0.7886	0.0165	0.0049	0.0184	0.0352	2.62857	5.10145	0.0191568225787551	71319	67753	65828
c1y_0115401	c1hy_0260001	-0.0839	0.3518	-0.2383	0.8116	0.0282	0.0052	0.0184	0.0079	2.62857	1.31667	0.0307832872907655	71319	70596	68138
c1y_0115401	c1hy_0280001	0.025	0.2761	0.0905	0.9279	0.013	0.0053	0.0184	0.0122	2.62857	2.14035	0.0133677805440656	71319	70596	68138
c1y_0115401	c1hy_0290001	-0.0222	0.3599	-0.0618	0.9507	-0.0084	0.0049	0.0184	0.0098	2.62857	1.44118	-0.00857028475288083	71319	70596	68138
c1y_0115401	c1hy_0300001	-0.1317	0.6916	-0.1904	0.849	0.0138	0.0052	0.0184	0.0032	2.62857	0.571429	0.0155498169131946	71319	70596	68138
c1y_0115401	c1hy_0310001	NA	NA	NA	NA	NA	NA	0.0184	0.001	2.62857	0.178571	NA	71319	70596	68138
c1y_0115401	c1hy_0330001	-0.1781	0.4746	-0.3752	0.7075	0.0161	0.0046	0.0184	0.0041	2.62857	0.745455	0.0185217459468496	71319	70596	68138
c1y_0115401	c1hy_0340001	NA	NA	NA	NA	0.0016	0.0052	0.0184	-0.0033	2.62857	-0.428571	NA	71319	70596	68138
c1y_0115401	c1hy_0350001	-0.3018	0.3213	-0.9392	0.3476	-8e-04	0.0051	0.0184	0.0107	2.62857	1.81356	0.00345183204035147	71319	70596	68138
c1y_0115401	c1hy_0350002	NA	NA	NA	NA	NA	NA	0.0184	0.0017	2.62857	0.298246	NA	71319	70186	67758
c1y_0115401	c1hy_0350003	0.2577	0.3303	0.7804	0.4351	0.0243	0.005	0.0184	0.0107	2.62857	1.87719	0.0221236500890624	71319	69944	67523
c1y_0115401	c1hy_0350004	0.164	0.3852	0.4259	0.6702	0.0191	0.0052	0.0184	0.0075	2.62857	1.22951	0.0181994790393545	71319	70596	68138
c1y_0115401	c1hy_0360001	-0.065	0.6057	-0.1073	0.9146	0.0135	0.0058	0.0184	0.0034	2.62857	0.515152	0.0147335691360072	71319	70596	68138
c1y_0115401	c1hy_0360002	0.6481	0.357	1.8155	0.0694	0.0015	0.0051	0.0184	0.0123	2.62857	1.86364	-0.00831560997455512	71319	70596	68138
c1y_0115401	c1hy_0360003	1	4.1169	0.3816	0.7028	0.0315	0.0053	0.0184	0.0021	2.62857	0.318182	0.0232781404134439	71319	70596	68138
c1y_0115401	c1hy_0360004	-0.1983	0.2874	-0.69	0.4902	0.0147	0.0052	0.0184	0.0158	2.62857	2.35821	0.0190143550373236	71319	70596	68138
c1y_0115401	c1hy_0370001	0.4401	0.4184	1.0517	0.293	0.0067	0.006	0.0184	0.0095	2.62857	1.48438	0.00117490423887941	71319	70596	68138
c1y_0115401	c1hy_0370101	NA	NA	NA	NA	0.0252	0.0054	0.0184	-0.0056	2.62857	-0.918033	NA	71319	70596	68138
c1y_0115401	c1hy_0370201	NA	NA	NA	NA	-0.0037	0.0047	0.0184	-0.0048	2.62857	-0.872727	NA	71319	70596	68138
c1y_0115401	c1hy_0380101_1	NA	NA	NA	NA	-0.0085	0.0049	0.0184	-0.0018	2.62857	-0.295082	NA	71319	67753	65828
c1y_0115401	c1hy_0380101_2	-0.1291	0.3309	-0.3903	0.6963	-0.0161	0.0053	0.0184	0.0101	2.62857	1.68333	-0.0154680563058099	71319	67701	65779
c1y_0115401	c1hy_0380101_3	NA	NA	NA	NA	0.0159	0.0057	0.0184	-7e-04	2.62857	-0.106061	NA	71319	67637	65715
c1y_0115401	c1hy_0380101_4	NA	NA	NA	NA	-0.0055	0.0047	0.0184	-2e-04	2.62857	-0.03125	NA	71319	67613	65692
c1y_0115401	c1hy_0380201	NA	NA	NA	NA	NA	NA	0.0184	0.0013	2.62857	0.209677	NA	71319	70596	68138
c1y_0115401	c1hy_0380202	NA	NA	NA	NA	-0.0141	0.005	0.0184	-0.0063	2.62857	-1.21154	NA	71319	70310	67874
c1y_0115401	c1hy_0380301	0.4909	0.3813	1.2875	0.1979	-0.0051	0.0049	0.0184	0.0097	2.62857	1.61667	-0.0120384689379941	71319	70596	68138
c1y_0115401	c1hy_0390001	0.3447	0.2753	1.2524	0.2104	0.0567	0.0052	0.0184	0.0163	2.62857	2.67213	0.0540130107588717	71319	70596	68138
c1y_0115401	c1hy_0390101	0.2986	0.3063	0.9747	0.3297	0.0482	0.0049	0.0184	0.0115	2.62857	1.88525	0.0465464007199517	71319	70596	68138
c1y_0115401	c1hy_0390201	0.4973	0.2845	1.7483	0.0804	0.0545	0.0052	0.0184	0.0173	2.62857	2.88333	0.0487520749757041	71319	70596	68138
c1y_0115401	c1hy_0390301	0.0889	0.4396	0.2022	0.8398	0.0264	0.0053	0.0184	0.0062	2.62857	1.01639	0.0268735816937423	71319	70596	68138
c1y_0115401	c1hy_0390401	NA	NA	NA	NA	0.0154	0.0047	0.0184	-0.0014	2.62857	-0.25	NA	71319	70596	68138
c1y_0115401	c1hy_0390501	-0.5164	0.4504	-1.1464	0.2516	0.0463	0.0054	0.0184	0.0077	2.62857	1.24194	0.0550815252569495	71319	70596	68138
c1y_0115401	c1hy_0400001	NA	NA	NA	NA	-0.0069	0.0053	0.0184	-2e-04	2.62857	-0.03125	NA	71319	70596	68138
c1y_0115401	c1hy_0400101	0.8993	0.5093	1.7656	0.0775	0.0339	0.0056	0.0184	0.0088	2.62857	1.27536	0.0241881463089375	71319	70596	68138
c1y_0115401	c1hy_0400201	0.3624	0.5695	0.6363	0.5246	-0.009	0.005	0.0184	0.0038	2.62857	0.745098	-0.0125421705793749	71319	70596	68138
c1y_0115401	c1hy_0400301	-0.3827	0.4462	-0.8578	0.391	0.0014	0.005	0.0184	0.0066	2.62857	1.04762	0.00574720039982449	71319	70596	68138
c1y_0115401	c1hy_0410001	-0.047	0.2047	-0.2297	0.8183	0.0078	0.0047	0.0184	0.0206	2.62857	3.07463	0.0092174391972082	71319	70596	68138
c1y_0115401	c1hy_0411001	-0.1586	0.2297	-0.6905	0.4899	-0.0064	0.0053	0.0184	0.0198	2.62857	2.86957	-0.0037083461891171	71319	70596	68138
c1y_0115401	c1hy_0411101	NA	NA	NA	NA	0.0022	0.0046	0.0184	-3.3319e-05	2.62857	-0.00546213	NA	71319	70596	68138
c1y_0115401	c1hy_0411201	NA	NA	NA	NA	NA	NA	0.0184	0.0018	2.62857	0.295082	NA	71319	70596	68138
c1y_0115401	c1hy_0411401	-0.0063	0.4387	-0.0144	0.9885	0.0218	0.0048	0.0184	0.0053	2.62857	0.854839	0.023037481409808	71319	70596	68138
c1y_0115401	c1hy_0420001	NA	NA	NA	NA	NA	NA	0.0184	0.0012	2.62857	0.190476	NA	71319	70596	68138
c1y_0115401	c1hy_0420002	NA	NA	NA	NA	NA	NA	0.0184	9e-04	2.62857	0.145161	NA	71319	70596	68138
c1y_0115401	c1hy_0420003	NA	NA	NA	NA	NA	NA	0.0184	6e-04	2.62857	0.0983607	NA	71319	70181	67755
c1y_0115401	c1hy_0420004	0.9925	0.6701	1.4811	0.1386	0.0449	0.0052	0.0184	0.0063	2.62857	0.926471	0.0366964927268872	71319	70047	67625
c1y_0115401	c1hy_0430001	-0.0231	0.2054	-0.1126	0.9104	0.0557	0.0053	0.0184	0.0335	2.62857	2.04268	0.0604450825804948	71319	69824	67419
c1y_0115401	c1hy_0430002	-0.0105	0.2086	-0.0506	0.9597	-3.4991e-05	0.005	0.0184	0.0252	2.62857	3.76119	0.00019385775412759	71319	70453	68013
c1y_0115401	c1hy_0430003	-1	1.5632	-0.6555	0.5122	0.0049	0.0051	0.0184	0.0025	2.62857	0.409836	0.0121905376676558	71319	70254	67828
c1y_0115401	c1hy_0430004	-0.0029	0.7379	-0.0039	0.9969	-0.015	0.0052	0.0184	0.0026	2.62857	0.40625	-0.0157201289396747	71319	70178	68136
c1y_0115401	c1hy_0440001	0.1179	0.2925	0.4029	0.687	0.0547	0.0051	0.0184	0.0124	2.62857	1.90769	0.0558753446146245	71319	70178	68136
c1y_0115401	c1hy_0440002	0.677	0.8631	0.7844	0.4328	8e-04	0.0055	0.0184	0.0033	2.62857	0.568966	-0.00449362814466208	71319	70178	68136
c1y_0115401	c1hy_0440003	-0.317	0.3207	-0.9887	0.3228	0.0532	0.0052	0.0184	0.0123	2.62857	1.86364	0.0609495350301949	71319	70158	68118
c1y_0115401	c1hy_0440004	0.427	0.5572	0.7664	0.4435	0.0349	0.0047	0.0184	0.0044	2.62857	0.721311	0.032769303888155	71319	70178	68136
c1y_0115401	c1hy_0440005	0.7707	0.4368	1.7645	0.0776	0.0129	0.005	0.0184	0.0084	2.62857	1.42373	0.00386450619622903	71319	70178	68136
c1y_0115401	c1hy_0440006	0.1995	0.3763	0.53	0.5961	0.0512	0.0052	0.0184	0.0086	2.62857	1.36508	0.0513456147637576	71319	70178	68136
c1y_0115401	c1hy_0450101	-0.0727	0.207	-0.3511	0.7255	-0.0053	0.0051	0.0184	0.0305	2.62857	4.23611	-0.00387562952213147	71319	70178	68136
c1y_0115401	c1hy_0450102	0.0363	0.1954	0.1856	0.8527	-0.0141	0.0051	0.0184	0.0313	2.62857	4.01282	-0.0159069180252425	71319	70178	68136
c1y_0115401	c1hy_0450401	NA	NA	NA	NA	2.5325e-05	0.0046	0.0184	-0.0018	2.62857	-0.327273	NA	71319	68774	66823
c1y_0115401	c1hy_0460001	0.1904	0.1417	1.3434	0.1791	8e-04	0.0053	0.0184	0.0801	2.62857	1.15584	-0.00677871839656773	71319	64065	62292
c1y_0115401	c1hy_0460101	0.1903	0.1775	1.0722	0.2837	0.0014	0.0053	0.0184	0.068	2.62857	1.088	-0.00551786305247064	71319	70178	68136
c1y_0115401	c1hy_0490001	-0.4151	0.6113	-0.679	0.4972	0.0169	0.005	0.0184	0.0045	2.62857	0.818182	0.0215721263784752	71319	70178	68136
c1y_0115401	c1hy_0490102	NA	NA	NA	NA	-0.0045	0.0054	0.0184	-5e-04	2.62857	-0.078125	NA	71319	68351	66376
c1y_0115401	c1hy_0491001	NA	NA	NA	NA	NA	NA	0.0184	4e-04	2.62857	0.0714286	NA	71319	70178	68136
c1y_0115401	c1hy_0492001	0.2922	0.3123	0.9357	0.3495	0.0832	0.0056	0.0184	0.0117	2.62857	1.91803	0.0833549667161028	71319	70178	68136
c1y_0115401	c1hy_0492002	0.2849	0.1999	1.4255	0.154	0.0687	0.0054	0.0184	0.0271	2.62857	3.87143	0.0664830511247936	71319	70178	68136
c1y_0115401	c1hy_0493001	-0.0572	0.4257	-0.1344	0.8931	-0.0208	0.0049	0.0184	0.0057	2.62857	0.966102	-0.0212677401347467	71319	70178	68136
c1y_0115401	c1hy_0493002b	-0.171	0.4728	-0.3617	0.7175	-0.0235	0.0048	0.0184	0.0045	2.62857	0.789474	-0.0255250747967569	71319	58181	56509
c1y_0115401	c1hy_0494001	-0.5337	0.8296	-0.6433	0.52	-0.0017	0.0054	0.0184	0.0029	2.62857	0.508772	0.00215647517144967	71319	70178	68136
c1y_0115401	c1hy_0495001	-0.2463	0.4393	-0.5607	0.575	0.0028	0.0052	0.0184	0.0063	2.62857	1.21154	0.00562870032688586	71319	70178	68136
c1y_0115401	c1hy_0496001	0.1709	0.5198	0.3287	0.7424	4e-04	0.0043	0.0184	0.0036	2.62857	0.545455	-0.000986475302393147	71319	70178	68136
c1y_0115401	c1hy_0497001	-0.1871	0.2507	-0.7463	0.4555	0.0065	0.0048	0.0184	0.0135	2.62857	1.92857	0.00994466176260082	71319	68351	66376
c1y_0115401	c1hy_0500001	NA	NA	NA	NA	0.0644	0.0054	0.0184	-0.0052	2.62857	-0.787879	NA	71319	68351	66376
c1y_0115401	c1hy_0500101	NA	NA	NA	NA	NA	NA	0.0184	0.0012	2.62857	0.210526	NA	71319	68351	66376
c1y_0115401	c1hy_0500201	NA	NA	NA	NA	0.0338	0.0053	0.0184	-0.0021	2.62857	-0.328125	NA	71319	68351	66376
c1y_0115401	c1hy_0500401	NA	NA	NA	NA	0.0534	0.005	0.0184	-0.0077	2.62857	-1.24194	NA	71319	68351	66376
c1y_0115401	c1hy_0500601	0.6548	0.3848	1.7014	0.0889	0.0364	0.005	0.0184	0.0094	2.62857	1.59322	0.0300953169666106	71319	68351	66376
c1y_0115401	c1hy_0500801	0.3839	0.3069	1.2509	0.211	0.053	0.0049	0.0184	0.0116	2.62857	2.18868	0.0509046032942727	71319	68351	66376
c1y_0115401	c1hy_0501001	0.1233	0.7906	0.1559	0.8761	0.0102	0.0046	0.0184	0.0016	2.62857	0.296296	0.0101620953290193	71319	68351	66376
c1y_0115401	c1hy_0501201	NA	NA	NA	NA	NA	NA	0.0184	9e-04	2.62857	0.157895	NA	71319	68351	66376
c1y_0115401	c1hy_0501301	-0.1957	0.4654	-0.4204	0.6742	2e-04	0.0045	0.0184	0.0046	2.62857	0.821429	0.00203425788175762	71319	68351	66376
c1y_0115401	c1hy_0501401	NA	NA	NA	NA	0.018	0.005	0.0184	-0.0062	2.62857	-1.10714	NA	71319	68351	66376
c1y_0115401	c1hy_asq_acomu	-0.0806	0.1258	-0.6408	0.5217	0.0094	0.0047	0.0184	0.0861	2.62857	8.87629	0.0144703056907243	71319	58926	58050
c1y_0115401	c1hy_asq_bgm	0.0448	0.1488	0.3008	0.7635	0.0041	0.0057	0.0184	0.0765	2.62857	8.89535	0.00304017283426944	71319	59006	58131
c1y_0115401	c1hy_asq_cfm	0.0301	0.1589	0.1896	0.8496	0.0172	0.005	0.0184	0.0557	2.62857	6.47674	0.0190478272091233	71319	58597	57605
c1y_0115401	c1hy_asq_dproblem	0.1559	0.1565	0.9959	0.3193	0.0049	0.0055	0.0184	0.0515	2.62857	6.68831	0.00072436359089169	71319	58615	57623
c1y_0115401	c1hy_asq_epersonal	0.312	0.2115	1.4756	0.14	0.0219	0.0052	0.0184	0.0355	2.62857	4.08046	0.0171104176521446	71319	58376	57389
c1y_0115401	c1hy_asq_total	0.1346	0.1433	0.9394	0.3475	0.0138	0.0054	0.0184	0.0772	2.62857	8.21277	0.0101226369110926	71319	77888	69934
c1y_0115401	c1hy_bed_time	-0.1474	0.2036	-0.7241	0.469	0.0126	0.0049	0.0184	0.0269	2.62857	3.68493	0.016293810003237	71319	70809	70809
c1y_0115401	c1hy_bmi	0.0061	0.1004	0.061	0.9513	0.0194	0.0053	0.0184	0.1847	2.62857	13.2878	0.0230029636277271	71319	64843	63021
c1y_0115401	c1hy_nap_count	-0.2423	0.3003	-0.8068	0.4198	0.0081	0.0051	0.0184	0.0165	2.62857	2.46269	0.0125693474872086	71319	70826	70826
c1y_0115401	c1hy_night_wake_up_count	0.2074	0.1991	1.0415	0.2976	0.0302	0.0051	0.0184	0.0287	2.62857	4.28358	0.026155184222284	71319	70826	70826
c1y_0115401	c1hy_psi_cf	0.3499	0.2221	1.5754	0.1152	-0.0099	0.0056	0.0184	0.0264	2.62857	4.125	-0.0193055246549198	71319	58965	57521
c1y_0115401	c1hy_sleep_time_day	-0.1641	0.2636	-0.6226	0.5336	-0.0118	0.0053	0.0184	0.0195	2.62857	3.25	-0.00890129295211056	71319	70826	70826
c1y_0115401	c1hy_sleep_time_night	0.3119	0.2369	1.3164	0.188	-0.0173	0.005	0.0184	0.0231	2.62857	3.34783	-0.0242945725079378	71319	70826	70826
c1y_0115401	c1hy_total_sleep_time	0.171	0.3488	0.4902	0.624	-0.0176	0.005	0.0184	0.01	2.62857	1.5873	-0.0202687018842727	71319	70826	70826
c1y_0115401	c1hy_wake_up_time	-0.2559	0.1471	-1.7399	0.0819	-0.0472	0.0047	0.0184	0.0699	2.62857	9.07792	-0.039966344009306	71319	70822	70822
c1y_0115401	c1y_0010001_1	NA	NA	NA	NA	NA	NA	0.0184	2e-04	2.62857	0.0350877	NA	71319	71026	71026
c1y_0115401	c1y_0010001_3	NA	NA	NA	NA	-0.0116	0.0044	0.0184	-4e-04	2.62857	-0.0677966	NA	71319	69461	67489
c1y_0115401	c1y_0080104_checked	-0.0395	0.1259	-0.3134	0.7539	-0.0015	0.0054	0.0184	0.1944	2.62857	9.21327	0.00078609353008811	71319	60838	59401
c1y_0115401	c1y_0080204_checked	-0.1864	0.1008	-1.85	0.0643	-0.0112	0.0051	0.0184	0.2505	2.62857	11.0841	0.000271457489095868	71319	60809	59376
c1y_0115401	c1y_0090005b	NA	NA	NA	NA	-0.0222	0.0046	0.0184	-0.0013	2.62857	-0.188406	NA	71319	58567	56970
c1y_0115401	c1y_0115501	0.361	0.2914	1.2387	0.2154	0.2164	0.0052	0.0184	0.0095	2.62857	1.48438	0.214623298697578	71319	71319	71319
c1y_0115401	c1y_0115601	NA	NA	NA	NA	0.1257	0.0047	0.0184	5e-04	2.62857	0.0833333	NA	71319	70932	70932
c1y_0115401	c1y_0115901	0.2632	0.3425	0.7685	0.4422	0.0117	0.0051	0.0184	0.0085	2.62857	1.32812	0.00854801874950121	71319	71021	71021
c1y_0115401	c1y_0116001	0.2913	0.3073	0.9479	0.3432	0.1011	0.0049	0.0184	0.0094	2.62857	1.49206	0.0990503843810561	71319	70753	70753
c1y_0115401	c1y_0116101	0.4686	0.7213	0.6497	0.5159	0.0546	0.005	0.0184	0.0026	2.62857	0.464286	0.0521124730414327	71319	70787	70787
c1y_0115401	c1y_0116201	NA	NA	NA	NA	0.0386	0.0056	0.0184	-0.0029	2.62857	-0.42029	NA	71319	70749	70749
c1y_0115401	c1y_0116301	0.2967	0.2659	1.1158	0.2645	0.0516	0.0048	0.0184	0.0149	2.62857	2.52542	0.0476108287051511	71319	70959	70959
c1y_0115401	c1y_0116401	0.3858	0.3912	0.9864	0.3239	0.0599	0.005	0.0184	0.0076	2.62857	1.26667	0.0560674673819966	71319	71319	71319
c1y_0115401	c1y_0116601	0.6173	0.9187	0.6719	0.5016	0.0552	0.0053	0.0184	0.0026	2.62857	0.490566	0.0514724379278379	71319	71319	71319
c1y_0115401	c1y_0116701	NA	NA	NA	NA	0.0127	0.005	0.0184	-0.0041	2.62857	-0.773585	NA	71319	71319	71319
c1y_0115401	c1y_0118001	0.4638	0.379	1.2238	0.221	0.0085	0.0053	0.0184	0.0085	2.62857	1.63462	0.00273655856378745	71319	71319	71319
c1y_0115401	c1y_0118201	0.4518	0.3839	1.1771	0.2392	0.0403	0.0051	0.0184	0.0077	2.62857	1.5098	0.0353845325874322	71319	71319	71319
c1y_0115401	c1y_0119501	NA	NA	NA	NA	0.0189	0.0052	0.0184	-9e-04	2.62857	-0.152542	NA	71319	71319	71319
c1y_0115401	c1y_0120001	0.3486	0.2012	1.7332	0.0831	0.1145	0.0049	0.0184	0.0275	2.62857	3.76712	0.109164928558475	71319	71319	71319
c1y_0115401	c1y_0120101	0.453	0.2258	2.0059	0.0449	0.0914	0.005	0.0184	0.025	2.62857	3.57143	0.0834965727564154	71319	71319	71319
c1y_0115401	c1y_0130001	0.1205	0.2909	0.4142	0.6788	0.0416	0.0048	0.0184	0.0117	2.62857	2.01724	0.0404408380187985	71319	71319	71319
c1y_0115401	c1y_0140001	NA	NA	NA	NA	0.0402	0.005	0.0184	-0.0064	2.62857	-1.04918	NA	71319	71319	71319
c1y_0115401	c1y_0150001	0.4511	0.5196	0.8681	0.3853	0.071	0.0054	0.0184	0.006	2.62857	0.952381	0.0670799090549738	71319	71319	71319
c1y_0115401	c1y_0160001	0.0191	0.1373	0.1392	0.8893	0.0147	0.0052	0.0184	0.0681	2.62857	6.61165	0.0146627908344235	71319	71319	71319
c1y_0115401	c1y_0160101	0.1686	0.2559	0.659	0.5099	0.0088	0.0049	0.0184	0.0139	2.62857	2.01449	0.00623539290484597	71319	70819	70819
c1y_0115401	c1y_0160102	0.0299	0.1893	0.158	0.8744	0.0099	0.0051	0.0184	0.03	2.62857	3.94737	0.00949570013563615	71319	70346	70346
c1y_0115401	c1y_0160103	-0.0164	0.1954	-0.0838	0.9332	0.0171	0.0054	0.0184	0.0354	2.62857	4.48101	0.0193139753627313	71319	61764	61764
c1y_0115401	c1y_0160104	0.1461	0.1792	0.8153	0.4149	0.0157	0.0055	0.0184	0.0336	2.62857	5.09091	0.0124605644911159	71319	70697	70697
c1y_0115401	c1y_0160105	-0.0897	0.2208	-0.4061	0.6847	0.0078	0.005	0.0184	0.0248	2.62857	3.39726	0.00994537881532101	71319	71057	71057
c1y_0115401	c1y_0160106	0.1828	0.175	1.0445	0.2963	0.0117	0.0048	0.0184	0.0361	2.62857	4.87838	0.00720949667466506	71319	71027	71027
c1y_0115401	c1y_0160107	0.2215	0.3418	0.6481	0.5169	0.0063	0.0052	0.0184	0.0081	2.62857	1.32787	0.00367378756507561	71319	70663	70663
c1y_0115401	c1y_0160108	-0.1024	0.1694	-0.6044	0.5456	0.0248	0.0052	0.0184	0.0425	2.62857	4.67033	0.029514523021931	71319	70178	68136
c1y_0115401	c1y_0160109	-0.3575	0.224	-1.5962	0.1104	0.0229	0.005	0.0184	0.028	2.62857	3.68421	0.0326496672289915	71319	70178	68136
c1y_0115401	c1y_0160110	-0.2497	0.2537	-0.9841	0.3251	0.0197	0.0053	0.0184	0.0175	2.62857	2.57353	0.0253911611297881	71319	70178	68136
c1y_0115401	c1y_0160111	-0.053	0.1833	-0.289	0.7726	0.0125	0.0053	0.0184	0.0329	2.62857	4.32895	0.0146592797851802	71319	70178	68136
c1y_0115401	c1y_0160112	0.2034	0.2564	0.7935	0.4275	0.0107	0.0056	0.0184	0.022	2.62857	3.38462	0.00719226277658214	71319	69759	67753
c1y_0115401	c1y_0170001_1	-0.17	0.2791	-0.6093	0.5423	0.0092	0.0054	0.0184	0.0144	2.62857	2.18182	0.0125679549232043	71319	69461	67489
c1y_0115401	c1y_0170001_1_3	0.0559	0.1695	0.3298	0.7416	0.0096	0.0056	0.0184	0.0501	2.62857	5.16495	0.00861183558825837	71319	69453	67477
c1y_0115401	c1y_0170001_3	0.17	0.2262	0.7513	0.4525	0.005	0.0054	0.0184	0.0238	2.62857	3.05128	0.00169268007695108	71319	69461	67489
c1y_0115401	c1y_0180001	0.1028	0.1804	0.5698	0.5688	0.0119	0.0055	0.0184	0.0355	2.62857	4.08046	0.0100292144399318	71319	69805	67790
c1y_0115401	c1y_0190001	0.0096	0.1359	0.0705	0.9438	0.0016	0.0056	0.0184	0.0638	2.62857	7.68675	0.00139200029572274	71319	69967	67950
c1y_0115401	c1y_0190002	-0.0532	0.1214	-0.4386	0.6609	-0.0112	0.0054	0.0184	0.0924	2.62857	10.8706	-0.010017868478529	71319	69918	67892
c1y_0115401	c1y_0210001_1	0.1627	0.3518	0.4624	0.6438	-0.0011	0.0046	0.0184	0.0085	2.62857	1.25	-0.0032264410420589	71319	69328	67360
c1y_0115401	c1y_0210001_2	-0.166	0.3613	-0.4596	0.6458	0.003	0.0046	0.0184	0.0083	2.62857	1.23881	0.00525329733946725	71319	69328	67360
c1y_0115401	c1y_0220001_1	0.2067	0.2624	0.7878	0.4308	-0.0158	0.0053	0.0184	0.0185	2.62857	3.13559	-0.0207012607433219	71319	69223	67259
c1y_0115401	c1y_0220001_2	-0.25	0.2635	-0.9488	0.3427	0.0031	0.0052	0.0184	0.016	2.62857	2.38806	0.00765885825836808	71319	69258	67294
c1y_0115401	c1y_0220001_3	-0.0418	0.1781	-0.2347	0.8144	0.0104	0.0048	0.0184	0.0414	2.62857	6.27273	0.0123902714029492	71319	69212	67249
c1y_0115401	c1y_0230001	0.1753	0.2505	0.7	0.4839	0.0253	0.0048	0.0184	0.0201	2.62857	2.91304	0.0233853080635616	71319	69960	67934
c1y_0115401	c1y_0250001	-0.0305	0.1975	-0.1546	0.8771	0.0285	0.005	0.0184	0.0271	2.62857	4.10606	0.0309981773423729	71319	70072	68039
c1y_0115401	c1y_0270001	0.5513	0.3514	1.5688	0.1167	0.1158	0.005	0.0184	0.0097	2.62857	1.44776	0.114480524390869	71319	70178	68136
c1y_0115401	c1y_0370001	0.0393	0.1907	0.2061	0.8367	-0.0189	0.0051	0.0184	0.0325	2.62857	5	-0.0211232017800021	71319	70178	68136
c1y_0115401	c1y_1_bmi	0.097	0.106	0.9149	0.3603	0.0066	0.0055	0.0184	0.2582	2.62857	13.1066	0.000864366554816983	71319	59184	57762
c1y_0115401	c1y_2_bmi	0.0666	0.0936	0.7117	0.4767	0.0152	0.0054	0.0184	0.282	2.62857	17.4074	0.0143152450419008	71319	61291	59764
c1y_0115401	c1y_asq_acomu	-0.0732	0.1335	-0.5488	0.5832	-0.0229	0.0055	0.0184	0.0953	2.62857	10.1383	-0.024561682990012	71319	55716	55073
c1y_0115401	c1y_asq_bgm	-0.0585	0.0907	-0.6453	0.5187	-0.0091	0.005	0.0184	0.1767	2.62857	15.5	-0.00784270475151575	71319	56035	55389
c1y_0115401	c1y_asq_cfm	-0.1405	0.1775	-0.7917	0.4285	-0.0119	0.0051	0.0184	0.0465	2.62857	5.96154	-0.00946864372012854	71319	59091	58215
c1y_0115401	c1y_asq_dproblem	-0.0269	0.1633	-0.1649	0.869	0.0066	0.0052	0.0184	0.061	2.62857	7.625	0.00860515411590108	71319	59091	58212
c1y_0115401	c1y_asq_epersonal	-0.1715	0.1681	-1.0201	0.3077	-0.013	0.0054	0.0184	0.0613	2.62857	7.38554	-0.0091099666598384	71319	59032	58155
c1y_0115401	c1y_asq_total	-0.1178	0.1274	-0.925	0.3549	-0.0125	0.005	0.0184	0.1088	2.62857	11.6989	-0.00852278638917491	71319	79490	71074
c1y_0115401	c1y_bed_time	-0.553	0.3169	-1.7448	0.081	0.0082	0.0053	0.0184	0.0129	2.62857	2.01562	0.0176508434663776	71319	64774	62942
c1y_0115401	c1y_nap_count	-0.2022	0.2377	-0.8505	0.395	0.0275	0.0051	0.0184	0.0192	2.62857	3.04762	0.0341381059427297	71319	64774	62942
c1y_0115401	c1y_night_wake_up_count	0.1242	0.2146	0.579	0.5626	0.0325	0.0047	0.0184	0.0191	2.62857	3.03175	0.0333928181599959	71319	64774	62942
c1y_0115401	c1y_sleep_time_day	-0.4737	0.2681	-1.767	0.0772	-0.0025	0.0051	0.0184	0.0204	2.62857	3.2381	0.00660610609867639	71319	64774	62942
c1y_0115401	c1y_sleep_time_night	0.2639	0.216	1.2216	0.2219	-0.0099	0.0055	0.0184	0.029	2.62857	4.26471	-0.0171942751827055	71319	64774	62942
c1y_0115401	c1y_total_sleep_time	-0.2279	0.2052	-1.1108	0.2666	-0.0046	0.005	0.0184	0.0279	2.62857	4.5	0.00020098919834446	71319	64774	62942
c1y_0115401	c1y_wake_up_time	-0.2997	0.1519	-1.9728	0.0485	-0.0413	0.0049	0.0184	0.063	2.62857	8.87324	-0.035862718852332	71319	64774	62942
c1y_0115401	c2hy_0010101	0.5108	0.4268	1.1969	0.2313	0.0244	0.0051	0.0184	0.0071	2.62857	1.01429	0.020568581821552	71319	65793	63930
c1y_0115401	c2hy_0010201	NA	NA	NA	NA	7e-04	0.0049	0.0184	-0.0108	2.62857	-1.74194	NA	71319	65761	63902
c1y_0115401	c2hy_0010301	-0.0038	0.4991	-0.0077	0.9939	1e-04	0.0047	0.0184	0.0047	2.62857	0.770492	0.000144204235482289	71319	65733	63872
c1y_0115401	c2hy_0030002_checked	-0.1356	0.0973	-1.3931	0.1636	-0.0165	0.006	0.0184	0.2841	2.62857	13.4645	-0.0104664558308416	71319	58807	57518
c1y_0115401	c2hy_0040101	0.2872	0.2083	1.3788	0.1679	0.045	0.0046	0.0184	0.0238	2.62857	3.26027	0.0431077034521969	71319	65818	63954
c1y_0115401	c2hy_0040102	0.3655	0.31	1.1791	0.2384	0.0318	0.0049	0.0184	0.0151	2.62857	1.96104	0.0284398263477563	71319	65865	63998
c1y_0115401	c2hy_0040201	0.198	0.2721	0.7276	0.4669	0.0273	0.0049	0.0184	0.0156	2.62857	2.26087	0.026268715476974	71319	66144	64265
c1y_0115401	c2hy_0040301	0.8253	0.4703	1.7549	0.0793	0.004	0.005	0.0184	0.0088	2.62857	1.44262	-0.00633300521109629	71319	66813	64893
c1y_0115401	c2hy_0040401b	NA	NA	NA	NA	-0.0077	0.0044	0.0184	-0.0044	2.62857	-0.733333	NA	71319	61851	60276
c1y_0115401	c2hy_0060001	-0.7989	0.5271	-1.5156	0.1296	0.0178	0.0047	0.0184	0.0076	2.62857	1.13433	0.0287561254201642	71319	66813	64893
c1y_0115401	c2hy_0060002	-0.435	0.4312	-1.0087	0.3131	0.0137	0.0051	0.0184	0.0074	2.62857	1.23333	0.0199176669523184	71319	66696	64786
c1y_0115401	c2hy_0060003	-0.3125	0.4672	-0.6689	0.5035	0.0042	0.0048	0.0184	0.0069	2.62857	1.07812	0.00809133800298788	71319	66813	64893
c1y_0115401	c2hy_0060004	-0.2925	0.1935	-1.5116	0.1306	0.008	0.0051	0.0184	0.0353	2.62857	4.97183	0.0164075952496027	71319	66776	64860
c1y_0115401	c2hy_0060005	-0.5493	0.3743	-1.4677	0.1422	0.0038	0.0051	0.0184	0.0116	2.62857	1.58904	0.0122510936523674	71319	66813	64893
c1y_0115401	c2hy_0060006	-0.4659	1.2008	-0.388	0.698	0.0144	0.0045	0.0184	0.0022	2.62857	0.333333	0.0184729689270872	71319	66813	64893
c1y_0115401	c2hy_0060007	-0.0038	0.2208	-0.0172	0.9863	0.0222	0.0053	0.0184	0.0263	2.62857	3.65278	0.024240578755949	71319	66813	64893
c1y_0115401	c2hy_0060008	-0.6612	1.1599	-0.57	0.5687	0.007	0.0053	0.0184	0.0028	2.62857	0.41791	0.0123231037069865	71319	66813	64893
c1y_0115401	c2hy_0060009	-0.182	0.2618	-0.6953	0.4869	0.0117	0.0047	0.0184	0.0189	2.62857	2.66197	0.0165409003177028	71319	62712	60947
c1y_0115401	c2hy_0060010	-0.0938	0.2874	-0.3264	0.7441	0.0027	0.0051	0.0184	0.0138	2.62857	1.89041	0.00443825485468223	71319	66813	64893
c1y_0115401	c2hy_0060011	-0.3622	0.2997	-1.2085	0.2268	0.011	0.0051	0.0184	0.0165	2.62857	2.5	0.0183320531566102	71319	66813	64893
c1y_0115401	c2hy_0070101	0.5203	0.3007	1.7302	0.0836	-0.0025	0.0053	0.0184	0.0171	2.62857	2.75806	-0.0121033156452965	71319	66813	64893
c1y_0115401	c2hy_0070201	0.1934	0.2906	0.6656	0.5056	0.0797	0.0052	0.0184	0.0138	2.62857	2.09091	0.083035320932305	71319	66813	64893
c1y_0115401	c2hy_0070202	0.2179	0.1936	1.1258	0.2602	0.0665	0.0054	0.0184	0.0294	2.62857	3.97297	0.0672796610321343	71319	66813	64893
c1y_0115401	c2hy_0070301	0.2687	0.2956	0.9089	0.3634	-0.0189	0.005	0.0184	0.0152	2.62857	2.375	-0.0250186622692043	71319	66813	64893
c1y_0115401	c2hy_0070302	0.1186	0.3079	0.3851	0.7002	-0.0214	0.0049	0.0184	0.013	2.62857	1.91176	-0.0249907495742431	71319	66813	64893
c1y_0115401	c2hy_0070401	-0.3291	0.4162	-0.7907	0.4291	2e-04	0.0055	0.0184	0.0081	2.62857	1.26562	0.00428732925276927	71319	66813	64893
c1y_0115401	c2hy_0070501	-0.7983	0.776	-1.0286	0.3036	0.0066	0.0052	0.0184	0.0047	2.62857	0.746032	0.0146135746687186	71319	66813	64893
c1y_0115401	c2hy_0070601	0.3663	0.387	0.9464	0.3439	-9e-04	0.0046	0.0184	0.0084	2.62857	1.12	-0.00558621230582616	71319	66813	64893
c1y_0115401	c2hy_0070701	0.0862	0.3241	0.2659	0.7903	0.0037	0.0049	0.0184	0.0086	2.62857	1.19444	0.0028979356619526	71319	66518	64630
c1y_0115401	c2hy_0090001	-0.064	0.3122	-0.205	0.8375	0.0512	0.0055	0.0184	0.0136	2.62857	1.7	0.0564193989602279	71319	66682	64781
c1y_0115401	c2hy_0090101	NA	NA	NA	NA	NA	NA	0.0184	2e-04	2.62857	0.031746	NA	71319	65376	63504
c1y_0115401	c2hy_0090201	NA	NA	NA	NA	0.0289	0.0051	0.0184	-0.0029	2.62857	-0.408451	NA	71319	65376	63504
c1y_0115401	c2hy_0090401	1	1.6586	0.7781	0.4365	0.0418	0.0052	0.0184	0.0027	2.62857	0.442623	0.0362322892651137	71319	65376	63504
c1y_0115401	c2hy_0090601	0.0875	0.4636	0.1888	0.8502	0.02	0.0055	0.0184	0.0043	2.62857	0.632353	0.0209767762829777	71319	65295	63431
c1y_0115401	c2hy_0090801	NA	NA	NA	NA	NA	NA	0.0184	0.0021	2.62857	0.33871	NA	71319	65376	63504
c1y_0115401	c2hy_0090901	0.8001	1.1011	0.7267	0.4674	0.0054	0.0048	0.0184	0.0026	2.62857	0.440678	0.000275877402987977	71319	65361	63490
c1y_0115401	c2hy_0091001	NA	NA	NA	NA	0.0019	0.005	0.0184	-0.0023	2.62857	-0.359375	NA	71319	65376	63504
c1y_0115401	c2hy_0091201	-0.1186	0.5742	-0.2066	0.8363	0.0303	0.0047	0.0184	0.0035	2.62857	0.564516	0.0339041316256116	71319	65376	63504
c1y_0115401	c2hy_0091301	-0.6919	0.3597	-1.9234	0.0544	0.0032	0.0048	0.0184	0.0114	2.62857	1.96552	0.0136653613068212	71319	65376	63504
c1y_0115401	c2hy_0091401	NA	NA	NA	NA	0.0102	0.0051	0.0184	-0.0067	2.62857	-1.11667	NA	71319	65376	63504
c1y_0115401	c2hy_0190001	-0.4775	0.4023	-1.187	0.2352	-0.0605	0.005	0.0184	0.0092	2.62857	1.29577	-0.0596641796516949	71319	65376	63504
c1y_0115401	c2hy_0200001	0.1794	0.1688	1.063	0.2878	-0.0211	0.0046	0.0184	0.04	2.62857	5.19481	-0.0283853998943416	71319	65376	63504
c1y_0115401	c2hy_asq_acomu	-0.0926	0.1472	-0.629	0.5293	0.0254	0.005	0.0184	0.066	2.62857	7.02128	0.0324698592764103	71319	62274	60752
c1y_0115401	c2hy_asq_bgm	0.0625	0.147	0.4256	0.6704	-0.0115	0.0051	0.0184	0.0652	2.62857	7.01075	-0.0153843638617001	71319	62714	61175
c1y_0115401	c2hy_asq_cfm	-0.0895	0.1822	-0.491	0.6234	0.0185	0.0052	0.0184	0.0357	2.62857	4.89041	0.0228425294597073	71319	77614	69062
c1y_0115401	c2hy_asq_dproblem	-0.0428	0.1442	-0.2964	0.7669	0.0176	0.0049	0.0184	0.0588	2.62857	7.08434	0.0211905979493507	71319	77614	69062
c1y_0115401	c2hy_asq_epersonal	-0.1584	0.134	-1.1821	0.2372	0.0336	0.0052	0.0184	0.0734	2.62857	8.24719	0.0440579353480714	71319	77614	69062
c1y_0115401	c2hy_asq_total	-0.0511	0.1272	-0.402	0.6877	0.0187	0.0052	0.0184	0.0765	2.62857	8.89535	0.0287683619809081	71319	38984	38708
c1y_0115401	c2hy_bmi	0.0791	0.1022	0.774	0.4389	0.0143	0.0057	0.0184	0.2398	2.62857	16.2027	0.0113303548077675	71319	68351	66376
c1y_0115401	c2hy_psi_cf	0.1069	0.2114	0.5058	0.613	-0.004	0.0055	0.0184	0.0273	2.62857	4.33333	-0.00705075535984226	71319	59497	57984
c1y_0115401	c2y_0010001	0.1888	0.7223	0.2614	0.7938	0.0146	0.0048	0.0184	0.0024	2.62857	0.40678	0.0142514127141166	71319	68351	66376
c1y_0115401	c2y_0010101	0.0273	0.2733	0.1	0.9203	0.0301	0.0047	0.0184	0.015	2.62857	2.34375	0.0317379552899662	71319	68351	66376
c1y_0115401	c2y_0010201	NA	NA	NA	NA	0.0011	0.0053	0.0184	-9e-04	2.62857	-0.138462	NA	71319	68351	66376
c1y_0115401	c2y_0010301	0.136	0.3703	0.3673	0.7134	-0.0085	0.0049	0.0184	0.0078	2.62857	1.27869	-0.0107106743753806	71319	68351	66376
c1y_0115401	c2y_0030002_checked	-0.1173	0.0961	-1.2202	0.2224	-0.0189	0.0056	0.0184	0.2606	2.62857	11.8455	-0.0150719751220923	71319	60807	59373
c1y_0115401	c2y_0040101	NA	NA	NA	NA	-0.0076	0.0049	0.0184	-0.0016	2.62857	-0.313725	NA	71319	68351	66376
c1y_0115401	c2y_0041001	NA	NA	NA	NA	NA	NA	0.0184	6e-04	2.62857	0.111111	NA	71319	68351	66376
c1y_0115401	c2y_0041101	-1	7.908	-0.2386	0.8114	-0.0113	0.0055	0.0184	0.0013	2.62857	0.236364	-0.00268277542978267	71319	68351	66376
c1y_0115401	c2y_0041201	0.0544	0.4959	0.1096	0.9127	0.023	0.0049	0.0184	0.0045	2.62857	0.714286	0.0239731851199534	71319	68351	66376
c1y_0115401	c2y_0041301	NA	NA	NA	NA	1e-04	0.0058	0.0184	-8e-04	2.62857	-0.137931	NA	71319	68351	66376
c1y_0115401	c2y_0041401	0.4457	0.7165	0.6221	0.5339	-0.0124	0.0051	0.0184	0.004	2.62857	0.57971	-0.017828655639665	71319	60702	59101
c1y_0115401	c2y_0041501	0.6193	0.4023	1.5397	0.1236	0.0974	0.0051	0.0184	0.0085	2.62857	1.37097	0.0960000167523808	71319	68351	66376
c1y_0115401	c2y_0041601	-0.279	0.5721	-0.4876	0.6258	-0.0856	0.0056	0.0184	0.0039	2.62857	0.639344	-0.0886680291873802	71319	68351	66376
c1y_0115401	c2y_0041701	NA	NA	NA	NA	-0.0656	0.0055	0.0184	-7e-04	2.62857	-0.127273	NA	71319	68351	66376
c1y_0115401	c2y_0041801	0.1175	0.2715	0.4327	0.6653	0.0293	0.0053	0.0184	0.0167	2.62857	2.31944	0.0292739911061643	71319	68351	66376
c1y_0115401	c2y_0041901	1	6.6336	0.2131	0.8312	0.0402	0.0052	0.0184	0.0012	2.62857	0.210526	0.0360146451948689	71319	68280	66312
c1y_0115401	c2y_0042001	0.1594	0.5748	0.2773	0.7815	0.0359	0.0049	0.0184	0.0041	2.62857	0.66129	0.03679268028918	71319	68351	66376
c1y_0115401	c2y_0042101	-0.206	0.3872	-0.5322	0.5946	0.0892	0.0053	0.0184	0.0104	2.62857	1.50725	0.0980901703171375	71319	68351	66376
c1y_0115401	c2y_0042201	-0.2599	0.4721	-0.5504	0.582	0.0132	0.0055	0.0184	0.0051	2.62857	0.822581	0.0165978194484653	71319	68351	66376
c1y_0115401	c2y_0042301	0.1896	0.301	0.6298	0.5288	0.046	0.0055	0.0184	0.0171	2.62857	2.40845	0.0458367017044014	71319	68351	66376
c1y_0115401	c2y_0042401	-0.028	0.2955	-0.0948	0.9245	0.014	0.0054	0.0184	0.0142	2.62857	1.97222	0.0154303912506606	71319	68351	66376
c1y_0115401	c2y_0042501	0.26	0.3594	0.7236	0.4693	-0.0183	0.0048	0.0184	0.0092	2.62857	1.41538	-0.0229490476866017	71319	68351	66376
c1y_0115401	c2y_0050301	NA	NA	NA	NA	-0.0095	0.0049	0.0184	-0.0012	2.62857	-0.2	NA	71319	68351	66376
c1y_0115401	c2y_0050601	NA	NA	NA	NA	0.009	0.005	0.0184	-0.0048	2.62857	-0.827586	NA	71319	68351	66376
c1y_0115401	c2y_0051001	0.4438	1.0103	0.4393	0.6605	0.0252	0.005	0.0184	0.0023	2.62857	0.359375	0.0238679669641547	71319	68351	66376
c1y_0115401	c2y_0053101	0.2164	0.1692	1.2793	0.2008	0.0133	0.0055	0.0184	0.0551	2.62857	6.40698	0.00737177300689212	71319	68351	66376
c1y_0115401	c2y_0053102	0.2819	0.1691	1.6668	0.0956	0.0132	0.0056	0.0184	0.058	2.62857	6.59091	0.00486236158853108	71319	68351	66376
c1y_0115401	c2y_0060001	0.5946	0.3629	1.6386	0.1013	0.0355	0.005	0.0184	0.0118	2.62857	1.90323	0.0290184622262967	71319	68351	66376
c1y_0115401	c2y_0060101	0.2849	0.1964	1.4505	0.1469	0.0091	0.0052	0.0184	0.0409	2.62857	4.59551	0.00181023836116326	71319	68351	66376
c1y_0115401	c2y_0060201	0.4469	0.2504	1.7852	0.0742	0.0133	0.0052	0.0184	0.0213	2.62857	3.04286	0.00524682201197386	71319	68351	66376
c1y_0115401	c2y_0060401	NA	NA	NA	NA	0.0414	0.005	0.0184	-0.0104	2.62857	-1.7931	NA	71319	68351	66376
c1y_0115401	c2y_0061301	0.4209	0.2539	1.6575	0.0974	0.0795	0.0053	0.0184	0.0201	2.62857	2.91304	0.0770121226281998	71319	68351	66376
c1y_0115401	c2y_0061401	1	0.2358	4.5576	5.1751e-06	0.3862	0.0056	0.0184	0.0166	2.62857	2.72131	0.397918341168324	71319	67101	65204
c1y_0115401	c2y_0061501	0.3846	0.2933	1.3115	0.1897	0.1239	0.0045	0.0184	0.0121	2.62857	1.75362	0.127256378003907	71319	67525	65608
c1y_0115401	c2y_0061601	0.8568	1.1753	0.729	0.466	0.0827	0.0053	0.0184	0.0047	2.62857	0.758065	0.0804075845450344	71319	67571	65653
c1y_0115401	c2y_0061901	-0.2223	0.5192	-0.4282	0.6685	0.0264	0.0052	0.0184	0.0045	2.62857	0.703125	0.0310550673132619	71319	64063	62229
c1y_0115401	c2y_0062001	0.412	0.3277	1.2574	0.2086	0.0304	0.005	0.0184	0.0124	2.62857	1.9375	0.0261566751720311	71319	68351	66376
c1y_0115401	c2y_0062101	0.5274	0.4411	1.1958	0.2318	0.0279	0.0057	0.0184	0.0069	2.62857	1.09524	0.023705007411889	71319	68351	66376
c1y_0115401	c2y_0062201	0.1153	0.3032	0.3801	0.7038	0.0401	0.0055	0.0184	0.0145	2.62857	1.93333	0.0409709117208261	71319	68351	66376
c1y_0115401	c2y_0062301	NA	NA	NA	NA	0.0274	0.005	0.0184	-0.002	2.62857	-0.30303	NA	71319	68351	66376
c1y_0115401	c2y_0062401	-0.0243	0.245	-0.099	0.9211	0.0387	0.0051	0.0184	0.0183	2.62857	3.26786	0.0419227338693407	71319	68351	66376
c1y_0115401	c2y_0062601	-0.1138	0.2968	-0.3835	0.7013	0.0253	0.0048	0.0184	0.0109	2.62857	1.94643	0.0286438922225405	71319	68351	66376
c1y_0115401	c2y_0062701	NA	NA	NA	NA	0.0112	0.0047	0.0184	-4.4094e-05	2.62857	-0.00711194	NA	71319	68351	66376
c1y_0115401	c2y_0070001	0.2726	0.1943	1.4028	0.1607	0.1119	0.0051	0.0184	0.0294	2.62857	4.0274	0.114093084230917	71319	68351	66376
c1y_0115401	c2y_0070002	0.4876	0.2191	2.2258	0.026	0.0844	0.0052	0.0184	0.0244	2.62857	3.43662	0.0806641510399318	71319	67552	65624
c1y_0115401	c2y_0070101	0.0892	0.2851	0.3129	0.7544	0.0368	0.0048	0.0184	0.0138	2.62857	2	0.0378978536509841	71319	68351	66376
c1y_0115401	c2y_0070201	0.4718	0.2718	1.7359	0.0826	0.0257	0.005	0.0184	0.0188	2.62857	2.9375	0.0186042447308174	71319	68351	66376
c1y_0115401	c2y_0070301b	NA	NA	NA	NA	-9e-04	0.005	0.0184	-2e-04	2.62857	-0.0338983	NA	71319	59348	57642
c1y_0115401	c2y_0080001_1	0.4265	0.2593	1.645	0.1	-0.0055	0.0054	0.0184	0.0208	2.62857	3.25	-0.0144406706915303	71319	67613	65692
c1y_0115401	c2y_0080001_2	0.0179	0.2273	0.0788	0.9372	0.0186	0.0054	0.0184	0.0219	2.62857	3.47619	0.01968890234219	71319	67669	65753
c1y_0115401	c2y_0090001b2	NA	NA	NA	NA	0.0166	0.005	0.0184	-0.008	2.62857	-1.37931	NA	71319	59136	57432
c1y_0115401	c2y_0090002	0.1062	0.2305	0.4608	0.6449	0.0364	0.0051	0.0184	0.0207	2.62857	3	0.0369828402863854	71319	68181	66217
c1y_0115401	c2y_0100001_2	-0.1151	0.2565	-0.449	0.6534	9e-04	0.0051	0.0184	0.0196	2.62857	2.9697	0.0031974384343782	71319	67669	65753
c1y_0115401	c2y_0100001_3	0.5303	0.2871	1.8471	0.0647	0.0053	0.0052	0.0184	0.0195	2.62857	2.70833	-0.00453152813601526	71319	67682	65763
c1y_0115401	c2y_0100001_4	0.3711	0.4146	0.895	0.3708	-0.0031	0.0051	0.0184	0.008	2.62857	1.25	-0.00788223660012682	71319	67658	65739
c1y_0115401	c2y_0100102	0.2503	0.1786	1.4015	0.1611	0.0161	0.0053	0.0184	0.0417	2.62857	5.27848	0.010370234881312	71319	67882	65930
c1y_0115401	c2y_0100203	0.391	0.2758	1.4177	0.1563	0.0099	0.006	0.0184	0.022	2.62857	3.23529	0.00295849412312001	71319	63955	62107
c1y_0115401	c2y_0100301	0.377	0.3068	1.2288	0.2192	0.011	0.006	0.0184	0.0162	2.62857	2.38235	0.00556852985720561	71319	63742	61903
c1y_0115401	c2y_0100304	0.3199	0.5146	0.6216	0.5342	-8e-04	0.0051	0.0184	0.0051	2.62857	0.894737	-0.00401642287562872	71319	63916	62067
c1y_0115401	c2y_0100501_3	0.3937	0.4011	0.9815	0.3264	-0.002	0.0051	0.0184	0.0093	2.62857	1.55	-0.0073655302356922	71319	67658	65739
c1y_0115401	c2y_0100602	0.1148	0.2197	0.5227	0.6012	-0.0033	0.0048	0.0184	0.0228	2.62857	3.35294	-0.00595046296414772	71319	68134	66169
c1y_0115401	c2y_0100703	0.2061	0.281	0.7335	0.4633	0.0028	0.005	0.0184	0.0153	2.62857	2.42857	-0.000519665877059193	71319	68258	66288
c1y_0115401	c2y_0100801	0.0147	0.2845	0.0517	0.9588	0.005	0.0048	0.0184	0.012	2.62857	1.96721	0.00512794212443886	71319	68097	66139
c1y_0115401	c2y_0101102	0.2596	0.3466	0.7489	0.4539	-0.0045	0.0051	0.0184	0.0101	2.62857	1.62903	-0.00840039086755858	71319	68104	66141
c1y_0115401	c2y_0102001_3	NA	NA	NA	NA	0.0061	0.005	0.0184	-5e-04	2.62857	-0.0877193	NA	71319	65300	63434
c1y_0115401	c2y_0103501_2	-0.1471	0.267	-0.551	0.5816	-0.0275	0.0051	0.0184	0.0157	2.62857	2.34328	-0.0275545293011967	71319	65300	63434
c1y_0115401	c2y_0103501_3	NA	NA	NA	NA	NA	NA	0.0184	5e-04	2.62857	0.0833333	NA	71319	65303	63439
c1y_0115401	c2y_0104001_2	0.3049	0.2568	1.1872	0.2351	-0.0016	0.0049	0.0184	0.0185	2.62857	2.68116	-0.00748468271634883	71319	65303	63439
c1y_0115401	c2y_0104001_3	NA	NA	NA	NA	0.0031	0.005	0.0184	-0.0028	2.62857	-0.491228	NA	71319	65303	63439
c1y_0115401	c2y_0104501_2	NA	NA	NA	NA	-0.0139	0.0049	0.0184	-0.009	2.62857	-1.55172	NA	71319	64819	62999
c1y_0115401	c2y_0105001_2	-0.3882	0.2363	-1.6429	0.1004	-0.001	0.0053	0.0184	0.0227	2.62857	3.28986	0.0069978531170266	71319	64752	62940
c1y_0115401	c2y_0105001_3	-0.6396	1.0047	-0.6366	0.5244	0.0119	0.0051	0.0184	0.0027	2.62857	0.457627	0.0175496341481779	71319	64676	62867
c1y_0115401	c2y_0105501	0.7104	0.2598	2.7339	0.0063	0.0446	0.0056	0.0184	0.0199	2.62857	3.01515	0.0340498154583651	71319	68116	66152
c1y_0115401	c2y_0105601	0.5216	0.4042	1.2906	0.1969	0.0101	0.0054	0.0184	0.0077	2.62857	1.24194	0.0045306885594447	71319	67626	65676
c1y_0115401	c2y_0105701	0.5017	0.2841	1.7661	0.0774	0.0407	0.0057	0.0184	0.0154	2.62857	2.52459	0.0351908546614331	71319	67601	65658
c1y_0115401	c2y_0110001	0.422	0.1536	2.7476	0.006	0.1156	0.0053	0.0184	0.0618	2.62857	7.53659	0.112200477410283	71319	67995	66036
c1y_0115401	c2y_0120001	0.4251	0.1714	2.4806	0.0131	0.0994	0.0054	0.0184	0.0519	2.62857	6.32927	0.0949545344205407	71319	68102	66139
c1y_0115401	c2y_0120101	0.5296	0.1845	2.8705	0.0041	0.0876	0.0054	0.0184	0.0463	2.62857	5.7875	0.0795840289533268	71319	67881	65922
c1y_0115401	c2y_0120201	0.6383	0.2352	2.714	0.0066	0.0685	0.0055	0.0184	0.0342	2.62857	3.8427	0.0578163905810914	71319	67868	65910
c1y_0115401	c2y_0120301	NA	NA	NA	NA	NA	NA	0.0184	4e-04	2.62857	0.0689655	NA	71319	66059	64170
c1y_0115401	c2y_0130001	0.375	0.2601	1.4419	0.1493	0.0492	0.0051	0.0184	0.0192	2.62857	3.09677	0.0455603664832204	71319	68351	66376
c1y_0115401	c2y_0140001	-0.3681	1.2234	-0.3009	0.7635	0.0343	0.0052	0.0184	0.0016	2.62857	0.285714	0.0384625567095533	71319	68351	66376
c1y_0115401	c2y_0150001	-0.1535	0.5768	-0.2661	0.7902	0.0283	0.0054	0.0184	0.0049	2.62857	0.753846	0.0315943775836761	71319	68351	66376
c1y_0115401	c2y_0160001	0.109	0.1404	0.7764	0.4375	0.0217	0.0052	0.0184	0.057	2.62857	5.7	0.0200556756945353	71319	68351	66376
c1y_0115401	c2y_0170001	0.1025	0.1443	0.7106	0.4773	0.0182	0.0053	0.0184	0.0528	2.62857	5.33333	0.0165406583789238	71319	68351	66376
c1y_0115401	c2y_0170101	-0.0228	0.1559	-0.1463	0.8837	0.0228	0.0053	0.0184	0.0517	2.62857	4.92381	0.0255864384322031	71319	68351	66376
c1y_0115401	c2y_0170401	0.1474	0.2413	0.6109	0.5413	-1e-04	0.005	0.0184	0.0192	2.62857	2.86567	-0.00293077904324264	71319	68351	66376
c1y_0115401	c2y_0180001	0.2902	0.1868	1.5537	0.1203	0.0109	0.0053	0.0184	0.0357	2.62857	4.3012	0.00413984517688151	71319	68351	66376
c1y_0115401	c2y_0190001	0.2426	0.1496	1.622	0.1048	0.0473	0.0052	0.0184	0.0645	2.62857	6.32353	0.0431986674710109	71319	68351	66376
c1y_0115401	c2y_0200001	-0.4767	1.0824	-0.4405	0.6596	-0.0056	0.0052	0.0184	0.0023	2.62857	0.319444	-0.0028186474475032	71319	68351	66376
c1y_0115401	c2y_0210001	NA	NA	NA	NA	-0.0052	0.0053	0.0184	-0.0014	2.62857	-0.191781	NA	71319	68351	66376
c1y_0115401	c2y_0210101	0.3509	0.3994	0.8785	0.3797	0.0024	0.0052	0.0184	0.0072	2.62857	0.935065	-0.00153401815384272	71319	68351	66376
c1y_0115401	c2y_0210201	0.1851	0.4258	0.4346	0.6638	0.0125	0.0051	0.0184	0.0067	2.62857	1.06349	0.0112829910611183	71319	67848	65891
c1y_0115401	c2y_0210202	0.0456	0.3423	0.1331	0.8941	0.0149	0.0053	0.0184	0.0086	2.62857	1.34375	0.015325096474438	71319	68172	66210
c1y_0115401	c2y_0210203	0.2215	0.3771	0.5873	0.557	0.02	0.0048	0.0184	0.0079	2.62857	1.29508	0.0186367324150743	71319	68182	66217
c1y_0115401	c2y_0210204	NA	NA	NA	NA	0.0246	0.0052	0.0184	-0.0019	2.62857	-0.296875	NA	71319	68212	66248
c1y_0115401	c2y_0210205	NA	NA	NA	NA	0.0219	0.0058	0.0184	-0.0015	2.62857	-0.220588	NA	71319	68106	66144
c1y_0115401	c2y_0210206	NA	NA	NA	NA	0.0229	0.0054	0.0184	-4e-04	2.62857	-0.0727273	NA	71319	68169	66206
c1y_0115401	c2y_0210207	-0.0895	0.2224	-0.4023	0.6875	0.0092	0.0048	0.0184	0.0197	2.62857	3.28333	0.0116120135302994	71319	68208	66241
c1y_0115401	c2y_0210208	NA	NA	NA	NA	0.0077	0.005	0.0184	-0.0033	2.62857	-0.55	NA	71319	68198	66233
c1y_0115401	c2y_0210209	NA	NA	NA	NA	NA	NA	0.0184	7e-04	2.62857	0.127273	NA	71319	68202	66237
c1y_0115401	c2y_0210210	NA	NA	NA	NA	0.0198	0.0046	0.0184	-0.0047	2.62857	-0.824561	NA	71319	64404	62569
c1y_0115401	c2y_0210211	0.2197	0.4278	0.5136	0.6075	0.0097	0.0051	0.0184	0.0065	2.62857	1.01562	0.00798973195547114	71319	67114	65200
c1y_0115401	c2y_0210212	0.115	0.3424	0.3357	0.7371	0.0073	0.0052	0.0184	0.0098	2.62857	1.60656	0.00630111027866029	71319	66949	65033
c1y_0115401	c2y_0220001	-0.1667	0.2914	-0.572	0.5673	0.0058	0.0052	0.0184	0.0129	2.62857	2.01562	0.00881968217582016	71319	68045	66092
c1y_0115401	c2y_0240001	0.1237	0.2774	0.446	0.6556	0.0248	0.0057	0.0184	0.0174	2.62857	2.63636	0.024345909196856	71319	68149	66184
c1y_0115401	c2y_0250001	-0.7346	0.5365	-1.3694	0.1709	0.0175	0.0047	0.0184	0.0067	2.62857	1.11667	0.0269729014902832	71319	67793	65855
c1y_0115401	c2y_0260001	-0.0541	0.2586	-0.2092	0.8343	0.0058	0.0053	0.0184	0.014	2.62857	2	0.009655104756386	71319	34397	33286
c1y_0115401	c2y_0270001	-0.6302	0.6031	-1.0449	0.296	0.0141	0.0042	0.0184	0.0049	2.62857	0.803279	0.0211029632075846	71319	67902	65974
c1y_0115401	c2y_0280001	NA	NA	NA	NA	NA	NA	0.0184	2e-04	2.62857	0.0273973	NA	71319	68235	66275
c1y_0115401	c2y_0290001	0.1674	0.1771	0.9452	0.3446	0.0039	0.0051	0.0184	0.0457	2.62857	6.01316	-0.000729107961334576	71319	66813	64893
c1y_0115401	c2y_0300001	0.0394	0.2482	0.1586	0.874	-0.0094	0.0053	0.0184	0.0185	2.62857	2.89062	-0.0109276939196054	71319	66813	64893
c1y_0115401	c2y_0310001	-0.0756	0.4314	-0.1752	0.8609	-0.0179	0.0052	0.0184	0.0064	2.62857	1	-0.0184496571397715	71319	66813	64893
c1y_0115401	c2y_0320001	0.5412	0.206	2.6266	0.0086	-2e-04	0.0054	0.0184	0.03	2.62857	4.05405	-0.0132499207601322	71319	66116	64259
c1y_0115401	c2y_0330101	0.3821	0.2892	1.3212	0.1864	0.0146	0.0052	0.0184	0.0142	2.62857	2.18462	0.00999801174540348	71319	62761	61006
c1y_0115401	c2y_0330201	0.45	0.3832	1.1742	0.2403	0.0086	0.0056	0.0184	0.0084	2.62857	1.23529	0.0038136087392439	71319	63720	61959
c1y_0115401	c2y_0340001	-0.1403	0.2182	-0.6427	0.5204	0.0339	0.005	0.0184	0.0236	2.62857	3.63077	0.0406556671208944	71319	63760	61988
c1y_0115401	c2y_0350001	0.1473	0.3736	0.3942	0.6935	-0.0139	0.0053	0.0184	0.0086	2.62857	1.34375	-0.0169755070709552	71319	65805	63938
c1y_0115401	c2y_0360001	NA	NA	NA	NA	0.0849	0.0052	0.0184	-0.0022	2.62857	-0.349206	NA	71319	65731	63871
c1y_0115401	c2y_0360201	0.0489	0.3596	0.1361	0.8917	0.061	0.0052	0.0184	0.0204	2.62857	1.74359	0.0657201196187099	71319	65725	63866
c1y_0115401	c2y_0450001	-1	2.2277	-0.5313	0.5952	-0.0749	0.0049	0.0184	0.0021	2.62857	0.323077	-0.0735911665296429	71319	65903	64033
c1y_0115401	c2y_0460001	0.239	0.1844	1.296	0.195	-0.022	0.0046	0.0184	0.0364	2.62857	5.35294	-0.0305859658685482	71319	65855	63991
c1y_0115401	c2y_asq_acomu	0.0195	0.1197	0.1632	0.8703	0.0318	0.0047	0.0184	0.0949	2.62857	10.4286	0.0370313112825344	71319	58487	57498
c1y_0115401	c2y_asq_bgm	-0.0544	0.1215	-0.4479	0.6542	-0.0027	0.005	0.0184	0.0941	2.62857	11.6173	-0.000814913565096956	71319	58518	57527
c1y_0115401	c2y_asq_cfm	-0.1205	0.1803	-0.6683	0.504	0.0116	0.0057	0.0184	0.0439	2.62857	5.55696	0.0166209540809126	71319	62765	61221
c1y_0115401	c2y_asq_dproblem	-0.1079	0.1824	-0.5913	0.5543	0.0109	0.0049	0.0184	0.0358	2.62857	4.36585	0.0150847573027896	71319	62841	61289
c1y_0115401	c2y_asq_epersonal	-0.097	0.1955	-0.4961	0.6198	0.0049	0.0051	0.0184	0.0352	2.62857	4.09302	0.00804584649992576	71319	62606	61071
c1y_0115401	c2y_asq_total	-0.069	0.1325	-0.5205	0.6027	0.0178	0.0048	0.0184	0.079	2.62857	8.97727	0.0224542167731751	71319	71814	68052
c1y_0115401	c2y_bmi	0.0533	0.0985	0.5418	0.5879	0.0212	0.0059	0.0184	0.237	2.62857	16.4583	0.0223803749266639	71319	64763	62949
c1y_0115401	c3hy_0010101	0.1502	0.2843	0.5282	0.5974	0.0294	0.0051	0.0184	0.0138	2.62857	1.84	0.0301809505536655	71319	63210	61517
c1y_0115401	c3hy_0010201	-0.0015	0.4095	-0.0036	0.9971	0.0047	0.0058	0.0184	0.0076	2.62857	1.11765	0.00521538914332546	71319	63210	61517
c1y_0115401	c3hy_0010301	NA	NA	NA	NA	0.0018	0.0054	0.0184	-0.0017	2.62857	-0.25	NA	71319	63210	61517
c1y_0115401	c3hy_0030002	-0.0652	0.085	-0.7672	0.4429	-0.0246	0.0057	0.0184	0.3623	2.62857	15.417	-0.0297938156936143	71319	54427	53041
c1y_0115401	c3hy_0080102	NA	NA	NA	NA	-2e-04	0.005	0.0184	-0.0055	2.62857	-0.916667	NA	71319	63210	61517
c1y_0115401	c3hy_0081001	0.8231	1.248	0.6595	0.5096	0.0056	0.0049	0.0184	0.0024	2.62857	0.393443	0.000649097003545171	71319	63210	61517
c1y_0115401	c3hy_0082002	0.2098	0.2368	0.8862	0.3755	0.0192	0.0044	0.0184	0.0305	2.62857	2.52066	0.0163865399012937	71319	63210	61517
c1y_0115401	c3hy_0083001	NA	NA	NA	NA	NA	NA	0.0184	0.001	2.62857	0.140845	NA	71319	63210	61517
c1y_0115401	c3hy_0083002	0.3807	0.5689	0.6692	0.5033	-0.0268	0.0049	0.0184	0.0055	2.62857	0.808824	-0.0334812050770946	71319	63210	61517
c1y_0115401	c3hy_0084001	-0.8768	2.4962	-0.3513	0.7254	-9e-04	0.0056	0.0184	0.0021	2.62857	0.304348	0.00451441064307669	71319	63210	61517
c1y_0115401	c3hy_0085001	-0.3157	0.6902	-0.4575	0.6473	0.0038	0.0054	0.0184	0.0049	2.62857	0.671233	0.00722952158170363	71319	63210	61517
c1y_0115401	c3hy_0086001	0.4521	0.5104	0.8858	0.3757	0.0022	0.0048	0.0184	0.006	2.62857	0.895522	-0.00237816731884083	71319	63210	61517
c1y_0115401	c3hy_0087001	0.2203	0.2922	0.7539	0.4509	0.0062	0.0049	0.0184	0.0123	2.62857	1.75714	0.00357175130297171	71319	61862	60286
c1y_0115401	c3hy_0090001	1	3.2741	0.5668	0.5709	0.0352	0.0046	0.0184	0.0029	2.62857	0.367089	0.0254997884852249	71319	61862	60286
c1y_0115401	c3hy_0090101	-1	6.3413	-0.2839	0.7765	6.0227e-05	0.0047	0.0184	0.0014	2.62857	0.233333	0.00929500042221086	71319	61862	60286
c1y_0115401	c3hy_0090201	NA	NA	NA	NA	NA	NA	0.0184	7e-04	2.62857	0.111111	NA	71319	59247	57821
c1y_0115401	c3hy_0090401	1	2.4015	0.697	0.4858	0.0324	0.0053	0.0184	0.0036	2.62857	0.514286	0.0223205523263498	71319	61862	60286
c1y_0115401	c3hy_0090601	0.8745	0.7211	1.2127	0.2252	0.0115	0.0051	0.0184	0.0053	2.62857	0.815385	0.00408315757378413	71319	61862	60286
c1y_0115401	c3hy_0090801	0.7509	0.4639	1.6187	0.1055	0.0316	0.0051	0.0184	0.0075	2.62857	1.31579	0.026336889599796	71319	61862	60286
c1y_0115401	c3hy_0091001	0.2533	0.3692	0.6861	0.4926	0.0038	0.0054	0.0184	0.0112	2.62857	1.72308	0.000558824790134025	71319	61862	60286
c1y_0115401	c3hy_0091201	NA	NA	NA	NA	0.0208	0.0053	0.0184	-0.013	2.62857	-2.03125	NA	71319	61862	60286
c1y_0115401	c3hy_0091401	NA	NA	NA	NA	9e-04	0.005	0.0184	-0.0012	2.62857	-0.196721	NA	71319	61862	60286
c1y_0115401	c3hy_asq_acomu	-0.0731	0.1763	-0.4145	0.6785	-9e-04	0.0049	0.0184	0.0435	2.62857	5.50633	0.00108973852419536	71319	58931	57645
c1y_0115401	c3hy_asq_bgm	0.003	0.1561	0.0193	0.9846	-0.0044	0.0048	0.0184	0.0563	2.62857	7.40789	-0.00523450995566377	71319	59117	57817
c1y_0115401	c3hy_asq_cfm	0.0208	0.1618	0.1288	0.8975	0.0173	0.0049	0.0184	0.0529	2.62857	6.78205	0.0183802652379055	71319	79056	70710
c1y_0115401	c3hy_asq_dproblem	0.313	0.1816	1.7241	0.0847	0.006	0.0048	0.0184	0.0431	2.62857	5.4557	-0.00252060743040563	71319	79056	70710
c1y_0115401	c3hy_asq_epersonal	0.0678	0.1855	0.3656	0.7146	0.0151	0.0049	0.0184	0.0429	2.62857	4.98837	0.0144662776451551	71319	77807	70626
c1y_0115401	c3hy_asq_total	0.1211	0.1494	0.8108	0.4175	0.0047	0.0043	0.0184	0.0646	2.62857	8.17722	0.00110279022509242	71319	60310	58917
c1y_0115401	c3hy_bmi	0.0266	0.0929	0.2867	0.7743	0.0124	0.0061	0.0184	0.2701	2.62857	16.3697	0.0129952914963496	71319	70178	68136
c1y_0115401	c3hy_psi_cf	-0.0128	0.198	-0.0647	0.9484	0.002	0.0056	0.0184	0.0334	2.62857	4.07317	0.00254192068027773	71319	76319	68353
c1y_0115401	c3y_0010101	0.2543	0.3163	0.8038	0.4215	0.027	0.0045	0.0184	0.0108	2.62857	1.61194	0.0258242391713788	71319	65376	63504
c1y_0115401	c3y_0010201	NA	NA	NA	NA	NA	NA	0.0184	9e-04	2.62857	0.130435	NA	71319	65376	63504
c1y_0115401	c3y_0010301	-0.97	2.5743	-0.3768	0.7063	0.0021	0.005	0.0184	0.0018	2.62857	0.26087	0.00792065367336867	71319	65376	63504
c1y_0115401	c3y_0030002_checked	-0.0622	0.0838	-0.7423	0.4579	-0.0237	0.0054	0.0184	0.3134	2.62857	14.3105	-0.0266858621870785	71319	59039	57747
c1y_0115401	c3y_0040001_1	0.1943	0.3936	0.4937	0.6215	-0.0112	0.0047	0.0184	0.0083	2.62857	1.22059	-0.0147007175093721	71319	64642	62832
c1y_0115401	c3y_0040001_2	-0.168	0.3235	-0.5194	0.6035	0.0127	0.0048	0.0184	0.0111	2.62857	1.65672	0.016366515485542	71319	64642	62832
c1y_0115401	c3y_0050001_1	0.3712	0.2555	1.4529	0.1463	-0.0162	0.0052	0.0184	0.022	2.62857	3.18841	-0.0254810175967908	71319	64701	62891
c1y_0115401	c3y_0050001_2	-0.5136	0.4148	-1.2383	0.2156	0.0108	0.0047	0.0184	0.0089	2.62857	1.28986	0.0184903108604906	71319	64701	62891
c1y_0115401	c3y_0050001_3	0.0058	0.1738	0.0332	0.9735	0.0141	0.0048	0.0184	0.0435	2.62857	6.30435	0.015546058967407	71319	64718	62907
c1y_0115401	c3y_0060001	-0.106	0.3047	-0.3479	0.7279	0.0249	0.0051	0.0184	0.0141	2.62857	1.98592	0.0289516928182047	71319	65376	63504
c1y_0115401	c3y_0082101	0.2671	0.1654	1.6142	0.1065	0.0058	0.0047	0.0184	0.0477	2.62857	5.54651	-0.00173404967158754	71319	65376	63504
c1y_0115401	c3y_0082102	0.2508	0.1586	1.5815	0.1138	0.005	0.0049	0.0184	0.0549	2.62857	6.16854	-0.00269411961856901	71319	65376	63504
c1y_0115401	c3y_0091001	0.5654	0.2434	2.3233	0.0202	0.0401	0.005	0.0184	0.0302	2.62857	3.51163	0.030532024871489	71319	65376	63504
c1y_0115401	c3y_0091101	0.1443	0.2044	0.7059	0.4803	0.0072	0.0055	0.0184	0.0405	2.62857	4.55056	0.00391831111178084	71319	65376	63504
c1y_0115401	c3y_0091201	0.2753	0.1961	1.4037	0.1604	0.0161	0.0054	0.0184	0.0365	2.62857	4.29412	0.0109116512916978	71319	62090	60372
c1y_0115401	c3y_0091301	NA	NA	NA	NA	NA	NA	0.0184	0.0013	2.62857	0.19403	NA	71319	58660	57058
c1y_0115401	c3y_0091401	0.361	0.3415	1.0572	0.2904	0.0275	0.0049	0.0184	0.0113	2.62857	1.66176	0.0248369395261777	71319	64853	63028
c1y_0115401	c3y_0091501	1	0.5367	2.2352	0.0254	0.0249	0.0054	0.0184	0.0102	2.62857	1.47826	0.0105835202670793	71319	64855	63033
c1y_0115401	c3y_0092801	NA	NA	NA	NA	0.015	0.0047	0.0184	-0.0066	2.62857	-0.985075	NA	71319	64853	63031
c1y_0115401	c3y_0092901	0.7355	0.8884	0.828	0.4077	0.0303	0.0044	0.0184	0.0044	2.62857	0.733333	0.0263953239292556	71319	64768	62954
c1y_0115401	c3y_0093001	0.5048	0.4422	1.1417	0.2536	0.0309	0.005	0.0184	0.0063	2.62857	0.969231	0.0282749026031414	71319	64769	62953
c1y_0115401	c3y_0093401	NA	NA	NA	NA	0.0117	0.005	0.0184	-0.0078	2.62857	-1.2381	NA	71319	64768	62953
c1y_0115401	c3y_0094701	NA	NA	NA	NA	0.0229	0.0053	0.0184	-0.0024	2.62857	-0.428571	NA	71319	64926	63098
c1y_0115401	c3y_0095301	-0.0453	0.4409	-0.1027	0.9182	0.0183	0.0052	0.0184	0.0063	2.62857	1.05	0.0204173929951227	71319	65376	63504
c1y_0115401	c3y_0095401	0.1147	0.4753	0.2414	0.8092	0.0412	0.0053	0.0184	0.0044	2.62857	0.6875	0.0437684284644582	71319	65376	63504
c1y_0115401	c3y_0100101	0.7378	0.5952	1.2395	0.2152	0.0424	0.0052	0.0184	0.0062	2.62857	0.861111	0.0382360460671482	71319	65207	63346
c1y_0115401	c3y_0100102	0.4816	0.4043	1.1914	0.2335	0.0282	0.005	0.0184	0.0087	2.62857	1.19178	0.0246613225128608	71319	64930	63083
c1y_0115401	c3y_0100201	0.6524	3.2221	0.2025	0.8396	0.0259	0.0051	0.0184	0.0014	2.62857	0.2	0.0264725901886027	71319	58162	56506
c1y_0115401	c3y_0100301b	0.0622	0.5732	0.1085	0.9136	0.0084	0.0051	0.0184	0.0041	2.62857	0.554054	0.0089547607651284	71319	59936	58462
c1y_0115401	c3y_0110001_3	0.3229	0.2497	1.2929	0.196	0.008	0.0056	0.0184	0.0212	2.62857	2.90411	0.00230929130933248	71319	64700	62890
c1y_0115401	c3y_0110101	0.0015	0.1991	0.0077	0.9938	0.0222	0.0055	0.0184	0.0383	2.62857	5.17568	0.0260682048461929	71319	57865	56219
c1y_0115401	c3y_0110201	0.0532	0.2674	0.1988	0.8424	0.0188	0.0053	0.0184	0.0182	2.62857	2.56338	0.0208734319589837	71319	57966	56314
c1y_0115401	c3y_0110301	0.0187	0.2704	0.0693	0.9448	0.0203	0.0055	0.0184	0.0184	2.62857	2.48649	0.0219153278524793	71319	65178	63325
c1y_0115401	c3y_0110501_3	-0.0075	0.7459	-0.0101	0.9919	0.0019	0.0046	0.0184	0.0021	2.62857	0.368421	0.00212066224260944	71319	64700	62890
c1y_0115401	c3y_0110601	0.1883	0.3075	0.6124	0.5403	1e-04	0.0051	0.0184	0.0151	2.62857	2.09722	-0.00308273443355183	71319	65276	63417
c1y_0115401	c3y_0110701	0.2711	0.3801	0.7132	0.4757	0.0053	0.0054	0.0184	0.0103	2.62857	1.51471	0.00200349032321706	71319	65158	63309
c1y_0115401	c3y_0110801	0.159	0.5788	0.2748	0.7835	0.0057	0.0054	0.0184	0.0044	2.62857	0.666667	0.00475862214855044	71319	65225	63369
c1y_0115401	c3y_0112001_3	NA	NA	NA	NA	0.0085	0.0046	0.0184	-0.0015	2.62857	-0.254237	NA	71319	65579	63339
c1y_0115401	c3y_0113501_2	0.2138	0.5637	0.3793	0.7045	-0.0193	0.0053	0.0184	0.0043	2.62857	0.661538	-0.0230021149561949	71319	65579	63339
c1y_0115401	c3y_0113501_3	NA	NA	NA	NA	-0.0045	0.0049	0.0184	-0.0015	2.62857	-0.217391	NA	71319	65579	63339
c1y_0115401	c3y_0114001_2	0.457	0.6483	0.7049	0.4809	0.0022	0.005	0.0184	0.0042	2.62857	0.591549	-0.00166085470689324	71319	65579	63339
c1y_0115401	c3y_0114001_3	NA	NA	NA	NA	-1e-04	0.0054	0.0184	-0.0047	2.62857	-0.783333	NA	71319	61264	59738
c1y_0115401	c3y_0114501_2	NA	NA	NA	NA	-0.0122	0.0049	0.0184	-0.0038	2.62857	-0.666667	NA	71319	61195	59672
c1y_0115401	c3y_0115001_2	-0.1323	0.2931	-0.4514	0.6517	-0.0098	0.0053	0.0184	0.0175	2.62857	2.46479	-0.00863911093842449	71319	61095	59577
c1y_0115401	c3y_0115001_3	0.1037	0.9141	0.1134	0.9097	0.0066	0.0048	0.0184	0.0016	2.62857	0.231884	0.00681834657509404	71319	61095	59577
c1y_0115401	c3y_0116001	0.7534	0.4504	1.6728	0.0944	0.0286	0.0052	0.0184	0.0083	2.62857	1.53704	0.0218140746292452	71319	65006	63158
c1y_0115401	c3y_0116101	NA	NA	NA	NA	-6.9867e-05	0.0048	0.0184	-0.0068	2.62857	-1.0625	NA	71319	64549	62715
c1y_0115401	c3y_0116102	0.7091	0.388	1.8276	0.0676	0.0293	0.0049	0.0184	0.0096	2.62857	1.43284	0.0225978576939923	71319	64521	62688
c1y_0115401	c3y_0120001	0.3447	0.1704	2.0229	0.0431	0.0932	0.0055	0.0184	0.0525	2.62857	5.41237	0.09302004309103	71319	65089	63233
c1y_0115401	c3y_0130001	0.4607	0.2102	2.1915	0.0284	0.0657	0.0054	0.0184	0.0375	2.62857	4.03226	0.0603502132515884	71319	65141	63284
c1y_0115401	c3y_0130101	0.4445	0.1903	2.3363	0.0195	0.07	0.0053	0.0184	0.0494	2.62857	4.94	0.0643011860340295	71319	64938	63084
c1y_0115401	c3y_0130201	0.4118	0.2365	1.7411	0.0817	0.0461	0.0056	0.0184	0.0303	2.62857	3.06061	0.0410033301283578	71319	64929	63085
c1y_0115401	c3y_0130301	0.3343	0.4653	0.7185	0.4724	0.0121	0.0049	0.0184	0.0068	2.62857	0.957746	0.00964888303524123	71319	62797	61038
c1y_0115401	c3y_0140001	0.4986	0.2038	2.4461	0.0144	0.0399	0.0049	0.0184	0.037	2.62857	4.5122	0.0307460907264117	71319	65376	63504
c1y_0115401	c3y_0150001	0.4134	0.302	1.3692	0.171	0.0242	0.0049	0.0184	0.013	2.62857	1.9697	0.0199405842333439	71319	65376	63504
c1y_0115401	c3y_0160001	0.5476	0.5923	0.9246	0.3552	0.0178	0.0058	0.0184	0.0064	2.62857	0.914286	0.0133630447001347	71319	65376	63504
c1y_0115401	c3y_0170001	0.3341	0.1698	1.967	0.0492	0.0258	0.0056	0.0184	0.0523	2.62857	5.50526	0.0180169006094505	71319	65376	63504
c1y_0115401	c3y_0180001	0.3476	0.1835	1.8941	0.0582	0.0222	0.0058	0.0184	0.0483	2.62857	4.97938	0.0139758858254679	71319	65376	63504
c1y_0115401	c3y_0180101	0.4387	0.1717	2.5558	0.0106	0.0195	0.0052	0.0184	0.0516	2.62857	5.54839	0.00772112147062797	71319	65376	63504
c1y_0115401	c3y_0180401	0.3914	0.2703	1.4477	0.1477	-3e-04	0.0054	0.0184	0.0188	2.62857	2.57534	-0.0077462759557879	71319	65376	63504
c1y_0115401	c3y_0190001	0.3373	0.2027	1.664	0.0961	0.0174	0.0058	0.0184	0.0383	2.62857	3.94845	0.0100404057525389	71319	65376	63504
c1y_0115401	c3y_0200001	0.3129	0.1566	1.9981	0.0457	0.0425	0.0055	0.0184	0.0633	2.62857	6.52577	0.036521091613932	71319	65376	63504
c1y_0115401	c3y_0210001	0.1942	0.3557	0.546	0.5851	-0.0034	0.0053	0.0184	0.0101	2.62857	1.48529	-0.00639443263639176	71319	65376	63504
c1y_0115401	c3y_0220001	0.4073	0.4003	1.0174	0.309	-0.0049	0.0052	0.0184	0.0091	2.62857	1.35821	-0.0106861980210953	71319	65376	63504
c1y_0115401	c3y_0220101	0.2227	0.3139	0.7095	0.478	0.0139	0.0049	0.0184	0.0133	2.62857	1.84722	0.0116468455055103	71319	65376	63504
c1y_0115401	c3y_0220201	0.603	0.6979	0.864	0.3876	-7e-04	0.0053	0.0184	0.0047	2.62857	0.723077	-0.00643774401944799	71319	64843	62995
c1y_0115401	c3y_0220202	0.834	4.0739	0.2047	0.8378	0.0077	0.0051	0.0184	0.0014	2.62857	0.215385	0.00410077178469543	71319	65154	63293
c1y_0115401	c3y_0220203	0.4842	0.5907	0.8198	0.4124	0.0154	0.0048	0.0184	0.0044	2.62857	0.733333	0.0123710269822119	71319	65148	63288
c1y_0115401	c3y_0220204	NA	NA	NA	NA	0.0192	0.0054	0.0184	-2e-04	2.62857	-0.03125	NA	71319	65244	63384
c1y_0115401	c3y_0220205	NA	NA	NA	NA	NA	NA	0.0184	8e-04	2.62857	0.115942	NA	71319	65026	63180
c1y_0115401	c3y_0220206	0.0875	0.6949	0.126	0.8998	0.0162	0.0052	0.0184	0.0024	2.62857	0.363636	0.0176088614215555	71319	61135	59406
c1y_0115401	c3y_0220207	NA	NA	NA	NA	NA	NA	0.0184	6e-04	2.62857	0.101695	NA	71319	64861	63021
c1y_0115401	c3y_0220208	NA	NA	NA	NA	0.0071	0.005	0.0184	-0.0032	2.62857	-0.533333	NA	71319	64952	63107
c1y_0115401	c3y_0220209	0.452	0.2801	1.6138	0.1066	0.0126	0.0048	0.0184	0.0158	2.62857	2.46875	0.0059925842979708	71319	64868	63030
c1y_0115401	c3y_0220210	1	2.1379	0.6676	0.5044	0.0042	0.0046	0.0184	0.0023	2.62857	0.370968	-0.00479669845962126	71319	64712	62881
c1y_0115401	c3y_0220211	NA	NA	NA	NA	0.0078	0.0049	0.0184	-0.003	2.62857	-0.517241	NA	71319	65112	63259
c1y_0115401	c3y_0220212	NA	NA	NA	NA	0.0037	0.0052	0.0184	-0.0047	2.62857	-0.746032	NA	71319	65052	63204
c1y_0115401	c3y_0230001	0.1908	0.4275	0.4462	0.6554	0.0061	0.0054	0.0184	0.0066	2.62857	1.1	0.00459165462927584	71319	63800	61999
c1y_0115401	c3y_0240001	-0.1754	0.1953	-0.8982	0.3691	-0.0035	0.005	0.0184	0.031	2.62857	4.49275	0.000368516731496083	71319	63051	61285
c1y_0115401	c3y_0250001	-0.1204	0.2463	-0.4889	0.6249	0.007	0.0048	0.0184	0.0162	2.62857	2.38235	0.00978655614324709	71319	65164	63302
c1y_0115401	c3y_0260001	-0.1575	0.213	-0.7393	0.4597	-0.0029	0.0044	0.0184	0.0292	2.62857	4.17143	0.000540629222924138	71319	65163	63304
c1y_0115401	c3y_0270101	-0.2924	0.2946	-0.9924	0.321	0.0011	0.0054	0.0184	0.0156	2.62857	2.32836	0.00624462406974394	71319	65161	63305
c1y_0115401	c3y_0270201	-0.5978	0.6996	-0.8546	0.3928	0.0095	0.0054	0.0184	0.0052	2.62857	0.732394	0.016308738571182	71319	64642	62817
c1y_0115401	c3y_0270301	-0.2645	0.3213	-0.8231	0.4105	0.0079	0.0045	0.0184	0.01	2.62857	1.53846	0.0122668360178927	71319	65201	63343
c1y_0115401	c3y_0270401	-0.0873	0.1925	-0.4535	0.6502	0.0016	0.0053	0.0184	0.0359	2.62857	4.72368	0.00410243998939462	71319	63328	61544
c1y_0115401	c3y_0270501	-0.1201	0.2382	-0.5043	0.6141	0.0024	0.005	0.0184	0.0215	2.62857	3.02817	0.00508059424369339	71319	64852	63008
c1y_0115401	c3y_0270601	NA	NA	NA	NA	0.0028	0.0049	0.0184	-0.0051	2.62857	-0.822581	NA	71319	65500	63262
c1y_0115401	c3y_0280101	-0.0559	0.2391	-0.2339	0.815	-0.0077	0.0051	0.0184	0.0197	2.62857	2.9403	-0.00737037300333185	71319	65121	63267
c1y_0115401	c3y_0280201b	0.3344	0.574	0.5826	0.5602	-0.0039	0.005	0.0184	0.0051	2.62857	0.689189	-0.00824133800623372	71319	47540	46298
c1y_0115401	c3y_0280301b	NA	NA	NA	NA	-0.014	0.0052	0.0184	-0.0041	2.62857	-0.602941	NA	71319	47983	46737
c1y_0115401	c3y_0280501b	-0.0865	0.4115	-0.2103	0.8335	-0.0016	0.0053	0.0184	0.0089	2.62857	1.27143	-0.00224127205237731	71319	20259	18332
c1y_0115401	c3y_0280601b	-0.3582	0.4912	-0.7291	0.4659	-0.0022	0.0051	0.0184	0.0065	2.62857	0.866667	-0.000652472061566796	71319	20259	18332
c1y_0115401	c3y_0280901b	NA	NA	NA	NA	-0.0046	0.0052	0.0184	-0.0038	2.62857	-0.520548	NA	71319	20259	18332
c1y_0115401	c3y_0290001	0.1544	0.281	0.5494	0.5827	0.0083	0.0049	0.0184	0.0146	2.62857	2.08571	0.00654158286611262	71319	65546	63305
c1y_0115401	c3y_0300001	0.3136	0.3484	0.9001	0.3681	0.0145	0.0056	0.0184	0.0111	2.62857	1.68182	0.0112938935401424	71319	65210	63351
c1y_0115401	c3y_0300002	0.3518	0.3213	1.0949	0.2735	0.0115	0.0053	0.0184	0.0142	2.62857	1.97222	0.00687952461190739	71319	65155	62946
c1y_0115401	c3y_0300101	-0.0511	0.2405	-0.2126	0.8316	0.0287	0.0053	0.0184	0.0207	2.62857	3.04412	0.0327788424126555	71319	64932	62717
c1y_0115401	c3y_0300201	0.0559	0.2966	0.1885	0.8505	-0.0096	0.0051	0.0184	0.0152	2.62857	2.23529	-0.0115269688756824	71319	65161	62936
c1y_0115401	c3y_0310001	0.5017	0.3448	1.4549	0.1457	0.0113	0.0049	0.0184	0.0107	2.62857	1.78333	0.00524387895027518	71319	65517	63277
c1y_0115401	c3y_0320001	-0.4669	0.515	-0.9066	0.3646	-0.0127	0.0051	0.0184	0.0059	2.62857	0.893939	-0.00893970554218837	71319	65763	63506
c1y_0115401	c3y_0330001	-0.7489	0.5165	-1.4498	0.1471	0.0154	0.0054	0.0184	0.0077	2.62857	1.22222	0.0258592645849785	71319	65763	63506
c1y_0115401	c3y_0350001	0.2118	0.3385	0.6258	0.5315	0.0718	0.005	0.0184	0.0107	2.62857	1.62121	0.0755569779061236	71319	65763	63506
c1y_0115401	c3y_0420001	-0.8267	0.752	-1.0993	0.2716	-0.0644	0.0051	0.0184	0.005	2.62857	0.78125	-0.0622490669160286	71319	65763	63506
c1y_0115401	c3y_0430001	-0.0405	0.1875	-0.2158	0.8291	-0.0155	0.0051	0.0184	0.0375	2.62857	5.13699	-0.0161021150891212	71319	65763	63506
c1y_0115401	c3y_0450001	-0.0657	0.159	-0.4131	0.6795	-0.0269	0.0048	0.0184	0.0413	2.62857	5.36364	-0.0280365357153469	71319	65763	63506
c1y_0115401	c3y_0460101	-0.2302	0.2095	-1.099	0.2718	-0.0069	0.0052	0.0184	0.0315	2.62857	3.98734	-0.00194753505336771	71319	65763	63506
c1y_0115401	c3y_0460401	NA	NA	NA	NA	NA	NA	0.0184	0.0015	2.62857	0.227273	NA	71319	65763	63506
c1y_0115401	c3y_0490001	NA	NA	NA	NA	0.0023	0.0048	0.0184	-0.0032	2.62857	-0.52459	NA	71319	65763	63506
c1y_0115401	c3y_0500001	NA	NA	NA	NA	NA	NA	0.0184	0.0013	2.62857	0.203125	NA	71319	65763	63506
c1y_0115401	c3y_0510001	NA	NA	NA	NA	0.017	0.0056	0.0184	-0.0015	2.62857	-0.234375	NA	71319	65763	63506
c1y_0115401	c3y_0510002	0.6067	0.4325	1.4028	0.1607	0.0129	0.0053	0.0184	0.0094	2.62857	1.44615	0.00601603597914404	71319	65763	63506
c1y_0115401	c3y_0510003	NA	NA	NA	NA	0.0371	0.0056	0.0184	-0.0024	2.62857	-0.358209	NA	71319	65763	63506
c1y_0115401	c3y_0510004	0.0289	0.2711	0.1067	0.915	0.0211	0.0047	0.0184	0.0182	2.62857	2.8	0.0226396197986362	71319	65763	63506
c1y_0115401	c3y_0520001	0.7452	0.5976	1.2468	0.2125	-0.0101	0.0058	0.0184	0.0072	2.62857	1.01408	-0.0197218109140325	71319	65763	63506
c1y_0115401	c3y_0520101	-0.3656	0.4414	-0.8281	0.4076	0.0386	0.0055	0.0184	0.0076	2.62857	1.11765	0.0466815693050313	71319	65347	63116
c1y_0115401	c3y_0520201	NA	NA	NA	NA	-0.004	0.0048	0.0184	-0.0021	2.62857	-0.318182	NA	71319	65479	63242
c1y_0115401	c3y_0530001	-0.1619	0.3359	-0.4821	0.6298	-0.0149	0.0053	0.0184	0.01	2.62857	1.36986	-0.0140719443964494	71319	65763	63506
c1y_0115401	c3y_0530002	0.0415	0.2613	0.159	0.8737	-0.0177	0.0052	0.0184	0.0168	2.62857	2.33333	-0.0201723112507612	71319	65763	63506
c1y_0115401	c3y_0530003	NA	NA	NA	NA	0.0189	0.0047	0.0184	-0.0034	2.62857	-0.576271	NA	71319	65763	63506
c1y_0115401	c3y_0530004	NA	NA	NA	NA	0.0178	0.0059	0.0184	-0.0013	2.62857	-0.191176	NA	71319	65763	63506
c1y_0115401	c3y_0540001	NA	NA	NA	NA	0.0198	0.0049	0.0184	-0.006	2.62857	-0.952381	NA	71319	65763	63506
c1y_0115401	c3y_0540002	NA	NA	NA	NA	0.0101	0.0053	0.0184	-0.0151	2.62857	-2.35938	NA	71319	65763	63506
c1y_0115401	c3y_0540003	0.4441	0.3773	1.1769	0.2392	0.0101	0.0053	0.0184	0.0086	2.62857	1.22857	0.00537798951097284	71319	65763	63506
c1y_0115401	c3y_0540004	0.2879	0.2545	1.1309	0.2581	0.0272	0.0053	0.0184	0.0227	2.62857	3.28986	0.0239405574975391	71319	65763	63506
c1y_0115401	c3y_0550001	-0.1696	0.472	-0.3594	0.7193	0.0143	0.0053	0.0184	0.0055	2.62857	0.808824	0.0173347378506694	71319	65763	63506
c1y_0115401	c3y_0560001	0.8283	2.2613	0.3663	0.7141	-0.0106	0.0052	0.0184	0.0019	2.62857	0.287879	-0.0164965028078211	71319	65763	63506
c1y_0115401	c3y_0570001	0.0583	0.3172	0.1837	0.8543	0.0463	0.0059	0.0184	0.0135	2.62857	2.01493	0.0498054810929184	71319	65763	63506
c1y_0115401	c3y_0570002	0.423	0.5435	0.7783	0.4364	0.0186	0.0051	0.0184	0.0049	2.62857	0.742424	0.0162311555141318	71319	65763	63506
c1y_0115401	c3y_0570003	0.9541	0.9096	1.049	0.2942	0.0388	0.005	0.0184	0.0045	2.62857	0.681818	0.0335449268875267	71319	65763	63506
c1y_0115401	c3y_0570004	0.2511	0.2816	0.8917	0.3725	0.033	0.0051	0.0184	0.0158	2.62857	2.32353	0.0318503861940725	71319	65763	63506
c1y_0115401	c3y_0580001	-0.0904	0.3311	-0.273	0.7849	0.047	0.0047	0.0184	0.0167	2.62857	1.19286	0.0532030503052889	71319	65763	63506
c1y_0115401	c3y_0580002	0.1585	0.3523	0.4499	0.6528	-4e-04	0.005	0.0184	0.0096	2.62857	1.35211	-0.00257397959686799	71319	65763	63506
c1y_0115401	c3y_0580003	-0.3164	0.4354	-0.7267	0.4674	0.0048	0.0057	0.0184	0.0062	2.62857	0.911765	0.00866242935842292	71319	65763	63506
c1y_0115401	c3y_0580004	-0.0849	0.2825	-0.3006	0.7638	-0.0067	0.0053	0.0184	0.0144	2.62857	1.89474	-0.00595636277716343	71319	65460	63225
c1y_0115401	c3y_0590001	0.4643	0.3309	1.4032	0.1606	0.0398	0.0052	0.0184	0.0118	2.62857	1.66197	0.0368477171361067	71319	65098	62873
c1y_0115401	c3y_0590002	0.2034	0.3074	0.6616	0.5082	0.0176	0.0054	0.0184	0.0108	2.62857	1.61194	0.0163513459164799	71319	65763	63506
c1y_0115401	c3y_0590003	0.0341	0.4899	0.0695	0.9446	0.0081	0.0048	0.0184	0.0067	2.62857	0.848101	0.00846275240258774	71319	65763	63506
c1y_0115401	c3y_0590004	-0.4454	0.5943	-0.7495	0.4536	0.0458	0.0054	0.0184	0.0048	2.62857	0.648649	0.0542064578176991	71319	65763	63506
c1y_0115401	c3y_0590005	0.6352	0.4596	1.3821	0.1669	0.0248	0.0053	0.0184	0.0082	2.62857	1.28125	0.019197458732632	71319	65763	63506
c1y_0115401	c3y_0590006	NA	NA	NA	NA	0.0135	0.0051	0.0184	-0.0119	2.62857	-2.01695	NA	71319	65763	63506
c1y_0115401	c3y_0590007	-0.3407	0.3943	-0.864	0.3876	0.0388	0.0052	0.0184	0.0083	2.62857	1.22059	0.0466758984997513	71319	65763	63506
c1y_0115401	c3y_0600101_1	NA	NA	NA	NA	-0.0128	0.0053	0.0184	-0.01	2.62857	-1.5625	NA	71319	61156	59635
c1y_0115401	c3y_0600101_2	NA	NA	NA	NA	NA	NA	0.0184	0.001	2.62857	0.15625	NA	71319	61118	59597
c1y_0115401	c3y_0600101_3	NA	NA	NA	NA	0.0117	0.0054	0.0184	-0.0012	2.62857	-0.181818	NA	71319	61118	59597
c1y_0115401	c3y_0600101_4	NA	NA	NA	NA	0.0038	0.0057	0.0184	-0.0052	2.62857	-0.787879	NA	71319	61089	59572
c1y_0115401	c3y_0600201	0.0907	0.3093	0.2933	0.7693	-0.014	0.0049	0.0184	0.0099	2.62857	1.54688	-0.0165561265186154	71319	65763	63506
c1y_0115401	c3y_0600202	NA	NA	NA	NA	-0.0077	0.0054	0.0184	-0.0015	2.62857	-0.245902	NA	71319	65763	63506
c1y_0115401	c3y_0600301	NA	NA	NA	NA	4e-04	0.0051	0.0184	-0.004	2.62857	-0.625	NA	71319	65763	63506
c1y_0115401	c3y_0610001	0.1513	0.385	0.3929	0.6944	0.0501	0.0051	0.0184	0.0086	2.62857	1.34375	0.0528383957830538	71319	65763	63506
c1y_0115401	c3y_0611001	0.8493	0.5078	1.6725	0.0944	0.0287	0.0054	0.0184	0.0081	2.62857	1.15714	0.0208582266479023	71319	65763	63506
c1y_0115401	c3y_0611101	-0.0885	0.7293	-0.1213	0.9034	0.0506	0.0051	0.0184	0.0025	2.62857	0.396825	0.0558308318989269	71319	65550	63312
c1y_0115401	c3y_0611201	NA	NA	NA	NA	NA	NA	0.0184	9e-04	2.62857	0.125	NA	71319	65763	63506
c1y_0115401	c3y_0611301	0.5683	0.3952	1.4382	0.1504	0.0307	0.0055	0.0184	0.0124	2.62857	1.96825	0.0249063067019754	71319	65763	63506
c1y_0115401	c3y_0611401	0.978	0.7159	1.3661	0.1719	0.0126	0.0053	0.0184	0.0054	2.62857	0.857143	0.00388546860759454	71319	65763	63506
c1y_0115401	c3y_0611501	0.2523	0.5369	0.4699	0.6384	0.0267	0.0051	0.0184	0.0038	2.62857	0.584615	0.0269837600786119	71319	65763	63506
c1y_0115401	c3y_0611601	NA	NA	NA	NA	0.0024	0.0048	0.0184	-0.0069	2.62857	-1.1129	NA	71319	63210	61517
c1y_0115401	c3y_0620001	-0.4564	0.383	-1.1916	0.2334	0.003	0.0052	0.0184	0.0089	2.62857	1.36923	0.0092410635840465	71319	63210	61517
c1y_0115401	c3y_0620101	0.6616	0.2409	2.7459	0.006	0.037	0.0048	0.0184	0.0235	2.62857	3.4058	0.0271957045957816	71319	63210	61517
c1y_0115401	c3y_0620201	0.6476	0.628	1.0312	0.3024	-0.0083	0.0049	0.0184	0.0055	2.62857	0.887097	-0.0159326299052763	71319	60769	59218
c1y_0115401	c3y_0620301	-0.1359	0.337	-0.4032	0.6868	-0.0019	0.0052	0.0184	0.0119	2.62857	1.77612	-7.33514821211615e-05	71319	62609	60946
c1y_0115401	c3y_0630001	-0.1381	0.2089	-0.661	0.5086	0.0215	0.0047	0.0184	0.0247	2.62857	3.43056	0.0272981386115698	71319	61586	59956
c1y_0115401	c3y_0631001	-0.3573	0.321	-1.1133	0.2656	0.002	0.0052	0.0184	0.0118	2.62857	1.61644	0.00826025097466702	71319	36752	35669
c1y_0115401	c3y_0631101	-0.4385	0.3368	-1.3021	0.1929	0.0128	0.0045	0.0184	0.0114	2.62857	1.96552	0.0206287818496237	71319	63210	61517
c1y_0115401	c3y_0631201	-0.2017	0.4246	-0.4749	0.6349	0.0126	0.0042	0.0184	0.0059	2.62857	0.951613	0.0160505449064797	71319	63195	61503
c1y_0115401	c3y_0631401	-0.2347	0.2329	-1.008	0.3135	0.0299	0.0051	0.0184	0.0221	2.62857	3.25	0.038139280728378	71319	63210	61517
c1y_0115401	c3y_asq_acomu	0.1375	0.1678	0.8194	0.4126	0.018	0.0052	0.0184	0.0538	2.62857	6.725	0.0156319514579073	71319	77614	69062
c1y_0115401	c3y_asq_bgm	0.1651	0.1638	1.0077	0.3136	2e-04	0.0055	0.0184	0.05	2.62857	5.88235	-0.00496263607650074	71319	77614	69062
c1y_0115401	c3y_asq_cfm	0.0689	0.1497	0.4603	0.6453	0.0222	0.0047	0.0184	0.0484	2.62857	6.36842	0.0241861538381938	71319	69375	61402
c1y_0115401	c3y_asq_dproblem	0.2102	0.1624	1.2944	0.1955	0.0135	0.0051	0.0184	0.0531	2.62857	6.39759	0.00824938335640803	71319	77736	69211
c1y_0115401	c3y_asq_epersonal	-0.0225	0.1598	-0.1407	0.8881	0.0266	0.0051	0.0184	0.0544	2.62857	6.55422	0.0579871482750694	71319	20259	18332
c1y_0115401	c3y_asq_total	0.0802	0.1423	0.5636	0.5731	0.0198	0.0049	0.0184	0.0674	2.62857	8.53165	0.0212477292747188	71319	52971	52561
c1y_0115401	c3y_bed_time	-0.4247	0.2248	-1.8894	0.0588	0.0256	0.0054	0.0184	0.0309	2.62857	4.29167	0.0376738802196322	71319	73369	69571
c1y_0115401	c3y_bmi	0.0702	0.0996	0.7046	0.4811	0.0084	0.0061	0.0184	0.2654	2.62857	15.7976	0.00462818403040913	71319	68351	66376
c1y_0115401	c3y_nap_count	-0.0431	0.231	-0.1867	0.8519	0.031	0.0045	0.0184	0.0206	2.62857	3.12121	0.0337149798717232	71319	73434	69632
c1y_0115401	c3y_night_wake_up_count	0.2307	0.2382	0.9683	0.3329	0.0219	0.0052	0.0184	0.0214	2.62857	2.77922	0.0185520827460178	71319	73434	69632
c1y_0115401	c3y_sleep_time_day	-0.4886	0.2664	-1.834	0.0667	0.0125	0.005	0.0184	0.0233	2.62857	3.32857	0.0236001622332994	71319	73434	69632
c1y_0115401	c3y_sleep_time_night	0.6286	0.2281	2.7559	0.0059	-0.029	0.0056	0.0184	0.0351	2.62857	4.94366	-0.047383866273803	71319	73434	69632
c1y_0115401	c3y_total_sleep_time	0.0984	0.3142	0.3131	0.7542	-0.005	0.005	0.0184	0.0118	2.62857	1.84375	-0.00674837803832314	71319	73434	69632
c1y_0115401	c3y_wake_up_time	-0.255	0.1348	-1.8917	0.0585	-0.0488	0.0055	0.0184	0.0777	2.62857	9.03488	-0.0433679401096956	71319	72891	69118
c1y_0115401	c4y_0010101	0.2344	0.3636	0.6448	0.5191	0.0206	0.0047	0.0184	0.0097	2.62857	1.34722	0.019844341335984	71319	61862	60286
c1y_0115401	c4y_0010201	NA	NA	NA	NA	NA	NA	0.0184	0.0012	2.62857	0.179104	NA	71319	61862	60286
c1y_0115401	c4y_0010301	0.3014	0.3263	0.9236	0.3557	-0.004	0.0052	0.0184	0.0124	2.62857	1.74648	-0.00909997086597869	71319	61862	60286
c1y_0115401	c4y_0030002	-0.1134	0.0899	-1.2621	0.2069	-0.0158	0.0059	0.0184	0.3831	2.62857	15.324	-0.0101357673966306	71319	61862	60286
c1y_0115401	c4y_0042101	0.3567	0.1839	1.9394	0.0525	-0.0048	0.0052	0.0184	0.0484	2.62857	5.31868	-0.0164858614354377	71319	61862	60286
c1y_0115401	c4y_0042102b	0.326	0.1792	1.8195	0.0688	-0.0043	0.0052	0.0184	0.0495	2.62857	5.625	-0.0194161157547245	71319	20259	18332
c1y_0115401	c4y_0051001	0.2183	0.2126	1.0267	0.3046	0.0355	0.0049	0.0184	0.0331	2.62857	3.48421	0.0346185006217018	71319	61862	60286
c1y_0115401	c4y_0051101	0.0511	0.2015	0.2535	0.7999	0.0123	0.0055	0.0184	0.0364	2.62857	4.33333	0.0125746094685715	71319	61862	60286
c1y_0115401	c4y_0051201	0.1652	0.1813	0.9113	0.3621	0.0099	0.0057	0.0184	0.0432	2.62857	4.45361	0.00644926716565079	71319	61862	60286
c1y_0115401	c4y_0051301	-0.2992	0.4404	-0.6795	0.4968	0.0266	0.0049	0.0184	0.0069	2.62857	1.01471	0.0330980938988036	71319	61862	60286
c1y_0115401	c4y_0051401	0.2444	0.3583	0.6819	0.4953	0.0269	0.0047	0.0184	0.0091	2.62857	1.3	0.0268450148186779	71319	61862	60286
c1y_0115401	c4y_0051501	0.2093	0.2673	0.7828	0.4338	0.0341	0.0051	0.0184	0.0178	2.62857	2.25316	0.0348648655219288	71319	60307	58818
c1y_0115401	c4y_0053801	0.0896	0.3086	0.2902	0.7717	0.0095	0.0047	0.0184	0.0116	2.62857	1.78462	0.00942577345280476	71319	60304	58812
c1y_0115401	c4y_0053901	0.2109	0.4392	0.4802	0.6311	0.0247	0.005	0.0184	0.0078	2.62857	1.16418	0.0251259351916303	71319	61299	59772
c1y_0115401	c4y_0054001	-0.0332	0.4124	-0.0804	0.9359	0.0452	0.0045	0.0184	0.0061	2.62857	0.953125	0.0509784758678403	71319	61296	59769
c1y_0115401	c4y_0054401	-0.5998	1.3039	-0.46	0.6455	0.0172	0.0049	0.0184	0.0025	2.62857	0.378788	0.0233392287382208	71319	61299	59772
c1y_0115401	c4y_0055701	0.0518	0.2165	0.2394	0.8108	0.0254	0.0047	0.0184	0.0227	2.62857	3.06757	0.0276250688979429	71319	61214	59691
c1y_0115401	c4y_0056001	0.2985	0.5788	0.5156	0.6061	0.0081	0.005	0.0184	0.0039	2.62857	0.629032	0.00651047259508453	71319	61213	59689
c1y_0115401	c4y_0056101	0.1147	0.2956	0.3882	0.6979	0.0047	0.0048	0.0184	0.0125	2.62857	2.19298	0.00351736138528601	71319	61215	59692
c1y_0115401	c4y_0056301	0.6611	0.4375	1.5112	0.1307	0.0086	0.005	0.0184	0.0099	2.62857	1.43478	0.000621702472524649	71319	61062	59517
c1y_0115401	c4y_0056401	0.6924	0.6627	1.0448	0.2961	0.0255	0.0046	0.0184	0.0059	2.62857	0.880597	0.0211385887612698	71319	61862	60286
c1y_0115401	c4y_0060101	0.5347	0.6255	0.8548	0.3927	0.018	0.0051	0.0184	0.0046	2.62857	0.657143	0.0150868099151465	71319	61862	60286
c1y_0115401	c4y_0060201	NA	NA	NA	NA	0.0053	0.0054	0.0184	-4.8573e-05	2.62857	-0.00703957	NA	71319	61796	60221
c1y_0115401	c4y_0060301b	1	3.0705	0.4167	0.6769	-0.0076	0.0048	0.0184	0.0017	2.62857	0.261538	-0.0158131525606582	71319	71674	63944
c1y_0115401	c4y_0070001_3	0.4336	0.3758	1.1537	0.2486	0.0151	0.0057	0.0184	0.0123	2.62857	1.5375	0.0103670165160137	71319	61089	59572
c1y_0115401	c4y_0070101	-0.0058	0.1992	-0.0289	0.977	0.0243	0.0053	0.0184	0.0342	2.62857	4.5	0.0278058979973195	71319	61157	59597
c1y_0115401	c4y_0070201	0.3123	0.2627	1.1891	0.2344	0.0153	0.0052	0.0184	0.0232	2.62857	3.13514	0.0106714390235699	71319	61537	59969
c1y_0115401	c4y_0070301	0.5732	0.3154	1.8173	0.0692	0.0106	0.0051	0.0184	0.0171	2.62857	2.28	0.00300013318219294	71319	49116	47838
c1y_0115401	c4y_0070501_3	0.5398	1.0082	0.5354	0.5924	-0.0038	0.0052	0.0184	0.0028	2.62857	0.444444	-0.00820259351166545	71319	60213	58719
c1y_0115401	c4y_0070601	0.1982	0.2457	0.8065	0.42	-0.0031	0.0049	0.0184	0.0223	2.62857	3.32836	-0.00758888198021374	71319	61714	60142
c1y_0115401	c4y_0070701	0.51	0.4818	1.0585	0.2898	0.0028	0.0048	0.0184	0.0086	2.62857	1.26471	-0.0033733861598442	71319	61757	60183
c1y_0115401	c4y_0070801	NA	NA	NA	NA	-0.0011	0.0051	0.0184	-9e-04	2.62857	-0.136364	NA	71319	60361	58812
c1y_0115401	c4y_0073501_2	0.1633	0.211	0.774	0.4389	-0.0142	0.005	0.0184	0.0278	2.62857	3.97143	-0.0200029993375328	71319	60213	58719
c1y_0115401	c4y_0073501_3	NA	NA	NA	NA	0.004	0.0044	0.0184	-0.0024	2.62857	-0.347826	NA	71319	60213	58719
c1y_0115401	c4y_0074001_2	0.4052	0.4027	1.0063	0.3143	-0.0074	0.0052	0.0184	0.0094	2.62857	1.25333	-0.0133457035635134	71319	79676	71232
c1y_0115401	c4y_0075001_2	-1	2.3029	-0.5155	0.6062	-0.0069	0.0052	0.0184	0.0023	2.62857	0.315068	0.00037707851005653	71319	78089	70058
c1y_0115401	c4y_0075001_3	NA	NA	NA	NA	NA	NA	0.0184	0.0017	2.62857	0.257576	NA	71319	45836	43303
c1y_0115401	c4y_0075501_2	-1	6.5012	-0.225	0.822	-0.01	0.0055	0.0184	0.0019	2.62857	0.253333	-0.00462341781953059	71319	45692	43167
c1y_0115401	c4y_0075501_3	0.3625	0.3778	0.9597	0.3372	-3e-04	0.0049	0.0184	0.008	2.62857	1.17647	-0.00485843860004664	71319	45835	43295
c1y_0115401	c4y_0077001	0.3476	0.3122	1.1133	0.2656	0.0302	0.0047	0.0184	0.0128	2.62857	1.72973	0.0292399417587993	71319	58745	57294
c1y_0115401	c4y_0077101	0.0211	0.5268	0.04	0.9681	0.0109	0.005	0.0184	0.0048	2.62857	0.761905	0.0119500973500188	71319	61862	60286
c1y_0115401	c4y_0077102	0.2588	0.2368	1.093	0.2744	0.0247	0.0048	0.0184	0.0182	2.62857	2.84375	0.0228972194117746	71319	61862	60286
c1y_0115401	c4y_0080001	-0.0813	0.2598	-0.3129	0.7543	0.0175	0.0051	0.0184	0.0192	2.62857	2.59459	0.021208102212344	71319	61862	60286
c1y_0115401	c4y_0081001	-0.1108	0.2243	-0.4941	0.6212	-0.0031	0.0053	0.0184	0.0209	2.62857	2.98571	-0.00126764342194423	71319	61862	60286
c1y_0115401	c4y_0090001	-0.3233	0.4099	-0.7887	0.4303	0.012	0.0049	0.0184	0.0092	2.62857	1.31429	0.01769262128317	71319	61669	60099
c1y_0115401	c4y_0091001	NA	NA	NA	NA	0.0164	0.0052	0.0184	-0.0042	2.62857	-0.494118	NA	71319	61733	60161
c1y_0115401	c4y_0100001	0.7861	0.7079	1.1106	0.2668	0.0092	0.0055	0.0184	0.0062	2.62857	0.775	0.00177316978756324	71319	61726	60154
c1y_0115401	c4y_0110001	0.2629	0.194	1.3553	0.1753	0.0107	0.0054	0.0184	0.0425	2.62857	5.66667	0.00534177790696185	71319	54725	53347
c1y_0115401	c4y_0120001	0.2057	0.1535	1.3405	0.1801	-0.0135	0.0052	0.0184	0.0673	2.62857	6.23148	-0.0241949804299082	71319	54023	52662
c1y_0115401	c4y_0130001	0.0736	0.1632	0.4511	0.6519	5e-04	0.0054	0.0184	0.0658	2.62857	6.38835	-0.00205924587875668	71319	54087	52724
c1y_0115401	c4y_0130102	NA	NA	NA	NA	NA	NA	0.0184	6e-04	2.62857	0.0909091	NA	71319	61648	60077
c1y_0115401	c4y_0130103	0.2958	0.2853	1.0367	0.2999	-0.0066	0.0052	0.0184	0.0159	2.62857	2.09211	-0.0125511978974714	71319	61779	60207
c1y_0115401	c4y_0130104	0.218	0.1689	1.291	0.1967	-0.0047	0.0057	0.0184	0.0529	2.62857	5.75	-0.0124339944423868	71319	61633	60069
c1y_0115401	c4y_0130105	-0.2433	0.4152	-0.586	0.5579	0.0077	0.0055	0.0184	0.0078	2.62857	1.18182	0.0115731215283919	71319	61531	59963
c1y_0115401	c4y_0140001	0.5551	0.2494	2.2258	0.026	0.005	0.0054	0.0184	0.0294	2.62857	3.45882	-0.00757233115100332	71319	61616	60050
c1y_0115401	c4y_0150001	0.3657	0.1655	2.2094	0.0271	0.0825	0.0057	0.0184	0.061	2.62857	6.0396	0.082514445248107	71319	61100	59538
c1y_0115401	c4y_0160001	0.3925	0.2059	1.906	0.0566	0.0477	0.0053	0.0184	0.0459	2.62857	4.25	0.0428714498167936	71319	61077	59517
c1y_0115401	c4y_0160101	0.2745	0.181	1.5163	0.1294	0.0556	0.0055	0.0184	0.0605	2.62857	4.80159	0.0543342887334284	71319	61700	60131
c1y_0115401	c4y_0160201	0.429	0.2357	1.8199	0.0688	0.033	0.0055	0.0184	0.0354	2.62857	3.33962	0.0261618583419972	71319	61689	60124
c1y_0115401	c4y_0160301	0.4694	1.9499	0.2407	0.8098	0.0103	0.005	0.0184	0.004	2.62857	0.449438	0.00744028718715945	71319	61478	59912
c1y_0115401	c4y_0170001	0.2093	0.1955	1.0702	0.2845	0.045	0.0047	0.0184	0.0358	2.62857	3.69072	0.0455665759564272	71319	61554	59989
c1y_0115401	c4y_0180001	0.5209	0.5573	0.9347	0.3499	0.0208	0.0051	0.0184	0.0066	2.62857	0.942857	0.0178196555278154	71319	59626	58122
c1y_0115401	c4y_0190001	NA	NA	NA	NA	NA	NA	0.0184	-1e-04	2.62857	-0.0140845	NA	71319	61862	60286
c1y_0115401	c4y_0200001	0.3092	0.203	1.5234	0.1277	0.0241	0.0058	0.0184	0.0431	2.62857	4.14423	0.0184133863389801	71319	61862	60286
c1y_0115401	c4y_0210001	0.2663	0.2057	1.2944	0.1955	0.0237	0.0058	0.0184	0.0417	2.62857	4.04854	0.0193177698754951	71319	61862	60286
c1y_0115401	c4y_0210101	0.1962	0.1865	1.0518	0.2929	0.0275	0.0058	0.0184	0.0518	2.62857	4.7963	0.025127573736314	71319	61862	60286
c1y_0115401	c4y_0210401	0.7033	0.3005	2.3405	0.0193	0.0017	0.005	0.0184	0.0183	2.62857	2.17857	-0.0112386971950928	71319	61862	60286
c1y_0115401	c4y_0220001	0.052	0.172	0.3021	0.7626	0.02	0.0061	0.0184	0.0566	2.62857	5.44231	0.021154975674793	71319	61862	60286
c1y_0115401	c4y_0230001	0.3634	0.1601	2.2693	0.0232	0.0386	0.0051	0.0184	0.06	2.62857	5.45455	0.0317044717808938	71319	61862	60286
c1y_0115401	c4y_0240001	0.5646	0.6491	0.8698	0.3844	0.0049	0.0053	0.0184	0.0051	2.62857	0.607143	-7.14177799318307e-05	71319	61862	60286
c1y_0115401	c4y_0250001	0.7659	0.8968	0.854	0.3931	0.0075	0.0054	0.0184	0.0038	2.62857	0.493506	0.00188001420160926	71319	61862	60286
c1y_0115401	c4y_0250101	1	1.1329	0.9833	0.3254	0.0058	0.0049	0.0184	0.0043	2.62857	0.551282	-0.00355907904800915	71319	61862	60286
c1y_0115401	c4y_0250201	NA	NA	NA	NA	0.0151	0.0049	0.0184	-0.0038	2.62857	-0.575758	NA	71319	61862	60286
c1y_0115401	c4y_0250202	0.1194	0.4229	0.2823	0.7777	0.0109	0.0048	0.0184	0.0067	2.62857	0.971014	0.0108197507226441	71319	61862	60286
c1y_0115401	c4y_0250203	1	0.9683	1.0759	0.2819	0.0166	0.0051	0.0184	0.0045	2.62857	0.625	0.00897763364897544	71319	61411	59851
c1y_0115401	c4y_0250204	0.4698	0.4762	0.9866	0.3238	0.0221	0.0053	0.0184	0.0071	2.62857	1.01429	0.019257239143347	71319	61700	60129
c1y_0115401	c4y_0250205	1	3.0716	0.4875	0.6259	0.0179	0.0054	0.0184	0.0022	2.62857	0.333333	0.0103187039236686	71319	61760	60186
c1y_0115401	c4y_0250206	NA	NA	NA	NA	0.0235	0.0047	0.0184	-0.0072	2.62857	-1.10769	NA	71319	61540	59973
c1y_0115401	c4y_0250207	0.1597	0.5383	0.2967	0.7667	0.0067	0.0052	0.0184	0.0055	2.62857	0.785714	0.00586046441570773	71319	61614	60044
c1y_0115401	c4y_0250208	0.4896	0.4061	1.2055	0.228	0.0103	0.0051	0.0184	0.0108	2.62857	1.52113	0.00458901244830252	71319	61048	59493
c1y_0115401	c4y_0250209	0.7489	1.0027	0.7469	0.4551	0.0216	0.0053	0.0184	0.0037	2.62857	0.552239	0.0178712329648288	71319	61589	60017
c1y_0115401	c4y_0250210	1	2.2811	0.5948	0.5519	0.0086	0.0046	0.0184	0.0021	2.62857	0.333333	0.00107118226486817	71319	61610	60040
c1y_0115401	c4y_0250211	NA	NA	NA	NA	0.0138	0.0048	0.0184	-0.0076	2.62857	-1.15152	NA	71319	61560	59989
c1y_0115401	c4y_0250212	NA	NA	NA	NA	0.0158	0.0052	0.0184	-0.0094	2.62857	-1.36232	NA	71319	61568	59997
c1y_0115401	c4y_0260001	0.2798	0.3916	0.7146	0.4749	0.0073	0.0053	0.0184	0.0102	2.62857	1.36	0.00428320103807543	71319	61675	60105
c1y_0115401	c4y_0270001	0.2066	0.2047	1.0094	0.3128	-1e-04	0.0052	0.0184	0.031	2.62857	4.13333	-0.00518184491892832	71319	52611	51255
c1y_0115401	c4y_0280001	0.4266	0.2624	1.6259	0.104	0.0014	0.0052	0.0184	0.0216	2.62857	3.27273	-0.00692613232770644	71319	49932	48656
c1y_0115401	c4y_0290001	-0.2019	0.1389	-1.454	0.1459	0.0163	0.0051	0.0184	0.0941	2.62857	9.50505	0.0302264588383403	71319	49370	48115
c1y_0115401	c4y_0300101	-0.2248	0.2285	-0.9841	0.3251	-0.004	0.0051	0.0184	0.0224	2.62857	3.29412	-0.000318022631460323	71319	50549	49262
c1y_0115401	c4y_0300201	0.695	0.5192	1.3388	0.1807	-0.0116	0.0054	0.0184	0.0102	2.62857	1.39726	-0.0226498993162637	71319	61622	60057
c1y_0115401	c4y_0300301	0.0778	0.2358	0.3299	0.7415	0.0018	0.0052	0.0184	0.023	2.62857	3.15068	0.000419219560216877	71319	60142	58620
c1y_0115401	c4y_0300401	-0.0726	0.267	-0.2719	0.7857	0.0034	0.0052	0.0184	0.021	2.62857	3	0.00535971388234178	71319	59228	57741
c1y_0115401	c4y_0300501	0.2468	0.2379	1.0373	0.2996	-0.0107	0.0053	0.0184	0.0208	2.62857	3.05882	-0.0169644662344427	71319	61699	60132
c1y_0115401	c4y_0300601	0.0349	0.2257	0.1548	0.877	0.0031	0.0051	0.0184	0.0234	2.62857	3.34286	0.00275273354657765	71319	61717	60148
c1y_0115401	c4y_0310101	0.2679	0.2454	1.0917	0.275	-0.0025	0.0052	0.0184	0.0242	2.62857	3.36111	-0.00860247459131902	71319	61329	59774
c1y_0115401	c4y_0310201	0.2247	0.23	0.9769	0.3286	0.0045	0.0053	0.0184	0.0318	2.62857	4.24	-0.000467746186467168	71319	61302	59756
c1y_0115401	c4y_0310301	0.4994	0.3392	1.4723	0.1409	-0.0061	0.0055	0.0184	0.0176	2.62857	2.14634	-0.0160118871590303	71319	61581	60008
c1y_0115401	c4y_0310401b	NA	NA	NA	NA	-0.0079	0.0051	0.0184	-0.0049	2.62857	-0.544444	NA	71319	70970	63298
c1y_0115401	c4y_0310501	0.52	0.5518	0.9423	0.346	-0.0062	0.0053	0.0184	0.0093	2.62857	1	-0.0140521320234383	71319	57915	56479
c1y_0115401	c4y_0310601	0.5918	0.9006	0.6571	0.5111	-0.0075	0.005	0.0184	0.0044	2.62857	0.473118	-0.0137898532052329	71319	61192	59641
c1y_0115401	c4y_0310901b	-0.0466	0.3359	-0.1389	0.8896	-0.0085	0.0048	0.0184	0.0128	2.62857	1.52381	-0.00841001083765979	71319	79712	71258
c1y_0115401	c4y_0320001	0.3057	0.3847	0.7948	0.4267	0.0056	0.0055	0.0184	0.0102	2.62857	1.36	0.00204499376016656	71319	61929	59991
c1y_0115401	c4y_0330001	1	0.4379	2.4729	0.0134	0.003	0.0051	0.0184	0.0128	2.62857	1.80282	-0.013519843799868	71319	61689	60117
c1y_0115401	c4y_0330002	0.5937	0.4609	1.2882	0.1977	0.0135	0.0052	0.0184	0.0097	2.62857	1.12791	0.00710827895554725	71319	62053	60113
c1y_0115401	c4y_0330101	0.1515	0.4883	0.3101	0.7565	0.0244	0.0051	0.0184	0.0055	2.62857	0.723684	0.0257023860866161	71319	61695	60126
c1y_0115401	c4y_0330201	0.1976	0.2512	0.7865	0.4316	-0.0076	0.005	0.0184	0.0201	2.62857	2.61039	-0.012448997330806	71319	62078	60135
c1y_0115401	c4y_0340001	-0.3869	0.4849	-0.7979	0.425	0.0229	0.0047	0.0184	0.0055	2.62857	0.774648	0.0296167717713114	71319	61919	59983
c1y_0115401	c4y_0350001	-0.0094	0.3046	-0.0309	0.9754	-0.019	0.0048	0.0184	0.0112	2.62857	1.67164	-0.0257842994056279	71319	49042	44001
c1y_0115401	c4y_0360001	-1	3.2437	-0.5272	0.5981	0.0181	0.0053	0.0184	0.0024	2.62857	0.32	0.0318177277043848	71319	59809	58749
c1y_0115401	c4y_0380001	0.4094	0.336	1.2184	0.2231	0.0365	0.0049	0.0184	0.0126	2.62857	1.7027	0.0348861824142465	71319	59805	58744
c1y_0115401	c4y_0450001	-0.6187	0.3641	-1.6995	0.0892	-0.0508	0.0051	0.0184	0.0126	2.62857	1.82609	-0.0478768328201048	71319	59634	58579
c1y_0115401	c4y_0460001	0.0952	0.2424	0.3926	0.6946	-0.0068	0.0053	0.0184	0.0238	2.62857	3.01266	-0.00975818623423612	71319	59801	58741
c1y_0115401	c4y_0480001	-0.198	0.177	-1.1182	0.2635	-0.023	0.005	0.0184	0.0387	2.62857	5.16	-0.0208995786070897	71319	59733	58674
c1y_0115401	c4y_0490001_1	-0.0033	0.29	-0.0113	0.991	0.0284	0.0051	0.0184	0.0125	2.62857	1.66667	0.0381980981756479	71319	45692	43166
c1y_0115401	c4y_0490001_2	-0.011	0.3405	-0.0324	0.9742	-0.0312	0.0052	0.0184	0.0097	2.62857	1.34722	-0.0326915415207022	71319	73666	69844
c1y_0115401	c4y_0490001_3	0.4211	2.0569	0.2047	0.8378	-0.0015	0.0052	0.0184	0.0014	2.62857	0.208955	-0.00380650068711556	71319	60292	60292
c1y_0115401	c4y_0500001	0.1923	0.1554	1.237	0.2161	-0.0032	0.0055	0.0184	0.097	2.62857	1.13984	-0.0123929044361924	71319	58159	58159
c1y_0115401	c4y_0500101	0.1075	0.1369	0.7849	0.4325	0.0016	0.0055	0.0184	0.1015	2.62857	1.31818	-0.00306040543490774	71319	58174	58174
c1y_0115401	c4y_asq_acomu	-0.2064	0.1539	-1.3411	0.1799	0.0017	0.0053	0.0184	0.058	2.62857	6.59091	0.00887664387940484	71319	77807	70626
c1y_0115401	c4y_asq_bgm	-0.1563	0.179	-0.8727	0.3828	0.008	0.0057	0.0184	0.0502	2.62857	6.12195	0.0136585185490493	71319	77807	70626
c1y_0115401	c4y_asq_cfm	-0.0463	0.1456	-0.3177	0.7507	0.0074	0.0044	0.0184	0.0527	2.62857	6.3494	0.00957458377725892	71319	78115	70894
c1y_0115401	c4y_asq_dproblem	0.2412	0.1808	1.3342	0.1821	0.0084	0.0053	0.0184	0.0419	2.62857	5.2375	0.0022135104878683	71319	78115	70894
c1y_0115401	c4y_asq_epersonal	0.1476	0.2119	0.6968	0.486	0.0037	0.0048	0.0184	0.0279	2.62857	3.44444	0.00056432097364873	71319	78115	70894
c1y_0115401	c4y_asq_total	-0.0474	0.1565	-0.3032	0.7617	0.0074	0.0051	0.0184	0.0553	2.62857	6.28409	0.0100385730385132	71319	61559	60126
c1y_0115401	c4y_bmi	0.0984	0.0955	1.0298	0.3031	0.0026	0.0054	0.0184	0.2773	2.62857	16.7048	-0.00513993294050731	71319	70178	68136
c1y_0115401	c6m_0010201_1	0.1893	0.2978	0.6357	0.525	0.0143	0.0056	0.0184	0.0218	2.62857	1.87931	0.0112667668198397	71319	73767	69933
c1y_0115401	c6m_0010201_2	0.1351	0.3361	0.4019	0.6878	-0.012	0.005	0.0184	0.016	2.62857	1.64948	-0.0150257719799376	71319	73735	69900
c1y_0115401	c6m_0010201_3	0.2241	0.7913	0.2831	0.7771	-0.0015	0.0046	0.0184	0.0042	2.62857	0.466667	-0.00356659258736788	71319	73735	69900
c1y_0115401	c6m_0010201_5	-0.0871	0.2174	-0.4004	0.6889	-0.0158	0.005	0.0184	0.0312	2.62857	2.88889	-0.0146687044256861	71319	73735	69900
c1y_0115401	c6m_0020001_1	0.3273	0.3109	1.0528	0.2924	0.0082	0.0056	0.0184	0.0142	2.62857	1.97222	0.00326458776526503	71319	73809	69977
c1y_0115401	c6m_0020001_2	-0.1333	0.6663	-0.2001	0.8414	0.0087	0.0051	0.0184	0.0029	2.62857	0.467742	0.0101310697704004	71319	73304	69515
c1y_0115401	c6m_0020001_3	-0.3476	0.3015	-1.1527	0.249	-0.0212	0.0053	0.0184	0.0132	2.62857	1.97015	-0.0160442258777876	71319	71266	71266
c1y_0115401	c6m_0040108b	NA	NA	NA	NA	-0.0037	0.0053	0.0184	-0.0074	2.62857	-0.795699	NA	71319	69712	67689
c1y_0115401	c6m_0040109b	NA	NA	NA	NA	NA	NA	0.0184	3e-04	2.62857	0.0333333	NA	71319	70145	68103
c1y_0115401	c6m_0040110b	-0.2668	0.2786	-0.9576	0.3383	0.0048	0.0051	0.0184	0.0225	2.62857	2.29592	0.0107246323345077	71319	67528	65615
c1y_0115401	c6m_0040111b	-0.5335	0.692	-0.7709	0.4408	0.005	0.0051	0.0184	0.0059	2.62857	0.641304	0.0111327428376195	71319	63889	62058
c1y_0115401	c6m_0070103_checked	-0.1344	0.0998	-1.3473	0.1779	0.0096	0.006	0.0184	0.2189	2.62857	12.3672	0.0218935060734698	71319	60884	59449
c1y_0115401	c6m_0090001b	0.8413	0.9264	0.9081	0.3638	-0.0083	0.0046	0.0184	0.0033	2.62857	0.611111	-0.0157787813889437	71319	63432	61676
c1y_0115401	c6m_0170001_1	0.413	0.469	0.8806	0.3785	0.002	0.0054	0.0184	0.0062	2.62857	1.05085	-0.00244050086410135	71319	71266	71266
c1y_0115401	c6m_0170001_2	-0.3242	0.3528	-0.9188	0.3582	-0.0021	0.0055	0.0184	0.0098	2.62857	1.66102	0.00227979076214198	71319	70924	70924
c1y_0115401	c6m_0180001_1	-0.1828	0.1563	-1.1701	0.242	0.0107	0.0052	0.0184	0.0403	2.62857	5.30263	0.0161835432889865	71319	70924	70924
c1y_0115401	c6m_0180001_2	0.0868	0.2446	0.3549	0.7227	-0.012	0.0048	0.0184	0.0164	2.62857	2.44776	-0.013766338930345	71319	71094	71094
c1y_0115401	c6m_0180001_3	0.1408	0.2386	0.5899	0.5552	-0.0024	0.0055	0.0184	0.0213	2.62857	3.13235	-0.00529634624290115	71319	71094	71094
c1y_0115401	c6m_0220001_1	0.5097	0.6032	0.8451	0.3981	-0.0036	0.005	0.0184	0.0043	2.62857	0.796296	-0.00823484239973017	71319	71026	71026
c1y_0115401	c6m_0380001_1	0.6714	0.7428	0.9038	0.3661	4e-04	0.0053	0.0184	0.003	2.62857	0.566038	-0.00463721354803409	71319	71026	71026
c1y_0115401	c6m_asq_acomu	0.3943	0.2048	1.9255	0.0542	0.0058	0.0047	0.0184	0.028	2.62857	4	-0.00258309582296655	71319	58088	58088
c1y_0115401	c6m_asq_bgm	0.0139	0.1168	0.1193	0.905	0.0053	0.0049	0.0184	0.0818	2.62857	10.9067	0.00562257289981671	71319	57999	57999
c1y_0115401	c6m_asq_cfm	0.1333	0.162	0.8226	0.4107	-0.0062	0.0051	0.0184	0.0476	2.62857	6.18182	-0.0113975043791716	71319	56053	55406
c1y_0115401	c6m_asq_dproblem	-0.0402	0.1452	-0.2767	0.782	-0.0018	0.0049	0.0184	0.0617	2.62857	7.81013	-0.00072878258329497	71319	56066	55417
c1y_0115401	c6m_asq_epersonal	0.0584	0.1421	0.4108	0.6812	0.005	0.0056	0.0184	0.0796	2.62857	9.82716	0.00365270422427522	71319	56035	55386
c1y_0115401	c6m_asq_total	0.1181	0.1314	0.8988	0.3688	0.003	0.0051	0.0184	0.0766	2.62857	9.34146	-0.00112329349251826	71319	59290	57985
c1y_0115401	c6m_bed_time	-0.258	0.2782	-0.9274	0.3537	0.0151	0.0052	0.0184	0.0177	2.62857	2.85484	0.0211360737055195	71319	75785	68958
c1y_0115401	c6m_bmi	0.0232	0.0831	0.2795	0.7798	0.016	0.0053	0.0184	0.2613	2.62857	18.2727	0.0191190705315175	71319	60039	58526
c1y_0115401	c6m_nap_count	0.3579	0.2346	1.5259	0.127	0.0351	0.0053	0.0184	0.0172	2.62857	3.07143	0.0315020612679776	71319	76280	69392
c1y_0115401	c6m_night_wake_up_count	0.102	0.2182	0.4674	0.6402	0.028	0.0044	0.0184	0.0195	2.62857	3.36207	0.0283670967902103	71319	76280	69392
c1y_0115401	c6m_sleep_time_day	-0.2488	0.2279	-1.0917	0.275	-0.0019	0.005	0.0184	0.0205	2.62857	3.53448	0.00286835591305047	71319	76280	69392
c1y_0115401	c6m_sleep_time_night	0.4166	0.2488	1.6746	0.094	-0.004	0.0052	0.0184	0.0187	2.62857	2.92188	-0.0122057544610487	71319	76280	69392
c1y_0115401	c6m_total_sleep_time	0.0099	0.2602	0.0382	0.9695	-0.002	0.005	0.0184	0.0138	2.62857	2.3	-0.00232095898409805	71319	76280	69392
c1y_0115401	c6m_wake_up_time	-0.6236	0.203	-3.0713	0.0021	-0.0091	0.0049	0.0184	0.0394	2.62857	5.9697	0.0056054073154804	71319	55151	50295
c1y_0115401	c_hospital_kikan	0.117	0.2557	0.4575	0.6473	-0.0226	0.0052	0.0184	0.0146	2.62857	2.51724	-0.02777244424092	71319	59039	57744
c1y_0115401	c_tshfpb_010	0.2129	0.1359	1.5662	0.1173	0.0146	0.0056	0.0184	0.1406	2.62857	6.63208	0.00581633552435466	71319	58136	58136
c1y_0115401	cd	-0.1204	0.1215	-0.9909	0.3217	-0.019	0.0054	0.0184	0.072	2.62857	6	-0.0366860079349408	71319	20259	18332
c1y_0115401	childcare_facility_daycare_time_3y	0.3454	0.484	0.7137	0.4754	0.0496	0.0055	0.0184	0.0083	2.62857	0.783019	0.0481061764226026	71319	69458	67482
c1y_0115401	childcare_facility_daycare_time_4y	NA	NA	NA	NA	NA	NA	0.0184	5e-04	2.62857	0.0694444	NA	71319	69458	67482
c1y_0115401	childcare_facility_starting_age	0.2984	0.4367	0.6833	0.4944	-0.0896	0.0051	0.0184	0.0107	2.62857	0.972727	-0.0990810261485841	71319	69457	67481
c1y_0115401	constipation_3y	-0.1211	0.2114	-0.5728	0.5668	0.0071	0.0052	0.0184	0.028	2.62857	3.94366	0.0105421474987363	71319	69837	66379
c1y_0115401	constipation_4y	0.2134	0.2134	1	0.3173	-0.0023	0.0055	0.0184	0.0332	2.62857	4.61111	-0.00792442291644428	71319	69837	66379
c1y_0115401	constipation_cum_4y	0.129	0.176	0.7332	0.4634	-0.0023	0.0053	0.0184	0.0485	2.62857	5.98765	-0.00651776691552161	71319	69837	66379
c1y_0115401	constipation_severity_3y	-0.1576	0.194	-0.8126	0.4165	0.0055	0.0055	0.0184	0.0363	2.62857	4.65385	0.0104275457205009	71319	61679	60107
c1y_0115401	constipation_severity_4y	0.0122	0.2051	0.0596	0.9525	-0.0033	0.0052	0.0184	0.0324	2.62857	4.37838	-0.0040791500675859	71319	59836	58619
c1y_0115401	dr0m_0020701_1	-0.1916	0.3207	-0.5973	0.5503	0.0132	0.0056	0.0184	0.0087	2.62857	1.58182	0.0165459943923646	71319	78115	70894
c1y_0115401	dr0m_0020701_3	0.3372	0.2677	1.2594	0.2079	-0.0187	0.0054	0.0184	0.0126	2.62857	2.29091	-0.025218300617586	71319	78062	70852
c1y_0115401	dr0m_bmi	0.006	0.0994	0.0602	0.952	0.0142	0.0062	0.0184	0.1436	2.62857	13.0545	0.0171498750028537	71319	58782	57347
c1y_0115401	dr1m_0040501b	0.5872	0.3521	1.6676	0.0954	-0.0063	0.0052	0.0184	0.009	2.62857	1.8	-0.0143160469701333	71319	69669	67661
c1y_0115401	dr1m_bmi	-0.0087	0.1264	-0.0687	0.9452	0.0224	0.0059	0.0184	0.1023	2.62857	10.7684	0.0272451791326173	71319	59324	57823
c1y_0115401	egg_allergy_1hy	0.2505	0.292	0.8579	0.391	0.0128	0.0053	0.0184	0.0172	2.62857	2.6875	0.00981973224488009	71319	61844	60284
c1y_0115401	egg_allergy_2y	0.2239	0.2356	0.9503	0.342	0.0155	0.0054	0.0184	0.024	2.62857	3.80952	0.012639123307838	71319	61845	60283
c1y_0115401	egg_allergy_3y	-0.0493	0.2296	-0.2149	0.8299	0.0231	0.0056	0.0184	0.0306	2.62857	4.56716	0.0272879662835084	71319	61845	60283
c1y_0115401	egg_allergy_4y	0.103	0.2422	0.4252	0.6707	0.0145	0.0051	0.0184	0.0247	2.62857	3.38356	0.0140822503401174	71319	61849	60285
c1y_0115401	egg_allergy_cum_4y	0.3067	0.2215	1.3852	0.166	0.0101	0.0053	0.0184	0.0351	2.62857	4.28049	0.00282466919164886	71319	69328	67360
c1y_0115401	egg_allergy_score_until_4yo	0.3784	0.1738	2.1777	0.0294	0.0109	0.0057	0.0184	0.0558	2.62857	5.58	-0.000121248852674777	71319	61844	60284
c1y_0115401	egg_allergy_score_until_4yo_positive	0.427	0.1774	2.4068	0.0161	0.0081	0.0057	0.0184	0.052	2.62857	5.14851	-0.00444147780289427	71319	61845	60284
c1y_0115401	exclusive_breastfeeding_1y	0.4145	0.2477	1.6733	0.0943	-0.0069	0.0056	0.0184	0.0262	2.62857	3.9697	-0.018805840096928	71319	41872	40608
c1y_0115401	febrile_convulsion_cum_4y	0.2098	0.1298	1.6165	0.106	0.0063	0.005	0.0184	0.0888	2.62857	8.07273	-0.00162752380580514	71319	61862	60286
c1y_0115401	feeding_type_yesterday_breast_feeding_count_1m	0.4908	0.2842	1.727	0.0842	0.0218	0.006	0.0184	0.0168	2.62857	2.84746	0.0145579397355151	71319	68351	66376
c1y_0115401	feeding_type_yesterday_formula_feeding_count_1m	-0.0847	0.5111	-0.1657	0.8684	-0.0252	0.0053	0.0184	0.0086	2.62857	0.754386	-0.0263874597894098	71319	65376	63504
c1y_0115401	fever_count_cum_2hy	0.5214	0.1613	3.2314	0.0012	0.1458	0.005	0.0184	0.0463	2.62857	5.38372	0.14448462240057	71319	69837	66379
c1y_0115401	fever_count_cum_2y	0.4397	0.1728	2.5448	0.0109	0.1651	0.0052	0.0184	0.036	2.62857	4.44444	0.168816114073325	71319	69837	66379
c1y_0115401	fever_over_39c_count_cum_2hy	0.6155	0.191	3.2233	0.0013	0.1165	0.005	0.0184	0.0364	2.62857	4.08989	0.110979207802813	71319	69837	66379
c1y_0115401	fever_over_39c_count_cum_2y	0.5635	0.1916	2.9403	0.0033	0.1281	0.0052	0.0184	0.0302	2.62857	3.82278	0.125975991389858	71319	69837	66379
c1y_0115401	first_vaccination_bcg	-0.3136	0.5061	-0.6196	0.5355	-0.0159	0.0052	0.0184	0.0051	2.62857	0.822581	-0.0130153454446211	71319	71319	71319
c1y_0115401	first_vaccination_dpt	NA	NA	NA	NA	NA	NA	0.0184	0.0012	2.62857	0.193548	NA	71319	71319	71319
c1y_0115401	first_vaccination_haemophilus_b_influenzae	NA	NA	NA	NA	NA	NA	0.0184	8e-04	2.62857	0.135593	NA	71319	74494	70423
c1y_0115401	first_vaccination_hbv	-0.3008	0.2632	-1.1428	0.2531	-0.004	0.0051	0.0184	0.015	2.62857	2.63158	0.000310123572588629	71319	64469	57803
c1y_0115401	first_vaccination_pneumococcus	NA	NA	NA	NA	-0.0135	0.0052	0.0184	-0.0025	2.62857	-0.403226	NA	71319	55299	54024
c1y_0115401	first_vaccination_polio	NA	NA	NA	NA	-0.0186	0.005	0.0184	-0.0064	2.62857	-1.12281	NA	71319	74494	70423
c1y_0115401	first_vaccination_rotavirus	-0.077	0.3799	-0.2027	0.8394	0.0238	0.0052	0.0184	0.0073	2.62857	1.17742	0.0258585654415174	71319	74494	70423
c1y_0115401	fish_allergy_score_until_4yo_positive	-0.0525	0.347	-0.1512	0.8798	-4e-04	0.0048	0.0184	0.0081	2.62857	1.55769	0.000202945270953219	71319	61845	60283
c1y_0115401	food_allergy_cum_4y	0.2524	0.1952	1.2931	0.196	0.0119	0.0053	0.0184	0.0458	2.62857	4.77083	0.00536289595080793	71319	68351	66376
c1y_0115401	food_allergy_cum_count_until_4yo	0.1508	0.195	0.7731	0.4395	0.0131	0.0052	0.0184	0.0447	2.62857	4.96667	0.00966239450269676	71319	69258	67294
c1y_0115401	food_allergy_egg_feeding_status_case_combined_1yh	0.2828	0.2005	1.4105	0.1584	0.0017	0.0057	0.0184	0.0402	2.62857	4.46667	-0.00609489153799947	71319	69261	67298
c1y_0115401	food_allergy_egg_feeding_status_case_combined_2y	0.3512	0.2034	1.7271	0.0842	0.0049	0.0054	0.0184	0.0343	2.62857	4.34177	-0.00374397771711454	71319	67658	65739
c1y_0115401	food_allergy_egg_feeding_status_case_combined_3y	0.2385	0.2486	0.9593	0.3374	0.0036	0.0055	0.0184	0.0219	2.62857	2.60714	-0.000917666493954515	71319	64700	62890
c1y_0115401	food_allergy_egg_feeding_status_case_combined_4y	0.1657	0.3421	0.4843	0.6282	0.0142	0.0056	0.0184	0.0133	2.62857	1.77333	0.0132635310005242	71319	61862	60286
c1y_0115401	food_allergy_fish_feeding_status_case_combined_1yh	NA	NA	NA	NA	0.0121	0.0047	0.0184	-0.0077	2.62857	-1.30508	NA	71319	67701	65779
c1y_0115401	food_allergy_fish_feeding_status_case_combined_2y	0.0856	0.5811	0.1474	0.8828	0.0014	0.005	0.0184	0.0034	2.62857	0.53125	0.000843746486962349	71319	64752	62940
c1y_0115401	food_allergy_fish_feeding_status_case_combined_3y	NA	NA	NA	NA	0.0031	0.0043	0.0184	-0.0118	2.62857	-2.40816	NA	71319	61195	59672
c1y_0115401	food_allergy_fruit_feeding_status_case_combined_1yh	0.2314	0.4226	0.5475	0.584	0.0034	0.0053	0.0184	0.0068	2.62857	1.21429	0.00101790076726686	71319	67637	65715
c1y_0115401	food_allergy_fruit_feeding_status_case_combined_2y	-0.0513	0.9953	-0.0516	0.9589	0.0022	0.005	0.0184	0.002	2.62857	0.3125	0.00271569229308013	71319	64676	62867
c1y_0115401	food_allergy_fruit_feeding_status_case_combined_3y	NA	NA	NA	NA	-0.003	0.005	0.0184	-7e-04	2.62857	-0.107692	NA	71319	61095	59577
c1y_0115401	food_allergy_milk_feeding_status_case_combined_1yh	-0.023	0.3274	-0.0702	0.944	-0.0076	0.0055	0.0184	0.0113	2.62857	1.82258	-0.00772322440820644	71319	69210	67247
c1y_0115401	food_allergy_milk_feeding_status_case_combined_2y	0.2979	0.2753	1.0821	0.2792	-0.0104	0.0052	0.0184	0.0185	2.62857	2.84615	-0.0170346747779356	71319	64819	62999
c1y_0115401	food_allergy_milk_feeding_status_case_combined_3y	-0.1801	0.3337	-0.5399	0.5893	-0.0015	0.0048	0.0184	0.0097	2.62857	1.49231	0.000756951494377822	71319	61264	59738
c1y_0115401	food_allergy_milk_feeding_status_case_combined_4y	0.2488	0.4615	0.5391	0.5898	-0.0094	0.0052	0.0184	0.0075	2.62857	1.10294	-0.0134539791175069	71319	61862	60286
c1y_0115401	food_allergy_non_peanuts_nuts_feeding_status_case_combined_4y	-0.7824	0.5727	-1.3661	0.1719	-0.0101	0.0052	0.0184	0.0075	2.62857	0.9375	-0.00196238469474442	71319	61862	60286
c1y_0115401	food_allergy_nuts_feeding_status_case_combined_1yh	-0.1825	0.1923	-0.9489	0.3427	6e-04	0.0052	0.0184	0.0278	2.62857	3.97143	0.00487409681280029	71319	67682	65763
c1y_0115401	food_allergy_nuts_feeding_status_case_combined_2y	-0.5108	0.2671	-1.9124	0.0558	0.0048	0.0054	0.0184	0.0206	2.62857	2.98551	0.0154295346390137	71319	64718	62907
c1y_0115401	food_allergy_nuts_feeding_status_case_combined_3y	-0.0907	0.233	-0.3894	0.697	-0.0083	0.005	0.0184	0.0233	2.62857	2.94937	-0.00742161190761444	71319	61862	60286
c1y_0115401	food_allergy_peanuts_feeding_status_case_combined_4y	-0.6915	0.5235	-1.3211	0.1865	-0.0052	0.0051	0.0184	0.0073	2.62857	1.01389	0.00231472485193945	71319	61862	60286
c1y_0115401	food_allergy_score_cum_count_until_4yo	0.3271	0.1635	2	0.0455	0.0137	0.0057	0.0184	0.064	2.62857	6.09524	0.00322169994232829	71319	69212	67249
c1y_0115401	food_allergy_sesame_feeding_status_case_combined_1yh	-0.186	0.3684	-0.505	0.6135	-0.0271	0.0046	0.0184	0.0083	2.62857	1.22059	-0.0266900395382494	71319	67669	65753
c1y_0115401	food_allergy_sesame_feeding_status_case_combined_2y	NA	NA	NA	NA	-0.0197	0.0048	0.0184	-0.0116	2.62857	-2	NA	71319	64701	62891
c1y_0115401	food_allergy_sesame_feeding_status_case_combined_3y	-0.2515	0.7062	-0.3562	0.7217	-0.0153	0.005	0.0184	0.0033	2.62857	0.540984	-0.0151576179393852	71319	61089	59572
c1y_0115401	food_allergy_shellfish_feeding_status_case_combined_1yh	-0.359	0.2109	-1.7018	0.0888	-0.0194	0.0051	0.0184	0.0297	2.62857	4.30435	-0.0124049932605859	71319	67658	65741
c1y_0115401	food_allergy_shellfish_feeding_status_case_combined_2y	-0.7061	0.3742	-1.887	0.0592	-0.0211	0.005	0.0184	0.0117	2.62857	1.82812	-0.012622494699509	71319	64687	62878
c1y_0115401	food_allergy_shellfish_feeding_status_case_combined_3y	0.0889	0.7487	0.1188	0.9055	-0.0226	0.005	0.0184	0.0023	2.62857	0.338235	-0.0258751696854747	71319	61156	59635
c1y_0115401	food_allergy_shellfish_feeding_status_case_combined_4y	-0.2163	0.2325	-0.9302	0.3522	-0.0102	0.0049	0.0184	0.0249	2.62857	3.32	-0.00675468477436446	71319	61862	60286
c1y_0115401	food_allergy_soba_feeding_status_case_combined_1yh	0.1313	0.2152	0.6103	0.5416	0.0127	0.0049	0.0184	0.0249	2.62857	3.95238	0.0108493486559565	71319	67613	65692
c1y_0115401	food_allergy_soba_feeding_status_case_combined_2y	0.3334	0.2889	1.1538	0.2486	-0.0012	0.0049	0.0184	0.0143	2.62857	2.2	-0.00681629606182915	71319	64642	62832
c1y_0115401	food_allergy_soba_feeding_status_case_combined_3y	0.2933	0.4867	0.6026	0.5468	0.0025	0.0049	0.0184	0.0059	2.62857	0.819444	-0.000289974989240255	71319	61118	59597
c1y_0115401	food_allergy_soba_feeding_status_case_combined_4y	0.2074	0.382	0.543	0.5871	-0.0028	0.005	0.0184	0.0094	2.62857	1.32394	-0.00589460835232359	71319	61862	60286
c1y_0115401	food_allergy_wheat_feeding_status_case_combined_1yh	0.0335	0.3579	0.0937	0.9254	-0.0083	0.0044	0.0184	0.008	2.62857	1.45455	-0.00929389363507228	71319	67753	65828
c1y_0115401	fruit_allergy_score_until_4yo_positive	0.4434	0.3255	1.3623	0.1731	0.0081	0.0057	0.0184	0.0137	2.62857	2.20968	0.00191455499765435	71319	61849	60285
c1y_0115401	ft1b_0080001	0.4075	0.2329	1.7498	0.0801	-0.0075	0.0051	0.0184	0.0438	2.62857	3.68067	-0.0230883819996117	71319	40817	37468
c1y_0115401	ft1b_0400001	0.1128	0.2332	0.4837	0.6286	-0.0037	0.0051	0.0184	0.0545	2.62857	4.12879	-0.00795440664589975	71319	60244	59282
c1y_0115401	ft1b_0410001	0.2261	0.2096	1.079	0.2806	-0.0056	0.005	0.0184	0.0599	2.62857	3.94079	-0.0143005306879995	71319	59758	58670
c1y_0115401	ft1b_0420001	0.1003	0.2229	0.45	0.6527	-0.0054	0.0051	0.0184	0.0544	2.62857	3.62667	-0.00955391822260517	71319	59541	58344
c1y_0115401	ft1b_0430001	0.1586	0.1962	0.8082	0.419	-0.0061	0.0048	0.0184	0.0461	2.62857	3.17931	-0.0114017849185352	71319	71842	68078
c1y_0115401	ft1b_0440001	0.1855	0.2079	0.8927	0.372	-0.0033	0.0048	0.0184	0.053	2.62857	4.24	-0.0106687334951912	71319	39019	38742
c1y_0115401	ft1b_0450001	0.0321	0.2184	0.1468	0.8833	0.0073	0.0051	0.0184	0.0486	2.62857	4.58491	0.00783476450002005	71319	53035	52625
c1y_0115401	ft1b_0460001	-0.0651	0.2031	-0.3206	0.7485	-0.0042	0.0052	0.0184	0.0516	2.62857	4.96154	-0.00274298528385416	71319	60896	59492
c1y_0115401	ft1b_0470001b	NA	NA	NA	NA	0.0021	0.0051	0.0184	-0.0046	2.62857	-0.479167	NA	71319	60951	59511
c1y_0115401	ft1b_0480001	0.2839	0.2182	1.3013	0.1931	-0.0121	0.005	0.0184	0.0568	2.62857	3.44242	-0.0233763901405555	71319	61740	60302
c1y_0115401	gastroenteritis_cum_2y	0.4202	0.3231	1.3005	0.1934	0.1333	0.0052	0.0184	0.0158	2.62857	2.07895	0.135365122939237	71319	68351	66376
c1y_0115401	hand_foot_and_mouth_disease_cum_2y	NA	NA	NA	NA	0.0703	0.0054	0.0184	-6e-04	2.62857	-0.0810811	NA	71319	61862	60286
c1y_0115401	hba1c_ngsp_early	0.1303	0.1527	0.853	0.3936	0.0035	0.0048	0.0184	0.0558	2.62857	6.2	-0.00049166864581153	71319	79780	71319
c1y_0115401	herpangina_cum_2y	0.5673	0.3265	1.7376	0.0823	0.0575	0.0052	0.0184	0.0091	2.62857	1.26389	0.0567935748034206	71319	61862	60286
c1y_0115401	hg	-0.0921	0.1755	-0.5248	0.5997	0.007	0.0054	0.0184	0.078	2.62857	1.93069	0.0189245370987099	71319	20259	18332
c1y_0115401	hsv_infection_cum_2y	0.6124	0.957	0.64	0.5222	0.0196	0.0049	0.0184	0.0026	2.62857	0.472727	0.0175440610089168	71319	61862	60286
c1y_0115401	influenza_viral_infections_cum_4y	0.359	0.2257	1.5907	0.1117	0.0454	0.0048	0.0184	0.0286	2.62857	3.91781	0.0416456226379782	71319	65116	63267
c1y_0115401	intellectual_and_developmental_disability_including_language_delay_cum_4y	NA	NA	NA	NA	NA	NA	0.0184	2e-04	2.62857	0.030303	NA	71319	66687	64816
c1y_0115401	isacc_modified_current_runny_nose_autumn_2y	0.3251	1.4578	0.223	0.8235	0.008	0.005	0.0184	0.0014	2.62857	0.237288	0.00702177414411811	71319	65376	63504
c1y_0115401	isacc_modified_current_runny_nose_autumn_3y	0.4599	0.6324	0.7273	0.467	0.0032	0.0048	0.0184	0.0039	2.62857	0.590909	-0.000374332907373464	71319	61862	60286
c1y_0115401	isacc_modified_current_runny_nose_autumn_4y	NA	NA	NA	NA	0.0156	0.0048	0.0184	-0.0066	2.62857	-1.06452	NA	71319	79660	71215
c1y_0115401	isacc_modified_current_runny_nose_nonpollen_season_2y	NA	NA	NA	NA	NA	NA	0.0184	5e-04	2.62857	0.0746269	NA	71319	61862	60286
c1y_0115401	isacc_modified_current_runny_nose_nonpollen_season_3y	NA	NA	NA	NA	-0.0042	0.0051	0.0184	-0.0024	2.62857	-0.393443	NA	71319	71547	63838
c1y_0115401	isacc_modified_current_runny_nose_nonpollen_season_4y	NA	NA	NA	NA	NA	NA	0.0184	0.001	2.62857	0.149254	NA	71319	79780	71319
c1y_0115401	isacc_modified_current_runny_nose_pollen_season_2y	NA	NA	NA	NA	NA	NA	0.0184	6e-04	2.62857	0.0983607	NA	71319	65376	63504
c1y_0115401	isacc_modified_current_runny_nose_pollen_season_3y	0.4998	0.5263	0.9497	0.3423	0.0093	0.005	0.0184	0.0055	2.62857	0.833333	0.00528196269366298	71319	61862	60286
c1y_0115401	isacc_modified_current_runny_nose_pollen_season_4y	0.4233	0.3732	1.134	0.2568	0.0136	0.0053	0.0184	0.0103	2.62857	1.43056	0.00972593612483414	71319	69403	62076
c1y_0115401	isacc_modified_current_runny_nose_spring_2y	-0.3803	1.0712	-0.355	0.7226	0.0186	0.0055	0.0184	0.0019	2.62857	0.301587	0.0224772238593859	71319	65376	63504
c1y_0115401	isacc_modified_current_runny_nose_spring_3y	0.9847	1.337	0.7365	0.4614	0.0171	0.005	0.0184	0.0027	2.62857	0.428571	0.0120272776829855	71319	61862	60286
c1y_0115401	isacc_modified_current_runny_nose_spring_4y	0.422	0.383	1.1017	0.2706	0.0197	0.0052	0.0184	0.0091	2.62857	1.28169	0.0250752069821465	71319	31989	31167
c1y_0115401	isacc_modified_current_runny_nose_summer_2y	NA	NA	NA	NA	0.0099	0.005	0.0184	-7e-04	2.62857	-0.118644	NA	71319	65376	63504
c1y_0115401	isacc_modified_current_runny_nose_summer_3y	0.9128	1.5353	0.5945	0.5521	0.0085	0.005	0.0184	0.0024	2.62857	0.358209	0.0033341540278901	71319	61862	60286
c1y_0115401	isacc_modified_current_runny_nose_summer_4y	NA	NA	NA	NA	0.0216	0.0049	0.0184	-3e-04	2.62857	-0.0379747	NA	71319	79753	71296
c1y_0115401	isacc_modified_current_runny_nose_winter_2y	0.0206	0.4772	0.0431	0.9656	-9.8767e-06	0.0052	0.0184	0.0049	2.62857	0.742424	-0.000208658024820783	71319	65376	63504
c1y_0115401	isacc_modified_current_runny_nose_winter_3y	NA	NA	NA	NA	8e-04	0.0051	0.0184	-9e-04	2.62857	-0.160714	NA	71319	61862	60286
c1y_0115401	isacc_modified_current_runny_nose_winter_4y	NA	NA	NA	NA	0.0122	0.0049	0.0184	-0.0038	2.62857	-0.535211	NA	71319	77493	69354
c1y_0115401	kawasaki_disease_cum_4y	NA	NA	NA	NA	0.0035	0.005	0.0184	-6e-04	2.62857	-0.0967742	NA	71319	61862	60286
c1y_0115401	length_of_labor	0.0488	0.1841	0.2648	0.7911	-0.0261	0.0048	0.0184	0.0336	2.62857	4.73239	-0.0291950898725468	71319	69458	67482
c1y_0115401	low_birth_weight	-0.119	0.2109	-0.5639	0.5728	-0.0047	0.0052	0.0184	0.0312	2.62857	4.8	-0.00210296580963219	71319	69458	67482
c1y_0115401	lower_respiratory_tract_infection_cum_2y	0.433	0.2232	1.9397	0.0524	0.2033	0.0049	0.0184	0.0186	2.62857	2.58333	0.209715467168033	71319	68351	66376
c1y_0115401	m0mb_0410001	0.0293	0.1517	0.1929	0.847	0.0279	0.0054	0.0184	0.0693	2.62857	6.41667	0.0409387803462492	71319	40817	37468
c1y_0115401	m0mb_0420001	0.0534	0.1581	0.3377	0.7356	0.021	0.0057	0.0184	0.0712	2.62857	6.47273	0.0296461624348996	71319	40817	37468
c1y_0115401	m0mb_0430001	-0.0357	0.1341	-0.2662	0.7901	0.0053	0.0055	0.0184	0.062	2.62857	4.46043	0.00921033227484977	71319	40817	37468
c1y_0115401	m0mb_0450001	-0.0648	0.2211	-0.2929	0.7696	0.0139	0.0051	0.0184	0.0209	2.62857	3.16667	0.0217134347040168	71319	40817	37468
c1y_0115401	m0mb_0460001	-0.1074	0.2149	-0.4998	0.6172	0.0172	0.0052	0.0184	0.0224	2.62857	3.5	0.0275096676521827	71319	40817	37468
c1y_0115401	m0mb_0480001	0.0518	0.1462	0.3546	0.7229	0.0237	0.0052	0.0184	0.0638	2.62857	6.44444	0.0337493831924097	71319	40817	37468
c1y_0115401	m1m_0030001_1	NA	NA	NA	NA	NA	NA	0.0184	0.0011	2.62857	0.186441	NA	71319	78062	70852
c1y_0115401	m1m_0030001_2	-0.5128	0.4141	-1.2385	0.2155	0.0053	0.0057	0.0184	0.0098	2.62857	1.46269	0.0126459120969833	71319	78062	70852
c1y_0115401	m1m_0030001_3	NA	NA	NA	NA	0.0117	0.0051	0.0184	-0.0104	2.62857	-1.92593	NA	71319	78071	70859
c1y_0115401	m1m_0040001_1	0.3279	0.2595	1.2636	0.2064	-0.0082	0.0054	0.0184	0.0166	2.62857	2.72131	-0.0146216200458741	71319	78071	70859
c1y_0115401	m1m_0040001_2	0.7492	1.2037	0.6224	0.5337	-0.0116	0.0051	0.0184	0.0022	2.62857	0.431373	-0.0207326257596538	71319	43650	41089
c1y_0115401	m1m_0040001_4	-0.3616	0.2635	-1.3725	0.1699	0.0053	0.0058	0.0184	0.0173	2.62857	2.74603	0.0138964418983253	71319	43650	41089
c1y_0115401	m1m_0040001_6	NA	NA	NA	NA	0.0141	0.0052	0.0184	-0.0088	2.62857	-1.76	NA	71319	43650	41089
c1y_0115401	m1m_0250001_1	0.4131	0.2889	1.4299	0.1527	0.0077	0.0048	0.0184	0.0132	2.62857	2.09524	0.00408237748538157	71319	43650	41089
c1y_0115401	m1m_0250001_2	-0.5115	0.3504	-1.4598	0.1444	-0.0068	0.0048	0.0184	0.0101	2.62857	1.60317	-0.000216597418200918	71319	70975	67321
c1y_0115401	m1m_0250001_3	-0.4693	0.9931	-0.4725	0.6366	-0.0066	0.0052	0.0184	0.0035	2.62857	0.603448	-0.0032445770171387	71319	70975	67321
c1y_0115401	m1m_0260001_1	-0.7406	0.4426	-1.6734	0.0943	0.0185	0.0049	0.0184	0.0079	2.62857	1.36207	0.0288603234149074	71319	70975	67321
c1y_0115401	m1m_0260001_2	0.9746	0.673	1.448	0.1476	-0.0137	0.0047	0.0184	0.0055	2.62857	0.901639	-0.0243045330981733	71319	73767	69933
c1y_0115401	m1m_bed_time	NA	NA	NA	NA	NA	NA	0.0184	2e-04	2.62857	0.0350877	NA	71319	68351	66376
c1y_0115401	m1m_nap_count	0.2595	0.2026	1.2806	0.2003	0.0382	0.0048	0.0184	0.0286	2.62857	4.4	0.0350529116097408	71319	68351	66376
c1y_0115401	m1m_night_wake_up_count	0.0337	0.2181	0.1545	0.8772	0.0199	0.0052	0.0184	0.0238	2.62857	3.83871	0.0206631502757335	71319	68351	66376
c1y_0115401	m1m_sleep_time_day	-0.0717	0.163	-0.4399	0.66	-0.0022	0.0047	0.0184	0.0395	2.62857	6.69492	-0.00150694497632814	71319	37207	33369
c1y_0115401	m1m_sleep_time_night	0.015	0.2568	0.0584	0.9534	0.0167	0.0047	0.0184	0.0141	2.62857	2.2381	0.0176109180492474	71319	68351	66376
c1y_0115401	m1m_total_sleep_time	-0.0711	0.1866	-0.3808	0.7034	0.0091	0.0049	0.0184	0.028	2.62857	4.66667	0.0117591271049662	71319	72755	66398
c1y_0115401	m1m_wake_up_time	-0.1724	0.2426	-0.7104	0.4774	0.015	0.0048	0.0184	0.0249	2.62857	3.19231	0.0198992103399812	71319	68351	66376
c1y_0115401	mbpfas0001b	-0.0293	0.4954	-0.0591	0.9529	0.002	0.005	0.0184	0.0136	2.62857	0.660194	0.0033978729661175	71319	40817	37468
c1y_0115401	mbpfas0007	-0.8039	1.8098	-0.4442	0.6569	4e-04	0.0048	0.0184	0.0067	2.62857	0.345361	0.0098793775235736	71319	20259	18332
c1y_0115401	mbpfas0009	6e-04	0.2715	0.0021	0.9983	-0.0335	0.0054	0.0184	0.054	2.62857	2.45455	-0.0721027737908733	71319	20259	18332
c1y_0115401	mbpfas0013	0.0668	0.2948	0.2267	0.8206	-0.024	0.0055	0.0184	0.0495	2.62857	2.25	-0.053610991574234	71319	20256	18329
c1y_0115401	mbpfas0017	0.3011	0.2712	1.1103	0.2669	-0.022	0.0053	0.0184	0.0561	2.62857	2.55	-0.0356037922782169	71319	71680	63950
c1y_0115401	mbpfas0021	0.2332	0.478	0.488	0.6255	-0.0073	0.0051	0.0184	0.0148	2.62857	0.714976	-0.0122562299042318	71319	70976	63304
c1y_0115401	mbpfas0025	NA	NA	NA	NA	-0.0092	0.005	0.0184	-0.001	2.62857	-0.046729	NA	71319	71664	63934
c1y_0115401	mbpfas0029	-0.1365	0.319	-0.428	0.6686	-0.008	0.0053	0.0184	0.0334	2.62857	1.63725	-0.00575786641511357	71319	70960	63288
c1y_0115401	mbpfas0039b	NA	NA	NA	NA	NA	NA	0.0184	0.0042	2.62857	0.214286	NA	71319	67970	64851
c1y_0115401	mbpfas0041	NA	NA	NA	NA	NA	NA	0.0184	0.0047	2.62857	0.20524	NA	71319	71655	63927
c1y_0115401	mbpfas0045	NA	NA	NA	NA	-0.0026	0.0053	0.0184	-0.008	2.62857	-0.451977	NA	71319	70951	63281
c1y_0115401	mbpfas0047	0.1899	0.2659	0.7143	0.4751	-0.0201	0.0051	0.0184	0.0515	2.62857	2.48792	-0.029351910677339	71319	71659	63931
c1y_0115401	mbpfas0053b	-0.2437	0.3801	-0.6411	0.5215	-0.0023	0.0048	0.0184	0.0222	2.62857	1.21978	0.00255551890878096	71319	64328	64328
c1y_0115401	mbpfas0067b	0.0543	0.3551	0.153	0.8784	-0.003	0.0047	0.0184	0.0296	2.62857	1.5914	-0.00469709869085313	71319	60593	59454
c1y_0115401	mbpfas0073	-0.2518	0.2505	-1.0054	0.3147	3.002e-05	0.0052	0.0184	0.0626	2.62857	2.69828	0.00894403661784017	71319	70955	63285
c1y_0115401	milk_allergy_1hy	-0.2764	0.2918	-0.9472	0.3435	0.0121	0.0052	0.0184	0.0138	2.62857	2.15625	0.0180247850620448	71319	61844	60284
c1y_0115401	milk_allergy_2y	0.1136	0.2868	0.396	0.6921	0.0029	0.0047	0.0184	0.0113	2.62857	1.79365	0.00158023029027486	71319	61843	60284
c1y_0115401	milk_allergy_3y	0.3909	1.286	0.3039	0.7612	0.0035	0.005	0.0184	0.0017	2.62857	0.288136	0.00168668206209731	71319	61849	60285
c1y_0115401	milk_allergy_cum_4y	0.0704	0.2485	0.2833	0.7769	0.0044	0.0051	0.0184	0.0203	2.62857	3.02985	0.00329713572090258	71319	69297	67333
c1y_0115401	milk_allergy_score_until_4yo	0.209	0.2112	0.9895	0.3224	0.0072	0.0054	0.0184	0.0317	2.62857	4.28378	0.00295863037356198	71319	61845	60284
c1y_0115401	milk_allergy_score_until_4yo_positive	0.2246	0.214	1.0496	0.2939	0.0082	0.0055	0.0184	0.0309	2.62857	4.06579	0.00382097998053836	71319	61143	59621
c1y_0115401	mn	0.036	0.1366	0.2639	0.7919	0.0073	0.0054	0.0184	0.0781	2.62857	4.91195	0.0144770688444185	71319	20259	18332
c1y_0115401	mt1b_0020001	0.1857	0.2017	0.9208	0.3571	0.0042	0.0053	0.0184	0.0349	2.62857	4.30864	-1.03243670666599e-05	71319	71685	63953
c1y_0115401	mt1b_0020101	0.2007	0.2084	0.963	0.3356	0.0028	0.0054	0.0184	0.0332	2.62857	4.25641	-0.00187355668154228	71319	71426	63739
c1y_0115401	mt1b_0030001	0.0641	0.2005	0.3196	0.7492	-0.006	0.005	0.0184	0.0286	2.62857	3.575	-0.00838620565119685	71319	71426	63739
c1y_0115401	mt1b_0030101	0.0591	0.1994	0.2963	0.767	-0.0055	0.0049	0.0184	0.0294	2.62857	3.58537	-0.00771784459081307	71319	71426	63739
c1y_0115401	mt1b_0040001b	0.1315	0.2779	0.4732	0.6361	-0.0069	0.0049	0.0184	0.015	2.62857	2.58621	-0.00986166762497011	71319	62863	61500
c1y_0115401	mt1b_0040101b	0.1446	0.2926	0.494	0.6213	-0.008	0.005	0.0184	0.0141	2.62857	2.35	-0.0113457937010424	71319	61277	59878
c1y_0115401	mt1b_0050001	0.4049	0.2166	1.8689	0.0616	-0.0117	0.0052	0.0184	0.0302	2.62857	4.50746	-0.023210287226604	71319	71426	63739
c1y_0115401	mt1b_0050101	0.4197	0.216	1.9432	0.052	-0.0125	0.0051	0.0184	0.03	2.62857	4.34783	-0.0244498440591822	71319	71426	63739
c1y_0115401	mt1b_0060001	0.3481	0.2602	1.3377	0.181	-0.0045	0.0052	0.0184	0.02	2.62857	2.85714	-0.0119460099721031	71319	71426	63739
c1y_0115401	mt1b_0060101	0.336	0.256	1.3126	0.1893	-0.0065	0.0052	0.0184	0.0191	2.62857	2.72857	-0.0138367929594212	71319	71426	63739
c1y_0115401	mt1b_0080001	0.254	0.1606	1.5817	0.1137	-0.0136	0.005	0.0184	0.0576	2.62857	6.32967	-0.0244310312515588	71319	71426	63739
c1y_0115401	mt1b_0100101	-0.0844	0.1294	-0.6526	0.514	-0.0032	0.0047	0.0184	0.0571	2.62857	3.48171	-0.000880958550768632	71319	71426	63739
c1y_0115401	mt1b_0100201	0.0127	0.1618	0.0782	0.9377	0.0124	0.0055	0.0184	0.055	2.62857	6.11111	0.0139971602461477	71319	71426	63739
c1y_0115401	mt1b_0100301	0.0391	0.1987	0.1966	0.8441	0.0047	0.0051	0.0184	0.034	2.62857	4.72222	0.0044003363624871	71319	71426	63739
c1y_0115401	mt1b_0100401	-0.0539	0.1864	-0.2892	0.7724	0.0081	0.0053	0.0184	0.039	2.62857	5.34247	0.0108252196521095	71319	71426	63739
c1y_0115401	mt1b_0100501	-0.0802	0.1524	-0.526	0.5989	-0.0134	0.0048	0.0184	0.0606	2.62857	5.66355	-0.0128367769344744	71319	71426	63739
c1y_0115401	mt1b_0100601	0.0518	0.1481	0.35	0.7264	-0.0192	0.0048	0.0184	0.0596	2.62857	5.51852	-0.0241334150967027	71319	71648	63921
c1y_0115401	mt1b_0100701	0.2683	0.169	1.5876	0.1124	-0.009	0.0053	0.0184	0.0456	2.62857	5.92208	-0.0184278439222826	71319	71648	63921
c1y_0115401	mt1b_0100801	0.0561	0.1556	0.3605	0.7185	0.0052	0.0052	0.0184	0.0914	2.62857	7.87931	0.00372151223291211	71319	71648	63921
c1y_0115401	mt1b_0200101	-0.2516	0.1374	-1.8313	0.0671	-0.0103	0.0054	0.0184	0.0567	2.62857	5.0177	-0.00352495622395895	71319	71648	63921
c1y_0115401	mt1b_0200201	0.2373	0.1395	1.7011	0.0889	0.0152	0.0053	0.0184	0.0537	2.62857	4.92661	0.00989744436812543	71319	71648	63921
c1y_0115401	mt1b_0200301	0.0041	0.1709	0.024	0.9809	-0.0016	0.0056	0.0184	0.0432	2.62857	4.69565	-0.00196558107097104	71319	71648	63921
c1y_0115401	mt1b_0200401	0.205	0.1567	1.3082	0.1908	-0.015	0.0052	0.0184	0.0552	2.62857	5.52	-0.0242028205213456	71319	71648	63921
c1y_0115401	mt1b_0200501	0.4611	0.3157	1.4604	0.1442	-0.0049	0.0053	0.0184	0.026	2.62857	1.9697	-0.0159183155242571	71319	71653	63926
c1y_0115401	mt1b_0400001	0.0941	0.1527	0.6162	0.5378	2e-04	0.0054	0.0184	0.0725	2.62857	6.90476	-0.00336759165332006	71319	71648	63921
c1y_0115401	mt1b_0410001	0.0171	0.1624	0.1051	0.9163	0.002	0.0055	0.0184	0.0631	2.62857	6.8587	0.00172674625938255	71319	71479	63789
c1y_0115401	mt1b_0420001	-0.085	0.1838	-0.4624	0.6438	0.0035	0.0053	0.0184	0.0587	2.62857	6.52222	0.00698166527924381	71319	71475	63787
c1y_0115401	mt1b_0430001	-0.2205	0.1394	-1.5827	0.1135	-0.0028	0.0057	0.0184	0.058	2.62857	4.87395	0.00436785948266524	71319	78277	69662
c1y_0115401	mt1b_0440001	0.0917	0.1896	0.4834	0.6288	-6e-04	0.0055	0.0184	0.0611	2.62857	6.17172	-0.00387308619170997	71319	78277	69662
c1y_0115401	mt1b_0450001	0.0484	0.2017	0.2398	0.8105	-0.0019	0.0049	0.0184	0.029	2.62857	4.14286	-0.00323256194517871	71319	78277	69662
c1y_0115401	mt1b_0460001	-0.193	0.1881	-1.0263	0.3048	0.002	0.0049	0.0184	0.0312	2.62857	4.52174	0.00694170434301085	71319	78277	69662
c1y_0115401	mt1b_0470001	NA	NA	NA	NA	0.0121	0.0045	0.0184	-0.0051	2.62857	-0.87931	NA	71319	78277	69662
c1y_0115401	mt1b_0480001	-0.1102	0.1722	-0.6399	0.5223	0.0035	0.0053	0.0184	0.0615	2.62857	5.6422	0.00777345544494938	71319	78277	69662
c1y_0115401	mt1u_0010001	-0.3361	0.2813	-1.1946	0.2322	-0.0097	0.0052	0.0184	0.0165	2.62857	2.79661	-0.00462869128172955	71319	78270	69657
c1y_0115401	mt1u_0020001	-0.0669	0.2804	-0.2387	0.8113	-0.0072	0.0052	0.0184	0.013	2.62857	2.13115	-0.00678393344335434	71319	78466	69840
c1y_0115401	mt2b_0410001	0.1815	0.1545	1.1749	0.24	0.0103	0.0059	0.0184	0.0775	2.62857	6.73913	0.00439125869318971	71319	78466	69840
c1y_0115401	mt2b_0420001	0.1933	0.1601	1.2073	0.2273	0.0067	0.0058	0.0184	0.0791	2.62857	6.76068	-0.000299669738467916	71319	79705	71253
c1y_0115401	mt2b_0430001	-0.026	0.1185	-0.219	0.8267	-0.0072	0.0054	0.0184	0.0853	2.62857	5.29814	-0.00695317211823508	71319	79705	71253
c1y_0115401	mt2b_0450001	-0.1109	0.1519	-0.7305	0.4651	0.0061	0.0051	0.0184	0.0514	2.62857	6.425	0.0102234111762006	71319	79705	71253
c1y_0115401	mt2b_0460001	-0.4041	0.1793	-2.2533	0.0242	9e-04	0.0052	0.0184	0.0452	2.62857	5.38095	0.0130213963942245	71319	79705	71253
c1y_0115401	mt2b_0480001	0.0405	0.1482	0.2735	0.7845	0.0128	0.0055	0.0184	0.0758	2.62857	5.57353	0.0126320856277861	71319	79705	71253
c1y_0115401	mt2b_0490001	0.0395	0.1813	0.2179	0.8275	-0.0111	0.006	0.0184	0.0271	2.62857	3.56579	-0.0129214633896711	71319	79705	71253
c1y_0115401	mt2u_0010001	-0.3935	0.2211	-1.7799	0.0751	-0.0166	0.0055	0.0184	0.0227	2.62857	3.72131	-0.00984430946941449	71319	79449	70660
c1y_0115401	mt2u_0020001	-0.3314	0.2248	-1.4739	0.1405	-0.0087	0.0054	0.0184	0.0228	2.62857	3.8	-0.00253251651602184	71319	79449	70660
c1y_0115401	mumps_cum_4y	-0.1132	0.6516	-0.1737	0.8621	0.018	0.005	0.0184	0.0044	2.62857	0.594595	0.0203970268532454	71319	66800	64893
c1y_0115401	mycotic_or_fungal_infection_cum_2y	0.3375	0.4672	0.7225	0.47	0.059	0.0054	0.0184	0.0053	2.62857	0.929825	0.0624135745352075	71319	61862	60286
c1y_0115401	nuts_allergy_score_until_4yo_positive	0.1311	0.3747	0.3499	0.7264	0.0029	0.0054	0.0184	0.0098	2.62857	1.44118	0.00128202720420178	71319	69461	67489
c1y_0115401	otitis_media_cum_2y	0.43	0.2093	2.054	0.04	0.1024	0.0048	0.0184	0.0243	2.62857	3.68182	0.10077143946428	71319	68351	66376
c1y_0115401	out_of_night_diapers_age_4y	0.626	0.3228	1.9394	0.0525	-0.0098	0.0046	0.0184	0.0304	2.62857	2.15603	-0.0258020525875997	71319	79735	71288
c1y_0115401	participant_reported_food_allergy_cum_4y	0.1695	0.199	0.8516	0.3945	0.014	0.0052	0.0184	0.0429	2.62857	4.71429	0.0101758029114061	71319	69223	67259
c1y_0115401	pb	-0.2871	0.1816	-1.5811	0.1139	-0.0053	0.0057	0.0184	0.0508	2.62857	6.51282	-0.00229152798594674	71319	20259	18332
c1y_0115401	peanuts_allergy_score_4yo_positive	0.8314	3.3024	0.2517	0.8012	0.0103	0.0053	0.0184	0.0018	2.62857	0.28125	0.00662990212178055	71319	61849	60285
c1y_0115401	premature_birth	-0.31	0.3493	-0.8875	0.3748	0.0047	0.0052	0.0184	0.0091	2.62857	1.56897	0.00903772884093607	71319	69458	67482
c1y_0115401	psychomotor_developmental_delay_cum_4y	NA	NA	NA	NA	0.0069	0.0049	0.0184	-0.0018	2.62857	-0.295082	NA	71319	68351	66376
c1y_0115401	roseola_infantum_cum_2y	0.4093	0.2865	1.4288	0.153	0.0978	0.0051	0.0184	0.0126	2.62857	2	0.103121593040057	71319	61862	60286
c1y_0115401	rsv_infection_cum_2y	0.0825	0.1837	0.4491	0.6533	0.0773	0.0052	0.0184	0.0361	2.62857	5.30882	0.0853717885488329	71319	61862	60286
c1y_0115401	sccon003	-0.0117	0.1376	-0.085	0.9323	-0.0433	0.0055	0.0184	0.0704	2.62857	8.38095	-0.0935475935564296	71319	20259	18332
c1y_0115401	sccon005	-0.1238	0.2063	-0.6003	0.5483	-0.0147	0.0054	0.0184	0.0252	2.62857	3.76119	-0.0284345177495761	71319	20259	18332
c1y_0115401	se	-0.2018	0.1362	-1.4816	0.1385	0.0094	0.0059	0.0184	0.0628	2.62857	1.82558	0.0274730364151463	71319	20259	18332
c1y_0115401	shellfish_allergy_score_until_4yo_positive	0.1112	0.719	0.1547	0.8771	0.0106	0.005	0.0184	0.0027	2.62857	0.442623	0.0110106444653027	71319	61849	60285
c1y_0115401	soba_allergy_score_until_4yo_positive	-0.0858	0.3139	-0.2732	0.7847	9e-04	0.0051	0.0184	0.0105	2.62857	1.75	0.00221615173555929	71319	61849	60285
c1y_0115401	soybean_allergy_score_until_4yo_positive	0.186	0.3403	0.5465	0.5847	0.0055	0.0049	0.0184	0.0084	2.62857	1.29231	0.00379784610013764	71319	61849	60285
c1y_0115401	streptococcus_pyogenes_cum_4y	-0.0247	0.3971	-0.0622	0.9504	0.0501	0.0043	0.0184	0.0062	2.62857	0.984127	0.0562386378531803	71319	61679	60107
c1y_0115401	ucbb_0080001b	-0.3554	0.1999	-1.7774	0.0755	0.0078	0.005	0.0184	0.029	2.62857	4.83333	0.0171303435635619	71319	62924	61369
c1y_0115401	ucbb_0410001	-0.0524	0.0795	-0.6585	0.5102	-0.0097	0.0065	0.0184	0.3582	2.62857	8.3109	-0.007659362547462	71319	79449	70660
c1y_0115401	ucbb_0420001	-0.0584	0.0817	-0.7145	0.4749	-0.0104	0.0064	0.0184	0.3484	2.62857	7.81166	-0.00800656117118161	71319	79449	70660
c1y_0115401	ucbb_0430001	0.0772	0.0829	0.9312	0.3518	-0.0116	0.0063	0.0184	0.2981	2.62857	4.26466	-0.0217758005076604	71319	79449	70660
c1y_0115401	ucbb_0450001	0.0823	0.1124	0.7323	0.464	-0.0127	0.0054	0.0184	0.0986	2.62857	10.9556	-0.0181097180740822	71319	79449	70660
c1y_0115401	ucbb_0460001	0.048	0.1076	0.4462	0.6554	-0.0061	0.0055	0.0184	0.0956	2.62857	10.5055	-0.0114587167523639	71319	40824	37474
c1y_0115401	ucbb_0480001	-0.0735	0.0809	-0.9085	0.3636	-0.0062	0.0063	0.0184	0.3442	2.62857	7.23109	-0.00383724083172701	71319	40817	37468
c1y_0115401	upper_respiratory_tract_infection_cum_2y	1	0.1471	7.4654	8.3039e-14	0.598	0.0062	0.0184	0.018	2.62857	2.64706	0.620326777377056	71319	68351	66376
c1y_0115401	urinary_tract_infections_cum_4y	NA	NA	NA	NA	0.0102	0.005	0.0184	-0.0027	2.62857	-0.442623	NA	71319	61862	60286
c1y_0115401	urticaria_cum_4y	0.193	0.3213	0.6006	0.5481	0.0361	0.005	0.0184	0.0121	2.62857	1.77941	0.0356365336256044	71319	68351	66376
c1y_0115401	varicella_cum_4y	0.6601	0.6676	0.9889	0.3227	0.026	0.0048	0.0184	0.0045	2.62857	0.642857	0.0229027428300412	71319	61862	60286
c1y_0115401	wheat_allergy_score_until_4yo_positive	-0.0858	0.2116	-0.4053	0.6852	0.003	0.0053	0.0184	0.0305	2.62857	4.55224	0.00547147316949062	71319	61845	60284
c1y_0115501	BMI	0.0944	0.1123	0.8406	0.4006	-0.0045	0.0067	0.0095	0.1732	1.48438	19.4607	-0.00920398016911781	71319	163835	0
c1y_0115501	adenovirus_infection_cum_2y	-0.0924	0.371	-0.2491	0.8033	0.0574	0.0051	0.0095	0.0171	1.48438	2.71429	0.0623854796029199	71319	68351	66376
c1y_0115501	allergic_conjunctivitis_cum_4y	-0.2953	0.3339	-0.8843	0.3765	0.024	0.0044	0.0095	0.0162	1.48438	2.28169	0.0304983819093008	71319	61862	60286
c1y_0115501	allergic_conjunctivitis_or_rhinitis_or_hay_fever_cum_4y	-0.3883	0.5896	-0.6586	0.5102	0.0387	0.0052	0.0095	0.0086	1.48438	1.11688	0.0465704401079817	71319	61862	60286
c1y_0115501	allergic_rhinitis_cum_4y	-0.0424	0.4471	-0.0949	0.9244	0.0313	0.0048	0.0095	0.0126	1.48438	1.55556	0.0337606601009107	71319	68351	66376
c1y_0115501	any_food_allergy_score_positive_until_4yo	0.3151	0.2407	1.3087	0.1906	-0.0011	0.0054	0.0095	0.0548	1.48438	5.48	-0.0086160013584893	71319	69461	67489
c1y_0115501	asthma_cum_4y	0.3529	0.2737	1.2893	0.1973	0.1355	0.0048	0.0095	0.0306	1.48438	3.1875	0.146215307781347	71319	61862	60286
c1y_0115501	atopic_dermatitis_cum_4y	-0.252	0.2231	-1.1295	0.2587	0.0176	0.0053	0.0095	0.0633	1.48438	5.86111	0.0265474235132478	71319	61862	60286
c1y_0115501	autistic_spectrum_disorder_and_pddnos_cum_4y	-0.1884	0.3898	-0.4833	0.6289	-0.0049	0.0045	0.0095	0.0107	1.48438	1.94545	-0.00353498696677133	71319	61862	60286
c1y_0115501	bone_fracture_cum_4y	0.1371	0.8337	0.1644	0.8694	0.0077	0.0049	0.0095	0.0034	1.48438	0.548387	0.00756356104646205	71319	65116	63267
c1y_0115501	breast_feeding_cessation_1m	0.4571	0.7561	0.6045	0.5455	0.0121	0.0045	0.0095	0.004	1.48438	0.634921	0.00977198664406963	71319	74494	70423
c1y_0115501	breast_feeding_cessation_2m	0.2553	0.3598	0.7095	0.478	0.0206	0.0045	0.0095	0.0142	1.48438	2.18462	0.0185763751449581	71319	74494	70423
c1y_0115501	breast_feeding_cessation_3m	0.2183	0.4209	0.5186	0.604	0.0262	0.0047	0.0095	0.0112	1.48438	1.77778	0.0284994136681926	71319	55299	54024
c1y_0115501	breast_feeding_cessation_age	-0.5126	0.4376	-1.1713	0.2415	-0.0251	0.0051	0.0095	0.018	1.48438	2.14286	-0.0230584636445025	71319	64469	57803
c1y_0115501	breast_feeding_period_1y	-0.4542	0.3131	-1.4504	0.1469	-0.0343	0.0045	0.0095	0.0188	1.48438	2.84848	-0.0286355182698919	71319	71319	71319
c1y_0115501	c1hy_0010001	NA	NA	NA	NA	-0.0069	0.005	0.0095	-0.0063	1.48438	-1.18868	NA	71319	69967	67950
c1y_0115501	c1hy_0010101	-0.1157	0.3745	-0.3089	0.7574	0.0296	0.0049	0.0095	0.0133	1.48438	2.21667	0.0324578127334645	71319	69918	67892
c1y_0115501	c1hy_0010201	1	1.4761	0.919	0.3581	4e-04	0.0047	0.0095	0.0033	1.48438	0.540984	-0.00722611984163962	71319	69960	67934
c1y_0115501	c1hy_0010301	NA	NA	NA	NA	NA	NA	0.0095	9e-04	1.48438	0.140625	NA	71319	70072	68039
c1y_0115501	c1hy_0030001b2	0.2521	0.4641	0.5431	0.5871	0.0108	0.0047	0.0095	0.0102	1.48438	1.85455	0.00885586073455884	71319	69712	67689
c1y_0115501	c1hy_0030002	-0.0895	0.3573	-0.2506	0.8021	0.0472	0.0048	0.0095	0.0154	1.48438	2.33333	0.0507224302351522	71319	70178	68136
c1y_0115501	c1hy_0040001	-0.2667	0.3491	-0.764	0.4449	-0.0057	0.0051	0.0095	0.0196	1.48438	2.9697	-0.00231278227449372	71319	70178	68136
c1y_0115501	c1hy_0040002	-0.3109	0.4078	-0.7624	0.4458	-0.0051	0.005	0.0095	0.0149	1.48438	2.22388	-0.0016161713531089	71319	70178	68136
c1y_0115501	c1hy_0050001	-0.1809	0.3613	-0.5006	0.6167	0.0059	0.0044	0.0095	0.0141	1.48438	2.35	0.00831787250691711	71319	70178	68136
c1y_0115501	c1hy_0050002	0.0964	0.3485	0.2765	0.7822	0.0014	0.0045	0.0095	0.0164	1.48438	2.82759	0.000253654954945821	71319	70178	68136
c1y_0115501	c1hy_0060002_checked	0.1208	0.1546	0.7813	0.4346	-0.015	0.0052	0.0095	0.1964	1.48438	12.1235	-0.0248033260011646	71319	58965	57521
c1y_0115501	c1hy_0070001	1	0.7829	2.0138	0.044	0.03	0.0044	0.0095	0.0099	1.48438	1.54688	0.0160138562039909	71319	70178	68136
c1y_0115501	c1hy_0070002b	1	0.6716	1.7177	0.0859	0.0257	0.0046	0.0095	0.0083	1.48438	1.40678	0.0165960994983374	71319	70145	68103
c1y_0115501	c1hy_0090001	0.4465	0.2994	1.4911	0.1359	0.1652	0.0047	0.0095	0.0238	1.48438	4.17544	0.167609801245982	71319	70178	68136
c1y_0115501	c1hy_0090101	-0.2466	0.2637	-0.9351	0.3497	0.0173	0.005	0.0095	0.0359	1.48438	4.3253	0.0230419413930967	71319	70178	68136
c1y_0115501	c1hy_0090201	0.2416	0.2624	0.9204	0.3574	0.0094	0.0052	0.0095	0.0378	1.48438	4.78481	0.00530787293954831	71319	70178	68136
c1y_0115501	c1hy_0090301	NA	NA	NA	NA	0.0352	0.0047	0.0095	-5e-04	1.48438	-0.0877193	NA	71319	70178	68136
c1y_0115501	c1hy_0092001	-0.0106	0.345	-0.0308	0.9754	0.083	0.005	0.0095	0.0173	1.48438	2.54412	0.0874885316132543	71319	70178	68136
c1y_0115501	c1hy_0092101	0.4761	0.3694	1.2889	0.1974	0.1403	0.0053	0.0095	0.0151	1.48438	2.35938	0.141716098397588	71319	70178	68136
c1y_0115501	c1hy_0092201	0.9707	0.3347	2.9003	0.0037	0.3099	0.0054	0.0095	0.0149	1.48438	2.48333	0.3140556126358	71319	70178	68136
c1y_0115501	c1hy_0092301	0.2755	0.3319	0.83	0.4066	0.0545	0.0046	0.0095	0.023	1.48438	3.38235	0.0533841810187572	71319	70178	68136
c1y_0115501	c1hy_0092601	1	12.9027	0.2434	0.8077	0.025	0.0048	0.0095	0.001	1.48438	0.188679	0.0163647255720914	71319	70178	68136
c1y_0115501	c1hy_0092701	0.4966	0.9349	0.5312	0.5953	0.0505	0.0052	0.0095	0.0031	1.48438	0.525424	0.0500552523651272	71319	70178	68136
c1y_0115501	c1hy_0092801	NA	NA	NA	NA	0.0374	0.0051	0.0095	-0.0018	1.48438	-0.276923	NA	71319	70178	68136
c1y_0115501	c1hy_0092901	NA	NA	NA	NA	0.0564	0.0045	0.0095	-0.002	1.48438	-0.31746	NA	71319	70178	68136
c1y_0115501	c1hy_0093001	0.549	0.8537	0.6431	0.5201	0.0419	0.005	0.0095	0.0052	1.48438	0.852459	0.039940132552321	71319	70178	68136
c1y_0115501	c1hy_0093101	0.8676	0.4963	1.7482	0.0804	0.1023	0.0049	0.0095	0.013	1.48438	1.91176	0.0976763000809632	71319	70178	68136
c1y_0115501	c1hy_0093301	NA	NA	NA	NA	NA	NA	0.0095	5e-04	1.48438	0.0980392	NA	71319	70178	68136
c1y_0115501	c1hy_0100001_2	0.2245	0.43	0.522	0.6017	0.0121	0.0048	0.0095	0.0118	1.48438	1.81538	0.0103523308478141	71319	69461	67489
c1y_0115501	c1hy_0100001_3	0.2745	0.2653	1.0348	0.3008	-4e-04	0.0048	0.0095	0.0295	1.48438	3.73418	-0.00511283072090784	71319	69328	67360
c1y_0115501	c1hy_0100001_4	NA	NA	NA	NA	-0.0035	0.0047	0.0095	-0.0043	1.48438	-0.767857	NA	71319	69328	67360
c1y_0115501	c1hy_0100102	0.3383	0.2731	1.2387	0.2154	0.0111	0.0052	0.0095	0.0372	1.48438	4.96	0.00528957729380697	71319	70178	68136
c1y_0115501	c1hy_0100203	0.6223	0.3962	1.5707	0.1163	-0.0013	0.0055	0.0095	0.0202	1.48438	2.72973	-0.010120838672196	71319	70178	68136
c1y_0115501	c1hy_0100301	0.5648	0.3964	1.425	0.1542	-2e-04	0.0054	0.0095	0.0187	1.48438	2.39744	-0.00784720677491525	71319	69564	67559
c1y_0115501	c1hy_0100304	0.4637	0.9532	0.4864	0.6267	0.0025	0.0043	0.0095	0.0027	1.48438	0.519231	0.000248843985988239	71319	70178	68136
c1y_0115501	c1hy_0100501_3	0.2137	0.5827	0.3667	0.7139	-0.0047	0.0052	0.0095	0.0065	1.48438	1.14035	-0.00664235574539502	71319	69223	67259
c1y_0115501	c1hy_0100501_4	-1	2.9677	-0.6907	0.4898	0.0105	0.0048	0.0095	0.0022	1.48438	0.407407	0.0204563798528928	71319	69258	67294
c1y_0115501	c1hy_0100602	0.2231	0.3176	0.7025	0.4824	-0.0012	0.0052	0.0095	0.0273	1.48438	3.9	-0.00492975670747141	71319	70178	68136
c1y_0115501	c1hy_0100703	0.1231	0.4074	0.3021	0.7626	0.0019	0.0052	0.0095	0.0175	1.48438	2.73438	0.000393895730798123	71319	69945	67919
c1y_0115501	c1hy_0100801	0.1613	0.3889	0.4149	0.6782	0.0031	0.0052	0.0095	0.019	1.48438	2.96875	0.00107293201147568	71319	69905	67878
c1y_0115501	c1hy_0101102	0.39	0.4136	0.9429	0.3457	3e-04	0.0048	0.0095	0.0126	1.48438	2.29091	-0.00399899952208695	71319	69899	67871
c1y_0115501	c1hy_0102001_3	NA	NA	NA	NA	0.0018	0.0049	0.0095	-0.0046	1.48438	-0.754098	NA	71319	69212	67249
c1y_0115501	c1hy_0103001_3	-0.3888	0.3285	-1.1836	0.2366	0.0015	0.0049	0.0095	0.018	1.48438	3.33333	0.00674412050241617	71319	69212	67249
c1y_0115501	c1hy_0103501_2	0.1234	0.3454	0.3572	0.721	-0.0163	0.0048	0.0095	0.0212	1.48438	2.94444	-0.0190674941683707	71319	69260	67296
c1y_0115501	c1hy_0103501_3	-0.6209	1.7359	-0.3577	0.7206	-0.0036	0.0054	0.0095	0.0018	1.48438	0.295082	-0.00119896227832566	71319	69260	67296
c1y_0115501	c1hy_0104001_2	-0.654	0.3719	-1.7588	0.0786	-0.0105	0.0052	0.0095	0.0266	1.48438	4.09231	-0.000579793368894176	71319	69261	67298
c1y_0115501	c1hy_0104001_3	NA	NA	NA	NA	0.0052	0.0045	0.0095	-0.0029	1.48438	-0.508772	NA	71319	69210	67247
c1y_0115501	c1hy_0104501_2	0.4983	0.6262	0.7958	0.4262	-0.0144	0.005	0.0095	0.0064	1.48438	1.03226	-0.0190816450009994	71319	69210	67247
c1y_0115501	c1hy_0105001_2	-0.2737	0.2794	-0.9799	0.3271	-0.0238	0.0045	0.0095	0.028	1.48438	4.24242	-0.0206607557218307	71319	70019	67991
c1y_0115501	c1hy_0105001_3	NA	NA	NA	NA	0.0168	0.0051	0.0095	-0.003	1.48438	-0.491803	NA	71319	70019	67991
c1y_0115501	c1hy_0105501	-0.4237	0.6901	-0.614	0.5392	-5e-04	0.0048	0.0095	0.0049	1.48438	0.790323	0.00238795912721805	71319	69921	67895
c1y_0115501	c1hy_0105601	-0.483	1.1751	-0.411	0.6811	-0.006	0.0051	0.0095	0.0027	1.48438	0.428571	-0.0039146411382706	71319	67798	65839
c1y_0115501	c1hy_0105701	NA	NA	NA	NA	-2e-04	0.0047	0.0095	-5e-04	1.48438	-0.0833333	NA	71319	67700	65745
c1y_0115501	c1hy_0110001	0.5866	1.0845	0.5408	0.5886	-8e-04	0.005	0.0095	0.0026	1.48438	0.472727	-0.00378308930759569	71319	67822	65858
c1y_0115501	c1hy_0130001	0.6672	0.2491	2.6787	0.0074	0.2233	0.0055	0.0095	0.0454	1.48438	6.21918	0.224488197962168	71319	69987	67958
c1y_0115501	c1hy_0140001	0.6604	0.2409	2.7413	0.0061	0.2328	0.0056	0.0095	0.0475	1.48438	6.50685	0.234981613142296	71319	69842	67818
c1y_0115501	c1hy_0150001	0.7605	0.2742	2.7729	0.0056	0.2047	0.0054	0.0095	0.0465	1.48438	6.2	0.202782260537757	71319	69820	67799
c1y_0115501	c1hy_0150101	0.6116	0.2412	2.5351	0.0112	0.2137	0.005	0.0095	0.042	1.48438	5.67568	0.215921829977079	71319	69759	67730
c1y_0115501	c1hy_0150201	0.8451	0.3228	2.618	0.0088	0.172	0.0054	0.0095	0.0345	1.48438	4.72603	0.167251029086022	71319	69954	67925
c1y_0115501	c1hy_0150301	0.8579	0.444	1.9324	0.0533	0.0625	0.005	0.0095	0.0163	1.48438	2.85965	0.0549275800006674	71319	70178	68136
c1y_0115501	c1hy_0160001	0.6021	0.35	1.7204	0.0854	0.1509	0.0052	0.0095	0.0199	1.48438	3.37288	0.150618333763972	71319	70178	68136
c1y_0115501	c1hy_0170001	0.3803	0.3392	1.1211	0.2622	0.1129	0.0051	0.0095	0.0167	1.48438	2.78333	0.113928136194568	71319	70178	68136
c1y_0115501	c1hy_0180001	0.0117	0.5493	0.0213	0.983	0.0622	0.0048	0.0095	0.0069	1.48438	1.18966	0.0650213029098196	71319	70178	68136
c1y_0115501	c1hy_0190001	-0.3395	0.2695	-1.2599	0.2077	0.0218	0.0051	0.0095	0.039	1.48438	4.10526	0.0298983205922566	71319	70178	68136
c1y_0115501	c1hy_0200001	-0.3257	0.2687	-1.212	0.2255	0.0257	0.0051	0.0095	0.0402	1.48438	4.56818	0.0338958549301784	71319	70178	68136
c1y_0115501	c1hy_0200301	-0.1331	0.5897	-0.2257	0.8214	0.0052	0.0051	0.0095	0.0061	1.48438	0.953125	0.00646723392669052	71319	70050	68019
c1y_0115501	c1hy_0201001	-0.3226	0.5142	-0.6274	0.5304	0.0051	0.0053	0.0095	0.0089	1.48438	1.39062	0.00833842981285691	71319	70178	68136
c1y_0115501	c1hy_0201101	NA	NA	NA	NA	0.0105	0.0055	0.0095	-0.002	1.48438	-0.338983	NA	71319	70178	68136
c1y_0115501	c1hy_0201201	0.239	0.3894	0.6136	0.5395	0.003	0.0049	0.0095	0.0166	1.48438	2.33803	0.000115098805952203	71319	70178	68136
c1y_0115501	c1hy_0201301	-0.2024	0.3287	-0.6159	0.5379	0.0134	0.0053	0.0095	0.0208	1.48438	3.2	0.0170165550246928	71319	70178	68136
c1y_0115501	c1hy_0201401	0.2927	0.3457	0.8466	0.3972	0.0071	0.0053	0.0095	0.0183	1.48438	2.77273	0.00356222791735248	71319	70178	68136
c1y_0115501	c1hy_0201501	-0.1299	0.4227	-0.3072	0.7587	0.0092	0.005	0.0095	0.0119	1.48438	1.72464	0.0110518641919257	71319	70178	68136
c1y_0115501	c1hy_0201601	-0.7385	0.4402	-1.6779	0.0934	0.0329	0.005	0.0095	0.0198	1.48438	2.86957	0.0449479421588648	71319	70178	68136
c1y_0115501	c1hy_0201701	-0.0037	0.2716	-0.0137	0.9891	0.022	0.0049	0.0095	0.0253	1.48438	3.77612	0.0233064247065728	71319	70178	68136
c1y_0115501	c1hy_0201801	-0.0749	0.2878	-0.2603	0.7946	0.0088	0.0047	0.0095	0.0225	1.48438	3.16901	0.0103987722753945	71319	70178	68136
c1y_0115501	c1hy_0201901	0.2878	0.318	0.905	0.3655	0.0037	0.0048	0.0095	0.0202	1.48438	2.97059	-0.000122661165119657	71319	69309	67288
c1y_0115501	c1hy_0202001	-0.6409	0.641	-0.9998	0.3174	0.0224	0.005	0.0095	0.0073	1.48438	1.2807	0.028878900697894	71319	69920	67891
c1y_0115501	c1hy_0202101	-0.5397	0.4078	-1.3236	0.1856	0.0261	0.0046	0.0095	0.0161	1.48438	2.23611	0.0342566305854715	71319	69935	67909
c1y_0115501	c1hy_0202201	-0.2138	0.2551	-0.838	0.4021	0.0171	0.0053	0.0095	0.0311	1.48438	4.09211	0.0219343707916941	71319	69685	67676
c1y_0115501	c1hy_0202301	-0.3361	0.311	-1.0807	0.2798	0.0092	0.0049	0.0095	0.022	1.48438	2.93333	0.0146505651334139	71319	70038	68010
c1y_0115501	c1hy_0202401	-0.1471	0.3105	-0.4739	0.6356	0.013	0.0047	0.0095	0.0194	1.48438	2.85294	0.0158190409591047	71319	69125	67149
c1y_0115501	c1hy_0210001	-0.0762	0.2341	-0.3254	0.7449	0.0102	0.0051	0.0095	0.04	1.48438	4.7619	0.0124000190878974	71319	69946	67924
c1y_0115501	c1hy_0220001	0.0398	0.1976	0.2016	0.8402	0.024	0.0052	0.0095	0.0534	1.48438	5.44898	0.0249412490648943	71319	70249	67823
c1y_0115501	c1hy_0240001_1	1	1.1307	1.0331	0.3016	0.0083	0.0048	0.0095	0.0045	1.48438	0.725806	0.00100043950069896	71319	69945	67921
c1y_0115501	c1hy_0240001_2	-1	0.9225	-1.2005	0.23	-0.0072	0.0048	0.0095	0.0057	1.48438	0.890625	0.000667774758401579	71319	69945	67921
c1y_0115501	c1hy_0250001_1	-3e-04	0.2674	-0.0013	0.999	-0.0062	0.0048	0.0095	0.0278	1.48438	3.80822	-0.00656500394977878	71319	69945	67921
c1y_0115501	c1hy_0250001_2	0.1217	0.4062	0.2995	0.7646	0.0016	0.0052	0.0095	0.0162	1.48438	2.41791	0.00016056141956239	71319	70403	67960
c1y_0115501	c1hy_0250001_3	0.1861	0.2548	0.7305	0.4651	0.0041	0.0051	0.0095	0.0352	1.48438	5.10145	0.00089179626626045	71319	70403	67960
c1y_0115501	c1hy_0260001	-0.7818	0.6351	-1.2309	0.2184	0.0188	0.0049	0.0095	0.0079	1.48438	1.31667	0.0287960575366882	71319	56798	54956
c1y_0115501	c1hy_0280001	0.0621	0.3707	0.1676	0.8669	0.0097	0.0047	0.0095	0.0122	1.48438	2.14035	0.00953617489618598	71319	70596	68138
c1y_0115501	c1hy_0290001	0.2316	0.557	0.4159	0.6775	-0.007	0.0048	0.0095	0.0098	1.48438	1.44118	-0.00961703469401275	71319	70596	68138
c1y_0115501	c1hy_0300001	-0.9502	1.2907	-0.7361	0.4616	0.0047	0.005	0.0095	0.0032	1.48438	0.571429	0.010198270187379	71319	70596	68138
c1y_0115501	c1hy_0310001	NA	NA	NA	NA	NA	NA	0.0095	0.001	1.48438	0.178571	NA	71319	70596	68138
c1y_0115501	c1hy_0330001	-0.4501	0.7892	-0.5703	0.5685	0.0059	0.0054	0.0095	0.0041	1.48438	0.745455	0.0090144604897863	71319	70596	68138
c1y_0115501	c1hy_0340001	NA	NA	NA	NA	-0.0087	0.0049	0.0095	-0.0033	1.48438	-0.428571	NA	71319	70596	68138
c1y_0115501	c1hy_0350001	0.1241	0.4719	0.2629	0.7926	-0.0111	0.0048	0.0095	0.0107	1.48438	1.81356	-0.0129410632253526	71319	70596	68138
c1y_0115501	c1hy_0350002	NA	NA	NA	NA	NA	NA	0.0095	0.0017	1.48438	0.298246	NA	71319	70596	68138
c1y_0115501	c1hy_0350003	0.0986	0.4101	0.2403	0.8101	0.0019	0.0048	0.0095	0.0107	1.48438	1.87719	0.000994538718556074	71319	70596	68138
c1y_0115501	c1hy_0350004	-0.0288	0.5462	-0.0527	0.958	0.0077	0.0052	0.0095	0.0075	1.48438	1.22951	0.00833244621208459	71319	70596	68138
c1y_0115501	c1hy_0360001	-0.719	1.1383	-0.6316	0.5276	0.0084	0.0049	0.0095	0.0034	1.48438	0.515152	0.0129171474272636	71319	70596	68138
c1y_0115501	c1hy_0360002	0.0737	0.3833	0.1923	0.8475	0.0153	0.0047	0.0095	0.0123	1.48438	1.86364	0.0153030379718898	71319	70596	68138
c1y_0115501	c1hy_0360003	-0.631	1.7087	-0.3693	0.7119	0.0192	0.0056	0.0095	0.0021	1.48438	0.318182	0.0229458544273872	71319	70596	68138
c1y_0115501	c1hy_0360004	-0.1182	0.3664	-0.3226	0.747	0.0086	0.0053	0.0095	0.0158	1.48438	2.35821	0.0105615687414623	71319	70186	67758
c1y_0115501	c1hy_0370001	1	0.6795	1.5417	0.1231	0.0177	0.0056	0.0095	0.0095	1.48438	1.48438	0.00864483899966608	71319	69944	67523
c1y_0115501	c1hy_0370101	NA	NA	NA	NA	0.0134	0.0052	0.0095	-0.0056	1.48438	-0.918033	NA	71319	70596	68138
c1y_0115501	c1hy_0370201	NA	NA	NA	NA	0.0045	0.0049	0.0095	-0.0048	1.48438	-0.872727	NA	71319	70596	68138
c1y_0115501	c1hy_0380101_1	NA	NA	NA	NA	-0.001	0.0047	0.0095	-0.0018	1.48438	-0.295082	NA	71319	70403	67960
c1y_0115501	c1hy_0380101_2	-0.0812	0.4527	-0.1793	0.8577	0.0042	0.0052	0.0095	0.0101	1.48438	1.68333	0.00522579346914864	71319	70403	67960
c1y_0115501	c1hy_0380101_3	NA	NA	NA	NA	-0.0039	0.0055	0.0095	-7e-04	1.48438	-0.106061	NA	71319	68095	66130
c1y_0115501	c1hy_0380101_4	NA	NA	NA	NA	0.0012	0.0057	0.0095	-2e-04	1.48438	-0.03125	NA	71319	68095	66130
c1y_0115501	c1hy_0380201	NA	NA	NA	NA	NA	NA	0.0095	0.0013	1.48438	0.209677	NA	71319	70596	68138
c1y_0115501	c1hy_0380202	NA	NA	NA	NA	0.0056	0.0046	0.0095	-0.0063	1.48438	-1.21154	NA	71319	70596	68138
c1y_0115501	c1hy_0380301	0.0706	0.44	0.1606	0.8724	0.005	0.0049	0.0095	0.0097	1.48438	1.61667	0.00457300638210054	71319	70596	68138
c1y_0115501	c1hy_0390001	-0.1414	0.357	-0.396	0.6921	0.031	0.005	0.0095	0.0163	1.48438	2.67213	0.0344869859426064	71319	70596	68138
c1y_0115501	c1hy_0390101	-0.3024	0.437	-0.692	0.4889	0.027	0.0049	0.0095	0.0115	1.48438	1.88525	0.0316095586563337	71319	70596	68138
c1y_0115501	c1hy_0390201	0.0483	0.3542	0.1364	0.8915	0.0302	0.0051	0.0095	0.0173	1.48438	2.88333	0.0312490217951558	71319	70596	68138
c1y_0115501	c1hy_0390301	0.1789	0.6371	0.2808	0.7789	0.0182	0.0044	0.0095	0.0062	1.48438	1.01639	0.0177189829486821	71319	70596	68138
c1y_0115501	c1hy_0390401	NA	NA	NA	NA	0.0113	0.0047	0.0095	-0.0014	1.48438	-0.25	NA	71319	70310	67874
c1y_0115501	c1hy_0390501	-0.3911	0.5263	-0.7431	0.4574	0.0179	0.0051	0.0095	0.0077	1.48438	1.24194	0.0221761621046016	71319	70596	68138
c1y_0115501	c1hy_0400001	NA	NA	NA	NA	-0.0046	0.0048	0.0095	-2e-04	1.48438	-0.03125	NA	71319	70596	68138
c1y_0115501	c1hy_0400101	0.6729	0.5778	1.1646	0.2442	-8e-04	0.0045	0.0095	0.0088	1.48438	1.27536	-0.00705013069368235	71319	70596	68138
c1y_0115501	c1hy_0400201	0.5006	0.7438	0.673	0.5009	0.0044	0.0049	0.0095	0.0038	1.48438	0.745098	0.00158478581006147	71319	70596	68138
c1y_0115501	c1hy_0400301	-0.0793	0.555	-0.1429	0.8864	0.007	0.0051	0.0095	0.0066	1.48438	1.04762	0.00798174554626088	71319	70596	68138
c1y_0115501	c1hy_0410001	0.255	0.3543	0.7198	0.4717	0.0062	0.0052	0.0095	0.0206	1.48438	3.07463	0.00293339426151071	71319	70596	68138
c1y_0115501	c1hy_0411001	-0.1019	0.3601	-0.283	0.7772	0.0058	0.0053	0.0095	0.0198	1.48438	2.86957	0.00754815736359899	71319	70596	68138
c1y_0115501	c1hy_0411101	NA	NA	NA	NA	-2e-04	0.0046	0.0095	-3.3319e-05	1.48438	-0.00546213	NA	71319	70596	68138
c1y_0115501	c1hy_0411201	NA	NA	NA	NA	NA	NA	0.0095	0.0018	1.48438	0.295082	NA	71319	70596	68138
c1y_0115501	c1hy_0411401	0.4461	0.6319	0.706	0.4802	0.0183	0.0049	0.0095	0.0053	1.48438	0.854839	0.0160100787760297	71319	70596	68138
c1y_0115501	c1hy_0420001	NA	NA	NA	NA	NA	NA	0.0095	0.0012	1.48438	0.190476	NA	71319	70596	68138
c1y_0115501	c1hy_0420002	NA	NA	NA	NA	NA	NA	0.0095	9e-04	1.48438	0.145161	NA	71319	70596	68138
c1y_0115501	c1hy_0420003	NA	NA	NA	NA	NA	NA	0.0095	6e-04	1.48438	0.0983607	NA	71319	70596	68138
c1y_0115501	c1hy_0420004	1	0.9729	1.3519	0.1764	-0.0197	0.0048	0.0095	0.0063	1.48438	0.926471	-0.0309348571470072	71319	70596	68138
c1y_0115501	c1hy_0430001	-0.0562	0.2751	-0.2043	0.8381	0.0182	0.0048	0.0095	0.0335	1.48438	2.04268	0.0203954428047569	71319	70596	68138
c1y_0115501	c1hy_0430002	-0.2741	0.2747	-0.9977	0.3184	0.023	0.005	0.0095	0.0252	1.48438	3.76119	0.0286911305826396	71319	70596	68138
c1y_0115501	c1hy_0430003	-0.2766	0.9865	-0.2804	0.7792	0.0096	0.0049	0.0095	0.0025	1.48438	0.409836	0.0114136450124956	71319	70596	68138
c1y_0115501	c1hy_0430004	0.6974	1.2463	0.5595	0.5758	0.0073	0.0047	0.0095	0.0026	1.48438	0.40625	0.00416115498783979	71319	70596	68138
c1y_0115501	c1hy_0440001	0.2867	0.4123	0.6953	0.4869	0.0149	0.0051	0.0095	0.0124	1.48438	1.90769	0.0125842189967872	71319	70181	67755
c1y_0115501	c1hy_0440002	0.6213	0.8926	0.6961	0.4864	0.0089	0.0045	0.0095	0.0033	1.48438	0.568966	0.00586089392849361	71319	70047	67625
c1y_0115501	c1hy_0440003	-0.2551	0.4296	-0.5937	0.5527	0.0037	0.0051	0.0095	0.0123	1.48438	1.86364	0.00670342707024114	71319	69824	67419
c1y_0115501	c1hy_0440004	0.2428	0.7425	0.327	0.7437	0.0208	0.0046	0.0095	0.0044	1.48438	0.721311	0.020249253301222	71319	70453	68013
c1y_0115501	c1hy_0440005	1	0.8147	1.6393	0.1012	-0.0013	0.0051	0.0095	0.0084	1.48438	1.42373	-0.0134067918771851	71319	70254	67828
c1y_0115501	c1hy_0440006	-0.2108	0.4743	-0.4445	0.6567	0.0229	0.0044	0.0095	0.0086	1.48438	1.36508	0.0259172020904919	71319	70178	68136
c1y_0115501	c1hy_0450101	0.1124	0.2603	0.4318	0.6659	0.0255	0.0053	0.0095	0.0305	1.48438	4.23611	0.0250663299877303	71319	70178	68136
c1y_0115501	c1hy_0450102	0.2831	0.2809	1.0078	0.3136	0.019	0.0054	0.0095	0.0313	1.48438	4.01282	0.0151562402741595	71319	70178	68136
c1y_0115501	c1hy_0450401	NA	NA	NA	NA	0.0105	0.005	0.0095	-0.0018	1.48438	-0.327273	NA	71319	70158	68118
c1y_0115501	c1hy_0460001	0.0585	0.1949	0.3002	0.764	0.0165	0.0053	0.0095	0.0801	1.48438	1.15584	0.0162572858772646	71319	70178	68136
c1y_0115501	c1hy_0460101	0.0788	0.2646	0.2978	0.7659	0.0165	0.0054	0.0095	0.068	1.48438	1.088	0.0157464548740152	71319	70178	68136
c1y_0115501	c1hy_0490001	-0.3108	0.7039	-0.4415	0.6588	0.0116	0.0052	0.0095	0.0045	1.48438	0.818182	0.0141757743308723	71319	70178	68136
c1y_0115501	c1hy_0490102	NA	NA	NA	NA	0.0114	0.0048	0.0095	-5e-04	1.48438	-0.078125	NA	71319	70178	68136
c1y_0115501	c1hy_0491001	NA	NA	NA	NA	NA	NA	0.0095	4e-04	1.48438	0.0714286	NA	71319	70178	68136
c1y_0115501	c1hy_0492001	0.2722	0.3891	0.6996	0.4842	0.0803	0.005	0.0095	0.0117	1.48438	1.91803	0.0813690056865225	71319	70178	68136
c1y_0115501	c1hy_0492002	0.1226	0.2756	0.4448	0.6565	0.0815	0.0053	0.0095	0.0271	1.48438	3.87143	0.0850092865250793	71319	68774	66823
c1y_0115501	c1hy_0493001	0.5023	0.619	0.8114	0.4171	-2.0079e-05	0.0049	0.0095	0.0057	1.48438	0.966102	-0.00374652781652755	71319	64065	62292
c1y_0115501	c1hy_0493002b	0.5058	0.7213	0.7012	0.4832	-2e-04	0.0052	0.0095	0.0045	1.48438	0.789474	-0.00354344160768123	71319	67528	65615
c1y_0115501	c1hy_0494001	1	1.5759	0.8586	0.3906	-0.0053	0.0046	0.0095	0.0029	1.48438	0.508772	-0.0126833815296052	71319	70178	68136
c1y_0115501	c1hy_0495001	0.2812	0.5567	0.5052	0.6134	0.0044	0.0045	0.0095	0.0063	1.48438	1.21154	0.00241217604307826	71319	70178	68136
c1y_0115501	c1hy_0496001	-0.1882	0.7836	-0.2402	0.8102	0.0164	0.005	0.0095	0.0036	1.48438	0.545455	0.0182484777176015	71319	70178	68136
c1y_0115501	c1hy_0497001	0.2544	0.3789	0.6713	0.502	0.0153	0.0048	0.0095	0.0135	1.48438	1.92857	0.0131564314633458	71319	70178	68136
c1y_0115501	c1hy_0500001	NA	NA	NA	NA	0.0344	0.0051	0.0095	-0.0052	1.48438	-0.787879	NA	71319	70178	68136
c1y_0115501	c1hy_0500101	NA	NA	NA	NA	NA	NA	0.0095	0.0012	1.48438	0.210526	NA	71319	70178	68136
c1y_0115501	c1hy_0500201	NA	NA	NA	NA	0.0151	0.005	0.0095	-0.0021	1.48438	-0.328125	NA	71319	70178	68136
c1y_0115501	c1hy_0500401	NA	NA	NA	NA	0.0232	0.0047	0.0095	-0.0077	1.48438	-1.24194	NA	71319	70178	68136
c1y_0115501	c1hy_0500601	-0.4572	0.4987	-0.9167	0.3593	0.0169	0.0048	0.0095	0.0094	1.48438	1.59322	0.0223079711802407	71319	68351	66376
c1y_0115501	c1hy_0500801	-0.0077	0.3975	-0.0193	0.9846	0.0367	0.005	0.0095	0.0116	1.48438	2.18868	0.0390971271767764	71319	68351	66376
c1y_0115501	c1hy_0501001	1	5.3713	0.403	0.687	0.0083	0.005	0.0095	0.0016	1.48438	0.296296	0.000293023619843499	71319	68351	66376
c1y_0115501	c1hy_0501201	NA	NA	NA	NA	NA	NA	0.0095	9e-04	1.48438	0.157895	NA	71319	68351	66376
c1y_0115501	c1hy_0501301	-0.7532	0.8582	-0.8776	0.3801	0.0114	0.0048	0.0095	0.0046	1.48438	0.821429	0.01709101621796	71319	68351	66376
c1y_0115501	c1hy_0501401	NA	NA	NA	NA	0.022	0.0051	0.0095	-0.0062	1.48438	-1.10714	NA	71319	68351	66376
c1y_0115501	c1hy_asq_acomu	0.1566	0.1962	0.7982	0.4248	0.0207	0.0048	0.0095	0.0861	1.48438	8.87629	0.0201254496272526	71319	56035	55386
c1y_0115501	c1hy_asq_bgm	0.1991	0.2021	0.9852	0.3245	0.0068	0.0047	0.0095	0.0765	1.48438	8.89535	0.0025259830426359	71319	55716	55073
c1y_0115501	c1hy_asq_cfm	-0.022	0.2348	-0.0937	0.9253	0.0093	0.0051	0.0095	0.0557	1.48438	6.47674	0.0114984004565821	71319	56035	55389
c1y_0115501	c1hy_asq_dproblem	0.3509	0.2474	1.4182	0.1561	0.0019	0.0045	0.0095	0.0515	1.48438	6.68831	-0.00582168018479881	71319	59091	58215
c1y_0115501	c1hy_asq_epersonal	0.4645	0.2846	1.6321	0.1027	0.0146	0.0046	0.0095	0.0355	1.48438	4.08046	0.00793072352627373	71319	59091	58212
c1y_0115501	c1hy_asq_total	0.2836	0.2181	1.3007	0.1934	0.0141	0.0047	0.0095	0.0772	1.48438	8.21277	0.00802362235117754	71319	62863	61500
c1y_0115501	c1hy_bed_time	0.5727	0.366	1.5646	0.1177	-0.0124	0.0053	0.0095	0.0269	1.48438	3.68493	-0.0224985289401198	71319	69457	67481
c1y_0115501	c1hy_bmi	0.219	0.1547	1.4155	0.1569	0.0237	0.0052	0.0095	0.1847	1.48438	13.2878	0.0188552379320621	71319	61559	60126
c1y_0115501	c1hy_nap_count	0.048	0.3165	0.1518	0.8794	-0.0088	0.0043	0.0095	0.0165	1.48438	2.46269	-0.00990804579443333	71319	69458	67482
c1y_0115501	c1hy_night_wake_up_count	0.1245	0.2406	0.5174	0.6049	0.0106	0.0053	0.0095	0.0287	1.48438	4.28358	0.00917593795959675	71319	69453	67477
c1y_0115501	c1hy_psi_cf	-0.1144	0.2835	-0.4037	0.6864	0.0138	0.0049	0.0095	0.0264	1.48438	4.125	0.0175404298745258	71319	59541	58344
c1y_0115501	c1hy_sleep_time_day	0.137	0.3193	0.4292	0.6678	-0.0121	0.0047	0.0095	0.0195	1.48438	3.25	-0.0146980209830277	71319	69458	67482
c1y_0115501	c1hy_sleep_time_night	-0.5459	0.3442	-1.5858	0.1128	0.0063	0.0047	0.0095	0.0231	1.48438	3.34783	0.0149008840281425	71319	69458	67482
c1y_0115501	c1hy_total_sleep_time	-0.4343	0.4643	-0.9354	0.3496	-0.0043	0.0047	0.0095	0.01	1.48438	1.5873	-0.000254258524484841	71319	69458	67482
c1y_0115501	c1hy_wake_up_time	0.1042	0.1914	0.5443	0.5862	-0.043	0.0052	0.0095	0.0699	1.48438	9.07792	-0.0477530203454418	71319	70826	70826
c1y_0115501	c1y_0010001_1	NA	NA	NA	NA	NA	NA	0.0095	2e-04	1.48438	0.0350877	NA	71319	70924	70924
c1y_0115501	c1y_0010001_3	NA	NA	NA	NA	-5.0904e-05	0.005	0.0095	-4e-04	1.48438	-0.0677966	NA	71319	70924	70924
c1y_0115501	c1y_0080104_checked	0.0227	0.1711	0.1326	0.8945	-0.0057	0.0056	0.0095	0.1944	1.48438	9.21327	-0.00816055055761257	71319	60896	59492
c1y_0115501	c1y_0080204_checked	0.0681	0.1375	0.4954	0.6203	-0.0052	0.006	0.0095	0.2505	1.48438	11.0841	-0.0104968373692087	71319	61740	60302
c1y_0115501	c1y_0090005b	NA	NA	NA	NA	-0.003	0.005	0.0095	-0.0013	1.48438	-0.188406	NA	71319	69669	67661
c1y_0115501	c1y_0115601	NA	NA	NA	NA	0.1068	0.005	0.0095	5e-04	1.48438	0.0833333	NA	71319	71319	71319
c1y_0115501	c1y_0115901	0.5719	0.5246	1.0901	0.2757	0.0279	0.0046	0.0095	0.0085	1.48438	1.32812	0.0229675601321405	71319	71319	71319
c1y_0115501	c1y_0116001	-0.1974	0.5088	-0.388	0.698	0.0845	0.0051	0.0095	0.0094	1.48438	1.49206	0.08718934329285	71319	71319	71319
c1y_0115501	c1y_0116101	0.836	1.3182	0.6342	0.526	0.0484	0.0048	0.0095	0.0026	1.48438	0.464286	0.0445147363816024	71319	71319	71319
c1y_0115501	c1y_0116201	NA	NA	NA	NA	0.0607	0.0051	0.0095	-0.0029	1.48438	-0.42029	NA	71319	71319	71319
c1y_0115501	c1y_0116301	0.6451	0.4497	1.4343	0.1515	0.0522	0.0049	0.0095	0.0149	1.48438	2.52542	0.045075018022648	71319	71319	71319
c1y_0115501	c1y_0116401	1	0.7487	1.8891	0.0589	0.1491	0.0052	0.0095	0.0076	1.48438	1.26667	0.138674527024479	71319	70932	70932
c1y_0115501	c1y_0116601	0.2634	0.8071	0.3264	0.7441	0.042	0.0047	0.0095	0.0026	1.48438	0.490566	0.0410274098755896	71319	71021	71021
c1y_0115501	c1y_0116701	NA	NA	NA	NA	0.0331	0.0053	0.0095	-0.0041	1.48438	-0.773585	NA	71319	70753	70753
c1y_0115501	c1y_0118001	0.7505	0.5507	1.3629	0.1729	0.025	0.0049	0.0095	0.0085	1.48438	1.63462	0.018516349098562	71319	70787	70787
c1y_0115501	c1y_0118201	0.6283	0.5185	1.2118	0.2256	0.0374	0.0044	0.0095	0.0077	1.48438	1.5098	0.0324557801102699	71319	70749	70749
c1y_0115501	c1y_0119501	NA	NA	NA	NA	0.0055	0.0052	0.0095	-9e-04	1.48438	-0.152542	NA	71319	70959	70959
c1y_0115501	c1y_0120001	0.8919	0.2891	3.0846	0.002	0.2904	0.0051	0.0095	0.0275	1.48438	3.76712	0.281197777571875	71319	71319	71319
c1y_0115501	c1y_0120101	0.7607	0.2802	2.7151	0.0066	0.2701	0.0051	0.0095	0.025	1.48438	3.57143	0.262920234252607	71319	71319	71319
c1y_0115501	c1y_0130001	1	0.4741	2.4621	0.0138	0.1492	0.0044	0.0095	0.0117	1.48438	2.01724	0.138360126484192	71319	71319	71319
c1y_0115501	c1y_0140001	NA	NA	NA	NA	0.1215	0.0047	0.0095	-0.0064	1.48438	-1.04918	NA	71319	71319	71319
c1y_0115501	c1y_0150001	0.7179	0.6205	1.1569	0.2473	0.1356	0.0051	0.0095	0.006	1.48438	0.952381	0.131196952706989	71319	71319	71319
c1y_0115501	c1y_0160001	-0.3048	0.195	-1.5635	0.1179	0.0045	0.0046	0.0095	0.0681	1.48438	6.61165	0.0127531721742573	71319	71319	71319
c1y_0115501	c1y_0160101	-0.095	0.3529	-0.2692	0.7877	0.0017	0.0046	0.0095	0.0139	1.48438	2.01449	0.00282472985659005	71319	71319	71319
c1y_0115501	c1y_0160102	0.1542	0.2531	0.6092	0.5424	-0.0045	0.0049	0.0095	0.03	1.48438	3.94737	-0.00724670642400626	71319	71319	71319
c1y_0115501	c1y_0160103	0.069	0.2459	0.2806	0.779	-7e-04	0.0046	0.0095	0.0354	1.48438	4.48101	-0.00201066736339377	71319	71319	71319
c1y_0115501	c1y_0160104	-0.3353	0.276	-1.215	0.2244	0.0102	0.0048	0.0095	0.0336	1.48438	5.09091	0.0165483718690196	71319	71319	71319
c1y_0115501	c1y_0160105	8e-04	0.2826	0.0028	0.9977	-0.0045	0.0047	0.0095	0.0248	1.48438	3.39726	-0.00459115440081146	71319	71319	71319
c1y_0115501	c1y_0160106	-0.0044	0.2242	-0.0198	0.9842	6.0328e-05	0.0046	0.0095	0.0361	1.48438	4.87838	0.000145133378171583	71319	71319	71319
c1y_0115501	c1y_0160107	-0.3364	0.4859	-0.6923	0.4887	0.0084	0.0051	0.0095	0.0081	1.48438	1.32787	0.0114815811112169	71319	70819	70819
c1y_0115501	c1y_0160108	-0.2259	0.2237	-1.0097	0.3126	0.0062	0.0052	0.0095	0.0425	1.48438	4.67033	0.0110712596964852	71319	70346	70346
c1y_0115501	c1y_0160109	-0.411	0.3299	-1.2461	0.2127	0.0109	0.0049	0.0095	0.028	1.48438	3.68421	0.0187687581639171	71319	61764	61764
c1y_0115501	c1y_0160110	-0.084	0.3431	-0.2448	0.8066	0.0027	0.0048	0.0095	0.0175	1.48438	2.57353	0.00384689465714938	71319	70697	70697
c1y_0115501	c1y_0160111	0.1064	0.2589	0.411	0.6811	0.0033	0.0049	0.0095	0.0329	1.48438	4.32895	0.001455992606943	71319	71057	71057
c1y_0115501	c1y_0160112	-0.2144	0.3108	-0.6896	0.4904	-0.0022	0.0047	0.0095	0.022	1.48438	3.38462	0.000909367847459652	71319	71027	71027
c1y_0115501	c1y_0170001_1	0.2763	0.3767	0.7335	0.4632	0.0117	0.005	0.0095	0.0144	1.48438	2.18182	0.00858952335747367	71319	71094	71094
c1y_0115501	c1y_0170001_1_3	-0.0313	0.183	-0.1711	0.8642	0.0043	0.0043	0.0095	0.0501	1.48438	5.16495	0.00655944048456306	71319	43468	42153
c1y_0115501	c1y_0170001_3	-0.2031	0.2823	-0.7195	0.4718	-0.0012	0.0046	0.0095	0.0238	1.48438	3.05128	0.0018834489093699	71319	71094	71094
c1y_0115501	c1y_0180001	-0.0952	0.2426	-0.3926	0.6946	0.0223	0.0051	0.0095	0.0355	1.48438	4.08046	0.0247096632508945	71319	70663	70663
c1y_0115501	c1y_0190001	0.2062	0.1902	1.0843	0.2782	0.0053	0.0051	0.0095	0.0638	1.48438	7.68675	0.000442982732625394	71319	70178	68136
c1y_0115501	c1y_0190002	0.2265	0.1903	1.1901	0.234	0.0144	0.0054	0.0095	0.0924	1.48438	10.8706	0.00869168576345478	71319	70178	68136
c1y_0115501	c1y_0210001_1	1	0.9545	1.5837	0.1133	0.0038	0.0049	0.0095	0.0085	1.48438	1.25	-0.00986433972479998	71319	71026	71026
c1y_0115501	c1y_0210001_2	-1	0.9932	-1.5436	0.1227	-0.0021	0.0048	0.0095	0.0083	1.48438	1.23881	0.0116125751460115	71319	71026	71026
c1y_0115501	c1y_0220001_1	-0.0137	0.3682	-0.0373	0.9702	-0.003	0.0057	0.0095	0.0185	1.48438	3.13559	-0.00286469474167147	71319	71026	71026
c1y_0115501	c1y_0220001_2	-0.6759	0.4638	-1.4572	0.1451	0.0036	0.0047	0.0095	0.016	1.48438	2.38806	0.0122436450144554	71319	69461	67489
c1y_0115501	c1y_0220001_3	-0.0827	0.2463	-0.3359	0.737	0.0027	0.0056	0.0095	0.0414	1.48438	6.27273	0.00457287959026898	71319	69461	67489
c1y_0115501	c1y_0230001	-0.3154	0.3841	-0.8211	0.4116	0.0289	0.0052	0.0095	0.0201	1.48438	2.91304	0.0348822189323572	71319	70178	68136
c1y_0115501	c1y_0250001	-0.1191	0.2904	-0.4101	0.6817	9e-04	0.005	0.0095	0.0271	1.48438	4.10606	0.00289862609129031	71319	70178	68136
c1y_0115501	c1y_0270001	0.6812	0.4813	1.4153	0.157	0.1359	0.0047	0.0095	0.0097	1.48438	1.44776	0.136248370750144	71319	69759	67753
c1y_0115501	c1y_0370001	0.2705	0.2842	0.9518	0.3412	-0.0445	0.0045	0.0095	0.0325	1.48438	5	-0.0521690901489682	71319	69805	67790
c1y_0115501	c1y_1_bmi	0.2225	0.1625	1.3692	0.1709	0.0151	0.0048	0.0095	0.2582	1.48438	13.1066	0.00774406018283719	71319	52971	52561
c1y_0115501	c1y_2_bmi	0.1852	0.1498	1.2366	0.2162	0.0163	0.0057	0.0095	0.282	1.48438	17.4074	0.0101488754540897	71319	60310	58917
c1y_0115501	c1y_asq_acomu	0.3709	0.2231	1.6624	0.0964	0.003	0.0049	0.0095	0.0953	1.48438	10.1383	-0.00827911458145118	71319	58136	58136
c1y_0115501	c1y_asq_bgm	0.2644	0.1714	1.5426	0.1229	-0.0257	0.0056	0.0095	0.1767	1.48438	15.5	-0.0435304869601242	71319	58088	58088
c1y_0115501	c1y_asq_cfm	0.3322	0.2641	1.2577	0.2085	-0.0181	0.0049	0.0095	0.0465	1.48438	5.96154	-0.0278375723881173	71319	57999	57999
c1y_0115501	c1y_asq_dproblem	0.0745	0.1987	0.3749	0.7078	0.0117	0.0048	0.0095	0.061	1.48438	7.625	0.0119846878930605	71319	56053	55406
c1y_0115501	c1y_asq_epersonal	0.4551	0.27	1.6852	0.0919	-0.0117	0.0051	0.0095	0.0613	1.48438	7.38554	-0.0252349649648753	71319	56066	55417
c1y_0115501	c1y_asq_total	0.3528	0.2214	1.5935	0.1111	-0.0123	0.0053	0.0095	0.1088	1.48438	11.6989	-0.0265474487783254	71319	60593	59454
c1y_0115501	c1y_bed_time	0.4065	0.4495	0.9043	0.3658	-0.0127	0.0052	0.0095	0.0129	1.48438	2.01562	-0.0174398846435637	71319	70822	70822
c1y_0115501	c1y_nap_count	-0.2647	0.3661	-0.7231	0.4696	0.0031	0.0052	0.0095	0.0192	1.48438	3.04762	0.00678310921722068	71319	70826	70826
c1y_0115501	c1y_night_wake_up_count	0.3204	0.3259	0.9831	0.3256	0.0021	0.0049	0.0095	0.0191	1.48438	3.03175	-0.00224041126153803	71319	70809	70809
c1y_0115501	c1y_sleep_time_day	-0.2797	0.3075	-0.9098	0.363	-0.017	0.0043	0.0095	0.0204	1.48438	3.2381	-0.0133653149320658	71319	70826	70826
c1y_0115501	c1y_sleep_time_night	-0.0746	0.2571	-0.2902	0.7717	0.0155	0.0048	0.0095	0.029	1.48438	4.26471	0.0171225154808847	71319	70826	70826
c1y_0115501	c1y_total_sleep_time	-0.2779	0.2756	-1.0085	0.3132	-0.0044	0.0043	0.0095	0.0279	1.48438	4.5	0.000111106458208302	71319	70826	70826
c1y_0115501	c1y_wake_up_time	0.1256	0.1965	0.6393	0.5226	-0.0521	0.0048	0.0095	0.063	1.48438	8.87324	-0.0615882086242983	71319	64774	62942
c1y_0115501	c2hy_0010101	-0.2589	0.5762	-0.4493	0.6532	0.0239	0.0051	0.0095	0.0071	1.48438	1.01429	0.0283613354330391	71319	63760	61988
c1y_0115501	c2hy_0010201	NA	NA	NA	NA	0.0016	0.0046	0.0095	-0.0108	1.48438	-1.74194	NA	71319	65805	63938
c1y_0115501	c2hy_0010301	0.148	0.6689	0.2212	0.8249	0.0096	0.0047	0.0095	0.0047	1.48438	0.770492	0.00936854318745078	71319	65731	63871
c1y_0115501	c2hy_0030002_checked	0.0757	0.1257	0.6023	0.547	-0.0121	0.0056	0.0095	0.2841	1.48438	13.4645	-0.0201795876585321	71319	76319	68353
c1y_0115501	c2hy_0040101	0.4782	0.3267	1.4638	0.1432	0.0421	0.0045	0.0095	0.0238	1.48438	3.26027	0.0385844770880837	71319	65725	63866
c1y_0115501	c2hy_0040102	0.6383	0.4649	1.3728	0.1698	0.0257	0.0046	0.0095	0.0151	1.48438	1.96104	0.0201185280042618	71319	65903	64033
c1y_0115501	c2hy_0040201	-0.4091	0.3985	-1.0265	0.3046	0.0184	0.0047	0.0095	0.0156	1.48438	2.26087	0.0250000302512383	71319	65855	63991
c1y_0115501	c2hy_0040301	1	0.7974	1.8554	0.0635	0.0293	0.005	0.0095	0.0088	1.48438	1.44262	0.0180330310884249	71319	65793	63930
c1y_0115501	c2hy_0040401b	NA	NA	NA	NA	-0.0057	0.0043	0.0095	-0.0044	1.48438	-0.733333	NA	71319	58567	56970
c1y_0115501	c2hy_0060001	0.3189	0.5631	0.5663	0.5712	-0.0046	0.005	0.0095	0.0076	1.48438	1.13433	-0.00770540693082633	71319	65761	63902
c1y_0115501	c2hy_0060002	-0.5143	0.5889	-0.8734	0.3824	2e-04	0.005	0.0095	0.0074	1.48438	1.23333	0.00456512569325373	71319	65733	63872
c1y_0115501	c2hy_0060003	-0.8634	0.7483	-1.1538	0.2486	0.0037	0.0046	0.0095	0.0069	1.48438	1.07812	0.0110446921986845	71319	65818	63954
c1y_0115501	c2hy_0060004	0.2284	0.2476	0.9222	0.3564	-0.0054	0.0045	0.0095	0.0353	1.48438	4.97183	-0.0101948776909387	71319	65865	63998
c1y_0115501	c2hy_0060005	-0.1259	0.4028	-0.3125	0.7546	0.0057	0.0049	0.0095	0.0116	1.48438	1.58904	0.00749253650882099	71319	66144	64265
c1y_0115501	c2hy_0060006	-0.401	1.3306	-0.3014	0.7631	0.0089	0.0051	0.0095	0.0022	1.48438	0.333333	0.0113670868953553	71319	66813	64893
c1y_0115501	c2hy_0060007	-0.3323	0.2726	-1.2187	0.2229	0.0248	0.0045	0.0095	0.0263	1.48438	3.65278	0.032211020068034	71319	66813	64893
c1y_0115501	c2hy_0060008	0.3583	0.946	0.3788	0.7049	-0.0035	0.0048	0.0095	0.0028	1.48438	0.41791	-0.00560843285598357	71319	66696	64786
c1y_0115501	c2hy_0060009	0.3136	0.3421	0.9168	0.3592	-0.0051	0.0045	0.0095	0.0189	1.48438	2.66197	-0.0097659804071387	71319	66813	64893
c1y_0115501	c2hy_0060010	0.2939	0.4273	0.6878	0.4916	-0.0049	0.0051	0.0095	0.0138	1.48438	1.89041	-0.00867979378900325	71319	66776	64860
c1y_0115501	c2hy_0060011	0.4741	0.3748	1.2651	0.2059	0.0075	0.0048	0.0095	0.0165	1.48438	2.5	0.00206923416794826	71319	66813	64893
c1y_0115501	c2hy_0070101	0.2915	0.3454	0.8439	0.3987	-0.0133	0.0054	0.0095	0.0171	1.48438	2.75806	-0.0181039886614495	71319	66813	64893
c1y_0115501	c2hy_0070201	0.0148	0.3783	0.0391	0.9688	0.0796	0.0051	0.0095	0.0138	1.48438	2.09091	0.0855004806182696	71319	66813	64893
c1y_0115501	c2hy_0070202	0.0781	0.2657	0.2939	0.7688	0.0801	0.0054	0.0095	0.0294	1.48438	3.97297	0.0855689355103091	71319	66813	64893
c1y_0115501	c2hy_0070301	0.5289	0.462	1.1449	0.2522	-0.0149	0.0047	0.0095	0.0152	1.48438	2.375	-0.0229894014085732	71319	62712	60947
c1y_0115501	c2hy_0070302	0.4057	0.5002	0.8111	0.4173	-0.0147	0.0048	0.0095	0.013	1.48438	1.91176	-0.0203747840342755	71319	66813	64893
c1y_0115501	c2hy_0070401	0.8194	0.6181	1.3255	0.185	-0.0048	0.0049	0.0095	0.0081	1.48438	1.26562	-0.0124029694079356	71319	66813	64893
c1y_0115501	c2hy_0070501	0.0218	0.6065	0.0359	0.9714	0.0103	0.0045	0.0095	0.0047	1.48438	0.746032	0.0108881847725339	71319	66813	64893
c1y_0115501	c2hy_0070601	0.1323	0.504	0.2625	0.793	0.0149	0.0049	0.0095	0.0084	1.48438	1.12	0.0148003356494357	71319	66813	64893
c1y_0115501	c2hy_0070701	0.4522	0.4961	0.9114	0.3621	0.0139	0.0048	0.0095	0.0086	1.48438	1.19444	0.0107963382870519	71319	66813	64893
c1y_0115501	c2hy_0090001	0.4646	0.4155	1.1182	0.2635	0.0254	0.0049	0.0095	0.0136	1.48438	1.7	0.021992106423206	71319	66813	64893
c1y_0115501	c2hy_0090101	NA	NA	NA	NA	NA	NA	0.0095	2e-04	1.48438	0.031746	NA	71319	66813	64893
c1y_0115501	c2hy_0090201	NA	NA	NA	NA	0.0057	0.0052	0.0095	-0.0029	1.48438	-0.408451	NA	71319	66813	64893
c1y_0115501	c2hy_0090401	0.2273	0.9012	0.2522	0.8009	0.016	0.0053	0.0095	0.0027	1.48438	0.442623	0.0159661374414473	71319	66813	64893
c1y_0115501	c2hy_0090601	0.8444	0.9595	0.8801	0.3788	0.0088	0.0049	0.0095	0.0043	1.48438	0.632353	0.0039915637818687	71319	66813	64893
c1y_0115501	c2hy_0090801	NA	NA	NA	NA	NA	NA	0.0095	0.0021	1.48438	0.33871	NA	71319	66518	64630
c1y_0115501	c2hy_0090901	0.5272	1.0121	0.5209	0.6024	0.015	0.0044	0.0095	0.0026	1.48438	0.440678	0.013429191429688	71319	66682	64781
c1y_0115501	c2hy_0091001	NA	NA	NA	NA	-9e-04	0.0048	0.0095	-0.0023	1.48438	-0.359375	NA	71319	65376	63504
c1y_0115501	c2hy_0091201	-0.028	0.7441	-0.0376	0.97	0.0148	0.0045	0.0095	0.0035	1.48438	0.564516	0.0161804483304755	71319	65376	63504
c1y_0115501	c2hy_0091301	-0.328	0.4469	-0.734	0.463	0.0102	0.0048	0.0095	0.0114	1.48438	1.96552	0.0145328639094309	71319	65376	63504
c1y_0115501	c2hy_0091401	NA	NA	NA	NA	0.0166	0.0046	0.0095	-0.0067	1.48438	-1.11667	NA	71319	65295	63431
c1y_0115501	c2hy_0190001	0.1652	0.4627	0.3571	0.721	-0.0529	0.0048	0.0095	0.0092	1.48438	1.29577	-0.0589767447681458	71319	65376	63504
c1y_0115501	c2hy_0200001	0.5422	0.2991	1.813	0.0698	-0.0339	0.0052	0.0095	0.04	1.48438	5.19481	-0.0482236449644419	71319	65361	63490
c1y_0115501	c2hy_asq_acomu	-0.1968	0.1941	-1.0138	0.3107	0.0096	0.0048	0.0095	0.066	1.48438	7.02128	0.0163451774495587	71319	58376	57389
c1y_0115501	c2hy_asq_bgm	0.0814	0.2072	0.3925	0.6947	-0.0016	0.0052	0.0095	0.0652	1.48438	7.01075	-0.00397307074764146	71319	58487	57498
c1y_0115501	c2hy_asq_cfm	0.0869	0.2504	0.3471	0.7285	-7.7665e-05	0.0044	0.0095	0.0357	1.48438	4.89041	-0.0017267456419109	71319	58518	57527
c1y_0115501	c2hy_asq_dproblem	-0.2426	0.2103	-1.1534	0.2487	0.0137	0.0048	0.0095	0.0588	1.48438	7.08434	0.0214449335270031	71319	62765	61221
c1y_0115501	c2hy_asq_epersonal	-0.116	0.1907	-0.6083	0.543	0.0272	0.0048	0.0095	0.0734	1.48438	8.24719	0.0342099077270343	71319	62841	61289
c1y_0115501	c2hy_asq_total	-0.1108	0.1823	-0.6077	0.5434	0.0129	0.0048	0.0095	0.0765	1.48438	8.89535	0.017846425253912	71319	62924	61369
c1y_0115501	c2hy_bmi	0.163	0.1419	1.1484	0.2508	0.019	0.005	0.0095	0.2398	1.48438	16.2027	0.0156651923325251	71319	59324	57823
c1y_0115501	c2hy_psi_cf	-0.1699	0.2896	-0.5866	0.5574	0.0041	0.0049	0.0095	0.0273	1.48438	4.33333	0.00717942919163563	71319	71842	68078
c1y_0115501	c2y_0010001	-1	2.5219	-0.6143	0.539	0.0023	0.0044	0.0095	0.0024	1.48438	0.40678	0.00987498151214848	71319	68351	66376
c1y_0115501	c2y_0010101	-0.0013	0.3827	-0.0034	0.9973	0.0231	0.005	0.0095	0.015	1.48438	2.34375	0.0246154561335295	71319	68351	66376
c1y_0115501	c2y_0010201	NA	NA	NA	NA	0.0105	0.0048	0.0095	-9e-04	1.48438	-0.138462	NA	71319	68351	66376
c1y_0115501	c2y_0010301	-0.027	0.5179	-0.0522	0.9584	0.0146	0.0049	0.0095	0.0078	1.48438	1.27869	0.0157258234112654	71319	68351	66376
c1y_0115501	c2y_0030002_checked	0.109	0.1466	0.7431	0.4574	-0.0188	0.006	0.0095	0.2606	1.48438	11.8455	-0.0310166643267197	71319	59497	57984
c1y_0115501	c2y_0040101	NA	NA	NA	NA	-0.002	0.0043	0.0095	-0.0016	1.48438	-0.313725	NA	71319	68351	66376
c1y_0115501	c2y_0041001	NA	NA	NA	NA	NA	NA	0.0095	6e-04	1.48438	0.111111	NA	71319	68351	66376
c1y_0115501	c2y_0041101	0.4948	2.5897	0.1911	0.8485	-0.0064	0.0048	0.0095	0.0013	1.48438	0.236364	-0.00851691517238747	71319	68351	66376
c1y_0115501	c2y_0041201	-0.7575	1.0059	-0.753	0.4514	0.0134	0.0049	0.0095	0.0045	1.48438	0.714286	0.0191822551628069	71319	68351	66376
c1y_0115501	c2y_0041301	NA	NA	NA	NA	0.0096	0.0051	0.0095	-8e-04	1.48438	-0.137931	NA	71319	68351	66376
c1y_0115501	c2y_0041401	-1	1.3518	-0.8861	0.3756	0.0068	0.0049	0.0095	0.004	1.48438	0.57971	0.0146359474032578	71319	68351	66376
c1y_0115501	c2y_0041501	-0.6024	0.5964	-1.0102	0.3124	0.0369	0.005	0.0095	0.0085	1.48438	1.37097	0.0446290680745737	71319	68351	66376
c1y_0115501	c2y_0041601	0.0223	0.7477	0.0298	0.9762	-0.0344	0.0054	0.0095	0.0039	1.48438	0.639344	-0.0365653568018254	71319	68351	66376
c1y_0115501	c2y_0041701	NA	NA	NA	NA	-0.0342	0.0051	0.0095	-7e-04	1.48438	-0.127273	NA	71319	68351	66376
c1y_0115501	c2y_0041801	0.0447	0.3376	0.1323	0.8947	-0.0156	0.0052	0.0095	0.0167	1.48438	2.31944	-0.017197671542787	71319	68351	66376
c1y_0115501	c2y_0041901	0.6135	3.1988	0.1918	0.8479	0.0172	0.0046	0.0095	0.0012	1.48438	0.210526	0.0161071419416009	71319	68351	66376
c1y_0115501	c2y_0042001	1	1.1132	0.9987	0.3179	0.0069	0.0049	0.0095	0.0041	1.48438	0.66129	0.000748071475067403	71319	60702	59101
c1y_0115501	c2y_0042101	-0.1108	0.4583	-0.2418	0.8089	0.0264	0.0049	0.0095	0.0104	1.48438	1.50725	0.0291609769547866	71319	68351	66376
c1y_0115501	c2y_0042201	-0.6542	0.7661	-0.8539	0.3931	-0.0236	0.0054	0.0095	0.0051	1.48438	0.822581	-0.0204197283811023	71319	68351	66376
c1y_0115501	c2y_0042301	-0.0143	0.335	-0.0427	0.9659	-5e-04	0.0054	0.0095	0.0171	1.48438	2.40845	-0.000348310494032664	71319	68351	66376
c1y_0115501	c2y_0042401	0.0701	0.4006	0.1749	0.8612	-0.0206	0.0044	0.0095	0.0142	1.48438	1.97222	-0.0227524846451786	71319	68351	66376
c1y_0115501	c2y_0042501	-0.246	0.4773	-0.5154	0.6063	-2e-04	0.0047	0.0095	0.0092	1.48438	1.41538	0.00210905511211706	71319	68280	66312
c1y_0115501	c2y_0050301	NA	NA	NA	NA	-0.0068	0.0047	0.0095	-0.0012	1.48438	-0.2	NA	71319	68351	66376
c1y_0115501	c2y_0050601	NA	NA	NA	NA	0.0033	0.0047	0.0095	-0.0048	1.48438	-0.827586	NA	71319	68351	66376
c1y_0115501	c2y_0051001	-0.2124	1.1632	-0.1826	0.8551	-0.0047	0.0051	0.0095	0.0023	1.48438	0.359375	-0.00397444369010763	71319	68351	66376
c1y_0115501	c2y_0053101	0.5347	0.2638	2.0268	0.0427	0.0089	0.0045	0.0095	0.0551	1.48438	6.40698	-0.0029684100006512	71319	68351	66376
c1y_0115501	c2y_0053102	0.5167	0.2632	1.9636	0.0496	0.0082	0.0045	0.0095	0.058	1.48438	6.59091	-0.00362683780313153	71319	68351	66376
c1y_0115501	c2y_0060001	0.1702	0.3802	0.4476	0.6545	0.1372	0.0048	0.0095	0.0118	1.48438	1.90323	0.144049390529411	71319	68351	66376
c1y_0115501	c2y_0060101	0.4145	0.2693	1.5396	0.1237	0.0039	0.0048	0.0095	0.0409	1.48438	4.59551	-0.00417388652093227	71319	68351	66376
c1y_0115501	c2y_0060201	-0.1242	0.3159	-0.3932	0.6942	0.0101	0.0046	0.0095	0.0213	1.48438	3.04286	0.0125847029570448	71319	68351	66376
c1y_0115501	c2y_0060401	NA	NA	NA	NA	0.0275	0.0048	0.0095	-0.0104	1.48438	-1.7931	NA	71319	68351	66376
c1y_0115501	c2y_0061301	-0.3576	0.3428	-1.043	0.297	0.0676	0.0048	0.0095	0.0201	1.48438	2.91304	0.0771917469192811	71319	68351	66376
c1y_0115501	c2y_0061401	0.2588	0.3199	0.8091	0.4184	0.1308	0.0047	0.0095	0.0166	1.48438	2.72131	0.136112361626555	71319	68351	66376
c1y_0115501	c2y_0061501	1	0.548	2.4586	0.0139	0.2009	0.0049	0.0095	0.0121	1.48438	1.75362	0.199025141580835	71319	68351	66376
c1y_0115501	c2y_0061601	-1	1.6534	-0.6584	0.5103	0.0583	0.005	0.0095	0.0047	1.48438	0.758065	0.0690897938164069	71319	68351	66376
c1y_0115501	c2y_0061901	-0.6797	0.8334	-0.8156	0.4147	0.0168	0.0047	0.0095	0.0045	1.48438	0.703125	0.0222715804078976	71319	68351	66376
c1y_0115501	c2y_0062001	0.1761	0.3828	0.4599	0.6456	0.023	0.0049	0.0095	0.0124	1.48438	1.9375	0.022528513911105	71319	68351	66376
c1y_0115501	c2y_0062101	0.0787	0.5503	0.1429	0.8863	0.0311	0.0048	0.0095	0.0069	1.48438	1.09524	0.0323413492589379	71319	68351	66376
c1y_0115501	c2y_0062201	-0.0038	0.3892	-0.0098	0.9922	0.0345	0.0051	0.0095	0.0145	1.48438	1.93333	0.0370924292226491	71319	67101	65204
c1y_0115501	c2y_0062301	NA	NA	NA	NA	0.0395	0.0046	0.0095	-0.002	1.48438	-0.30303	NA	71319	67525	65608
c1y_0115501	c2y_0062401	0.8198	0.3949	2.0759	0.0379	0.059	0.0052	0.0095	0.0183	1.48438	3.26786	0.052303294158519	71319	67571	65653
c1y_0115501	c2y_0062601	-0.4225	0.4464	-0.9465	0.3439	0.0189	0.0046	0.0095	0.0109	1.48438	1.94643	0.025084560442532	71319	64063	62229
c1y_0115501	c2y_0062701	NA	NA	NA	NA	0.0226	0.005	0.0095	-4.4094e-05	1.48438	-0.00711194	NA	71319	68351	66376
c1y_0115501	c2y_0070001	0.6263	0.3054	2.0509	0.0403	0.084	0.0052	0.0095	0.0294	1.48438	4.0274	0.0794396862648737	71319	68351	66376
c1y_0115501	c2y_0070002	0.892	0.3814	2.3385	0.0194	0.0692	0.0052	0.0095	0.0244	1.48438	3.43662	0.060231670082991	71319	68351	66376
c1y_0115501	c2y_0070101	-0.1198	0.4146	-0.2889	0.7727	0.0159	0.0051	0.0095	0.0138	1.48438	2	0.0183098562318171	71319	68351	66376
c1y_0115501	c2y_0070201	0.967	0.4331	2.2326	0.0256	0.0891	0.0049	0.0095	0.0188	1.48438	2.9375	0.0819595413648283	71319	68351	66376
c1y_0115501	c2y_0070301b	NA	NA	NA	NA	-0.0068	0.0044	0.0095	-2e-04	1.48438	-0.0338983	NA	71319	63889	62058
c1y_0115501	c2y_0080001_1	-0.0832	0.3128	-0.2661	0.7902	-0.0034	0.0049	0.0095	0.0208	1.48438	3.25	-0.00245807141313933	71319	67753	65828
c1y_0115501	c2y_0080001_2	-0.0444	0.2945	-0.1508	0.8801	-9e-04	0.0046	0.0095	0.0219	1.48438	3.47619	-0.000314910547155293	71319	67753	65828
c1y_0115501	c2y_0090001b2	NA	NA	NA	NA	0.0032	0.0049	0.0095	-0.008	1.48438	-1.37931	NA	71319	63432	61676
c1y_0115501	c2y_0090002	0.1017	0.3464	0.2937	0.769	0.0437	0.0051	0.0095	0.0207	1.48438	3	0.0452243705227306	71319	68351	66376
c1y_0115501	c2y_0100001_2	0.4646	0.3644	1.2752	0.2022	0.0024	0.0047	0.0095	0.0196	1.48438	2.9697	-0.00386158583782131	71319	67753	65828
c1y_0115501	c2y_0100001_3	0.3015	0.3384	0.8908	0.373	0.0036	0.0052	0.0095	0.0195	1.48438	2.70833	-0.000305137309386838	71319	67701	65779
c1y_0115501	c2y_0100001_4	-0.3609	0.5284	-0.6829	0.4947	0.0015	0.0048	0.0095	0.008	1.48438	1.25	0.0047733582847374	71319	67637	65715
c1y_0115501	c2y_0100102	0.5755	0.2935	1.9607	0.0499	0.0069	0.005	0.0095	0.0417	1.48438	5.27848	-0.00430738114534928	71319	68351	66376
c1y_0115501	c2y_0100203	0.3587	0.3093	1.1597	0.2462	0.0053	0.0045	0.0095	0.022	1.48438	3.23529	0.000395506893817911	71319	68351	66376
c1y_0115501	c2y_0100301	0.3473	0.3787	0.9173	0.359	0.0043	0.0048	0.0095	0.0162	1.48438	2.38235	0.000242713746180048	71319	67552	65624
c1y_0115501	c2y_0100304	0.1063	0.6579	0.1616	0.8716	0.0041	0.005	0.0095	0.0051	1.48438	0.894737	0.0035990557329664	71319	68351	66376
c1y_0115501	c2y_0100501_3	-0.2027	0.4924	-0.4117	0.6805	0.0025	0.0049	0.0095	0.0093	1.48438	1.55	0.00459111275054226	71319	67613	65692
c1y_0115501	c2y_0100602	-0.1022	0.3095	-0.3302	0.7413	0.0068	0.0053	0.0095	0.0228	1.48438	3.35294	0.00879916356616978	71319	68351	66376
c1y_0115501	c2y_0100703	0.3496	0.4164	0.8397	0.4011	-0.0034	0.0047	0.0095	0.0153	1.48438	2.42857	-0.0078932291364934	71319	68181	66217
c1y_0115501	c2y_0100801	0.2213	0.4663	0.4745	0.6351	-0.0034	0.0047	0.0095	0.012	1.48438	1.96721	-0.00601570385155876	71319	67882	65930
c1y_0115501	c2y_0101102	0.2752	0.4534	0.6069	0.5439	-0.0033	0.0051	0.0095	0.0101	1.48438	1.62903	-0.00634639355174201	71319	63955	62107
c1y_0115501	c2y_0102001_3	NA	NA	NA	NA	-0.0029	0.0051	0.0095	-5e-04	1.48438	-0.0877193	NA	71319	67613	65692
c1y_0115501	c2y_0103501_2	0.0882	0.3535	0.2495	0.803	-0.0069	0.0047	0.0095	0.0157	1.48438	2.34328	-0.00847403265341374	71319	67669	65753
c1y_0115501	c2y_0103501_3	NA	NA	NA	NA	NA	NA	0.0095	5e-04	1.48438	0.0833333	NA	71319	67669	65753
c1y_0115501	c2y_0104001_2	-0.6417	0.4001	-1.6039	0.1087	-0.011	0.0049	0.0095	0.0185	1.48438	2.68116	-0.00315836691482382	71319	67682	65763
c1y_0115501	c2y_0104001_3	NA	NA	NA	NA	0.0035	0.0046	0.0095	-0.0028	1.48438	-0.491228	NA	71319	67658	65739
c1y_0115501	c2y_0104501_2	NA	NA	NA	NA	-0.0128	0.0045	0.0095	-0.009	1.48438	-1.55172	NA	71319	67658	65739
c1y_0115501	c2y_0105001_2	-0.0218	0.2786	-0.0781	0.9377	-0.0091	0.0044	0.0095	0.0227	1.48438	3.28986	-0.00962494681227192	71319	65300	63434
c1y_0115501	c2y_0105001_3	-0.3195	1.0179	-0.3139	0.7536	7e-04	0.005	0.0095	0.0027	1.48438	0.457627	0.00238577098320233	71319	65300	63434
c1y_0115501	c2y_0105501	0.1535	0.3136	0.4893	0.6246	-0.0015	0.0046	0.0095	0.0199	1.48438	3.01515	-0.00380025660908532	71319	63742	61903
c1y_0115501	c2y_0105601	0.3058	0.5433	0.5629	0.5735	0.0033	0.0051	0.0095	0.0077	1.48438	1.24194	0.000982732823911226	71319	63916	62067
c1y_0115501	c2y_0105701	-0.1943	0.3942	-0.4928	0.6221	0.0017	0.0049	0.0095	0.0154	1.48438	2.52459	0.00419330300574461	71319	68134	66169
c1y_0115501	c2y_0110001	0.5672	0.2135	2.6567	0.0079	0.2068	0.0055	0.0095	0.0618	1.48438	7.53659	0.211541343126563	71319	68258	66288
c1y_0115501	c2y_0120001	0.5091	0.2287	2.2264	0.026	0.1634	0.0053	0.0095	0.0519	1.48438	6.32927	0.166001727028514	71319	68097	66139
c1y_0115501	c2y_0120101	0.3695	0.2192	1.6856	0.0919	0.1849	0.0053	0.0095	0.0463	1.48438	5.7875	0.192484119159943	71319	68104	66141
c1y_0115501	c2y_0120201	0.8015	0.3051	2.6273	0.0086	0.137	0.005	0.0095	0.0342	1.48438	3.8427	0.132811266087598	71319	68116	66152
c1y_0115501	c2y_0120301	NA	NA	NA	NA	NA	NA	0.0095	4e-04	1.48438	0.0689655	NA	71319	67626	65676
c1y_0115501	c2y_0130001	0.4885	0.3286	1.4864	0.1372	0.1431	0.0054	0.0095	0.0192	1.48438	3.09677	0.146843632707286	71319	67601	65658
c1y_0115501	c2y_0140001	-0.1481	1.0936	-0.1354	0.8923	0.0954	0.005	0.0095	0.0016	1.48438	0.285714	0.101745374502077	71319	67995	66036
c1y_0115501	c2y_0150001	0.928	0.9495	0.9773	0.3284	0.0573	0.0051	0.0095	0.0049	1.48438	0.753846	0.0544387015214825	71319	68102	66139
c1y_0115501	c2y_0160001	-0.4456	0.2596	-1.7166	0.0861	0.0247	0.0051	0.0095	0.057	1.48438	5.7	0.0377039754497717	71319	67881	65922
c1y_0115501	c2y_0170001	-0.5144	0.2811	-1.8303	0.0672	0.0289	0.0051	0.0095	0.0528	1.48438	5.33333	0.0433885200056531	71319	67868	65910
c1y_0115501	c2y_0170101	-0.4681	0.2842	-1.6473	0.0995	0.0251	0.0053	0.0095	0.0517	1.48438	4.92381	0.0384059278442903	71319	66059	64170
c1y_0115501	c2y_0170401	-0.1341	0.3542	-0.3787	0.7049	0.0151	0.0048	0.0095	0.0192	1.48438	2.86567	0.0179522305321488	71319	68351	66376
c1y_0115501	c2y_0180001	-0.1488	0.252	-0.5904	0.5549	0.0173	0.0048	0.0095	0.0357	1.48438	4.3012	0.02142379437968	71319	68351	66376
c1y_0115501	c2y_0190001	0.0946	0.1875	0.5044	0.614	0.0295	0.005	0.0095	0.0645	1.48438	6.32353	0.029803009352183	71319	68351	66376
c1y_0115501	c2y_0200001	-0.6346	1.616	-0.3927	0.6946	0.0303	0.005	0.0095	0.0023	1.48438	0.319444	0.035045169524706	71319	68351	66376
c1y_0115501	c2y_0210001	NA	NA	NA	NA	0.0312	0.0051	0.0095	-0.0014	1.48438	-0.191781	NA	71319	68351	66376
c1y_0115501	c2y_0210101	0.3009	0.5652	0.5323	0.5945	0.014	0.0051	0.0095	0.0072	1.48438	0.935065	0.0123407259941441	71319	68351	66376
c1y_0115501	c2y_0210201	-0.1457	0.5566	-0.2618	0.7935	0.0355	0.0048	0.0095	0.0067	1.48438	1.06349	0.0388184255210522	71319	68351	66376
c1y_0115501	c2y_0210202	-0.1959	0.5126	-0.3823	0.7023	0.0348	0.005	0.0095	0.0086	1.48438	1.34375	0.0387264172126426	71319	68351	66376
c1y_0115501	c2y_0210203	0.1392	0.5656	0.2462	0.8055	0.0381	0.0055	0.0095	0.0079	1.48438	1.29508	0.0392116685683518	71319	68351	66376
c1y_0115501	c2y_0210204	NA	NA	NA	NA	0.0347	0.005	0.0095	-0.0019	1.48438	-0.296875	NA	71319	68351	66376
c1y_0115501	c2y_0210205	NA	NA	NA	NA	0.0283	0.0049	0.0095	-0.0015	1.48438	-0.220588	NA	71319	68351	66376
c1y_0115501	c2y_0210206	NA	NA	NA	NA	0.025	0.0048	0.0095	-4e-04	1.48438	-0.0727273	NA	71319	68351	66376
c1y_0115501	c2y_0210207	-0.4031	0.3576	-1.1271	0.2597	0.0272	0.0048	0.0095	0.0197	1.48438	3.28333	0.0347374850573108	71319	67848	65891
c1y_0115501	c2y_0210208	NA	NA	NA	NA	0.0226	0.005	0.0095	-0.0033	1.48438	-0.55	NA	71319	68172	66210
c1y_0115501	c2y_0210209	NA	NA	NA	NA	NA	NA	0.0095	7e-04	1.48438	0.127273	NA	71319	68182	66217
c1y_0115501	c2y_0210210	NA	NA	NA	NA	0.0397	0.0054	0.0095	-0.0047	1.48438	-0.824561	NA	71319	68212	66248
c1y_0115501	c2y_0210211	-0.0449	0.537	-0.0836	0.9333	0.0295	0.0052	0.0095	0.0065	1.48438	1.01562	0.0316896648504789	71319	68106	66144
c1y_0115501	c2y_0210212	0.4823	0.5059	0.9533	0.3404	0.0279	0.0053	0.0095	0.0098	1.48438	1.60656	0.0249707960119512	71319	68169	66206
c1y_0115501	c2y_0220001	0.5302	0.4466	1.1873	0.2351	0.0042	0.0049	0.0095	0.0129	1.48438	2.01562	-0.00146358655051915	71319	68208	66241
c1y_0115501	c2y_0240001	0.1622	0.3634	0.4465	0.6553	0.0146	0.0052	0.0095	0.0174	1.48438	2.63636	0.0134691686871176	71319	68198	66233
c1y_0115501	c2y_0250001	-0.4344	0.5232	-0.8303	0.4064	7e-04	0.0049	0.0095	0.0067	1.48438	1.11667	0.00423706159529905	71319	68202	66237
c1y_0115501	c2y_0260001	-0.1093	0.3892	-0.2807	0.7789	0.0079	0.0054	0.0095	0.014	1.48438	2	0.00993436955117413	71319	64404	62569
c1y_0115501	c2y_0270001	-0.3094	0.5956	-0.5195	0.6034	0.016	0.0046	0.0095	0.0049	1.48438	0.803279	0.0192272543523469	71319	67114	65200
c1y_0115501	c2y_0280001	NA	NA	NA	NA	NA	NA	0.0095	2e-04	1.48438	0.0273973	NA	71319	66949	65033
c1y_0115501	c2y_0290001	-0.0396	0.2057	-0.1927	0.8472	-0.005	0.0046	0.0095	0.0457	1.48438	6.01316	-0.00457197687943556	71319	68045	66092
c1y_0115501	c2y_0300001	-0.096	0.3662	-0.2621	0.7932	0.005	0.0053	0.0095	0.0185	1.48438	2.89062	0.0066324319295798	71319	68149	66184
c1y_0115501	c2y_0310001	0.4533	0.6174	0.7342	0.4628	-9e-04	0.0046	0.0095	0.0064	1.48438	1	-0.00452079722009792	71319	67793	65855
c1y_0115501	c2y_0320001	0.3713	0.2934	1.2655	0.2057	7e-04	0.0054	0.0095	0.03	1.48438	4.05405	-0.00533226740495563	71319	34397	33286
c1y_0115501	c2y_0330101	0.0047	0.4183	0.0113	0.991	0.0187	0.0049	0.0095	0.0142	1.48438	2.18462	0.0199061587544592	71319	67902	65974
c1y_0115501	c2y_0330201	0.1616	0.5211	0.3101	0.7565	0.0144	0.0048	0.0095	0.0084	1.48438	1.23529	0.0138374607434277	71319	68235	66275
c1y_0115501	c2y_0340001	-0.2178	0.2833	-0.7688	0.442	0.0228	0.0051	0.0095	0.0236	1.48438	3.63077	0.0279781918624342	71319	66813	64893
c1y_0115501	c2y_0350001	-0.6389	0.6169	-1.0357	0.3004	-0.0248	0.0051	0.0095	0.0086	1.48438	1.34375	-0.0207940332757268	71319	66813	64893
c1y_0115501	c2y_0360001	NA	NA	NA	NA	0.0826	0.005	0.0095	-0.0022	1.48438	-0.349206	NA	71319	66813	64893
c1y_0115501	c2y_0360201	-0.4001	0.454	-0.8814	0.3781	0.0339	0.0046	0.0095	0.0204	1.48438	1.74359	0.0424309626299494	71319	66116	64259
c1y_0115501	c2y_0450001	-0.0982	1.1699	-0.0839	0.9331	-0.0614	0.0055	0.0095	0.0021	1.48438	0.323077	-0.0672875049239967	71319	62761	61006
c1y_0115501	c2y_0460001	0.2618	0.2769	0.9453	0.3445	-0.0416	0.0054	0.0095	0.0364	1.48438	5.35294	-0.0513122725179924	71319	63720	61959
c1y_0115501	c2y_asq_acomu	-0.0549	0.1756	-0.3124	0.7547	0.0215	0.0052	0.0095	0.0949	1.48438	10.4286	0.0270760499508149	71319	59032	58155
c1y_0115501	c2y_asq_bgm	0.3066	0.2259	1.3576	0.1746	0.0014	0.0054	0.0095	0.0941	1.48438	11.6173	-0.00802696396509527	71319	58926	58050
c1y_0115501	c2y_asq_cfm	-0.1361	0.2396	-0.568	0.57	0.0137	0.0045	0.0095	0.0439	1.48438	5.55696	0.0185664030379733	71319	59006	58131
c1y_0115501	c2y_asq_dproblem	0.093	0.2469	0.3767	0.7064	0.0096	0.0045	0.0095	0.0358	1.48438	4.36585	0.00926904116612324	71319	58597	57605
c1y_0115501	c2y_asq_epersonal	-0.0526	0.2797	-0.1879	0.8509	0.0141	0.0049	0.0095	0.0352	1.48438	4.09302	0.0171678939306753	71319	58615	57623
c1y_0115501	c2y_asq_total	-0.0298	0.1947	-0.1532	0.8783	0.0211	0.0049	0.0095	0.079	1.48438	8.97727	0.0252446109761723	71319	61277	59878
c1y_0115501	c2y_bmi	0.1892	0.1403	1.3488	0.1774	0.0271	0.0054	0.0095	0.237	1.48438	16.4583	0.0248692027082566	71319	58782	57347
c1y_0115501	c3hy_0010101	-0.1025	0.3917	-0.2616	0.7936	0.0207	0.0043	0.0095	0.0138	1.48438	1.84	0.024150861719224	71319	62609	60946
c1y_0115501	c3hy_0010201	0.9694	0.6878	1.4093	0.1587	-0.0013	0.0043	0.0095	0.0076	1.48438	1.11765	-0.0097574710573321	71319	61586	59956
c1y_0115501	c3hy_0010301	NA	NA	NA	NA	0.0057	0.0046	0.0095	-0.0017	1.48438	-0.25	NA	71319	36752	35669
c1y_0115501	c3hy_0030002	0.1003	0.1246	0.8045	0.4211	-0.0132	0.0058	0.0095	0.3623	1.48438	15.417	-0.0255314546896643	71319	63210	61517
c1y_0115501	c3hy_0080102	NA	NA	NA	NA	-0.0043	0.0047	0.0095	-0.0055	1.48438	-0.916667	NA	71319	63210	61517
c1y_0115501	c3hy_0081001	0.0941	0.9678	0.0972	0.9226	-0.0077	0.0049	0.0095	0.0024	1.48438	0.393443	-0.00890739010460661	71319	63195	61503
c1y_0115501	c3hy_0082002	0.4731	0.3872	1.2217	0.2218	0.0264	0.0051	0.0095	0.0305	1.48438	2.52066	0.021185828445044	71319	63210	61517
c1y_0115501	c3hy_0083001	NA	NA	NA	NA	NA	NA	0.0095	0.001	1.48438	0.140845	NA	71319	63210	61517
c1y_0115501	c3hy_0083002	-0.2732	0.6458	-0.4231	0.6722	-0.0223	0.0044	0.0095	0.0055	1.48438	0.808824	-0.0225333827045443	71319	63210	61517
c1y_0115501	c3hy_0084001	1	5.8847	0.376	0.7069	-0.0106	0.0047	0.0095	0.0021	1.48438	0.304348	-0.0224632122689681	71319	54427	53041
c1y_0115501	c3hy_0085001	0.3433	0.7009	0.4898	0.6242	0.0041	0.0045	0.0095	0.0049	1.48438	0.671233	0.0021481292930539	71319	63210	61517
c1y_0115501	c3hy_0086001	-0.0355	0.5753	-0.0616	0.9509	0.0117	0.0048	0.0095	0.006	1.48438	0.895522	0.0131397351524186	71319	63210	61517
c1y_0115501	c3hy_0087001	0.2144	0.3859	0.5555	0.5786	0.0113	0.005	0.0095	0.0123	1.48438	1.75714	0.0101260669546326	71319	63210	61517
c1y_0115501	c3hy_0090001	0.5369	1.308	0.4105	0.6815	0.0204	0.005	0.0095	0.0029	1.48438	0.367089	0.0195687495171452	71319	63210	61517
c1y_0115501	c3hy_0090101	-0.2104	1.624	-0.1296	0.8969	1e-04	0.0046	0.0095	0.0014	1.48438	0.233333	0.000881265523570162	71319	63210	61517
c1y_0115501	c3hy_0090201	NA	NA	NA	NA	NA	NA	0.0095	7e-04	1.48438	0.111111	NA	71319	63210	61517
c1y_0115501	c3hy_0090401	-0.6684	1.027	-0.6508	0.5151	0.0176	0.0053	0.0095	0.0036	1.48438	0.514286	0.0232707459859086	71319	63210	61517
c1y_0115501	c3hy_0090601	0.6078	0.8914	0.6819	0.4953	0.0065	0.0049	0.0095	0.0053	1.48438	0.815385	0.00280230040689357	71319	63210	61517
c1y_0115501	c3hy_0090801	-0.5864	0.6246	-0.9387	0.3479	0.0245	0.0044	0.0095	0.0075	1.48438	1.31579	0.0322174621892586	71319	61862	60286
c1y_0115501	c3hy_0091001	0.1036	0.4574	0.2265	0.8208	0.0094	0.0048	0.0095	0.0112	1.48438	1.72308	0.00938531295665629	71319	61862	60286
c1y_0115501	c3hy_0091201	NA	NA	NA	NA	0.003	0.0048	0.0095	-0.013	1.48438	-2.03125	NA	71319	61862	60286
c1y_0115501	c3hy_0091401	NA	NA	NA	NA	0.0087	0.0049	0.0095	-0.0012	1.48438	-0.196721	NA	71319	59247	57821
c1y_0115501	c3hy_asq_acomu	0.4677	0.3068	1.5243	0.1274	-0.0102	0.0049	0.0095	0.0435	1.48438	5.50633	-0.0213906386460497	71319	60809	59376
c1y_0115501	c3hy_asq_bgm	0.1984	0.2204	0.9003	0.3679	-0.0034	0.0044	0.0095	0.0563	1.48438	7.40789	-0.0086528453307384	71319	60590	59169
c1y_0115501	c3hy_asq_cfm	0.3082	0.2282	1.3504	0.1769	5e-04	0.0045	0.0095	0.0529	1.48438	6.78205	-0.00656083002662011	71319	60807	59373
c1y_0115501	c3hy_asq_dproblem	0.1045	0.2487	0.4202	0.6744	-0.0032	0.0047	0.0095	0.0431	1.48438	5.4557	-0.00587284333538162	71319	58807	57518
c1y_0115501	c3hy_asq_epersonal	0.3225	0.2621	1.2305	0.2185	0.0027	0.0048	0.0095	0.0429	1.48438	4.98837	-0.00357071511966556	71319	59039	57747
c1y_0115501	c3hy_asq_total	0.3228	0.2423	1.3324	0.1827	-0.0027	0.0046	0.0095	0.0646	1.48438	8.17722	-0.0114534801074308	71319	59290	57985
c1y_0115501	c3hy_bmi	0.2993	0.1689	1.7715	0.0765	0.0075	0.0051	0.0095	0.2701	1.48438	16.3697	-0.00790962770197854	71319	59184	57762
c1y_0115501	c3hy_psi_cf	-0.2965	0.2581	-1.1491	0.2505	0.0119	0.0055	0.0095	0.0334	1.48438	4.07317	0.0219575002946068	71319	39019	38742
c1y_0115501	c3y_0010101	0.3199	0.4987	0.6414	0.5213	0.0123	0.0047	0.0095	0.0108	1.48438	1.61194	0.0100876854564408	71319	65376	63504
c1y_0115501	c3y_0010201	NA	NA	NA	NA	NA	NA	0.0095	9e-04	1.48438	0.130435	NA	71319	65376	63504
c1y_0115501	c3y_0010301	1	4.7747	0.3501	0.7263	0.0024	0.0052	0.0095	0.0018	1.48438	0.26087	-0.0043568796328731	71319	65376	63504
c1y_0115501	c3y_0030002_checked	0.1339	0.1433	0.9345	0.35	-0.0183	0.0059	0.0095	0.3134	1.48438	14.3105	-0.0334565416748982	71319	60884	59449
c1y_0115501	c3y_0040001_1	0.2306	0.4907	0.4699	0.6384	0.0069	0.0049	0.0095	0.0083	1.48438	1.22059	0.00542329820708551	71319	65303	63439
c1y_0115501	c3y_0040001_2	-0.0952	0.4275	-0.2228	0.8237	-0.0072	0.005	0.0095	0.0111	1.48438	1.65672	-0.00683826534372762	71319	65303	63439
c1y_0115501	c3y_0050001_1	-0.0755	0.3249	-0.2324	0.8162	-0.0049	0.0053	0.0095	0.022	1.48438	3.18841	-0.00424667179010299	71319	65303	63439
c1y_0115501	c3y_0050001_2	-0.1861	0.4814	-0.3867	0.699	5e-04	0.0046	0.0095	0.0089	1.48438	1.28986	0.00227173213019494	71319	64819	62999
c1y_0115501	c3y_0050001_3	0.0329	0.2362	0.1391	0.8893	0.0041	0.0047	0.0095	0.0435	1.48438	6.30435	0.00386083967427393	71319	64752	62940
c1y_0115501	c3y_0060001	0.1681	0.4267	0.3939	0.6937	0.0033	0.005	0.0095	0.0141	1.48438	1.98592	0.00162194347835858	71319	65376	63504
c1y_0115501	c3y_0082101	0.4083	0.2448	1.6678	0.0953	-6e-04	0.0048	0.0095	0.0477	1.48438	5.54651	-0.00961351663216257	71319	65376	63504
c1y_0115501	c3y_0082102	0.3813	0.2306	1.6533	0.0983	-9e-04	0.0049	0.0095	0.0549	1.48438	6.16854	-0.0100003280105052	71319	65376	63504
c1y_0115501	c3y_0091001	0.5066	0.2583	1.9609	0.0499	0.106	0.005	0.0095	0.0302	1.48438	3.51163	0.107536453509566	71319	65376	63504
c1y_0115501	c3y_0091101	0.1227	0.2501	0.4905	0.6238	0.007	0.0051	0.0095	0.0405	1.48438	4.55056	0.0052519517254158	71319	65376	63504
c1y_0115501	c3y_0091201	-0.2849	0.2547	-1.1189	0.2632	0.0149	0.0045	0.0095	0.0365	1.48438	4.29412	0.021830598414977	71319	65376	63504
c1y_0115501	c3y_0091301	NA	NA	NA	NA	NA	NA	0.0095	0.0013	1.48438	0.19403	NA	71319	65376	63504
c1y_0115501	c3y_0091401	-0.8277	0.5433	-1.5235	0.1276	0.0247	0.0048	0.0095	0.0113	1.48438	1.66176	0.0355037930460089	71319	65376	63504
c1y_0115501	c3y_0091501	-0.4269	0.5123	-0.8332	0.4047	0.0263	0.0046	0.0095	0.0102	1.48438	1.47826	0.0328045940510749	71319	65376	63504
c1y_0115501	c3y_0092801	NA	NA	NA	NA	0.0279	0.0048	0.0095	-0.0066	1.48438	-0.985075	NA	71319	65376	63504
c1y_0115501	c3y_0092901	-0.4222	1.0004	-0.422	0.673	0.0359	0.005	0.0095	0.0044	1.48438	0.733333	0.0416206331188652	71319	65376	63504
c1y_0115501	c3y_0093001	0.9686	0.7413	1.3066	0.1914	0.018	0.0049	0.0095	0.0063	1.48438	0.969231	0.0124453741258346	71319	62090	60372
c1y_0115501	c3y_0093401	NA	NA	NA	NA	0.0076	0.005	0.0095	-0.0078	1.48438	-1.2381	NA	71319	58660	57058
c1y_0115501	c3y_0094701	NA	NA	NA	NA	0.004	0.005	0.0095	-0.0024	1.48438	-0.428571	NA	71319	64853	63028
c1y_0115501	c3y_0095301	-0.048	0.5771	-0.0832	0.9337	0.0126	0.005	0.0095	0.0063	1.48438	1.05	0.0140775000834008	71319	64855	63033
c1y_0115501	c3y_0095401	0.0665	0.6889	0.0966	0.9231	0.0175	0.0047	0.0095	0.0044	1.48438	0.6875	0.0185814126022205	71319	64853	63031
c1y_0115501	c3y_0100101	0.8343	0.7098	1.1753	0.2399	0.0226	0.0047	0.0095	0.0062	1.48438	0.861111	0.0181382356392236	71319	64768	62954
c1y_0115501	c3y_0100102	0.9725	0.6956	1.3981	0.1621	0.0166	0.0054	0.0095	0.0087	1.48438	1.19178	0.00916384048095123	71319	64769	62953
c1y_0115501	c3y_0100201	1	7.1185	0.2092	0.8343	0.0072	0.0051	0.0095	0.0014	1.48438	0.2	0.0023539500006034	71319	64768	62953
c1y_0115501	c3y_0100301b	1	1.3151	0.9612	0.3365	0.0219	0.0049	0.0095	0.0041	1.48438	0.554054	0.0169264783027124	71319	59441	57729
c1y_0115501	c3y_0110001_3	0.1749	0.3321	0.5267	0.5984	0.004	0.0052	0.0095	0.0212	1.48438	2.90411	0.00186787329151649	71319	64676	62867
c1y_0115501	c3y_0110101	0.1972	0.2415	0.8165	0.4142	0.0059	0.005	0.0095	0.0383	1.48438	5.17568	0.00266522234597598	71319	64926	63098
c1y_0115501	c3y_0110201	-0.137	0.3406	-0.4023	0.6875	0.0113	0.0048	0.0095	0.0182	1.48438	2.56338	0.0141478769372589	71319	65376	63504
c1y_0115501	c3y_0110301	0.046	0.3328	0.1381	0.8902	0.0102	0.0048	0.0095	0.0184	1.48438	2.48649	0.0105060721024387	71319	65376	63504
c1y_0115501	c3y_0110501_3	0.0188	1.0311	0.0182	0.9854	0.0108	0.0051	0.0095	0.0021	1.48438	0.368421	0.0116545664603539	71319	64642	62832
c1y_0115501	c3y_0110601	-0.4005	0.4132	-0.9693	0.3324	0.0053	0.0047	0.0095	0.0151	1.48438	2.09722	0.0106333118259332	71319	65207	63346
c1y_0115501	c3y_0110701	-0.4271	0.5113	-0.8353	0.4035	0.0046	0.0051	0.0095	0.0103	1.48438	1.51471	0.00927885934533107	71319	64930	63083
c1y_0115501	c3y_0110801	-0.7762	1.0179	-0.7625	0.4457	0.0046	0.0053	0.0095	0.0044	1.48438	0.666667	0.0103332785106641	71319	58162	56506
c1y_0115501	c3y_0112001_3	NA	NA	NA	NA	0.0019	0.0048	0.0095	-0.0015	1.48438	-0.254237	NA	71319	64642	62832
c1y_0115501	c3y_0113501_2	0.9677	0.9886	0.9789	0.3277	-0.0066	0.0053	0.0095	0.0043	1.48438	0.661538	-0.0134062598441347	71319	64701	62891
c1y_0115501	c3y_0113501_3	NA	NA	NA	NA	-0.0089	0.0051	0.0095	-0.0015	1.48438	-0.217391	NA	71319	64701	62891
c1y_0115501	c3y_0114001_2	-0.5509	0.9821	-0.561	0.5748	-0.0141	0.0049	0.0095	0.0042	1.48438	0.591549	-0.0118289654776161	71319	64718	62907
c1y_0115501	c3y_0114001_3	NA	NA	NA	NA	0.001	0.0043	0.0095	-0.0047	1.48438	-0.783333	NA	71319	64700	62890
c1y_0115501	c3y_0114501_2	NA	NA	NA	NA	-9e-04	0.0045	0.0095	-0.0038	1.48438	-0.666667	NA	71319	64700	62890
c1y_0115501	c3y_0115001_2	-0.2062	0.3761	-0.5483	0.5835	-0.0162	0.0048	0.0095	0.0175	1.48438	2.46479	-0.0150359782055533	71319	65579	63339
c1y_0115501	c3y_0115001_3	-0.9485	2.6933	-0.3522	0.7247	3e-04	0.0054	0.0095	0.0016	1.48438	0.231884	0.00404432952100337	71319	65579	63339
c1y_0115501	c3y_0116001	-0.2632	0.5543	-0.4748	0.6349	0.0025	0.0053	0.0095	0.0083	1.48438	1.53704	0.00524051109749022	71319	57865	56219
c1y_0115501	c3y_0116101	NA	NA	NA	NA	0.0041	0.0059	0.0095	-0.0068	1.48438	-1.0625	NA	71319	57966	56314
c1y_0115501	c3y_0116102	-0.28	0.4878	-0.574	0.566	-0.0022	0.0051	0.0095	0.0096	1.48438	1.43284	0.000308258709083339	71319	65178	63325
c1y_0115501	c3y_0120001	0.3401	0.2114	1.609	0.1076	0.1794	0.0053	0.0095	0.0525	1.48438	5.41237	0.191400988747315	71319	65276	63417
c1y_0115501	c3y_0130001	0.3988	0.2542	1.5688	0.1167	0.1115	0.0049	0.0095	0.0375	1.48438	4.03226	0.115252135580091	71319	65158	63309
c1y_0115501	c3y_0130101	0.3735	0.2349	1.59	0.1118	0.1316	0.0049	0.0095	0.0494	1.48438	4.94	0.137631112092306	71319	65225	63369
c1y_0115501	c3y_0130201	0.3813	0.2856	1.3353	0.1818	0.0919	0.0048	0.0095	0.0303	1.48438	3.06061	0.0944919626771022	71319	65006	63158
c1y_0115501	c3y_0130301	-1	1.0028	-1.2313	0.2182	0.0338	0.005	0.0095	0.0068	1.48438	0.957746	0.0468731321811239	71319	64549	62715
c1y_0115501	c3y_0140001	0.6401	0.2786	2.2974	0.0216	0.1141	0.0055	0.0095	0.037	1.48438	4.5122	0.114131798104129	71319	64521	62688
c1y_0115501	c3y_0150001	-0.1765	0.3904	-0.452	0.6513	0.0565	0.0045	0.0095	0.013	1.48438	1.9697	0.063554641510706	71319	65089	63233
c1y_0115501	c3y_0160001	-0.2672	0.6163	-0.4335	0.6646	0.0395	0.0046	0.0095	0.0064	1.48438	0.914286	0.0449846366217735	71319	65141	63284
c1y_0115501	c3y_0170001	-0.2455	0.2404	-1.0213	0.3071	0.0204	0.0057	0.0095	0.0523	1.48438	5.50526	0.0283624395576553	71319	64938	63084
c1y_0115501	c3y_0180001	-0.4477	0.2749	-1.6288	0.1034	0.0227	0.0054	0.0095	0.0483	1.48438	4.97938	0.0350974214773657	71319	64929	63085
c1y_0115501	c3y_0180101	-0.3336	0.2541	-1.3132	0.1891	0.0202	0.0055	0.0095	0.0516	1.48438	5.54839	0.0304713419061897	71319	62797	61038
c1y_0115501	c3y_0180401	0.0392	0.3352	0.1171	0.9068	0.0092	0.0051	0.0095	0.0188	1.48438	2.57534	0.00950302685669434	71319	65376	63504
c1y_0115501	c3y_0190001	-0.2676	0.2573	-1.04	0.2983	0.0183	0.005	0.0095	0.0383	1.48438	3.94845	0.025391107354073	71319	65376	63504
c1y_0115501	c3y_0200001	-0.0785	0.1842	-0.4262	0.67	0.0261	0.0052	0.0095	0.0633	1.48438	6.52577	0.0311340911862518	71319	65376	63504
c1y_0115501	c3y_0210001	0.2382	0.4952	0.481	0.6305	0.024	0.0054	0.0095	0.0101	1.48438	1.48529	0.0237051202903504	71319	65376	63504
c1y_0115501	c3y_0220001	0.125	0.5142	0.243	0.808	0.023	0.0052	0.0095	0.0091	1.48438	1.35821	0.0237898366869868	71319	65376	63504
c1y_0115501	c3y_0220101	0.1708	0.4651	0.3671	0.7135	0.0151	0.0051	0.0095	0.0133	1.48438	1.84722	0.0144815521124922	71319	65376	63504
c1y_0115501	c3y_0220201	-0.0623	0.6705	-0.0928	0.926	0.0211	0.0047	0.0095	0.0047	1.48438	0.723077	0.0232694139575796	71319	65376	63504
c1y_0115501	c3y_0220202	0.1284	1.3306	0.0965	0.9231	0.0249	0.0045	0.0095	0.0014	1.48438	0.215385	0.0264499088507486	71319	65376	63504
c1y_0115501	c3y_0220203	-0.104	0.7389	-0.1408	0.888	0.0283	0.0048	0.0095	0.0044	1.48438	0.733333	0.0313198291571367	71319	65376	63504
c1y_0115501	c3y_0220204	NA	NA	NA	NA	0.029	0.0052	0.0095	-2e-04	1.48438	-0.03125	NA	71319	65376	63504
c1y_0115501	c3y_0220205	NA	NA	NA	NA	NA	NA	0.0095	8e-04	1.48438	0.115942	NA	71319	65376	63504
c1y_0115501	c3y_0220206	-0.7078	1.3993	-0.5058	0.613	0.0187	0.0044	0.0095	0.0024	1.48438	0.363636	0.0236276665082124	71319	65376	63504
c1y_0115501	c3y_0220207	NA	NA	NA	NA	NA	NA	0.0095	6e-04	1.48438	0.101695	NA	71319	64843	62995
c1y_0115501	c3y_0220208	NA	NA	NA	NA	0.0037	0.0042	0.0095	-0.0032	1.48438	-0.533333	NA	71319	65154	63293
c1y_0115501	c3y_0220209	0.1495	0.3633	0.4114	0.6807	0.0129	0.0048	0.0095	0.0158	1.48438	2.46875	0.0122168150734442	71319	65148	63288
c1y_0115501	c3y_0220210	1	2.4784	0.6327	0.5269	0.0172	0.0049	0.0095	0.0023	1.48438	0.370968	0.0112471594872265	71319	65244	63384
c1y_0115501	c3y_0220211	NA	NA	NA	NA	0.0208	0.0049	0.0095	-0.003	1.48438	-0.517241	NA	71319	65026	63180
c1y_0115501	c3y_0220212	NA	NA	NA	NA	0.0182	0.0047	0.0095	-0.0047	1.48438	-0.746032	NA	71319	61135	59406
c1y_0115501	c3y_0230001	-0.2087	0.5975	-0.3493	0.7268	0.0127	0.005	0.0095	0.0066	1.48438	1.1	0.0154832806726707	71319	64861	63021
c1y_0115501	c3y_0240001	-0.3674	0.2778	-1.3225	0.186	0.0139	0.0047	0.0095	0.031	1.48438	4.49275	0.0217376124226108	71319	64952	63107
c1y_0115501	c3y_0250001	-0.5326	0.4046	-1.3162	0.1881	0.0167	0.0045	0.0095	0.0162	1.48438	2.38235	0.0249493249227025	71319	64868	63030
c1y_0115501	c3y_0260001	0.2426	0.2903	0.8356	0.4034	-0.0096	0.0051	0.0095	0.0292	1.48438	4.17143	-0.01469732882303	71319	64712	62881
c1y_0115501	c3y_0270101	-0.2819	0.3482	-0.8095	0.4182	-0.0048	0.0047	0.0095	0.0156	1.48438	2.32836	-0.00176106402914509	71319	65112	63259
c1y_0115501	c3y_0270201	-0.8924	0.9866	-0.9045	0.3658	0.0193	0.005	0.0095	0.0052	1.48438	0.732394	0.0272719124907304	71319	65052	63204
c1y_0115501	c3y_0270301	-0.3083	0.4586	-0.6721	0.5015	-0.0035	0.0053	0.0095	0.01	1.48438	1.53846	-0.000810964815933731	71319	63800	61999
c1y_0115501	c3y_0270401	-0.1399	0.28	-0.4997	0.6173	0.0105	0.0057	0.0095	0.0359	1.48438	4.72368	0.0144008308274309	71319	63051	61285
c1y_0115501	c3y_0270501	-0.1366	0.2989	-0.4568	0.6478	0.0082	0.0045	0.0095	0.0215	1.48438	3.02817	0.0109530643202565	71319	65164	63302
c1y_0115501	c3y_0270601	NA	NA	NA	NA	0.0104	0.0048	0.0095	-0.0051	1.48438	-0.822581	NA	71319	65163	63304
c1y_0115501	c3y_0280101	0.0297	0.3394	0.0874	0.9303	-0.0178	0.0047	0.0095	0.0197	1.48438	2.9403	-0.0198646647317404	71319	65161	63305
c1y_0115501	c3y_0280201b	0.2058	0.7426	0.2771	0.7817	-0.0047	0.0052	0.0095	0.0051	1.48438	0.689189	-0.00683710785634908	71319	58261	56579
c1y_0115501	c3y_0280301b	NA	NA	NA	NA	-0.0122	0.0048	0.0095	-0.0041	1.48438	-0.602941	NA	71319	58181	56509
c1y_0115501	c3y_0280501b	-0.0928	0.4995	-0.1858	0.8526	-0.006	0.0045	0.0095	0.0089	1.48438	1.27143	-0.00597366648234613	71319	59348	57642
c1y_0115501	c3y_0280601b	0.285	0.5998	0.4752	0.6347	-0.0066	0.0043	0.0095	0.0065	1.48438	0.866667	-0.00978091014536967	71319	59136	57432
c1y_0115501	c3y_0280901b	NA	NA	NA	NA	-0.0138	0.005	0.0095	-0.0038	1.48438	-0.520548	NA	71319	61851	60276
c1y_0115501	c3y_0290001	-0.4345	0.4264	-1.0191	0.3082	0.023	0.0053	0.0095	0.0146	1.48438	2.08571	0.0303434324265359	71319	64642	62817
c1y_0115501	c3y_0300001	-0.1693	0.4879	-0.347	0.7286	0.0137	0.0046	0.0095	0.0111	1.48438	1.68182	0.0166587429893736	71319	65201	63343
c1y_0115501	c3y_0300002	0.3766	0.4409	0.8541	0.3931	0.005	0.005	0.0095	0.0142	1.48438	1.97222	0.00109885011088824	71319	63328	61544
c1y_0115501	c3y_0300101	-0.3048	0.3317	-0.9188	0.3582	0.0045	0.0045	0.0095	0.0207	1.48438	3.04412	0.00927156375226076	71319	64852	63008
c1y_0115501	c3y_0300201	0.1335	0.3993	0.3344	0.7381	-0.0298	0.0048	0.0095	0.0152	1.48438	2.23529	-0.0342226206440404	71319	65500	63262
c1y_0115501	c3y_0310001	0.2523	0.4494	0.5613	0.5746	0.0054	0.0049	0.0095	0.0107	1.48438	1.78333	0.00330640597146113	71319	65121	63267
c1y_0115501	c3y_0320001	-0.1058	0.6216	-0.1701	0.8649	-2e-04	0.0051	0.0095	0.0059	1.48438	0.893939	0.000580552339344079	71319	65546	63305
c1y_0115501	c3y_0330001	-0.2156	0.5156	-0.4182	0.6758	0.0101	0.0047	0.0095	0.0077	1.48438	1.22222	0.012826749147932	71319	65210	63351
c1y_0115501	c3y_0350001	-0.0012	0.4943	-0.0024	0.998	0.065	0.0052	0.0095	0.0107	1.48438	1.62121	0.0711221881815911	71319	65155	62946
c1y_0115501	c3y_0420001	-0.7169	0.8217	-0.8724	0.383	-0.0518	0.0052	0.0095	0.005	1.48438	0.78125	-0.0516388206549644	71319	64932	62717
c1y_0115501	c3y_0430001	0.3275	0.2879	1.1376	0.2553	-0.0308	0.0051	0.0095	0.0375	1.48438	5.13699	-0.0404989081798827	71319	65161	62936
c1y_0115501	c3y_0450001	0.1197	0.259	0.462	0.6441	-0.013	0.0054	0.0095	0.0413	1.48438	5.36364	-0.016844590503637	71319	65517	63277
c1y_0115501	c3y_0460101	0.009	0.2587	0.0348	0.9722	0.0203	0.0053	0.0095	0.0315	1.48438	3.98734	0.0221920779088897	71319	65763	63506
c1y_0115501	c3y_0460401	NA	NA	NA	NA	NA	NA	0.0095	0.0015	1.48438	0.227273	NA	71319	65763	63506
c1y_0115501	c3y_0490001	NA	NA	NA	NA	0.0025	0.0048	0.0095	-0.0032	1.48438	-0.52459	NA	71319	65763	63506
c1y_0115501	c3y_0500001	NA	NA	NA	NA	NA	NA	0.0095	0.0013	1.48438	0.203125	NA	71319	65763	63506
c1y_0115501	c3y_0510001	NA	NA	NA	NA	-0.0025	0.0047	0.0095	-0.0015	1.48438	-0.234375	NA	71319	65763	63506
c1y_0115501	c3y_0510002	0.0601	0.4625	0.13	0.8966	0.0012	0.0054	0.0095	0.0094	1.48438	1.44615	0.000733066834852197	71319	65763	63506
c1y_0115501	c3y_0510003	NA	NA	NA	NA	0.0246	0.0047	0.0095	-0.0024	1.48438	-0.358209	NA	71319	65763	63506
c1y_0115501	c3y_0510004	0.1369	0.3668	0.3731	0.709	0.0108	0.0056	0.0095	0.0182	1.48438	2.8	0.00998495720116849	71319	65763	63506
c1y_0115501	c3y_0520001	0.2296	0.5329	0.4308	0.6666	0.0143	0.0048	0.0095	0.0072	1.48438	1.01408	0.013636056740816	71319	65763	63506
c1y_0115501	c3y_0520101	-0.7786	0.622	-1.2517	0.2107	0.018	0.0047	0.0095	0.0076	1.48438	1.11765	0.0262514172071011	71319	65763	63506
c1y_0115501	c3y_0520201	NA	NA	NA	NA	-0.0041	0.0044	0.0095	-0.0021	1.48438	-0.318182	NA	71319	65763	63506
c1y_0115501	c3y_0530001	-0.2065	0.4775	-0.4324	0.6655	-0.0065	0.0053	0.0095	0.01	1.48438	1.36986	-0.00504606679205621	71319	65763	63506
c1y_0115501	c3y_0530002	0.2347	0.3677	0.6382	0.5233	-0.0159	0.005	0.0095	0.0168	1.48438	2.33333	-0.0203796756443004	71319	65763	63506
c1y_0115501	c3y_0530003	NA	NA	NA	NA	-0.004	0.0051	0.0095	-0.0034	1.48438	-0.576271	NA	71319	65763	63506
c1y_0115501	c3y_0530004	NA	NA	NA	NA	0.004	0.0053	0.0095	-0.0013	1.48438	-0.191176	NA	71319	65763	63506
c1y_0115501	c3y_0540001	NA	NA	NA	NA	0.0143	0.0049	0.0095	-0.006	1.48438	-0.952381	NA	71319	65347	63116
c1y_0115501	c3y_0540002	NA	NA	NA	NA	-0.0067	0.0052	0.0095	-0.0151	1.48438	-2.35938	NA	71319	65479	63242
c1y_0115501	c3y_0540003	-0.3095	0.4725	-0.6549	0.5125	0.0033	0.0048	0.0095	0.0086	1.48438	1.22857	0.00641427012594604	71319	65763	63506
c1y_0115501	c3y_0540004	0.2703	0.3417	0.7912	0.4288	-0.0011	0.0055	0.0095	0.0227	1.48438	3.28986	-0.00524008063082218	71319	65763	63506
c1y_0115501	c3y_0550001	-0.6797	0.7103	-0.9569	0.3386	0.0138	0.0048	0.0095	0.0055	1.48438	0.808824	0.0199446582120531	71319	65763	63506
c1y_0115501	c3y_0560001	1	4.5521	0.3811	0.7031	0.0157	0.0051	0.0095	0.0019	1.48438	0.287879	0.00961493464392155	71319	65763	63506
c1y_0115501	c3y_0570001	0.0291	0.3432	0.0847	0.9325	0.0086	0.0043	0.0095	0.0135	1.48438	2.01493	0.00904874279534475	71319	65763	63506
c1y_0115501	c3y_0570002	0.818	0.8792	0.9304	0.3522	0.0092	0.0047	0.0095	0.0049	1.48438	0.742424	0.00437172605235385	71319	65763	63506
c1y_0115501	c3y_0570003	-0.0366	0.6508	-0.0562	0.9551	0.0013	0.005	0.0095	0.0045	1.48438	0.681818	0.00165279441707938	71319	65763	63506
c1y_0115501	c3y_0570004	0.0893	0.3799	0.235	0.8142	-0.0249	0.0052	0.0095	0.0158	1.48438	2.32353	-0.0283043391425305	71319	65763	63506
c1y_0115501	c3y_0580001	-0.3605	0.4754	-0.7583	0.4483	0.0158	0.0047	0.0095	0.0167	1.48438	1.19286	0.0218659867490312	71319	65763	63506
c1y_0115501	c3y_0580002	-0.5884	0.5301	-1.11	0.267	0.0224	0.0053	0.0095	0.0096	1.48438	1.35211	0.03006233113155	71319	65763	63506
c1y_0115501	c3y_0580003	-0.0388	0.6048	-0.0641	0.9489	0.0091	0.0056	0.0095	0.0062	1.48438	0.911765	0.0101912034302072	71319	65763	63506
c1y_0115501	c3y_0580004	0.3631	0.4409	0.8237	0.4101	0.0039	0.0054	0.0095	0.0144	1.48438	1.89474	-4.16224382104442e-05	71319	65763	63506
c1y_0115501	c3y_0590001	0.1152	0.4549	0.2531	0.8002	0.0041	0.0052	0.0095	0.0118	1.48438	1.66197	0.00323618893225055	71319	65763	63506
c1y_0115501	c3y_0590002	0.0775	0.4593	0.1687	0.866	0.023	0.0051	0.0095	0.0108	1.48438	1.61194	0.0242644096347721	71319	65763	63506
c1y_0115501	c3y_0590003	0.2274	0.699	0.3253	0.745	6e-04	0.0044	0.0095	0.0067	1.48438	0.848101	-0.00117671314321988	71319	65763	63506
c1y_0115501	c3y_0590004	-0.8867	1.0042	-0.883	0.3772	0.0112	0.0051	0.0095	0.0048	1.48438	0.648649	0.0181958851568893	71319	65763	63506
c1y_0115501	c3y_0590005	0.1456	0.471	0.3092	0.7571	0.0155	0.0048	0.0095	0.0082	1.48438	1.28125	0.0155678525257325	71319	65763	63506
c1y_0115501	c3y_0590006	NA	NA	NA	NA	0.0069	0.0057	0.0095	-0.0119	1.48438	-2.01695	NA	71319	65460	63225
c1y_0115501	c3y_0590007	0.4785	0.532	0.8995	0.3684	0.0215	0.005	0.0095	0.0083	1.48438	1.22059	0.0192223787936181	71319	65098	62873
c1y_0115501	c3y_0600101_1	NA	NA	NA	NA	-0.0019	0.005	0.0095	-0.01	1.48438	-1.5625	NA	71319	65579	63339
c1y_0115501	c3y_0600101_2	NA	NA	NA	NA	NA	NA	0.0095	0.001	1.48438	0.15625	NA	71319	65579	63339
c1y_0115501	c3y_0600101_3	NA	NA	NA	NA	-0.0062	0.0053	0.0095	-0.0012	1.48438	-0.181818	NA	71319	61264	59738
c1y_0115501	c3y_0600101_4	NA	NA	NA	NA	0.0043	0.0051	0.0095	-0.0052	1.48438	-0.787879	NA	71319	61195	59672
c1y_0115501	c3y_0600201	-0.3531	0.494	-0.7149	0.4747	-0.0029	0.0053	0.0095	0.0099	1.48438	1.54688	0.000299899607463991	71319	65763	63506
c1y_0115501	c3y_0600202	NA	NA	NA	NA	0.0018	0.0048	0.0095	-0.0015	1.48438	-0.245902	NA	71319	65763	63506
c1y_0115501	c3y_0600301	NA	NA	NA	NA	0.008	0.0047	0.0095	-0.004	1.48438	-0.625	NA	71319	65763	63506
c1y_0115501	c3y_0610001	-0.3884	0.5418	-0.7168	0.4735	0.0211	0.005	0.0095	0.0086	1.48438	1.34375	0.026504719112494	71319	65763	63506
c1y_0115501	c3y_0611001	-0.1866	0.545	-0.3423	0.7321	0.0141	0.005	0.0095	0.0081	1.48438	1.15714	0.0169918064690712	71319	65763	63506
c1y_0115501	c3y_0611101	-0.7212	1.2961	-0.5565	0.5779	0.024	0.005	0.0095	0.0025	1.48438	0.396825	0.0295738474099107	71319	65763	63506
c1y_0115501	c3y_0611201	NA	NA	NA	NA	NA	NA	0.0095	9e-04	1.48438	0.125	NA	71319	65763	63506
c1y_0115501	c3y_0611301	0.4908	0.5123	0.958	0.3381	0.0119	0.0048	0.0095	0.0124	1.48438	1.96825	0.0075891004730584	71319	65763	63506
c1y_0115501	c3y_0611401	0.5275	0.721	0.7316	0.4644	0.005	0.0048	0.0095	0.0054	1.48438	0.857143	0.0016259347000009	71319	65763	63506
c1y_0115501	c3y_0611501	-0.166	0.7744	-0.2143	0.8303	0.0025	0.0048	0.0095	0.0038	1.48438	0.584615	0.00371811554904041	71319	65763	63506
c1y_0115501	c3y_0611601	NA	NA	NA	NA	0.0052	0.005	0.0095	-0.0069	1.48438	-1.1129	NA	71319	65763	63506
c1y_0115501	c3y_0620001	-0.5186	0.551	-0.9411	0.3467	-0.0047	0.0048	0.0095	0.0089	1.48438	1.36923	-0.000310026249051917	71319	65550	63312
c1y_0115501	c3y_0620101	0.2512	0.3001	0.8371	0.4025	-0.001	0.0051	0.0095	0.0235	1.48438	3.4058	-0.00491290030688061	71319	65763	63506
c1y_0115501	c3y_0620201	-0.0844	0.6428	-0.1313	0.8956	0.0056	0.005	0.0095	0.0055	1.48438	0.887097	0.00669936023648268	71319	65763	63506
c1y_0115501	c3y_0620301	0.2348	0.4523	0.5192	0.6036	0.0076	0.005	0.0095	0.0119	1.48438	1.77612	0.00576095322952625	71319	65763	63506
c1y_0115501	c3y_0630001	0.1638	0.292	0.5608	0.5749	0.0074	0.0053	0.0095	0.0247	1.48438	3.43056	0.00556635010140404	71319	65763	63506
c1y_0115501	c3y_0631001	-0.0938	0.4274	-0.2195	0.8262	0.0037	0.0048	0.0095	0.0118	1.48438	1.61644	0.00508562696459546	71319	63210	61517
c1y_0115501	c3y_0631101	-0.0841	0.4206	-0.2001	0.8414	-1.252e-05	0.005	0.0095	0.0114	1.48438	1.96552	0.000870639610954329	71319	63210	61517
c1y_0115501	c3y_0631201	-0.1534	0.6089	-0.2519	0.8011	0.0034	0.0047	0.0095	0.0059	1.48438	0.951613	0.00489706857051534	71319	63210	61517
c1y_0115501	c3y_0631401	-0.021	0.2868	-0.0731	0.9417	0.0145	0.0048	0.0095	0.0221	1.48438	3.25	0.0166880263291181	71319	60769	59218
c1y_0115501	c3y_asq_acomu	0.3799	0.2681	1.4171	0.1564	-0.0021	0.005	0.0095	0.0538	1.48438	6.725	-0.0112450605686605	71319	62606	61071
c1y_0115501	c3y_asq_bgm	0.2077	0.2308	0.9001	0.368	3e-04	0.0047	0.0095	0.05	1.48438	5.88235	-0.00432727603547538	71319	62274	60752
c1y_0115501	c3y_asq_cfm	0.1422	0.2287	0.6216	0.5342	0.0063	0.0048	0.0095	0.0484	1.48438	6.36842	0.00395337189165605	71319	62714	61175
c1y_0115501	c3y_asq_dproblem	0.0525	0.2057	0.2553	0.7985	-0.0045	0.0049	0.0095	0.0531	1.48438	6.39759	-0.00622327826855305	71319	77614	69062
c1y_0115501	c3y_asq_epersonal	0.1444	0.243	0.5944	0.5522	0.0125	0.0053	0.0095	0.0544	1.48438	6.55422	0.0105224032738234	71319	77614	69062
c1y_0115501	c3y_asq_total	0.1581	0.2116	0.7472	0.4549	0.0044	0.0051	0.0095	0.0674	1.48438	8.53165	0.000909486574593366	71319	60951	59511
c1y_0115501	c3y_bed_time	0.0023	0.2455	0.0095	0.9924	0.0065	0.0051	0.0095	0.0309	1.48438	4.29167	0.00712392185420738	71319	64774	62942
c1y_0115501	c3y_bmi	0.2945	0.1568	1.8779	0.0604	0.0059	0.0052	0.0095	0.2654	1.48438	15.7976	-0.00960245051280636	71319	60039	58526
c1y_0115501	c3y_nap_count	0.0556	0.3044	0.1828	0.855	0.0125	0.0043	0.0095	0.0206	1.48438	3.12121	0.0129148607657833	71319	64774	62942
c1y_0115501	c3y_night_wake_up_count	-0.2075	0.3776	-0.5495	0.5827	0.0242	0.005	0.0095	0.0214	1.48438	2.77922	0.0295479613279835	71319	64774	62942
c1y_0115501	c3y_sleep_time_day	0.0557	0.3145	0.1772	0.8593	-2e-04	0.0051	0.0095	0.0233	1.48438	3.32857	-0.00106210926249516	71319	64774	62942
c1y_0115501	c3y_sleep_time_night	0.188	0.2407	0.7811	0.4348	-0.0158	0.0047	0.0095	0.0351	1.48438	4.94366	-0.0209638365668526	71319	64774	62942
c1y_0115501	c3y_total_sleep_time	0.2733	0.4407	0.6202	0.5351	-0.0102	0.0048	0.0095	0.0118	1.48438	1.84375	-0.014057796076248	71319	64774	62942
c1y_0115501	c3y_wake_up_time	0.2136	0.2029	1.0523	0.2926	-0.0478	0.0051	0.0095	0.0777	1.48438	9.03488	-0.0580481827860792	71319	73434	69632
c1y_0115501	c4y_0010101	-0.2222	0.55	-0.404	0.6862	0.0148	0.0049	0.0095	0.0097	1.48438	1.34722	0.0186182050467892	71319	61862	60286
c1y_0115501	c4y_0010201	NA	NA	NA	NA	NA	NA	0.0095	0.0012	1.48438	0.179104	NA	71319	61862	60286
c1y_0115501	c4y_0010301	0.612	0.5551	1.1025	0.2702	0.0021	0.0051	0.0095	0.0124	1.48438	1.74648	-0.00437655801778137	71319	61862	60286
c1y_0115501	c4y_0030002	0.1247	0.1298	0.9608	0.3367	-0.0078	0.0059	0.0095	0.3831	1.48438	15.324	-0.0206179292594609	71319	61862	60286
c1y_0115501	c4y_0042101	0.4033	0.2527	1.5961	0.1105	5e-04	0.0046	0.0095	0.0484	1.48438	5.31868	-0.00834011777941294	71319	61862	60286
c1y_0115501	c4y_0042102b	0.3953	0.2465	1.6039	0.1087	0.001	0.0045	0.0095	0.0495	1.48438	5.625	-0.00768204495877638	71319	59936	58462
c1y_0115501	c4y_0051001	0.109	0.2814	0.3875	0.6984	0.0883	0.0051	0.0095	0.0331	1.48438	3.48421	0.097437380614358	71319	61862	60286
c1y_0115501	c4y_0051101	-0.3286	0.276	-1.1904	0.2339	0.0075	0.0057	0.0095	0.0364	1.48438	4.33333	0.0147129833857233	71319	61862	60286
c1y_0115501	c4y_0051201	-0.1327	0.2495	-0.5318	0.5949	0.0059	0.0051	0.0095	0.0432	1.48438	4.45361	0.00943892316100575	71319	61862	60286
c1y_0115501	c4y_0051301	-0.2425	0.5577	-0.4348	0.6637	0.0101	0.0046	0.0095	0.0069	1.48438	1.01471	0.0131996613150163	71319	61862	60286
c1y_0115501	c4y_0051401	-0.5053	0.5623	-0.8986	0.3689	0.0121	0.0054	0.0095	0.0091	1.48438	1.3	0.0181990928133275	71319	61862	60286
c1y_0115501	c4y_0051501	-0.1038	0.3848	-0.2698	0.7873	0.0284	0.005	0.0095	0.0178	1.48438	2.25316	0.0330925878576346	71319	61862	60286
c1y_0115501	c4y_0053801	0.0337	0.4539	0.0744	0.9407	0.0157	0.0048	0.0095	0.0116	1.48438	1.78462	0.0171249836965015	71319	61862	60286
c1y_0115501	c4y_0053901	0.2077	0.5461	0.3803	0.7037	0.0258	0.0048	0.0095	0.0078	1.48438	1.16418	0.026870667816604	71319	61862	60286
c1y_0115501	c4y_0054001	0.3052	0.6	0.5086	0.611	0.0303	0.0046	0.0095	0.0061	1.48438	0.953125	0.0313050769233046	71319	61862	60286
c1y_0115501	c4y_0054401	-1	2.3454	-0.5497	0.5825	0.0162	0.0047	0.0095	0.0025	1.48438	0.378788	0.0242775680906715	71319	61862	60286
c1y_0115501	c4y_0055701	0.0858	0.3284	0.2612	0.7939	0.0105	0.0046	0.0095	0.0227	1.48438	3.06757	0.0104777245376036	71319	61862	60286
c1y_0115501	c4y_0056001	0.072	0.7311	0.0985	0.9215	0.012	0.0048	0.0095	0.0039	1.48438	0.629032	0.0130291339355923	71319	60307	58818
c1y_0115501	c4y_0056101	0.0466	0.3656	0.1275	0.8985	-0.0038	0.0047	0.0095	0.0125	1.48438	2.19298	-0.00479793464021457	71319	60304	58812
c1y_0115501	c4y_0056301	0.8011	0.5606	1.4291	0.153	0.0048	0.0049	0.0095	0.0099	1.48438	1.43478	-0.00248337281285396	71319	61299	59772
c1y_0115501	c4y_0056401	-0.197	0.6603	-0.2983	0.7655	0.0129	0.0049	0.0095	0.0059	1.48438	0.880597	0.0158673527519081	71319	61296	59769
c1y_0115501	c4y_0060101	0.2117	0.782	0.2707	0.7866	0.0145	0.0055	0.0095	0.0046	1.48438	0.657143	0.0147443502684051	71319	61299	59772
c1y_0115501	c4y_0060201	NA	NA	NA	NA	0.0349	0.0046	0.0095	-4.8573e-05	1.48438	-0.00703957	NA	71319	61214	59691
c1y_0115501	c4y_0060301b	0.8221	2.1098	0.3896	0.6968	0.0126	0.0047	0.0095	0.0017	1.48438	0.261538	0.012613716513744	71319	47540	46298
c1y_0115501	c4y_0070001_3	0.1559	0.4048	0.3852	0.7001	0.0049	0.0047	0.0095	0.0123	1.48438	1.5375	0.00378506425207335	71319	61095	59577
c1y_0115501	c4y_0070101	0.115	0.2528	0.4548	0.6493	0.0023	0.0049	0.0095	0.0342	1.48438	4.5	0.000483731837386725	71319	61213	59689
c1y_0115501	c4y_0070201	0.204	0.3135	0.6506	0.5153	0.0066	0.0051	0.0095	0.0232	1.48438	3.13514	0.00434829820566477	71319	61215	59692
c1y_0115501	c4y_0070301	0.2255	0.3649	0.618	0.5365	0.0068	0.0051	0.0095	0.0171	1.48438	2.28	0.00472852789394895	71319	61062	59517
c1y_0115501	c4y_0070501_3	0.3294	1.0503	0.3136	0.7538	0.0027	0.0048	0.0095	0.0028	1.48438	0.444444	0.0013006304412345	71319	61095	59577
c1y_0115501	c4y_0070601	-0.0392	0.338	-0.1161	0.9076	0.0076	0.0053	0.0095	0.0223	1.48438	3.32836	0.00908885114776982	71319	61862	60286
c1y_0115501	c4y_0070701	-0.1706	0.5572	-0.3061	0.7595	0.0089	0.0053	0.0095	0.0086	1.48438	1.26471	0.0114515733964137	71319	61862	60286
c1y_0115501	c4y_0070801	NA	NA	NA	NA	0.0033	0.005	0.0095	-9e-04	1.48438	-0.136364	NA	71319	61796	60221
c1y_0115501	c4y_0073501_2	-0.3965	0.3186	-1.2445	0.2133	8e-04	0.0052	0.0095	0.0278	1.48438	3.97143	0.00746915431615711	71319	61156	59635
c1y_0115501	c4y_0073501_3	NA	NA	NA	NA	-0.0023	0.0047	0.0095	-0.0024	1.48438	-0.347826	NA	71319	61118	59597
c1y_0115501	c4y_0074001_2	-0.1977	0.4967	-0.3981	0.6905	-0.0082	0.005	0.0095	0.0094	1.48438	1.25333	-0.00728459045207371	71319	61118	59597
c1y_0115501	c4y_0075001_2	-0.7382	1.6981	-0.4347	0.6638	-0.0059	0.0047	0.0095	0.0023	1.48438	0.315068	-0.00310493142219311	71319	61089	59572
c1y_0115501	c4y_0075001_3	NA	NA	NA	NA	NA	NA	0.0095	0.0017	1.48438	0.257576	NA	71319	61089	59572
c1y_0115501	c4y_0075501_2	1	4.904	0.2286	0.8192	-0.0068	0.0051	0.0095	0.0019	1.48438	0.253333	-0.0124219574872182	71319	60213	58719
c1y_0115501	c4y_0075501_3	-0.629	0.6164	-1.0204	0.3076	-0.0057	0.0046	0.0095	0.008	1.48438	1.17647	-0.000885525647071148	71319	60213	58719
c1y_0115501	c4y_0077001	-0.3882	0.4038	-0.9615	0.3363	-0.0012	0.005	0.0095	0.0128	1.48438	1.72973	0.00298426438647653	71319	61157	59597
c1y_0115501	c4y_0077101	-0.5915	0.8116	-0.7288	0.4661	0.0031	0.0055	0.0095	0.0048	1.48438	0.761905	0.00747228233435164	71319	61537	59969
c1y_0115501	c4y_0077102	-0.3477	0.3418	-1.0171	0.3091	-0.0042	0.0048	0.0095	0.0182	1.48438	2.84375	-0.00063307083956663	71319	49116	47838
c1y_0115501	c4y_0080001	0.0661	0.3473	0.1903	0.8491	0.0043	0.0048	0.0095	0.0192	1.48438	2.59459	0.00390673997210299	71319	61714	60142
c1y_0115501	c4y_0081001	-0.1702	0.338	-0.5036	0.6145	-0.0182	0.0057	0.0095	0.0209	1.48438	2.98571	-0.0179446144524395	71319	61757	60183
c1y_0115501	c4y_0090001	-0.159	0.5563	-0.2859	0.775	0.003	0.0058	0.0095	0.0092	1.48438	1.31429	0.00487892586742725	71319	60361	58812
c1y_0115501	c4y_0091001	NA	NA	NA	NA	0.0103	0.0047	0.0095	-0.0042	1.48438	-0.494118	NA	71319	58745	57294
c1y_0115501	c4y_0100001	0.9825	0.9596	1.0239	0.3059	0.0029	0.0048	0.0095	0.0062	1.48438	0.775	-0.00437952686034351	71319	61862	60286
c1y_0115501	c4y_0110001	0.1502	0.259	0.5799	0.562	0.0054	0.0051	0.0095	0.0425	1.48438	5.66667	0.00301029653761004	71319	61862	60286
c1y_0115501	c4y_0120001	0.0434	0.2048	0.212	0.8321	-0.0095	0.0051	0.0095	0.0673	1.48438	6.23148	-0.0120316136197042	71319	61862	60286
c1y_0115501	c4y_0130001	-0.0374	0.2173	-0.1722	0.8633	0.0219	0.0049	0.0095	0.0658	1.48438	6.38835	0.0260559744992876	71319	61862	60286
c1y_0115501	c4y_0130102	NA	NA	NA	NA	NA	NA	0.0095	6e-04	1.48438	0.0909091	NA	71319	61669	60099
c1y_0115501	c4y_0130103	-0.3767	0.4403	-0.8557	0.3922	0.0117	0.0051	0.0095	0.0159	1.48438	2.09211	0.0177596034910922	71319	61733	60161
c1y_0115501	c4y_0130104	0.1125	0.2329	0.4829	0.6292	0.0212	0.0049	0.0095	0.0529	1.48438	5.75	0.021538679389665	71319	61726	60154
c1y_0115501	c4y_0130105	-0.8326	0.6275	-1.3267	0.1846	0.0038	0.0047	0.0095	0.0078	1.48438	1.18182	0.011718597066282	71319	54725	53347
c1y_0115501	c4y_0140001	-0.4018	0.3179	-1.2637	0.2063	0.0122	0.0049	0.0095	0.0294	1.48438	3.45882	0.0215143846150754	71319	54023	52662
c1y_0115501	c4y_0150001	0.4814	0.2088	2.3055	0.0211	0.1456	0.005	0.0095	0.061	1.48438	6.0396	0.165828807039986	71319	54087	52724
c1y_0115501	c4y_0160001	0.3338	0.2258	1.4783	0.1393	0.0762	0.0047	0.0095	0.0459	1.48438	4.25	0.0793434719486775	71319	61648	60077
c1y_0115501	c4y_0160101	0.2284	0.2006	1.1382	0.2551	0.0885	0.0048	0.0095	0.0605	1.48438	4.80159	0.0954686054156055	71319	61779	60207
c1y_0115501	c4y_0160201	0.3434	0.2569	1.3369	0.1813	0.0642	0.0044	0.0095	0.0354	1.48438	3.33962	0.0660498676855725	71319	61633	60069
c1y_0115501	c4y_0160301	-0.0817	0.8297	-0.0985	0.9216	0.014	0.0045	0.0095	0.004	1.48438	0.449438	0.0160788057648973	71319	61531	59963
c1y_0115501	c4y_0170001	0.1607	0.2588	0.621	0.5346	0.1027	0.0048	0.0095	0.0358	1.48438	3.69072	0.112977600598773	71319	61616	60050
c1y_0115501	c4y_0180001	-0.0599	0.5109	-0.1172	0.9067	0.0435	0.0049	0.0095	0.0066	1.48438	0.942857	0.0490997218912644	71319	61100	59538
c1y_0115501	c4y_0190001	NA	NA	NA	NA	NA	NA	0.0095	-1e-04	1.48438	-0.0140845	NA	71319	61077	59517
c1y_0115501	c4y_0200001	-0.1842	0.245	-0.7518	0.4521	0.0083	0.0053	0.0095	0.0431	1.48438	4.14423	0.0132336281542431	71319	61700	60131
c1y_0115501	c4y_0210001	-0.163	0.2468	-0.6602	0.5091	0.0093	0.0052	0.0095	0.0417	1.48438	4.04854	0.0138608171887413	71319	61689	60124
c1y_0115501	c4y_0210101	-0.3219	0.2354	-1.3677	0.1714	0.0106	0.0053	0.0095	0.0518	1.48438	4.7963	0.0194569898788768	71319	61478	59912
c1y_0115501	c4y_0210401	-0.3053	0.3671	-0.8317	0.4056	0.0086	0.0053	0.0095	0.0183	1.48438	2.17857	0.0137147734277665	71319	61554	59989
c1y_0115501	c4y_0220001	-0.2298	0.2177	-1.0557	0.2911	0.0113	0.005	0.0095	0.0566	1.48438	5.44231	0.0186279020313593	71319	59626	58122
c1y_0115501	c4y_0230001	-0.0012	0.1851	-0.0065	0.9948	0.02	0.005	0.0095	0.06	1.48438	5.45455	0.0228665812137444	71319	61862	60286
c1y_0115501	c4y_0240001	0.0307	0.66	0.0465	0.963	0.023	0.0044	0.0095	0.0051	1.48438	0.607143	0.0253122802923932	71319	61862	60286
c1y_0115501	c4y_0250001	-0.5784	1.0725	-0.5393	0.5897	0.0226	0.0043	0.0095	0.0038	1.48438	0.493506	0.0285657095855627	71319	61862	60286
c1y_0115501	c4y_0250101	0.1176	0.7198	0.1634	0.8702	0.0099	0.005	0.0095	0.0043	1.48438	0.551282	0.0102266737117801	71319	61862	60286
c1y_0115501	c4y_0250201	NA	NA	NA	NA	0.021	0.0048	0.0095	-0.0038	1.48438	-0.575758	NA	71319	61862	60286
c1y_0115501	c4y_0250202	-0.2463	0.5942	-0.4145	0.6785	0.0244	0.0044	0.0095	0.0067	1.48438	0.971014	0.0290842489506992	71319	61862	60286
c1y_0115501	c4y_0250203	-1	1.2906	-0.9253	0.3548	0.0294	0.0046	0.0095	0.0045	1.48438	0.625	0.0404835281284526	71319	61862	60286
c1y_0115501	c4y_0250204	-0.8701	0.7982	-1.09	0.2757	0.0289	0.005	0.0095	0.0071	1.48438	1.01429	0.0393139673779987	71319	61862	60286
c1y_0115501	c4y_0250205	0.0145	1.3759	0.0105	0.9916	0.0205	0.0054	0.0095	0.0022	1.48438	0.333333	0.0226530420019699	71319	61862	60286
c1y_0115501	c4y_0250206	NA	NA	NA	NA	0.0191	0.0044	0.0095	-0.0072	1.48438	-1.10769	NA	71319	61862	60286
c1y_0115501	c4y_0250207	1	0.9821	1.0798	0.2802	-0.0043	0.005	0.0095	0.0055	1.48438	0.785714	-0.0124971787700814	71319	61862	60286
c1y_0115501	c4y_0250208	0.1314	0.4803	0.2735	0.7844	0.0066	0.0048	0.0095	0.0108	1.48438	1.52113	0.00600174901420974	71319	61862	60286
c1y_0115501	c4y_0250209	-0.3649	0.9926	-0.3676	0.7132	0.0165	0.0051	0.0095	0.0037	1.48438	0.552239	0.0205438384072671	71319	61411	59851
c1y_0115501	c4y_0250210	-1	2.2364	-0.5007	0.6166	0.0153	0.0047	0.0095	0.0021	1.48438	0.333333	0.0220086667492022	71319	61700	60129
c1y_0115501	c4y_0250211	NA	NA	NA	NA	0.011	0.0049	0.0095	-0.0076	1.48438	-1.15152	NA	71319	61760	60186
c1y_0115501	c4y_0250212	NA	NA	NA	NA	0.0162	0.0048	0.0095	-0.0094	1.48438	-1.36232	NA	71319	61540	59973
c1y_0115501	c4y_0260001	-0.1689	0.499	-0.3385	0.735	0.0027	0.005	0.0095	0.0102	1.48438	1.36	0.00468963252119662	71319	61614	60044
c1y_0115501	c4y_0270001	-0.4573	0.3085	-1.4825	0.1382	0.006	0.0051	0.0095	0.031	1.48438	4.13333	0.0148029869735163	71319	61048	59493
c1y_0115501	c4y_0280001	0.0073	0.3309	0.0222	0.9823	-0.005	0.0057	0.0095	0.0216	1.48438	3.27273	-0.0057149538599535	71319	61589	60017
c1y_0115501	c4y_0290001	0.1141	0.1626	0.7014	0.4831	-8e-04	0.005	0.0095	0.0941	1.48438	9.50505	-0.00453384621436434	71319	61610	60040
c1y_0115501	c4y_0300101	0.2692	0.3233	0.8328	0.4049	0.0033	0.0052	0.0095	0.0224	1.48438	3.29412	-0.000286604684699301	71319	61560	59989
c1y_0115501	c4y_0300201	0.4879	0.5069	0.9626	0.3357	-0.0059	0.0047	0.0095	0.0102	1.48438	1.39726	-0.011431706444606	71319	61568	59997
c1y_0115501	c4y_0300301	-0.2991	0.3198	-0.9354	0.3496	-8e-04	0.0047	0.0095	0.023	1.48438	3.15068	0.00359700705771476	71319	61675	60105
c1y_0115501	c4y_0300401	-0.0512	0.353	-0.1452	0.8846	0.0039	0.0049	0.0095	0.021	1.48438	3	0.00546753789083293	71319	52611	51255
c1y_0115501	c4y_0300501	-0.0301	0.336	-0.0896	0.9286	0.0025	0.005	0.0095	0.0208	1.48438	3.05882	0.00354301695559334	71319	49932	48656
c1y_0115501	c4y_0300601	-0.0477	0.2776	-0.1719	0.8635	0.0012	0.0044	0.0095	0.0234	1.48438	3.34286	0.00222780490260393	71319	49370	48115
c1y_0115501	c4y_0310101	-0.0768	0.3035	-0.2529	0.8003	-0.0098	0.0046	0.0095	0.0242	1.48438	3.36111	-0.0109652255071974	71319	50549	49262
c1y_0115501	c4y_0310201	-0.1408	0.2745	-0.5128	0.6081	0.0051	0.0043	0.0095	0.0318	1.48438	4.24	0.00824768009846233	71319	61622	60057
c1y_0115501	c4y_0310301	0.7089	0.4836	1.4661	0.1426	-0.0145	0.0049	0.0095	0.0176	1.48438	2.14634	-0.0257150968833468	71319	60142	58620
c1y_0115501	c4y_0310401b	NA	NA	NA	NA	0.0061	0.0051	0.0095	-0.0049	1.48438	-0.544444	NA	71319	47983	46737
c1y_0115501	c4y_0310501	-0.2452	0.5745	-0.4267	0.6696	-0.0081	0.0046	0.0095	0.0093	1.48438	1	-0.00687720943696581	71319	59228	57741
c1y_0115501	c4y_0310601	-0.5546	1.1091	-0.5001	0.617	-0.0083	0.0049	0.0095	0.0044	1.48438	0.473118	-0.00560952960966361	71319	61699	60132
c1y_0115501	c4y_0310901b	0.2172	0.5075	0.428	0.6686	-0.0133	0.0044	0.0095	0.0128	1.48438	1.52381	-0.0303105266772383	71319	20259	18332
c1y_0115501	c4y_0320001	-0.6384	0.5733	-1.1135	0.2655	0.0102	0.0051	0.0095	0.0102	1.48438	1.36	0.0177095245172926	71319	61717	60148
c1y_0115501	c4y_0330001	0.5613	0.5251	1.0689	0.2851	-0.0026	0.0048	0.0095	0.0128	1.48438	1.80282	-0.00916854452204716	71319	61329	59774
c1y_0115501	c4y_0330002	0.4647	0.625	0.7434	0.4572	0.0028	0.0051	0.0095	0.0097	1.48438	1.12791	-0.0013758360032847	71319	61302	59756
c1y_0115501	c4y_0330101	0.1368	0.7052	0.194	0.8461	0.0059	0.0049	0.0095	0.0055	1.48438	0.723684	0.00556874606536197	71319	61581	60008
c1y_0115501	c4y_0330201	-0.1703	0.41	-0.4154	0.6778	-0.0171	0.0057	0.0095	0.0201	1.48438	2.61039	-0.0173623314569822	71319	57915	56479
c1y_0115501	c4y_0340001	0.6579	0.7414	0.8874	0.3749	0.0019	0.0053	0.0095	0.0055	1.48438	0.774648	-0.00267106635539588	71319	61192	59641
c1y_0115501	c4y_0350001	-0.1493	0.4642	-0.3216	0.7478	-0.004	0.0052	0.0095	0.0112	1.48438	1.67164	-0.00292142509383443	71319	61929	59991
c1y_0115501	c4y_0360001	-1	2.3776	-0.4772	0.6333	0.0117	0.0052	0.0095	0.0024	1.48438	0.32	0.0184360473827909	71319	61689	60117
c1y_0115501	c4y_0380001	-0.3071	0.4492	-0.6837	0.4942	0.0288	0.0047	0.0095	0.0126	1.48438	1.7027	0.0356255200947434	71319	62053	60113
c1y_0115501	c4y_0450001	-0.1427	0.4121	-0.3464	0.7291	-0.0386	0.0048	0.0095	0.0126	1.48438	1.82609	-0.0414817817405785	71319	61695	60126
c1y_0115501	c4y_0460001	0.4139	0.3401	1.2167	0.2237	-0.023	0.005	0.0095	0.0238	1.48438	3.01266	-0.0322098643425657	71319	62078	60135
c1y_0115501	c4y_0480001	0.1538	0.2542	0.6052	0.5451	0.0025	0.0054	0.0095	0.0387	1.48438	5.16	-0.000183781666596384	71319	61919	59983
c1y_0115501	c4y_0490001_1	-0.7155	0.5002	-1.4305	0.1526	-9e-04	0.0048	0.0095	0.0125	1.48438	1.66667	0.00686812633212079	71319	60213	58719
c1y_0115501	c4y_0490001_2	0.935	0.6188	1.5111	0.1308	0.0018	0.0047	0.0095	0.0097	1.48438	1.34722	-0.00713918621097325	71319	79676	71232
c1y_0115501	c4y_0490001_3	-0.2236	2.0865	-0.1072	0.9146	0.001	0.0052	0.0095	0.0014	1.48438	0.208955	0.00189099327936742	71319	78089	70058
c1y_0115501	c4y_0500001	0.337	0.639	0.5274	0.5979	0.0065	0.005	0.0095	0.097	1.48438	1.13984	-0.00157923644662005	71319	49042	44001
c1y_0115501	c4y_0500101	0.2344	0.2713	0.864	0.3876	0.0048	0.0051	0.0095	0.1015	1.48438	1.31818	-0.0020591335063331	71319	59809	58749
c1y_0115501	c4y_asq_acomu	0.1473	0.2232	0.6599	0.5093	-0.0085	0.0052	0.0095	0.058	1.48438	6.59091	-0.0134680531299169	71319	59039	57744
c1y_0115501	c4y_asq_bgm	0.3777	0.2746	1.3755	0.169	-3e-04	0.0056	0.0095	0.0502	1.48438	6.12195	-0.00885173296886129	71319	58931	57645
c1y_0115501	c4y_asq_cfm	0.0361	0.1878	0.1922	0.8476	0.0023	0.0047	0.0095	0.0527	1.48438	6.3494	0.00183273409029117	71319	59117	57817
c1y_0115501	c4y_asq_dproblem	0.2804	0.2805	0.9997	0.3175	-0.0139	0.0051	0.0095	0.0419	1.48438	5.2375	-0.020894722227228	71319	79056	70710
c1y_0115501	c4y_asq_epersonal	-0.1715	0.2882	-0.5952	0.5517	0.0092	0.0048	0.0095	0.0279	1.48438	3.44444	0.0128016292525279	71319	79056	70710
c1y_0115501	c4y_asq_total	0.1956	0.2239	0.8736	0.3823	-0.0016	0.005	0.0095	0.0553	1.48438	6.28409	-0.00638691342382123	71319	79490	71074
c1y_0115501	c4y_bmi	0.3434	0.1705	2.0135	0.0441	-0.0061	0.0049	0.0095	0.2773	1.48438	16.7048	-0.0288079853742293	71319	61291	59764
c1y_0115501	c6m_0010201_1	-0.1381	0.392	-0.3522	0.7247	-0.0062	0.0052	0.0095	0.0218	1.48438	1.87931	-0.00653399658259037	71319	43650	41089
c1y_0115501	c6m_0010201_2	0.4928	0.4913	1.003	0.3159	-0.0111	0.0049	0.0095	0.016	1.48438	1.64948	-0.0214216248714339	71319	43650	41089
c1y_0115501	c6m_0010201_3	0.6716	1.6578	0.4051	0.6854	-0.0067	0.0049	0.0095	0.0042	1.48438	0.466667	-0.0114011517593901	71319	70975	67321
c1y_0115501	c6m_0010201_5	-0.2102	0.3265	-0.6439	0.5196	0.0129	0.0051	0.0095	0.0312	1.48438	2.88889	0.0176114059880706	71319	70975	67321
c1y_0115501	c6m_0020001_1	-0.4066	0.3592	-1.1319	0.2577	-0.0283	0.005	0.0095	0.0142	1.48438	1.97222	-0.0254878508568405	71319	70975	67321
c1y_0115501	c6m_0020001_2	0.0796	0.8034	0.0991	0.9211	0.0083	0.0045	0.0095	0.0029	1.48438	0.467742	0.00824188187461957	71319	73767	69933
c1y_0115501	c6m_0020001_3	0.4304	0.3907	1.1016	0.2706	0.0265	0.005	0.0095	0.0132	1.48438	1.97015	0.0229256391802715	71319	73767	69933
c1y_0115501	c6m_0040108b	NA	NA	NA	NA	0.0162	0.0048	0.0095	-0.0074	1.48438	-0.795699	NA	71319	45692	43167
c1y_0115501	c6m_0040109b	NA	NA	NA	NA	NA	NA	0.0095	3e-04	1.48438	0.0333333	NA	71319	45835	43295
c1y_0115501	c6m_0040110b	-0.3433	0.3822	-0.8984	0.369	0.0094	0.0051	0.0095	0.0225	1.48438	2.29592	0.0177343184986309	71319	45692	43166
c1y_0115501	c6m_0040111b	-0.5655	0.8218	-0.6882	0.4913	0.0075	0.0046	0.0095	0.0059	1.48438	0.641304	0.0121103544443012	71319	73666	69844
c1y_0115501	c6m_0070103_checked	0.0175	0.1375	0.1274	0.8986	0.0087	0.0056	0.0095	0.2189	1.48438	12.3672	0.0106519905434223	71319	53035	52625
c1y_0115501	c6m_0090001b	-0.8308	1.0553	-0.7873	0.4311	-0.0012	0.0049	0.0095	0.0033	1.48438	0.611111	0.00336818004216653	71319	60292	60292
c1y_0115501	c6m_0170001_1	0.8227	0.7402	1.1113	0.2664	0.0133	0.0051	0.0095	0.0062	1.48438	1.05085	0.00754323348601647	71319	73735	69900
c1y_0115501	c6m_0170001_2	-0.7142	0.5469	-1.3059	0.1916	-0.0132	0.0051	0.0095	0.0098	1.48438	1.66102	-0.00686927720556412	71319	73735	69900
c1y_0115501	c6m_0180001_1	-0.5806	0.2905	-1.999	0.0456	0.013	0.0051	0.0095	0.0403	1.48438	5.30263	0.0254847075532894	71319	73735	69900
c1y_0115501	c6m_0180001_2	0.4018	0.3949	1.0175	0.3089	-0.0129	0.0046	0.0095	0.0164	1.48438	2.44776	-0.0186315885967907	71319	73809	69977
c1y_0115501	c6m_0180001_3	0.6292	0.3738	1.6832	0.0923	-0.0073	0.0055	0.0095	0.0213	1.48438	3.13235	-0.0168023640164533	71319	73304	69515
c1y_0115501	c6m_0220001_1	-0.8242	0.8393	-0.9821	0.3261	-0.0017	0.0052	0.0095	0.0043	1.48438	0.796296	0.00359195697650753	71319	71266	71266
c1y_0115501	c6m_0380001_1	0.3055	0.7841	0.3896	0.6968	-0.008	0.005	0.0095	0.003	1.48438	0.566038	-0.00969454031913397	71319	71266	71266
c1y_0115501	c6m_asq_acomu	0.7952	0.4052	1.9624	0.0497	-0.0063	0.0049	0.0095	0.028	1.48438	4	-0.0203657820708318	71319	59634	58579
c1y_0115501	c6m_asq_bgm	0.0877	0.192	0.4569	0.6477	-0.0095	0.0051	0.0095	0.0818	1.48438	10.9067	-0.0136385393476789	71319	59801	58741
c1y_0115501	c6m_asq_cfm	0.5958	0.3016	1.9755	0.0482	-0.0086	0.0052	0.0095	0.0476	1.48438	6.18182	-0.0228943013437697	71319	59733	58674
c1y_0115501	c6m_asq_dproblem	0.3717	0.25	1.4868	0.1371	-0.0057	0.0051	0.0095	0.0617	1.48438	7.81013	-0.0158820981511452	71319	58159	58159
c1y_0115501	c6m_asq_epersonal	0.0767	0.1781	0.4305	0.6669	-0.007	0.0049	0.0095	0.0796	1.48438	9.82716	-0.0103264817000426	71319	58174	58174
c1y_0115501	c6m_asq_total	0.3878	0.2336	1.6603	0.0968	-0.0096	0.0053	0.0095	0.0766	1.48438	9.34146	-0.0215080340767388	71319	64328	64328
c1y_0115501	c6m_bed_time	-0.2314	0.3652	-0.6337	0.5263	7.7347e-05	0.0049	0.0095	0.0177	1.48438	2.85484	0.00312382087539712	71319	72891	69118
c1y_0115501	c6m_bmi	0.2085	0.1389	1.5017	0.1332	0.0174	0.0056	0.0095	0.2613	1.48438	18.2727	0.0155653721234271	71319	38984	38708
c1y_0115501	c6m_nap_count	0.5119	0.3517	1.4555	0.1455	0.0148	0.0053	0.0095	0.0172	1.48438	3.07143	0.00895782873672902	71319	73434	69632
c1y_0115501	c6m_night_wake_up_count	-0.4348	0.3891	-1.1172	0.2639	0.0088	0.0053	0.0095	0.0195	1.48438	3.36207	0.0152896445164226	71319	73369	69571
c1y_0115501	c6m_sleep_time_day	0.3739	0.3115	1.2001	0.2301	0.0022	0.0045	0.0095	0.0205	1.48438	3.53448	-0.00297610108463737	71319	73434	69632
c1y_0115501	c6m_sleep_time_night	-0.1906	0.3517	-0.5418	0.588	0.0185	0.0055	0.0095	0.0187	1.48438	2.92188	0.0220790847102446	71319	73434	69632
c1y_0115501	c6m_total_sleep_time	0.3382	0.3913	0.8644	0.3874	0.0116	0.0051	0.0095	0.0138	1.48438	2.3	0.00828004822322203	71319	73434	69632
c1y_0115501	c6m_wake_up_time	0.006	0.2375	0.0252	0.9799	-0.0176	0.0047	0.0095	0.0394	1.48438	5.9697	-0.0192974186139374	71319	76280	69392
c1y_0115501	c_hospital_kikan	0.1134	0.3828	0.2962	0.7671	-0.0093	0.0048	0.0095	0.0146	1.48438	2.51724	-0.0117905007971434	71319	60838	59401
c1y_0115501	c_tshfpb_010	0.1563	0.1644	0.9508	0.3417	0.0175	0.0048	0.0095	0.1406	1.48438	6.63208	0.014895905387479	71319	59805	58744
c1y_0115501	cd	-0.0392	0.1859	-0.2111	0.8328	-0.0065	0.0053	0.0095	0.072	1.48438	6	-0.00623441271975325	71319	77614	69062
c1y_0115501	childcare_facility_daycare_time_3y	-0.3621	0.6744	-0.537	0.5913	0.0537	0.0048	0.0095	0.0083	1.48438	0.783019	0.0607239555033071	71319	80264	71319
c1y_0115501	childcare_facility_daycare_time_4y	NA	NA	NA	NA	NA	NA	0.0095	5e-04	1.48438	0.0694444	NA	71319	41872	40608
c1y_0115501	childcare_facility_starting_age	-0.1645	0.537	-0.3064	0.7593	-0.1053	0.0046	0.0095	0.0107	1.48438	0.972727	-0.109270892028246	71319	69458	67482
c1y_0115501	constipation_3y	-0.3481	0.3011	-1.156	0.2477	0.0074	0.0053	0.0095	0.028	1.48438	3.94366	0.0141078863187357	71319	61679	60107
c1y_0115501	constipation_4y	0.1537	0.2453	0.6264	0.531	-0.0016	0.0045	0.0095	0.0332	1.48438	4.61111	-0.00461147981431326	71319	59836	58619
c1y_0115501	constipation_cum_4y	0.0636	0.2115	0.3009	0.7635	0.0025	0.0051	0.0095	0.0485	1.48438	5.98765	0.00133169883930926	71319	69837	66379
c1y_0115501	constipation_severity_3y	-0.2852	0.2674	-1.0669	0.286	0.0125	0.0055	0.0095	0.0363	1.48438	4.65385	0.019538347553128	71319	61679	60107
c1y_0115501	constipation_severity_4y	-0.0522	0.2454	-0.2128	0.8315	0.0037	0.0047	0.0095	0.0324	1.48438	4.37838	0.00495540937972092	71319	66800	64893
c1y_0115501	dr0m_0020701_1	0.2505	0.4577	0.5474	0.5841	0.0079	0.005	0.0095	0.0087	1.48438	1.58182	0.00611074458436119	71319	77807	70626
c1y_0115501	dr0m_0020701_3	-0.2368	0.3999	-0.5921	0.5538	-0.0091	0.005	0.0095	0.0126	1.48438	2.29091	-0.00708571292999702	71319	77807	70626
c1y_0115501	dr0m_bmi	-0.0748	0.1395	-0.5359	0.5921	0.013	0.0053	0.0095	0.1436	1.48438	13.0545	0.0180424334388386	71319	77888	69934
c1y_0115501	dr1m_0040501b	0.3693	0.4625	0.7986	0.4245	-0.007	0.0053	0.0095	0.009	1.48438	1.8	-0.0127753768586098	71319	45836	43303
c1y_0115501	dr1m_bmi	0.0218	0.1586	0.1372	0.8909	0.0166	0.0049	0.0095	0.1023	1.48438	10.7684	0.0177924867992185	71319	71814	68052
c1y_0115501	egg_allergy_1hy	0.5977	0.3963	1.5081	0.1315	0.0062	0.005	0.0095	0.0172	1.48438	2.6875	-0.00121904982184765	71319	70178	68136
c1y_0115501	egg_allergy_2y	0.4703	0.3351	1.4034	0.1605	0.0075	0.0047	0.0095	0.024	1.48438	3.80952	0.000801125749016342	71319	68351	66376
c1y_0115501	egg_allergy_3y	0.1931	0.2613	0.7388	0.46	0.0077	0.0047	0.0095	0.0306	1.48438	4.56716	0.00512387938644789	71319	64763	62949
c1y_0115501	egg_allergy_4y	0.0086	0.2715	0.0317	0.9747	0.0051	0.0048	0.0095	0.0247	1.48438	3.38356	0.00546512458819644	71319	64843	63021
c1y_0115501	egg_allergy_cum_4y	0.2998	0.267	1.123	0.2615	0.0018	0.0047	0.0095	0.0351	1.48438	4.28049	-0.00357142901609554	71319	61845	60283
c1y_0115501	egg_allergy_score_until_4yo	0.4179	0.2478	1.6868	0.0916	0.0023	0.0051	0.0095	0.0558	1.48438	5.58	-0.00732912363373049	71319	61845	60283
c1y_0115501	egg_allergy_score_until_4yo_positive	0.4665	0.2645	1.7637	0.0778	-0.001	0.0053	0.0095	0.052	1.48438	5.14851	-0.0118369151505752	71319	61845	60283
c1y_0115501	exclusive_breastfeeding_1y	-0.3125	0.2606	-1.1989	0.2306	-0.0347	0.0052	0.0095	0.0262	1.48438	3.9697	-0.0315492926984391	71319	74494	70423
c1y_0115501	febrile_convulsion_cum_4y	0.3276	0.1933	1.6944	0.0902	0.012	0.0043	0.0095	0.0888	1.48438	8.07273	0.00390136330729316	71319	61862	60286
c1y_0115501	feeding_type_yesterday_breast_feeding_count_1m	-0.0735	0.348	-0.2113	0.8327	-0.0079	0.0052	0.0095	0.0168	1.48438	2.84746	-0.0114171443626343	71319	37207	33369
c1y_0115501	feeding_type_yesterday_formula_feeding_count_1m	-0.5632	0.7147	-0.788	0.4307	-0.0045	0.0049	0.0095	0.0086	1.48438	0.754386	0.00036048165237004	71319	68351	66376
c1y_0115501	fever_count_cum_2hy	0.5874	0.2486	2.3627	0.0181	0.1376	0.0053	0.0095	0.0463	1.48438	5.38372	0.137959987945652	71319	66687	64816
c1y_0115501	fever_count_cum_2y	0.6388	0.2686	2.3779	0.0174	0.1533	0.0057	0.0095	0.036	1.48438	4.44444	0.153157896089596	71319	68056	66142
c1y_0115501	fever_over_39c_count_cum_2hy	0.7072	0.2982	2.3719	0.0177	0.1163	0.0052	0.0095	0.0364	1.48438	4.08989	0.111757318902754	71319	68351	66376
c1y_0115501	fever_over_39c_count_cum_2y	0.7263	0.3049	2.3825	0.0172	0.1342	0.0056	0.0095	0.0302	1.48438	3.82278	0.134934890481762	71319	65116	63267
c1y_0115501	first_vaccination_bcg	-0.3596	0.6558	-0.5483	0.5835	-0.0019	0.0051	0.0095	0.0051	1.48438	0.822581	0.000486506901926358	71319	69837	66379
c1y_0115501	first_vaccination_dpt	NA	NA	NA	NA	NA	NA	0.0095	0.0012	1.48438	0.193548	NA	71319	69837	66379
c1y_0115501	first_vaccination_haemophilus_b_influenzae	NA	NA	NA	NA	NA	NA	0.0095	8e-04	1.48438	0.135593	NA	71319	69837	66379
c1y_0115501	first_vaccination_hbv	-0.2145	0.3447	-0.6225	0.5336	-0.0084	0.0048	0.0095	0.015	1.48438	2.63158	-0.00591188456262175	71319	71319	71319
c1y_0115501	first_vaccination_pneumococcus	NA	NA	NA	NA	7e-04	0.0055	0.0095	-0.0025	1.48438	-0.403226	NA	71319	69837	66379
c1y_0115501	first_vaccination_polio	NA	NA	NA	NA	-0.0046	0.0047	0.0095	-0.0064	1.48438	-1.12281	NA	71319	69837	66379
c1y_0115501	first_vaccination_rotavirus	-0.5817	0.5769	-1.0082	0.3133	-0.0011	0.0054	0.0095	0.0073	1.48438	1.17742	0.00370581438955575	71319	69837	66379
c1y_0115501	fish_allergy_score_until_4yo_positive	-0.3254	0.5023	-0.6479	0.5171	2e-04	0.0047	0.0095	0.0081	1.48438	1.55769	0.00310207814224967	71319	61844	60284
c1y_0115501	food_allergy_cum_4y	0.2322	0.2549	0.9108	0.3624	0.0032	0.0052	0.0095	0.0458	1.48438	4.77083	-0.00135545725466822	71319	61862	60286
c1y_0115501	food_allergy_cum_count_until_4yo	0.1632	0.2466	0.6618	0.5081	0.0022	0.005	0.0095	0.0447	1.48438	4.96667	-0.000965672381149003	71319	61849	60285
c1y_0115501	food_allergy_egg_feeding_status_case_combined_1yh	0.3466	0.2579	1.3439	0.179	0.0027	0.005	0.0095	0.0402	1.48438	4.46667	-0.00405612891627733	71319	69328	67360
c1y_0115501	food_allergy_egg_feeding_status_case_combined_2y	0.2506	0.2566	0.9764	0.3288	0.0074	0.0051	0.0095	0.0343	1.48438	4.34177	0.00336743284180253	71319	67701	65779
c1y_0115501	food_allergy_egg_feeding_status_case_combined_3y	0.1787	0.3353	0.533	0.594	0.0026	0.0055	0.0095	0.0219	1.48438	2.60714	0.000233325942209189	71319	64752	62940
c1y_0115501	food_allergy_egg_feeding_status_case_combined_4y	0.1323	0.3939	0.3358	0.737	0.007	0.005	0.0095	0.0133	1.48438	1.77333	0.00633486015674419	71319	61195	59672
c1y_0115501	food_allergy_fish_feeding_status_case_combined_1yh	NA	NA	NA	NA	0.0039	0.005	0.0095	-0.0077	1.48438	-1.30508	NA	71319	69258	67294
c1y_0115501	food_allergy_fish_feeding_status_case_combined_2y	0.1016	0.9498	0.107	0.9148	-0.0018	0.0051	0.0095	0.0034	1.48438	0.53125	-0.00249547865503206	71319	67658	65741
c1y_0115501	food_allergy_fish_feeding_status_case_combined_3y	NA	NA	NA	NA	0.0013	0.0046	0.0095	-0.0118	1.48438	-2.40816	NA	71319	64687	62878
c1y_0115501	food_allergy_fruit_feeding_status_case_combined_1yh	-0.4075	0.5446	-0.7483	0.4543	-0.001	0.0047	0.0095	0.0068	1.48438	1.21429	0.00224883745248943	71319	69212	67249
c1y_0115501	food_allergy_fruit_feeding_status_case_combined_2y	0.3608	3.8114	0.0947	0.9246	-0.0027	0.0047	0.0095	0.002	1.48438	0.3125	-0.00445242247219369	71319	67613	65692
c1y_0115501	food_allergy_fruit_feeding_status_case_combined_3y	NA	NA	NA	NA	-6e-04	0.0048	0.0095	-7e-04	1.48438	-0.107692	NA	71319	64642	62832
c1y_0115501	food_allergy_milk_feeding_status_case_combined_1yh	-0.3032	0.4524	-0.6702	0.5027	-5e-04	0.0055	0.0095	0.0113	1.48438	1.82258	0.00264694207037609	71319	69297	67333
c1y_0115501	food_allergy_milk_feeding_status_case_combined_2y	0.2691	0.3737	0.7202	0.4714	-9.8732e-05	0.0046	0.0095	0.0185	1.48438	2.84615	-0.00372400174806357	71319	67637	65715
c1y_0115501	food_allergy_milk_feeding_status_case_combined_3y	0.1648	0.4711	0.3499	0.7264	0.0136	0.0051	0.0095	0.0097	1.48438	1.49231	0.01323740471518	71319	64676	62867
c1y_0115501	food_allergy_milk_feeding_status_case_combined_4y	0.372	0.6779	0.5488	0.5831	0.0042	0.0053	0.0095	0.0075	1.48438	1.10294	0.00152639513970372	71319	61095	59577
c1y_0115501	food_allergy_non_peanuts_nuts_feeding_status_case_combined_4y	-0.0665	0.5589	-0.119	0.9053	-0.0078	0.0049	0.0095	0.0075	1.48438	0.9375	-0.00810149040197416	71319	61862	60286
c1y_0115501	food_allergy_nuts_feeding_status_case_combined_1yh	-0.2912	0.2762	-1.0545	0.2917	-0.0197	0.0046	0.0095	0.0278	1.48438	3.97143	-0.0163766181157029	71319	67753	65828
c1y_0115501	food_allergy_nuts_feeding_status_case_combined_2y	-0.057	0.3299	-0.1727	0.8629	-0.007	0.0045	0.0095	0.0206	1.48438	2.98551	-0.00686068805568493	71319	64819	62999
c1y_0115501	food_allergy_nuts_feeding_status_case_combined_3y	-0.4514	0.3472	-1.3002	0.1935	-0.0126	0.0051	0.0095	0.0233	1.48438	2.94937	-0.00734681317192233	71319	61264	59738
c1y_0115501	food_allergy_peanuts_feeding_status_case_combined_4y	-0.3336	0.581	-0.5742	0.5658	-0.0085	0.0047	0.0095	0.0073	1.48438	1.01389	-0.00669619060662226	71319	61089	59572
c1y_0115501	food_allergy_score_cum_count_until_4yo	0.2255	0.2165	1.0417	0.2976	0.0029	0.0053	0.0095	0.064	1.48438	6.09524	-0.00245662639734316	71319	61849	60285
c1y_0115501	food_allergy_sesame_feeding_status_case_combined_1yh	0.3609	0.5232	0.6899	0.4903	-0.0135	0.0047	0.0095	0.0083	1.48438	1.22059	-0.01746432013267	71319	69210	67247
c1y_0115501	food_allergy_sesame_feeding_status_case_combined_2y	NA	NA	NA	NA	-0.0131	0.0048	0.0095	-0.0116	1.48438	-2	NA	71319	67658	65739
c1y_0115501	food_allergy_sesame_feeding_status_case_combined_3y	-0.4175	0.9119	-0.4578	0.6471	0.0041	0.0044	0.0095	0.0033	1.48438	0.540984	0.00680974634326295	71319	64700	62890
c1y_0115501	food_allergy_shellfish_feeding_status_case_combined_1yh	-0.0167	0.2663	-0.0626	0.9501	-0.0162	0.0047	0.0095	0.0297	1.48438	4.30435	-0.0169718181970498	71319	69260	67296
c1y_0115501	food_allergy_shellfish_feeding_status_case_combined_2y	0.1222	0.4039	0.3026	0.7622	-0.0147	0.005	0.0095	0.0117	1.48438	1.82812	-0.0169995263097977	71319	67669	65753
c1y_0115501	food_allergy_shellfish_feeding_status_case_combined_3y	0.894	1.7795	0.5024	0.6154	-0.0101	0.005	0.0095	0.0023	1.48438	0.338235	-0.0151777115554889	71319	64701	62891
c1y_0115501	food_allergy_shellfish_feeding_status_case_combined_4y	-0.6459	0.3754	-1.7205	0.0853	0.0022	0.0051	0.0095	0.0249	1.48438	3.32	0.0125873131518042	71319	61156	59635
c1y_0115501	food_allergy_soba_feeding_status_case_combined_1yh	-0.737	0.3919	-1.8808	0.06	-0.0096	0.0051	0.0095	0.0249	1.48438	3.95238	0.00133242033188652	71319	69261	67298
c1y_0115501	food_allergy_soba_feeding_status_case_combined_2y	-0.7315	0.459	-1.5938	0.111	-0.0103	0.005	0.0095	0.0143	1.48438	2.2	-0.00238405199822327	71319	67682	65763
c1y_0115501	food_allergy_soba_feeding_status_case_combined_3y	-0.518	0.7572	-0.6841	0.4939	-0.013	0.0049	0.0095	0.0059	1.48438	0.819444	-0.0102405371577327	71319	64718	62907
c1y_0115501	food_allergy_soba_feeding_status_case_combined_4y	-0.4111	0.5245	-0.7838	0.4331	-0.0067	0.005	0.0095	0.0094	1.48438	1.32394	-0.00357119158406425	71319	61118	59597
c1y_0115501	food_allergy_wheat_feeding_status_case_combined_1yh	0.2508	0.5121	0.4896	0.6244	-0.0052	0.0047	0.0095	0.008	1.48438	1.45455	-0.00768594063044684	71319	69223	67259
c1y_0115501	fruit_allergy_score_until_4yo_positive	0.2303	0.4225	0.5452	0.5856	0.0048	0.0051	0.0095	0.0137	1.48438	2.20968	0.00269192613982411	71319	61845	60284
c1y_0115501	ft1b_0080001	0.0679	0.2694	0.2522	0.8009	0.0038	0.0047	0.0095	0.0438	1.48438	3.68067	0.00419949289429628	71319	40817	37468
c1y_0115501	ft1b_0400001	0.2503	0.2612	0.9581	0.338	-0.0086	0.0052	0.0095	0.0545	1.48438	4.12879	-0.0186820731413984	71319	40817	37468
c1y_0115501	ft1b_0410001	0.1869	0.2311	0.8087	0.4187	-0.0055	0.0049	0.0095	0.0599	1.48438	3.94079	-0.0128278042485792	71319	40817	37468
c1y_0115501	ft1b_0420001	0.213	0.2692	0.7913	0.4288	-0.0051	0.005	0.0095	0.0544	1.48438	3.62667	-0.0125917671479959	71319	40817	37468
c1y_0115501	ft1b_0430001	0.2618	0.2657	0.9852	0.3245	0.0127	0.0047	0.0095	0.0461	1.48438	3.17931	0.0131778659112524	71319	40817	37468
c1y_0115501	ft1b_0440001	-0.1544	0.2863	-0.5391	0.5898	-0.0029	0.0049	0.0095	0.053	1.48438	4.24	-0.000734585103225954	71319	40817	37468
c1y_0115501	ft1b_0450001	-0.1632	0.289	-0.5648	0.5722	0.0117	0.0049	0.0095	0.0486	1.48438	4.58491	0.0209679648152666	71319	40817	37468
c1y_0115501	ft1b_0460001	-0.4801	0.3208	-1.4966	0.1345	0.0054	0.0048	0.0095	0.0516	1.48438	4.96154	0.0171275683513952	71319	60244	59282
c1y_0115501	ft1b_0470001b	NA	NA	NA	NA	0.0039	0.0049	0.0095	-0.0046	1.48438	-0.479167	NA	71319	67970	64851
c1y_0115501	ft1b_0480001	0.1857	0.2623	0.708	0.479	0.0011	0.0047	0.0095	0.0568	1.48438	3.44242	-0.003196582720178	71319	59758	58670
c1y_0115501	gastroenteritis_cum_2y	-0.2548	0.5017	-0.5079	0.6115	0.0878	0.0048	0.0095	0.0158	1.48438	2.07895	0.0967000239745823	71319	68351	66376
c1y_0115501	hand_foot_and_mouth_disease_cum_2y	NA	NA	NA	NA	0.0701	0.0046	0.0095	-6e-04	1.48438	-0.0810811	NA	71319	68351	66376
c1y_0115501	hba1c_ngsp_early	0.3541	0.2064	1.7152	0.0863	0.0058	0.0054	0.0095	0.0558	1.48438	6.2	0.000760945363896257	71319	31989	31167
c1y_0115501	herpangina_cum_2y	0.6019	0.566	1.0634	0.2876	0.0513	0.0052	0.0095	0.0091	1.48438	1.26389	0.0488188091520216	71319	68351	66376
c1y_0115501	hg	0.0357	0.1654	0.2157	0.8292	0.0036	0.0051	0.0095	0.078	1.48438	1.93069	0.00304137719977054	71319	77614	69062
c1y_0115501	hsv_infection_cum_2y	1	1.9496	0.7076	0.4792	0.0117	0.0049	0.0095	0.0026	1.48438	0.472727	0.00548365506955112	71319	68351	66376
c1y_0115501	influenza_viral_infections_cum_4y	0.2049	0.2694	0.7608	0.4468	0.0454	0.0048	0.0095	0.0286	1.48438	3.91781	0.0475518255770315	71319	61862	60286
c1y_0115501	intellectual_and_developmental_disability_including_language_delay_cum_4y	NA	NA	NA	NA	NA	NA	0.0095	2e-04	1.48438	0.030303	NA	71319	61862	60286
c1y_0115501	isacc_modified_current_runny_nose_autumn_2y	-1	4.1529	-0.3034	0.7616	0.0343	0.0049	0.0095	0.0014	1.48438	0.237288	0.0408969107413648	71319	68351	66376
c1y_0115501	isacc_modified_current_runny_nose_autumn_3y	1	1.2412	0.9001	0.3681	0.0173	0.0052	0.0095	0.0039	1.48438	0.590909	0.0118812781039672	71319	65376	63504
c1y_0115501	isacc_modified_current_runny_nose_autumn_4y	NA	NA	NA	NA	0.0134	0.0047	0.0095	-0.0066	1.48438	-1.06452	NA	71319	61862	60286
c1y_0115501	isacc_modified_current_runny_nose_nonpollen_season_2y	NA	NA	NA	NA	NA	NA	0.0095	5e-04	1.48438	0.0746269	NA	71319	65376	63504
c1y_0115501	isacc_modified_current_runny_nose_nonpollen_season_3y	NA	NA	NA	NA	0.0243	0.0051	0.0095	-0.0024	1.48438	-0.393443	NA	71319	61862	60286
c1y_0115501	isacc_modified_current_runny_nose_nonpollen_season_4y	NA	NA	NA	NA	NA	NA	0.0095	0.001	1.48438	0.149254	NA	71319	71547	63838
c1y_0115501	isacc_modified_current_runny_nose_pollen_season_2y	NA	NA	NA	NA	NA	NA	0.0095	6e-04	1.48438	0.0983607	NA	71319	68351	66376
c1y_0115501	isacc_modified_current_runny_nose_pollen_season_3y	0.1185	0.6245	0.1897	0.8495	0.0312	0.005	0.0095	0.0055	1.48438	0.833333	0.0329384348255134	71319	65376	63504
c1y_0115501	isacc_modified_current_runny_nose_pollen_season_4y	-0.5623	0.5342	-1.0526	0.2925	0.0319	0.0046	0.0095	0.0103	1.48438	1.43056	0.0411163240154233	71319	61862	60286
c1y_0115501	isacc_modified_current_runny_nose_spring_2y	-0.2679	1.2987	-0.2063	0.8366	0.0376	0.0051	0.0095	0.0019	1.48438	0.301587	0.0409222209823684	71319	68351	66376
c1y_0115501	isacc_modified_current_runny_nose_spring_3y	0.407	1.0317	0.3944	0.6933	0.0316	0.0051	0.0095	0.0027	1.48438	0.428571	0.0321127882709077	71319	65376	63504
c1y_0115501	isacc_modified_current_runny_nose_spring_4y	-0.8499	0.6246	-1.3606	0.1736	0.0302	0.0047	0.0095	0.0091	1.48438	1.28169	0.0415627815298507	71319	61862	60286
c1y_0115501	isacc_modified_current_runny_nose_summer_2y	NA	NA	NA	NA	0.0275	0.005	0.0095	-7e-04	1.48438	-0.118644	NA	71319	68351	66376
c1y_0115501	isacc_modified_current_runny_nose_summer_3y	-0.2735	1.0405	-0.2629	0.7926	0.0138	0.0047	0.0095	0.0024	1.48438	0.358209	0.0162411756748762	71319	65376	63504
c1y_0115501	isacc_modified_current_runny_nose_summer_4y	NA	NA	NA	NA	0.0167	0.0047	0.0095	-3e-04	1.48438	-0.0379747	NA	71319	61862	60286
c1y_0115501	isacc_modified_current_runny_nose_winter_2y	0.0033	0.6688	0.0049	0.9961	0.0297	0.005	0.0095	0.0049	1.48438	0.742424	0.031444646741971	71319	68351	66376
c1y_0115501	isacc_modified_current_runny_nose_winter_3y	NA	NA	NA	NA	0.0225	0.0048	0.0095	-9e-04	1.48438	-0.160714	NA	71319	65376	63504
c1y_0115501	isacc_modified_current_runny_nose_winter_4y	NA	NA	NA	NA	0.0169	0.0045	0.0095	-0.0038	1.48438	-0.535211	NA	71319	61862	60286
c1y_0115501	kawasaki_disease_cum_4y	NA	NA	NA	NA	0.0025	0.0051	0.0095	-6e-04	1.48438	-0.0967742	NA	71319	61862	60286
c1y_0115501	length_of_labor	-0.2289	0.2685	-0.8524	0.394	-0.0333	0.005	0.0095	0.0336	1.48438	4.73239	-0.0347149270449995	71319	57500	56038
c1y_0115501	low_birth_weight	0.0244	0.263	0.0929	0.926	-0.0087	0.0056	0.0095	0.0312	1.48438	4.8	-0.00933479396626069	71319	70924	70924
c1y_0115501	lower_respiratory_tract_infection_cum_2y	1	0.2113	4.7794	1.7586e-06	0.5667	0.0065	0.0095	0.0186	1.48438	2.58333	0.590982407583552	71319	68351	66376
c1y_0115501	m0mb_0410001	-0.3797	0.2268	-1.6742	0.0941	0.0196	0.0051	0.0095	0.0693	1.48438	6.41667	0.0318938738978694	71319	79449	70660
c1y_0115501	m0mb_0420001	-0.4102	0.2461	-1.6671	0.0955	0.0176	0.0051	0.0095	0.0712	1.48438	6.47273	0.0306704555383334	71319	79449	70660
c1y_0115501	m0mb_0430001	-0.3426	0.2386	-1.436	0.151	0.0138	0.0058	0.0095	0.062	1.48438	4.46043	0.0238780258571102	71319	79449	70660
c1y_0115501	m0mb_0450001	-0.0602	0.2996	-0.2009	0.8408	0.0046	0.0052	0.0095	0.0209	1.48438	3.16667	0.0058374852973502	71319	79449	70660
c1y_0115501	m0mb_0460001	-0.0634	0.288	-0.2203	0.8256	0.0035	0.0046	0.0095	0.0224	1.48438	3.5	0.0060612907179676	71319	40824	37474
c1y_0115501	m0mb_0480001	-0.4952	0.2622	-1.8888	0.0589	0.018	0.0048	0.0095	0.0638	1.48438	6.44444	0.0395770296319297	71319	40817	37468
c1y_0115501	m1m_0030001_1	NA	NA	NA	NA	NA	NA	0.0095	0.0011	1.48438	0.186441	NA	71319	77807	70626
c1y_0115501	m1m_0030001_2	-0.1151	0.4311	-0.267	0.7895	-0.0241	0.0054	0.0095	0.0098	1.48438	1.46269	-0.0244991625860777	71319	78115	70894
c1y_0115501	m1m_0030001_3	NA	NA	NA	NA	0.015	0.0041	0.0095	-0.0104	1.48438	-1.92593	NA	71319	78115	70894
c1y_0115501	m1m_0040001_1	0.0524	0.3241	0.1616	0.8716	0.0191	0.005	0.0095	0.0166	1.48438	2.72131	0.0197084394204231	71319	78115	70894
c1y_0115501	m1m_0040001_2	-0.0256	0.9165	-0.028	0.9777	-0.0052	0.0047	0.0095	0.0022	1.48438	0.431373	-0.00538927164608602	71319	78115	70894
c1y_0115501	m1m_0040001_4	-0.3472	0.3678	-0.944	0.3452	-0.0164	0.0056	0.0095	0.0173	1.48438	2.74603	-0.0129940176400638	71319	78062	70852
c1y_0115501	m1m_0040001_6	NA	NA	NA	NA	-0.001	0.0052	0.0095	-0.0088	1.48438	-1.76	NA	71319	78062	70852
c1y_0115501	m1m_0250001_1	0.4886	0.3654	1.3372	0.1812	0.0105	0.0051	0.0095	0.0132	1.48438	2.09524	0.00565026147550613	71319	78062	70852
c1y_0115501	m1m_0250001_2	-0.4193	0.4084	-1.0266	0.3046	-0.0103	0.0053	0.0095	0.0101	1.48438	1.60317	-0.00680598675391538	71319	78071	70859
c1y_0115501	m1m_0250001_3	-0.6084	1.5741	-0.3865	0.6991	-0.0017	0.0052	0.0095	0.0035	1.48438	0.603448	0.00172925417238018	71319	78071	70859
c1y_0115501	m1m_0260001_1	-0.2382	0.5064	-0.4705	0.638	0.021	0.0049	0.0095	0.0079	1.48438	1.36207	0.0308479380759518	71319	43650	41089
c1y_0115501	m1m_0260001_2	0.2497	0.6155	0.4057	0.685	-0.0173	0.005	0.0095	0.0055	1.48438	0.901639	-0.0254878910516786	71319	43650	41089
c1y_0115501	m1m_bed_time	NA	NA	NA	NA	NA	NA	0.0095	2e-04	1.48438	0.0350877	NA	71319	55151	50295
c1y_0115501	m1m_nap_count	-0.1506	0.281	-0.5359	0.592	0.0075	0.0054	0.0095	0.0286	1.48438	4.4	0.0106577777966791	71319	76280	69392
c1y_0115501	m1m_night_wake_up_count	0.0899	0.2999	0.2998	0.7644	0.0011	0.005	0.0095	0.0238	1.48438	3.83871	-0.000182087344470554	71319	75785	68958
c1y_0115501	m1m_sleep_time_day	-0.1771	0.2317	-0.7645	0.4446	0.0143	0.0053	0.0095	0.0395	1.48438	6.69492	0.0191005207433675	71319	76280	69392
c1y_0115501	m1m_sleep_time_night	0.08	0.3422	0.2338	0.8151	0.0281	0.0043	0.0095	0.0141	1.48438	2.2381	0.0292876921468759	71319	76280	69392
c1y_0115501	m1m_total_sleep_time	-0.0798	0.2585	-0.3086	0.7576	0.0262	0.0049	0.0095	0.028	1.48438	4.66667	0.0297081971166705	71319	76280	69392
c1y_0115501	m1m_wake_up_time	-0.0744	0.3072	-0.2422	0.8086	-0.0101	0.0045	0.0095	0.0249	1.48438	3.19231	-0.00998497826251809	71319	72755	66398
c1y_0115501	mbpfas0001b	0.5334	0.8213	0.6495	0.516	0.0049	0.0052	0.0095	0.0136	1.48438	0.660194	0.00414502698985161	71319	20259	18332
c1y_0115501	mbpfas0007	0.9312	1.9562	0.4761	0.634	-0.0079	0.0052	0.0095	0.0067	1.48438	0.345361	-0.0240042246352204	71319	20259	18332
c1y_0115501	mbpfas0009	0.9827	0.4859	2.0226	0.0431	-0.0382	0.0047	0.0095	0.054	1.48438	2.45455	-0.104819782689578	71319	20259	18332
c1y_0115501	mbpfas0013	0.795	0.4763	1.6693	0.0951	-0.0255	0.0048	0.0095	0.0495	1.48438	2.25	-0.0722603192949771	71319	20259	18332
c1y_0115501	mbpfas0017	0.5032	0.3946	1.2752	0.2022	-0.0165	0.0047	0.0095	0.0561	1.48438	2.55	-0.047397234150493	71319	20259	18332
c1y_0115501	mbpfas0021	0.1109	0.6772	0.1638	0.8699	-0.0049	0.0046	0.0095	0.0148	1.48438	0.714976	-0.0116162713503017	71319	20259	18332
c1y_0115501	mbpfas0025	NA	NA	NA	NA	-0.0068	0.0046	0.0095	-0.001	1.48438	-0.046729	NA	71319	20259	18332
c1y_0115501	mbpfas0029	-0.5085	0.4826	-1.0536	0.2921	-0.0014	0.0044	0.0095	0.0334	1.48438	1.63725	0.00629037070653084	71319	20259	18332
c1y_0115501	mbpfas0039b	NA	NA	NA	NA	NA	NA	0.0095	0.0042	1.48438	0.214286	NA	71319	20259	18332
c1y_0115501	mbpfas0041	NA	NA	NA	NA	NA	NA	0.0095	0.0047	1.48438	0.20524	NA	71319	20259	18332
c1y_0115501	mbpfas0045	NA	NA	NA	NA	-0.0244	0.0047	0.0095	-0.008	1.48438	-0.451977	NA	71319	20256	18329
c1y_0115501	mbpfas0047	0.299	0.3651	0.819	0.4128	-0.0235	0.0045	0.0095	0.0515	1.48438	2.48792	-0.0339303388503245	71319	71680	63950
c1y_0115501	mbpfas0053b	0.173	0.5499	0.3146	0.7531	0.0019	0.0048	0.0095	0.0222	1.48438	1.21978	0.00145027138494466	71319	20259	18332
c1y_0115501	mbpfas0067b	0.8142	0.5509	1.4781	0.1394	-0.0022	0.0047	0.0095	0.0296	1.48438	1.5914	-0.0164353295536505	71319	71674	63944
c1y_0115501	mbpfas0073	-0.2624	0.3537	-0.7418	0.4582	0.0072	0.005	0.0095	0.0626	1.48438	2.69828	0.0150387277640024	71319	70976	63304
c1y_0115501	milk_allergy_1hy	-0.119	0.4225	-0.2816	0.7783	0.0055	0.0054	0.0095	0.0138	1.48438	2.15625	0.00750933741015493	71319	61849	60285
c1y_0115501	milk_allergy_2y	-0.4522	0.4855	-0.9313	0.3517	0.005	0.0046	0.0095	0.0113	1.48438	1.79365	0.00998058270682678	71319	70178	68136
c1y_0115501	milk_allergy_3y	-1	3.5333	-0.4752	0.6346	0.0033	0.0051	0.0095	0.0017	1.48438	0.288136	0.0102770277933607	71319	68351	66376
c1y_0115501	milk_allergy_cum_4y	-0.0557	0.3841	-0.145	0.8847	-0.0021	0.0053	0.0095	0.0203	1.48438	3.02985	-0.00156335937488983	71319	61849	60285
c1y_0115501	milk_allergy_score_until_4yo	0.1238	0.3109	0.3983	0.6904	0.0012	0.0052	0.0095	0.0317	1.48438	4.28378	-0.000843791124702164	71319	61849	60285
c1y_0115501	milk_allergy_score_until_4yo_positive	0.1199	0.3067	0.3909	0.6959	6e-04	0.0052	0.0095	0.0309	1.48438	4.06579	-0.00142209892199596	71319	61843	60284
c1y_0115501	mn	-0.0307	0.1752	-0.1752	0.8609	0.0048	0.005	0.0095	0.0781	1.48438	4.91195	0.00627903976030888	71319	77736	69211
c1y_0115501	mt1b_0020001	-0.0385	0.2316	-0.1662	0.868	0.0093	0.0048	0.0095	0.0349	1.48438	4.30864	0.0113533103458554	71319	71664	63934
c1y_0115501	mt1b_0020101	-0.0098	0.2373	-0.0413	0.9671	0.0091	0.0048	0.0095	0.0332	1.48438	4.25641	0.0106306830353548	71319	70960	63288
c1y_0115501	mt1b_0030001	-0.089	0.2913	-0.3055	0.76	0.0036	0.0053	0.0095	0.0286	1.48438	3.575	0.00559967452149933	71319	71655	63927
c1y_0115501	mt1b_0030101	-0.0833	0.2877	-0.2895	0.7722	0.0038	0.0052	0.0095	0.0294	1.48438	3.58537	0.00577638999772632	71319	70951	63281
c1y_0115501	mt1b_0040001b	-0.2911	0.3678	-0.7914	0.4287	-9e-04	0.0049	0.0095	0.015	1.48438	2.58621	0.00249395704961665	71319	70970	63298
c1y_0115501	mt1b_0040101b	-0.2279	0.3725	-0.6119	0.5406	-0.0019	0.0048	0.0095	0.0141	1.48438	2.35	0.000634723300361893	71319	79712	71258
c1y_0115501	mt1b_0050001	0.1485	0.2375	0.6254	0.5317	5e-04	0.0049	0.0095	0.0302	1.48438	4.50746	-0.00199593048833534	71319	71659	63931
c1y_0115501	mt1b_0050101	0.1532	0.2379	0.6439	0.5196	6e-04	0.0049	0.0095	0.03	1.48438	4.34783	-0.00195049857251355	71319	70955	63285
c1y_0115501	mt1b_0060001	0.1326	0.3439	0.3857	0.6997	-0.0021	0.0049	0.0095	0.02	1.48438	2.85714	-0.00423821371174791	71319	71685	63953
c1y_0115501	mt1b_0060101	0.1518	0.353	0.4299	0.6673	-0.0025	0.005	0.0095	0.0191	1.48438	2.72857	-0.00491453639986907	71319	71426	63739
c1y_0115501	mt1b_0080001	0.296	0.2219	1.3339	0.1822	-0.0024	0.0048	0.0095	0.0576	1.48438	6.32967	-0.00994829299241	71319	71426	63739
c1y_0115501	mt1b_0100101	-0.1029	0.2027	-0.5079	0.6115	-0.0135	0.0049	0.0095	0.0571	1.48438	3.48171	-0.0131623453317246	71319	71426	63739
c1y_0115501	mt1b_0100201	-0.0066	0.1964	-0.0338	0.973	0.0053	0.0052	0.0095	0.055	1.48438	6.11111	0.00629013985823017	71319	71426	63739
c1y_0115501	mt1b_0100301	-0.0531	0.2606	-0.2036	0.8386	5e-04	0.0052	0.0095	0.034	1.48438	4.72222	0.00154799218838089	71319	71426	63739
c1y_0115501	mt1b_0100401	-0.0716	0.2501	-0.2865	0.7745	8e-04	0.0052	0.0095	0.039	1.48438	5.34247	0.00233077411560077	71319	71426	63739
c1y_0115501	mt1b_0100501	-0.1068	0.2182	-0.4896	0.6244	-0.0076	0.0057	0.0095	0.0606	1.48438	5.66355	-0.00616585439633277	71319	71426	63739
c1y_0115501	mt1b_0100601	-0.0453	0.2156	-0.2099	0.8337	-0.0079	0.0058	0.0095	0.0596	1.48438	5.51852	-0.00804891051616347	71319	71426	63739
c1y_0115501	mt1b_0100701	0.186	0.2159	0.8616	0.3889	-0.0044	0.0053	0.0095	0.0456	1.48438	5.92208	-0.00904907167629792	71319	71426	63739
c1y_0115501	mt1b_0100801	0.1174	0.1754	0.6693	0.5033	-0.0025	0.0051	0.0095	0.0914	1.48438	7.87931	-0.0065974932959333	71319	71426	63739
c1y_0115501	mt1b_0200101	-0.2288	0.2081	-1.0995	0.2716	-0.0259	0.0054	0.0095	0.0567	1.48438	5.0177	-0.0245099828862718	71319	71426	63739
c1y_0115501	mt1b_0200201	0.294	0.2322	1.2658	0.2056	0.027	0.0056	0.0095	0.0537	1.48438	4.92661	0.0243693475972851	71319	71426	63739
c1y_0115501	mt1b_0200301	-0.1012	0.2328	-0.435	0.6636	0.0022	0.0049	0.0095	0.0432	1.48438	4.69565	0.00463646544498395	71319	71426	63739
c1y_0115501	mt1b_0200401	0.1218	0.1853	0.6575	0.5109	0.0092	0.005	0.0095	0.0552	1.48438	5.52	0.00775210459315	71319	71648	63921
c1y_0115501	mt1b_0200501	0.134	0.3181	0.4211	0.6737	0.0085	0.0049	0.0095	0.026	1.48438	1.9697	0.00753361812285265	71319	71648	63921
c1y_0115501	mt1b_0400001	-0.1643	0.1937	-0.8484	0.3962	-7e-04	0.0046	0.0095	0.0725	1.48438	6.90476	0.00368194706106215	71319	71648	63921
c1y_0115501	mt1b_0410001	-0.2617	0.2155	-1.2141	0.2247	-0.0051	0.0048	0.0095	0.0631	1.48438	6.8587	0.000730810307325468	71319	71648	63921
c1y_0115501	mt1b_0420001	-0.2824	0.2424	-1.1652	0.244	-0.0067	0.0047	0.0095	0.0587	1.48438	6.52222	-0.000853254114587725	71319	71648	63921
c1y_0115501	mt1b_0430001	0.1561	0.1974	0.7908	0.4291	2e-04	0.005	0.0095	0.058	1.48438	4.87395	-0.00356183044248751	71319	71648	63921
c1y_0115501	mt1b_0440001	-0.4815	0.2821	-1.7066	0.0879	-0.0091	0.0053	0.0095	0.0611	1.48438	6.17172	0.00147659138792255	71319	71648	63921
c1y_0115501	mt1b_0450001	-0.0125	0.253	-0.0494	0.9606	0.0037	0.0051	0.0095	0.029	1.48438	4.14286	0.00443053712389708	71319	71653	63926
c1y_0115501	mt1b_0460001	-0.0197	0.269	-0.0732	0.9417	-0.0057	0.0048	0.0095	0.0312	1.48438	4.52174	-0.00616093537400695	71319	71648	63921
c1y_0115501	mt1b_0470001	NA	NA	NA	NA	0.0088	0.0046	0.0095	-0.0051	1.48438	-0.87931	NA	71319	71479	63789
c1y_0115501	mt1b_0480001	-0.2394	0.229	-1.0457	0.2957	-0.0094	0.005	0.0095	0.0615	1.48438	5.6422	-0.00491090254871316	71319	71475	63787
c1y_0115501	mt1u_0010001	-0.2953	0.3555	-0.8305	0.4062	-0.0052	0.0054	0.0095	0.0165	1.48438	2.79661	-0.00190496499831109	71319	78277	69662
c1y_0115501	mt1u_0020001	-0.0992	0.3873	-0.256	0.7979	0.002	0.0056	0.0095	0.013	1.48438	2.13115	0.00328450155973131	71319	78277	69662
c1y_0115501	mt2b_0410001	-0.5675	0.2714	-2.0907	0.0366	0.0146	0.0051	0.0095	0.0775	1.48438	6.73913	0.0324909545799426	71319	78277	69662
c1y_0115501	mt2b_0420001	-0.465	0.2629	-1.7692	0.0769	0.0123	0.0051	0.0095	0.0791	1.48438	6.76068	0.0271598006078808	71319	78277	69662
c1y_0115501	mt2b_0430001	-0.0497	0.161	-0.3086	0.7576	7e-04	0.0051	0.0095	0.0853	1.48438	5.29814	0.00227514605107227	71319	78277	69662
c1y_0115501	mt2b_0450001	-0.0694	0.2176	-0.3191	0.7496	7e-04	0.0057	0.0095	0.0514	1.48438	6.425	0.00235665670573093	71319	78277	69662
c1y_0115501	mt2b_0460001	-0.2475	0.236	-1.0487	0.2943	-0.0134	0.0054	0.0095	0.0452	1.48438	5.38095	-0.0095056131459721	71319	78270	69657
c1y_0115501	mt2b_0480001	-0.5015	0.2737	-1.8321	0.0669	0.0071	0.0055	0.0095	0.0758	1.48438	5.57353	0.0220141013946285	71319	78466	69840
c1y_0115501	mt2b_0490001	-0.2456	0.273	-0.8997	0.3683	-0.0312	0.0053	0.0095	0.0271	1.48438	3.56579	-0.0300290250533813	71319	78466	69840
c1y_0115501	mt2u_0010001	0.0066	0.2913	0.0227	0.9819	-0.0168	0.0051	0.0095	0.0227	1.48438	3.72131	-0.0181665202444318	71319	79705	71253
c1y_0115501	mt2u_0020001	-0.1479	0.3118	-0.4743	0.6353	-0.0096	0.0053	0.0095	0.0228	1.48438	3.8	-0.00811263061031499	71319	79705	71253
c1y_0115501	mumps_cum_4y	-0.3978	0.9377	-0.4242	0.6714	0.018	0.0049	0.0095	0.0044	1.48438	0.594595	0.0225609539092107	71319	61862	60286
c1y_0115501	mycotic_or_fungal_infection_cum_2y	0.0679	0.573	0.1185	0.9057	0.0462	0.005	0.0095	0.0053	1.48438	0.929825	0.0507968228960719	71319	61862	60286
c1y_0115501	nuts_allergy_score_until_4yo_positive	-0.7088	0.584	-1.2138	0.2248	0.0032	0.0052	0.0095	0.0098	1.48438	1.44118	0.010465496147786	71319	61849	60285
c1y_0115501	otitis_media_cum_2y	-0.3038	0.3119	-0.974	0.3301	0.0988	0.0049	0.0095	0.0243	1.48438	3.68182	0.110410080010607	71319	68351	66376
c1y_0115501	out_of_night_diapers_age_4y	-0.2702	0.3814	-0.7085	0.4786	-0.0077	0.0051	0.0095	0.0304	1.48438	2.15603	-0.00362592792525476	71319	79753	71296
c1y_0115501	participant_reported_food_allergy_cum_4y	0.2792	0.2622	1.0648	0.287	0.0011	0.0049	0.0095	0.0429	1.48438	4.71429	-0.0045443043865251	71319	61849	60285
c1y_0115501	pb	-0.0371	0.2231	-0.1664	0.8679	0.0111	0.0048	0.0095	0.0508	1.48438	6.51282	0.0131730247872406	71319	77614	69062
c1y_0115501	peanuts_allergy_score_4yo_positive	0.6871	3.2795	0.2095	0.8341	-0.0013	0.0053	0.0095	0.0018	1.48438	0.28125	-0.00429779595247483	71319	61845	60284
c1y_0115501	premature_birth	0.5422	0.5421	1.0003	0.3172	-0.0113	0.0053	0.0095	0.0091	1.48438	1.56897	-0.0171541641158656	71319	79735	71288
c1y_0115501	psychomotor_developmental_delay_cum_4y	NA	NA	NA	NA	0.0073	0.0051	0.0095	-0.0018	1.48438	-0.295082	NA	71319	61862	60286
c1y_0115501	roseola_infantum_cum_2y	-0.2659	0.4738	-0.5612	0.5747	0.0751	0.0055	0.0095	0.0126	1.48438	2	0.0828201939928983	71319	68351	66376
c1y_0115501	rsv_infection_cum_2y	0.7657	0.2958	2.5885	0.0096	0.1372	0.005	0.0095	0.0361	1.48438	5.30882	0.133185965914057	71319	68351	66376
c1y_0115501	sccon003	0.3297	0.2275	1.449	0.1473	0.0112	0.0055	0.0095	0.0704	1.48438	8.38095	0.015315920783275	71319	20259	18332
c1y_0115501	sccon005	0.0651	0.2672	0.2436	0.8075	-0.0096	0.0055	0.0095	0.0252	1.48438	3.76119	-0.0212826815313914	71319	20259	18332
c1y_0115501	se	-0.0847	0.1652	-0.5128	0.6081	0.0143	0.0051	0.0095	0.0628	1.48438	1.82558	0.0191498031086289	71319	69375	61402
c1y_0115501	shellfish_allergy_score_until_4yo_positive	-1	2.2883	-0.7314	0.4645	0.0172	0.0052	0.0095	0.0027	1.48438	0.442623	0.0275938576655585	71319	61845	60284
c1y_0115501	soba_allergy_score_until_4yo_positive	0.121	0.458	0.2641	0.7917	0.0092	0.0047	0.0095	0.0105	1.48438	1.75	0.00907200900755823	71319	61143	59621
c1y_0115501	soybean_allergy_score_until_4yo_positive	-0.0076	0.5101	-0.0149	0.9881	0.0037	0.0049	0.0095	0.0084	1.48438	1.29231	0.00418147485726984	71319	61844	60284
c1y_0115501	streptococcus_pyogenes_cum_4y	0.5706	0.6272	0.9099	0.3629	0.0311	0.0046	0.0095	0.0062	1.48438	0.984127	0.0301229749737136	71319	61862	60286
c1y_0115501	ucbb_0080001b	-0.4554	0.2946	-1.5459	0.1221	0.0138	0.0047	0.0095	0.029	1.48438	4.83333	0.0279706141756186	71319	40817	37468
c1y_0115501	ucbb_0410001	0.0935	0.1194	0.7829	0.4337	-0.0043	0.0061	0.0095	0.3582	1.48438	8.3109	-0.0125475160669802	71319	79705	71253
c1y_0115501	ucbb_0420001	0.1201	0.1257	0.9551	0.3395	-0.0062	0.0059	0.0095	0.3484	1.48438	7.81166	-0.0167666752560579	71319	79705	71253
c1y_0115501	ucbb_0430001	-0.0291	0.1043	-0.2793	0.78	-0.0132	0.0061	0.0095	0.2981	1.48438	4.26466	-0.0148941558259733	71319	79705	71253
c1y_0115501	ucbb_0450001	-0.0678	0.146	-0.4641	0.6426	-0.0122	0.005	0.0095	0.0986	1.48438	10.9556	-0.0114659974609421	71319	79705	71253
c1y_0115501	ucbb_0460001	-0.0955	0.1438	-0.6641	0.5066	-0.0098	0.0046	0.0095	0.0956	1.48438	10.5055	-0.00798962158047338	71319	79449	70660
c1y_0115501	ucbb_0480001	0.1136	0.1234	0.921	0.357	-0.004	0.0061	0.0095	0.3442	1.48438	7.23109	-0.0133470882767919	71319	79449	70660
c1y_0115501	upper_respiratory_tract_infection_cum_2y	0.4069	0.3242	1.2553	0.2094	0.1709	0.0049	0.0095	0.018	1.48438	2.64706	0.176878161300392	71319	68351	66376
c1y_0115501	urinary_tract_infections_cum_4y	NA	NA	NA	NA	0.0057	0.0051	0.0095	-0.0027	1.48438	-0.442623	NA	71319	61862	60286
c1y_0115501	urticaria_cum_4y	-0.5596	0.4924	-1.1365	0.2558	0.017	0.0053	0.0095	0.0121	1.48438	1.77941	0.025000159848439	71319	61862	60286
c1y_0115501	varicella_cum_4y	0.4984	0.8315	0.5993	0.549	0.0367	0.0053	0.0095	0.0045	1.48438	0.642857	0.0374391070415987	71319	61862	60286
c1y_0115501	wheat_allergy_score_until_4yo_positive	-0.009	0.2647	-0.034	0.9728	-0.0042	0.0049	0.0095	0.0305	1.48438	4.55224	-0.00456535635134604	71319	61844	60284
c1y_0115601	BMI	NA	NA	NA	NA	0.0102	0.0067	5e-04	0.1732	0.0833333	19.4607	NA	71319	163835	0
c1y_0115601	adenovirus_infection_cum_2y	NA	NA	NA	NA	0.0785	0.0051	5e-04	0.0171	0.0833333	2.71429	NA	71319	68351	66376
c1y_0115601	allergic_conjunctivitis_cum_4y	NA	NA	NA	NA	0.0179	0.0048	5e-04	0.0162	0.0833333	2.28169	NA	71319	61862	60286
c1y_0115601	allergic_conjunctivitis_or_rhinitis_or_hay_fever_cum_4y	NA	NA	NA	NA	0.0397	0.0051	5e-04	0.0086	0.0833333	1.11688	NA	71319	61862	60286
c1y_0115601	allergic_rhinitis_cum_4y	NA	NA	NA	NA	0.0333	0.0052	5e-04	0.0126	0.0833333	1.55556	NA	71319	61862	60286
c1y_0115601	any_food_allergy_score_positive_until_4yo	NA	NA	NA	NA	-0.0028	0.0051	5e-04	0.0548	0.0833333	5.48	NA	71319	61849	60285
c1y_0115601	asthma_cum_4y	NA	NA	NA	NA	0.0398	0.0056	5e-04	0.0306	0.0833333	3.1875	NA	71319	61156	59635
c1y_0115601	atopic_dermatitis_cum_4y	NA	NA	NA	NA	0.0125	0.0063	5e-04	0.0633	0.0833333	5.86111	NA	71319	61089	59572
c1y_0115601	autistic_spectrum_disorder_and_pddnos_cum_4y	NA	NA	NA	NA	-4e-04	0.0049	5e-04	0.0107	0.0833333	1.94545	NA	71319	61862	60286
c1y_0115601	bone_fracture_cum_4y	NA	NA	NA	NA	0.0108	0.0051	5e-04	0.0034	0.0833333	0.548387	NA	71319	61862	60286
c1y_0115601	breast_feeding_cessation_1m	NA	NA	NA	NA	0.0287	0.0051	5e-04	0.004	0.0833333	0.634921	NA	71319	69837	66379
c1y_0115601	breast_feeding_cessation_2m	NA	NA	NA	NA	0.0545	0.0051	5e-04	0.0142	0.0833333	2.18462	NA	71319	69837	66379
c1y_0115601	breast_feeding_cessation_3m	NA	NA	NA	NA	0.0612	0.0051	5e-04	0.0112	0.0833333	1.77778	NA	71319	69837	66379
c1y_0115601	breast_feeding_cessation_age	NA	NA	NA	NA	-0.0496	0.0048	5e-04	0.018	0.0833333	2.14286	NA	71319	71319	71319
c1y_0115601	breast_feeding_period_1y	NA	NA	NA	NA	-0.0707	0.0047	5e-04	0.0188	0.0833333	2.84848	NA	71319	69837	66379
c1y_0115601	c1hy_0010001	NA	NA	NA	NA	0.0037	0.0049	5e-04	-0.0063	0.0833333	-1.18868	NA	71319	70178	68136
c1y_0115601	c1hy_0010101	NA	NA	NA	NA	0.0168	0.0051	5e-04	0.0133	0.0833333	2.21667	NA	71319	70178	68136
c1y_0115601	c1hy_0010201	NA	NA	NA	NA	-0.0038	0.0051	5e-04	0.0033	0.0833333	0.540984	NA	71319	70178	68136
c1y_0115601	c1hy_0010301	NA	NA	NA	NA	0.0026	0.005	5e-04	9e-04	0.0833333	0.140625	NA	71319	70178	68136
c1y_0115601	c1hy_0030001b2	NA	NA	NA	NA	0.0151	0.0052	5e-04	0.0102	0.0833333	1.85455	NA	71319	45692	43167
c1y_0115601	c1hy_0030002	NA	NA	NA	NA	0.0389	0.005	5e-04	0.0154	0.0833333	2.33333	NA	71319	69759	67753
c1y_0115601	c1hy_0040001	NA	NA	NA	NA	-0.0385	0.0048	5e-04	0.0196	0.0833333	2.9697	NA	71319	69805	67790
c1y_0115601	c1hy_0040002	NA	NA	NA	NA	-0.0376	0.0049	5e-04	0.0149	0.0833333	2.22388	NA	71319	69967	67950
c1y_0115601	c1hy_0050001	NA	NA	NA	NA	0.0291	0.0053	5e-04	0.0141	0.0833333	2.35	NA	71319	69918	67892
c1y_0115601	c1hy_0050002	NA	NA	NA	NA	0.0239	0.0052	5e-04	0.0164	0.0833333	2.82759	NA	71319	69960	67934
c1y_0115601	c1hy_0060002_checked	NA	NA	NA	NA	-4e-04	0.0054	5e-04	0.1964	0.0833333	12.1235	NA	71319	59541	58344
c1y_0115601	c1hy_0070001	NA	NA	NA	NA	0.0116	0.0045	5e-04	0.0099	0.0833333	1.54688	NA	71319	70072	68039
c1y_0115601	c1hy_0070002b	NA	NA	NA	NA	0.0127	0.0047	5e-04	0.0083	0.0833333	1.40678	NA	71319	45835	43295
c1y_0115601	c1hy_0090001	NA	NA	NA	NA	0.0521	0.0048	5e-04	0.0238	0.0833333	4.17544	NA	71319	70178	68136
c1y_0115601	c1hy_0090101	NA	NA	NA	NA	5e-04	0.0053	5e-04	0.0359	0.0833333	4.3253	NA	71319	70178	68136
c1y_0115601	c1hy_0090201	NA	NA	NA	NA	-0.0042	0.0051	5e-04	0.0378	0.0833333	4.78481	NA	71319	70178	68136
c1y_0115601	c1hy_0090301	NA	NA	NA	NA	0.0298	0.0046	5e-04	-5e-04	0.0833333	-0.0877193	NA	71319	70178	68136
c1y_0115601	c1hy_0092001	NA	NA	NA	NA	0.0689	0.0048	5e-04	0.0173	0.0833333	2.54412	NA	71319	70178	68136
c1y_0115601	c1hy_0092101	NA	NA	NA	NA	0.0961	0.0049	5e-04	0.0151	0.0833333	2.35938	NA	71319	70178	68136
c1y_0115601	c1hy_0092201	NA	NA	NA	NA	0.0726	0.0049	5e-04	0.0149	0.0833333	2.48333	NA	71319	70178	68136
c1y_0115601	c1hy_0092301	NA	NA	NA	NA	0.2539	0.0073	5e-04	0.023	0.0833333	3.38235	NA	71319	70178	68136
c1y_0115601	c1hy_0092601	NA	NA	NA	NA	0.0205	0.0048	5e-04	0.001	0.0833333	0.188679	NA	71319	70178	68136
c1y_0115601	c1hy_0092701	NA	NA	NA	NA	0.0398	0.0049	5e-04	0.0031	0.0833333	0.525424	NA	71319	70178	68136
c1y_0115601	c1hy_0092801	NA	NA	NA	NA	0.045	0.0048	5e-04	-0.0018	0.0833333	-0.276923	NA	71319	70178	68136
c1y_0115601	c1hy_0092901	NA	NA	NA	NA	0.069	0.0049	5e-04	-0.002	0.0833333	-0.31746	NA	71319	70178	68136
c1y_0115601	c1hy_0093001	NA	NA	NA	NA	0.0683	0.005	5e-04	0.0052	0.0833333	0.852459	NA	71319	70178	68136
c1y_0115601	c1hy_0093101	NA	NA	NA	NA	0.0574	0.0049	5e-04	0.013	0.0833333	1.91176	NA	71319	70178	68136
c1y_0115601	c1hy_0093301	NA	NA	NA	NA	0.0374	0.005	5e-04	5e-04	0.0833333	0.0980392	NA	71319	70178	68136
c1y_0115601	c1hy_0100001_2	NA	NA	NA	NA	0.0046	0.0048	5e-04	0.0118	0.0833333	1.81538	NA	71319	71094	71094
c1y_0115601	c1hy_0100001_3	NA	NA	NA	NA	-0.0041	0.005	5e-04	0.0295	0.0833333	3.73418	NA	71319	71026	71026
c1y_0115601	c1hy_0100001_4	NA	NA	NA	NA	-0.0133	0.0045	5e-04	-0.0043	0.0833333	-0.767857	NA	71319	71026	71026
c1y_0115601	c1hy_0100102	NA	NA	NA	NA	-0.0043	0.0048	5e-04	0.0372	0.0833333	4.96	NA	71319	70178	68136
c1y_0115601	c1hy_0100203	NA	NA	NA	NA	-0.007	0.0052	5e-04	0.0202	0.0833333	2.72973	NA	71319	70178	68136
c1y_0115601	c1hy_0100301	NA	NA	NA	NA	-0.0055	0.0053	5e-04	0.0187	0.0833333	2.39744	NA	71319	70178	68136
c1y_0115601	c1hy_0100304	NA	NA	NA	NA	-0.0041	0.0046	5e-04	0.0027	0.0833333	0.519231	NA	71319	70178	68136
c1y_0115601	c1hy_0100501_3	NA	NA	NA	NA	-0.0075	0.0053	5e-04	0.0065	0.0833333	1.14035	NA	71319	71026	71026
c1y_0115601	c1hy_0100501_4	NA	NA	NA	NA	5.2734e-05	0.0049	5e-04	0.0022	0.0833333	0.407407	NA	71319	69461	67489
c1y_0115601	c1hy_0100602	NA	NA	NA	NA	-0.0018	0.005	5e-04	0.0273	0.0833333	3.9	NA	71319	70178	68136
c1y_0115601	c1hy_0100703	NA	NA	NA	NA	-0.0031	0.005	5e-04	0.0175	0.0833333	2.73438	NA	71319	70178	68136
c1y_0115601	c1hy_0100801	NA	NA	NA	NA	-0.0054	0.0051	5e-04	0.019	0.0833333	2.96875	NA	71319	70178	68136
c1y_0115601	c1hy_0101102	NA	NA	NA	NA	-0.0107	0.0045	5e-04	0.0126	0.0833333	2.29091	NA	71319	70178	68136
c1y_0115601	c1hy_0102001_3	NA	NA	NA	NA	-0.001	0.0049	5e-04	-0.0046	0.0833333	-0.754098	NA	71319	69461	67489
c1y_0115601	c1hy_0103001_3	NA	NA	NA	NA	-0.0047	0.005	5e-04	0.018	0.0833333	3.33333	NA	71319	69461	67489
c1y_0115601	c1hy_0103501_2	NA	NA	NA	NA	-0.0187	0.0053	5e-04	0.0212	0.0833333	2.94444	NA	71319	69328	67360
c1y_0115601	c1hy_0103501_3	NA	NA	NA	NA	-0.0139	0.0052	5e-04	0.0018	0.0833333	0.295082	NA	71319	69328	67360
c1y_0115601	c1hy_0104001_2	NA	NA	NA	NA	-0.0203	0.0048	5e-04	0.0266	0.0833333	4.09231	NA	71319	69223	67259
c1y_0115601	c1hy_0104001_3	NA	NA	NA	NA	0.0073	0.0047	5e-04	-0.0029	0.0833333	-0.508772	NA	71319	69258	67294
c1y_0115601	c1hy_0104501_2	NA	NA	NA	NA	-0.0117	0.0052	5e-04	0.0064	0.0833333	1.03226	NA	71319	69212	67249
c1y_0115601	c1hy_0105001_2	NA	NA	NA	NA	-0.0302	0.0049	5e-04	0.028	0.0833333	4.24242	NA	71319	69212	67249
c1y_0115601	c1hy_0105001_3	NA	NA	NA	NA	-0.0029	0.005	5e-04	-0.003	0.0833333	-0.491803	NA	71319	69260	67296
c1y_0115601	c1hy_0105501	NA	NA	NA	NA	-0.0188	0.0044	5e-04	0.0049	0.0833333	0.790323	NA	71319	69564	67559
c1y_0115601	c1hy_0105601	NA	NA	NA	NA	-0.0039	0.0045	5e-04	0.0027	0.0833333	0.428571	NA	71319	70178	68136
c1y_0115601	c1hy_0105701	NA	NA	NA	NA	-0.0185	0.0048	5e-04	-5e-04	0.0833333	-0.0833333	NA	71319	70178	68136
c1y_0115601	c1hy_0110001	NA	NA	NA	NA	0.0038	0.0044	5e-04	0.0026	0.0833333	0.472727	NA	71319	69945	67919
c1y_0115601	c1hy_0130001	NA	NA	NA	NA	0.0798	0.0046	5e-04	0.0454	0.0833333	6.21918	NA	71319	69905	67878
c1y_0115601	c1hy_0140001	NA	NA	NA	NA	0.0847	0.0046	5e-04	0.0475	0.0833333	6.50685	NA	71319	69899	67871
c1y_0115601	c1hy_0150001	NA	NA	NA	NA	0.0764	0.0048	5e-04	0.0465	0.0833333	6.2	NA	71319	69921	67895
c1y_0115601	c1hy_0150101	NA	NA	NA	NA	0.0803	0.0048	5e-04	0.042	0.0833333	5.67568	NA	71319	67798	65839
c1y_0115601	c1hy_0150201	NA	NA	NA	NA	0.0637	0.0047	5e-04	0.0345	0.0833333	4.72603	NA	71319	67700	65745
c1y_0115601	c1hy_0150301	NA	NA	NA	NA	0.022	0.0052	5e-04	0.0163	0.0833333	2.85965	NA	71319	67822	65858
c1y_0115601	c1hy_0160001	NA	NA	NA	NA	0.049	0.0046	5e-04	0.0199	0.0833333	3.37288	NA	71319	69987	67958
c1y_0115601	c1hy_0170001	NA	NA	NA	NA	0.0362	0.0044	5e-04	0.0167	0.0833333	2.78333	NA	71319	69842	67818
c1y_0115601	c1hy_0180001	NA	NA	NA	NA	0.036	0.0045	5e-04	0.0069	0.0833333	1.18966	NA	71319	69820	67799
c1y_0115601	c1hy_0190001	NA	NA	NA	NA	0.0056	0.0052	5e-04	0.039	0.0833333	4.10526	NA	71319	69759	67730
c1y_0115601	c1hy_0200001	NA	NA	NA	NA	0.0059	0.0052	5e-04	0.0402	0.0833333	4.56818	NA	71319	69954	67925
c1y_0115601	c1hy_0200301	NA	NA	NA	NA	0.0129	0.0051	5e-04	0.0061	0.0833333	0.953125	NA	71319	69309	67288
c1y_0115601	c1hy_0201001	NA	NA	NA	NA	0.0088	0.005	5e-04	0.0089	0.0833333	1.39062	NA	71319	70178	68136
c1y_0115601	c1hy_0201101	NA	NA	NA	NA	0.008	0.0052	5e-04	-0.002	0.0833333	-0.338983	NA	71319	70178	68136
c1y_0115601	c1hy_0201201	NA	NA	NA	NA	0.0106	0.0053	5e-04	0.0166	0.0833333	2.33803	NA	71319	70178	68136
c1y_0115601	c1hy_0201301	NA	NA	NA	NA	0.003	0.0047	5e-04	0.0208	0.0833333	3.2	NA	71319	70178	68136
c1y_0115601	c1hy_0201401	NA	NA	NA	NA	0.0056	0.0047	5e-04	0.0183	0.0833333	2.77273	NA	71319	70178	68136
c1y_0115601	c1hy_0201501	NA	NA	NA	NA	0.0057	0.0047	5e-04	0.0119	0.0833333	1.72464	NA	71319	70178	68136
c1y_0115601	c1hy_0201601	NA	NA	NA	NA	0.0018	0.005	5e-04	0.0198	0.0833333	2.86957	NA	71319	70178	68136
c1y_0115601	c1hy_0201701	NA	NA	NA	NA	-0.0017	0.0055	5e-04	0.0253	0.0833333	3.77612	NA	71319	70178	68136
c1y_0115601	c1hy_0201801	NA	NA	NA	NA	0.0055	0.0056	5e-04	0.0225	0.0833333	3.16901	NA	71319	70178	68136
c1y_0115601	c1hy_0201901	NA	NA	NA	NA	0.0071	0.0056	5e-04	0.0202	0.0833333	2.97059	NA	71319	70178	68136
c1y_0115601	c1hy_0202001	NA	NA	NA	NA	0.0038	0.0049	5e-04	0.0073	0.0833333	1.2807	NA	71319	70178	68136
c1y_0115601	c1hy_0202101	NA	NA	NA	NA	0.0094	0.0052	5e-04	0.0161	0.0833333	2.23611	NA	71319	70178	68136
c1y_0115601	c1hy_0202201	NA	NA	NA	NA	0.0054	0.0056	5e-04	0.0311	0.0833333	4.09211	NA	71319	70178	68136
c1y_0115601	c1hy_0202301	NA	NA	NA	NA	-8e-04	0.0053	5e-04	0.022	0.0833333	2.93333	NA	71319	70178	68136
c1y_0115601	c1hy_0202401	NA	NA	NA	NA	0.014	0.0053	5e-04	0.0194	0.0833333	2.85294	NA	71319	70178	68136
c1y_0115601	c1hy_0210001	NA	NA	NA	NA	-9e-04	0.0053	5e-04	0.04	0.0833333	4.7619	NA	71319	69920	67891
c1y_0115601	c1hy_0220001	NA	NA	NA	NA	0.0149	0.0056	5e-04	0.0534	0.0833333	5.44898	NA	71319	69935	67909
c1y_0115601	c1hy_0240001_1	NA	NA	NA	NA	-0.0012	0.005	5e-04	0.0045	0.0833333	0.725806	NA	71319	69260	67296
c1y_0115601	c1hy_0240001_2	NA	NA	NA	NA	0.0019	0.0049	5e-04	0.0057	0.0833333	0.890625	NA	71319	69261	67298
c1y_0115601	c1hy_0250001_1	NA	NA	NA	NA	-0.0148	0.0054	5e-04	0.0278	0.0833333	3.80822	NA	71319	69210	67247
c1y_0115601	c1hy_0250001_2	NA	NA	NA	NA	0.0051	0.0051	5e-04	0.0162	0.0833333	2.41791	NA	71319	69210	67247
c1y_0115601	c1hy_0250001_3	NA	NA	NA	NA	0.0036	0.0048	5e-04	0.0352	0.0833333	5.10145	NA	71319	70019	67991
c1y_0115601	c1hy_0260001	NA	NA	NA	NA	0.0171	0.0048	5e-04	0.0079	0.0833333	1.31667	NA	71319	69685	67676
c1y_0115601	c1hy_0280001	NA	NA	NA	NA	-0.0172	0.0051	5e-04	0.0122	0.0833333	2.14035	NA	71319	70038	68010
c1y_0115601	c1hy_0290001	NA	NA	NA	NA	0.0162	0.0047	5e-04	0.0098	0.0833333	1.44118	NA	71319	69125	67149
c1y_0115601	c1hy_0300001	NA	NA	NA	NA	0.0127	0.0052	5e-04	0.0032	0.0833333	0.571429	NA	71319	70050	68019
c1y_0115601	c1hy_0310001	NA	NA	NA	NA	0.0659	0.0048	5e-04	0.001	0.0833333	0.178571	NA	71319	69946	67924
c1y_0115601	c1hy_0330001	NA	NA	NA	NA	-1e-04	0.0048	5e-04	0.0041	0.0833333	0.745455	NA	71319	70249	67823
c1y_0115601	c1hy_0340001	NA	NA	NA	NA	0.005	0.0046	5e-04	-0.0033	0.0833333	-0.428571	NA	71319	56798	54956
c1y_0115601	c1hy_0350001	NA	NA	NA	NA	-4e-04	0.0049	5e-04	0.0107	0.0833333	1.81356	NA	71319	70596	68138
c1y_0115601	c1hy_0350002	NA	NA	NA	NA	-0.0012	0.0053	5e-04	0.0017	0.0833333	0.298246	NA	71319	70596	68138
c1y_0115601	c1hy_0350003	NA	NA	NA	NA	0.0077	0.0045	5e-04	0.0107	0.0833333	1.87719	NA	71319	70596	68138
c1y_0115601	c1hy_0350004	NA	NA	NA	NA	9e-04	0.005	5e-04	0.0075	0.0833333	1.22951	NA	71319	70596	68138
c1y_0115601	c1hy_0360001	NA	NA	NA	NA	0.0119	0.0054	5e-04	0.0034	0.0833333	0.515152	NA	71319	70596	68138
c1y_0115601	c1hy_0360002	NA	NA	NA	NA	0.0091	0.005	5e-04	0.0123	0.0833333	1.86364	NA	71319	70596	68138
c1y_0115601	c1hy_0360003	NA	NA	NA	NA	0.0204	0.0048	5e-04	0.0021	0.0833333	0.318182	NA	71319	70596	68138
c1y_0115601	c1hy_0360004	NA	NA	NA	NA	0.0022	0.0049	5e-04	0.0158	0.0833333	2.35821	NA	71319	70596	68138
c1y_0115601	c1hy_0370001	NA	NA	NA	NA	0.0079	0.0051	5e-04	0.0095	0.0833333	1.48438	NA	71319	70596	68138
c1y_0115601	c1hy_0370101	NA	NA	NA	NA	0.0159	0.0049	5e-04	-0.0056	0.0833333	-0.918033	NA	71319	70596	68138
c1y_0115601	c1hy_0370201	NA	NA	NA	NA	-0.0124	0.0049	5e-04	-0.0048	0.0833333	-0.872727	NA	71319	70596	68138
c1y_0115601	c1hy_0380101_1	NA	NA	NA	NA	-6e-04	0.0051	5e-04	-0.0018	0.0833333	-0.295082	NA	71319	70019	67991
c1y_0115601	c1hy_0380101_2	NA	NA	NA	NA	0.0059	0.0049	5e-04	0.0101	0.0833333	1.68333	NA	71319	69945	67921
c1y_0115601	c1hy_0380101_3	NA	NA	NA	NA	-0.0021	0.0053	5e-04	-7e-04	0.0833333	-0.106061	NA	71319	69945	67921
c1y_0115601	c1hy_0380101_4	NA	NA	NA	NA	-0.0059	0.0047	5e-04	-2e-04	0.0833333	-0.03125	NA	71319	69945	67921
c1y_0115601	c1hy_0380201	NA	NA	NA	NA	-5e-04	0.005	5e-04	0.0013	0.0833333	0.209677	NA	71319	70596	68138
c1y_0115601	c1hy_0380202	NA	NA	NA	NA	0.0038	0.0044	5e-04	-0.0063	0.0833333	-1.21154	NA	71319	70596	68138
c1y_0115601	c1hy_0380301	NA	NA	NA	NA	0.0106	0.0055	5e-04	0.0097	0.0833333	1.61667	NA	71319	70186	67758
c1y_0115601	c1hy_0390001	NA	NA	NA	NA	0.0363	0.005	5e-04	0.0163	0.0833333	2.67213	NA	71319	69944	67523
c1y_0115601	c1hy_0390101	NA	NA	NA	NA	0.0283	0.005	5e-04	0.0115	0.0833333	1.88525	NA	71319	70596	68138
c1y_0115601	c1hy_0390201	NA	NA	NA	NA	0.0299	0.005	5e-04	0.0173	0.0833333	2.88333	NA	71319	70596	68138
c1y_0115601	c1hy_0390301	NA	NA	NA	NA	0.0231	0.005	5e-04	0.0062	0.0833333	1.01639	NA	71319	70596	68138
c1y_0115601	c1hy_0390401	NA	NA	NA	NA	0.0082	0.005	5e-04	-0.0014	0.0833333	-0.25	NA	71319	70596	68138
c1y_0115601	c1hy_0390501	NA	NA	NA	NA	0.0144	0.0052	5e-04	0.0077	0.0833333	1.24194	NA	71319	70596	68138
c1y_0115601	c1hy_0400001	NA	NA	NA	NA	-0.0016	0.0053	5e-04	-2e-04	0.0833333	-0.03125	NA	71319	70596	68138
c1y_0115601	c1hy_0400101	NA	NA	NA	NA	0.0028	0.0055	5e-04	0.0088	0.0833333	1.27536	NA	71319	70596	68138
c1y_0115601	c1hy_0400201	NA	NA	NA	NA	5e-04	0.0051	5e-04	0.0038	0.0833333	0.745098	NA	71319	70596	68138
c1y_0115601	c1hy_0400301	NA	NA	NA	NA	0.0014	0.0052	5e-04	0.0066	0.0833333	1.04762	NA	71319	70596	68138
c1y_0115601	c1hy_0410001	NA	NA	NA	NA	0.0172	0.0056	5e-04	0.0206	0.0833333	3.07463	NA	71319	70310	67874
c1y_0115601	c1hy_0411001	NA	NA	NA	NA	0.0129	0.0054	5e-04	0.0198	0.0833333	2.86957	NA	71319	70596	68138
c1y_0115601	c1hy_0411101	NA	NA	NA	NA	0.0014	0.0047	5e-04	-3.3319e-05	0.0833333	-0.00546213	NA	71319	70596	68138
c1y_0115601	c1hy_0411201	NA	NA	NA	NA	0.004	0.0051	5e-04	0.0018	0.0833333	0.295082	NA	71319	70596	68138
c1y_0115601	c1hy_0411401	NA	NA	NA	NA	0.0197	0.0048	5e-04	0.0053	0.0833333	0.854839	NA	71319	70596	68138
c1y_0115601	c1hy_0420001	NA	NA	NA	NA	0.0236	0.005	5e-04	0.0012	0.0833333	0.190476	NA	71319	70596	68138
c1y_0115601	c1hy_0420002	NA	NA	NA	NA	-8e-04	0.0052	5e-04	9e-04	0.0833333	0.145161	NA	71319	70596	68138
c1y_0115601	c1hy_0420003	NA	NA	NA	NA	0.0241	0.0053	5e-04	6e-04	0.0833333	0.0983607	NA	71319	70596	68138
c1y_0115601	c1hy_0420004	NA	NA	NA	NA	-0.002	0.0049	5e-04	0.0063	0.0833333	0.926471	NA	71319	70596	68138
c1y_0115601	c1hy_0430001	NA	NA	NA	NA	0.0257	0.005	5e-04	0.0335	0.0833333	2.04268	NA	71319	70596	68138
c1y_0115601	c1hy_0430002	NA	NA	NA	NA	0.0281	0.005	5e-04	0.0252	0.0833333	3.76119	NA	71319	70596	68138
c1y_0115601	c1hy_0430003	NA	NA	NA	NA	0.0103	0.0052	5e-04	0.0025	0.0833333	0.409836	NA	71319	70596	68138
c1y_0115601	c1hy_0430004	NA	NA	NA	NA	0.0181	0.0053	5e-04	0.0026	0.0833333	0.40625	NA	71319	70596	68138
c1y_0115601	c1hy_0440001	NA	NA	NA	NA	0.0158	0.0049	5e-04	0.0124	0.0833333	1.90769	NA	71319	70596	68138
c1y_0115601	c1hy_0440002	NA	NA	NA	NA	0.0013	0.0051	5e-04	0.0033	0.0833333	0.568966	NA	71319	70596	68138
c1y_0115601	c1hy_0440003	NA	NA	NA	NA	-0.0043	0.005	5e-04	0.0123	0.0833333	1.86364	NA	71319	70596	68138
c1y_0115601	c1hy_0440004	NA	NA	NA	NA	0.0287	0.0048	5e-04	0.0044	0.0833333	0.721311	NA	71319	70596	68138
c1y_0115601	c1hy_0440005	NA	NA	NA	NA	0.0159	0.0044	5e-04	0.0084	0.0833333	1.42373	NA	71319	70596	68138
c1y_0115601	c1hy_0440006	NA	NA	NA	NA	0.0295	0.0055	5e-04	0.0086	0.0833333	1.36508	NA	71319	70596	68138
c1y_0115601	c1hy_0450101	NA	NA	NA	NA	0.0367	0.005	5e-04	0.0305	0.0833333	4.23611	NA	71319	70181	67755
c1y_0115601	c1hy_0450102	NA	NA	NA	NA	0.0328	0.0046	5e-04	0.0313	0.0833333	4.01282	NA	71319	70047	67625
c1y_0115601	c1hy_0450401	NA	NA	NA	NA	-0.0043	0.0052	5e-04	-0.0018	0.0833333	-0.327273	NA	71319	69824	67419
c1y_0115601	c1hy_0460001	NA	NA	NA	NA	0.023	0.005	5e-04	0.0801	0.0833333	1.15584	NA	71319	70453	68013
c1y_0115601	c1hy_0460101	NA	NA	NA	NA	0.0219	0.0051	5e-04	0.068	0.0833333	1.088	NA	71319	70254	67828
c1y_0115601	c1hy_0490001	NA	NA	NA	NA	0.0092	0.0052	5e-04	0.0045	0.0833333	0.818182	NA	71319	70178	68136
c1y_0115601	c1hy_0490102	NA	NA	NA	NA	0.0067	0.0051	5e-04	-5e-04	0.0833333	-0.078125	NA	71319	68774	66823
c1y_0115601	c1hy_0491001	NA	NA	NA	NA	-0.0151	0.0049	5e-04	4e-04	0.0833333	0.0714286	NA	71319	70178	68136
c1y_0115601	c1hy_0492001	NA	NA	NA	NA	0.0469	0.0054	5e-04	0.0117	0.0833333	1.91803	NA	71319	70178	68136
c1y_0115601	c1hy_0492002	NA	NA	NA	NA	0.0497	0.0053	5e-04	0.0271	0.0833333	3.87143	NA	71319	70158	68118
c1y_0115601	c1hy_0493001	NA	NA	NA	NA	-0.0051	0.0052	5e-04	0.0057	0.0833333	0.966102	NA	71319	70178	68136
c1y_0115601	c1hy_0493002b	NA	NA	NA	NA	-0.0055	0.0051	5e-04	0.0045	0.0833333	0.789474	NA	71319	45692	43166
c1y_0115601	c1hy_0494001	NA	NA	NA	NA	0.0025	0.0048	5e-04	0.0029	0.0833333	0.508772	NA	71319	70178	68136
c1y_0115601	c1hy_0495001	NA	NA	NA	NA	0.0064	0.0047	5e-04	0.0063	0.0833333	1.21154	NA	71319	70178	68136
c1y_0115601	c1hy_0496001	NA	NA	NA	NA	0.0086	0.0053	5e-04	0.0036	0.0833333	0.545455	NA	71319	70178	68136
c1y_0115601	c1hy_0497001	NA	NA	NA	NA	0.0086	0.0053	5e-04	0.0135	0.0833333	1.92857	NA	71319	70178	68136
c1y_0115601	c1hy_0500001	NA	NA	NA	NA	0.0255	0.005	5e-04	-0.0052	0.0833333	-0.787879	NA	71319	64065	62292
c1y_0115601	c1hy_0500101	NA	NA	NA	NA	4e-04	0.0049	5e-04	0.0012	0.0833333	0.210526	NA	71319	70178	68136
c1y_0115601	c1hy_0500201	NA	NA	NA	NA	0.0034	0.0048	5e-04	-0.0021	0.0833333	-0.328125	NA	71319	70178	68136
c1y_0115601	c1hy_0500401	NA	NA	NA	NA	0.0274	0.0049	5e-04	-0.0077	0.0833333	-1.24194	NA	71319	70178	68136
c1y_0115601	c1hy_0500601	NA	NA	NA	NA	0.0127	0.0051	5e-04	0.0094	0.0833333	1.59322	NA	71319	70178	68136
c1y_0115601	c1hy_0500801	NA	NA	NA	NA	0.0241	0.0048	5e-04	0.0116	0.0833333	2.18868	NA	71319	70178	68136
c1y_0115601	c1hy_0501001	NA	NA	NA	NA	0.0151	0.0047	5e-04	0.0016	0.0833333	0.296296	NA	71319	70178	68136
c1y_0115601	c1hy_0501201	NA	NA	NA	NA	0.0067	0.0046	5e-04	9e-04	0.0833333	0.157895	NA	71319	70178	68136
c1y_0115601	c1hy_0501301	NA	NA	NA	NA	0.0052	0.0046	5e-04	0.0046	0.0833333	0.821429	NA	71319	70178	68136
c1y_0115601	c1hy_0501401	NA	NA	NA	NA	0.0122	0.0048	5e-04	-0.0062	0.0833333	-1.10714	NA	71319	70178	68136
c1y_0115601	c1hy_asq_acomu	NA	NA	NA	NA	0.0206	0.0058	5e-04	0.0861	0.0833333	8.87629	NA	71319	58174	58174
c1y_0115601	c1hy_asq_bgm	NA	NA	NA	NA	0.0129	0.0053	5e-04	0.0765	0.0833333	8.89535	NA	71319	58136	58136
c1y_0115601	c1hy_asq_cfm	NA	NA	NA	NA	0.0175	0.0055	5e-04	0.0557	0.0833333	6.47674	NA	71319	58088	58088
c1y_0115601	c1hy_asq_dproblem	NA	NA	NA	NA	0.0217	0.0056	5e-04	0.0515	0.0833333	6.68831	NA	71319	57999	57999
c1y_0115601	c1hy_asq_epersonal	NA	NA	NA	NA	0.0192	0.005	5e-04	0.0355	0.0833333	4.08046	NA	71319	56053	55406
c1y_0115601	c1hy_asq_total	NA	NA	NA	NA	0.0252	0.0059	5e-04	0.0772	0.0833333	8.21277	NA	71319	70970	63298
c1y_0115601	c1hy_bed_time	NA	NA	NA	NA	-0.0062	0.005	5e-04	0.0269	0.0833333	3.68493	NA	71319	69458	67482
c1y_0115601	c1hy_bmi	NA	NA	NA	NA	0.0163	0.0048	5e-04	0.1847	0.0833333	13.2878	NA	71319	79490	71074
c1y_0115601	c1hy_nap_count	NA	NA	NA	NA	-0.0124	0.005	5e-04	0.0165	0.0833333	2.46269	NA	71319	70924	70924
c1y_0115601	c1hy_night_wake_up_count	NA	NA	NA	NA	0.0111	0.0049	5e-04	0.0287	0.0833333	4.28358	NA	71319	43468	42153
c1y_0115601	c1hy_psi_cf	NA	NA	NA	NA	0.0112	0.0049	5e-04	0.0264	0.0833333	4.125	NA	71319	40817	37468
c1y_0115601	c1hy_sleep_time_day	NA	NA	NA	NA	-0.006	0.0049	5e-04	0.0195	0.0833333	3.25	NA	71319	80264	71319
c1y_0115601	c1hy_sleep_time_night	NA	NA	NA	NA	-0.0012	0.0049	5e-04	0.0231	0.0833333	3.34783	NA	71319	79735	71288
c1y_0115601	c1hy_total_sleep_time	NA	NA	NA	NA	-0.0075	0.0048	5e-04	0.01	0.0833333	1.5873	NA	71319	41872	40608
c1y_0115601	c1hy_wake_up_time	NA	NA	NA	NA	-0.0298	0.0049	5e-04	0.0699	0.0833333	9.07792	NA	71319	69458	67482
c1y_0115601	c1y_0010001_1	NA	NA	NA	NA	0.01	0.0049	5e-04	2e-04	0.0833333	0.0350877	NA	71319	73735	69900
c1y_0115601	c1y_0010001_3	NA	NA	NA	NA	-0.0173	0.0052	5e-04	-4e-04	0.0833333	-0.0677966	NA	71319	73735	69900
c1y_0115601	c1y_0080104_checked	NA	NA	NA	NA	-0.0015	0.0058	5e-04	0.1944	0.0833333	9.21327	NA	71319	60244	59282
c1y_0115601	c1y_0080204_checked	NA	NA	NA	NA	-0.0035	0.0053	5e-04	0.2505	0.0833333	11.0841	NA	71319	59758	58670
c1y_0115601	c1y_0090005b	NA	NA	NA	NA	-0.008	0.005	5e-04	-0.0013	0.0833333	-0.188406	NA	71319	45836	43303
c1y_0115601	c1y_0115901	NA	NA	NA	NA	0.0274	0.0045	5e-04	0.0085	0.0833333	1.32812	NA	71319	71319	71319
c1y_0115601	c1y_0116001	NA	NA	NA	NA	0.0706	0.005	5e-04	0.0094	0.0833333	1.49206	NA	71319	71319	71319
c1y_0115601	c1y_0116101	NA	NA	NA	NA	0.0332	0.0044	5e-04	0.0026	0.0833333	0.464286	NA	71319	71319	71319
c1y_0115601	c1y_0116201	NA	NA	NA	NA	0.0488	0.0051	5e-04	-0.0029	0.0833333	-0.42029	NA	71319	71319	71319
c1y_0115601	c1y_0116301	NA	NA	NA	NA	0.0785	0.0051	5e-04	0.0149	0.0833333	2.52542	NA	71319	71319	71319
c1y_0115601	c1y_0116401	NA	NA	NA	NA	0.0786	0.0047	5e-04	0.0076	0.0833333	1.26667	NA	71319	71319	71319
c1y_0115601	c1y_0116601	NA	NA	NA	NA	0.0517	0.0051	5e-04	0.0026	0.0833333	0.490566	NA	71319	71319	71319
c1y_0115601	c1y_0116701	NA	NA	NA	NA	0.0323	0.0049	5e-04	-0.0041	0.0833333	-0.773585	NA	71319	71319	71319
c1y_0115601	c1y_0118001	NA	NA	NA	NA	0.009	0.005	5e-04	0.0085	0.0833333	1.63462	NA	71319	71319	71319
c1y_0115601	c1y_0118201	NA	NA	NA	NA	0.0039	0.0049	5e-04	0.0077	0.0833333	1.5098	NA	71319	71319	71319
c1y_0115601	c1y_0119501	NA	NA	NA	NA	-0.0061	0.0048	5e-04	-9e-04	0.0833333	-0.152542	NA	71319	71319	71319
c1y_0115601	c1y_0120001	NA	NA	NA	NA	0.0866	0.0046	5e-04	0.0275	0.0833333	3.76712	NA	71319	70932	70932
c1y_0115601	c1y_0120101	NA	NA	NA	NA	0.0878	0.0046	5e-04	0.025	0.0833333	3.57143	NA	71319	71021	71021
c1y_0115601	c1y_0130001	NA	NA	NA	NA	0.0485	0.0049	5e-04	0.0117	0.0833333	2.01724	NA	71319	70753	70753
c1y_0115601	c1y_0140001	NA	NA	NA	NA	0.0453	0.0048	5e-04	-0.0064	0.0833333	-1.04918	NA	71319	70787	70787
c1y_0115601	c1y_0150001	NA	NA	NA	NA	0.069	0.0052	5e-04	0.006	0.0833333	0.952381	NA	71319	70749	70749
c1y_0115601	c1y_0160001	NA	NA	NA	NA	0.0104	0.0051	5e-04	0.0681	0.0833333	6.61165	NA	71319	70959	70959
c1y_0115601	c1y_0160101	NA	NA	NA	NA	0.0062	0.0054	5e-04	0.0139	0.0833333	2.01449	NA	71319	71319	71319
c1y_0115601	c1y_0160102	NA	NA	NA	NA	0.0198	0.0052	5e-04	0.03	0.0833333	3.94737	NA	71319	71319	71319
c1y_0115601	c1y_0160103	NA	NA	NA	NA	0.0068	0.0054	5e-04	0.0354	0.0833333	4.48101	NA	71319	71319	71319
c1y_0115601	c1y_0160104	NA	NA	NA	NA	0.0144	0.0051	5e-04	0.0336	0.0833333	5.09091	NA	71319	71319	71319
c1y_0115601	c1y_0160105	NA	NA	NA	NA	0.0123	0.0049	5e-04	0.0248	0.0833333	3.39726	NA	71319	71319	71319
c1y_0115601	c1y_0160106	NA	NA	NA	NA	0.0094	0.0048	5e-04	0.0361	0.0833333	4.87838	NA	71319	71319	71319
c1y_0115601	c1y_0160107	NA	NA	NA	NA	0.0084	0.005	5e-04	0.0081	0.0833333	1.32787	NA	71319	71319	71319
c1y_0115601	c1y_0160108	NA	NA	NA	NA	0.0053	0.0053	5e-04	0.0425	0.0833333	4.67033	NA	71319	71319	71319
c1y_0115601	c1y_0160109	NA	NA	NA	NA	0.003	0.0053	5e-04	0.028	0.0833333	3.68421	NA	71319	71319	71319
c1y_0115601	c1y_0160110	NA	NA	NA	NA	0.0072	0.0044	5e-04	0.0175	0.0833333	2.57353	NA	71319	71319	71319
c1y_0115601	c1y_0160111	NA	NA	NA	NA	2e-04	0.0048	5e-04	0.0329	0.0833333	4.32895	NA	71319	71319	71319
c1y_0115601	c1y_0160112	NA	NA	NA	NA	0.0051	0.005	5e-04	0.022	0.0833333	3.38462	NA	71319	71319	71319
c1y_0115601	c1y_0170001_1	NA	NA	NA	NA	2e-04	0.0052	5e-04	0.0144	0.0833333	2.18182	NA	71319	73809	69977
c1y_0115601	c1y_0170001_1_3	NA	NA	NA	NA	0.004	0.0053	5e-04	0.0501	0.0833333	5.16495	NA	71319	64469	57803
c1y_0115601	c1y_0170001_3	NA	NA	NA	NA	0.0076	0.0051	5e-04	0.0238	0.0833333	3.05128	NA	71319	73304	69515
c1y_0115601	c1y_0180001	NA	NA	NA	NA	0.0358	0.0057	5e-04	0.0355	0.0833333	4.08046	NA	71319	70819	70819
c1y_0115601	c1y_0190001	NA	NA	NA	NA	0.0301	0.0049	5e-04	0.0638	0.0833333	7.68675	NA	71319	70346	70346
c1y_0115601	c1y_0190002	NA	NA	NA	NA	0.0354	0.0054	5e-04	0.0924	0.0833333	10.8706	NA	71319	61764	61764
c1y_0115601	c1y_0210001_1	NA	NA	NA	NA	0.0056	0.0048	5e-04	0.0085	0.0833333	1.25	NA	71319	71266	71266
c1y_0115601	c1y_0210001_2	NA	NA	NA	NA	-0.0051	0.0048	5e-04	0.0083	0.0833333	1.23881	NA	71319	71266	71266
c1y_0115601	c1y_0220001_1	NA	NA	NA	NA	-0.0241	0.0055	5e-04	0.0185	0.0833333	3.13559	NA	71319	70924	70924
c1y_0115601	c1y_0220001_2	NA	NA	NA	NA	-0.0036	0.0056	5e-04	0.016	0.0833333	2.38806	NA	71319	70924	70924
c1y_0115601	c1y_0220001_3	NA	NA	NA	NA	0.0233	0.005	5e-04	0.0414	0.0833333	6.27273	NA	71319	71094	71094
c1y_0115601	c1y_0230001	NA	NA	NA	NA	0.0167	0.005	5e-04	0.0201	0.0833333	2.91304	NA	71319	70697	70697
c1y_0115601	c1y_0250001	NA	NA	NA	NA	0.0113	0.0044	5e-04	0.0271	0.0833333	4.10606	NA	71319	71057	71057
c1y_0115601	c1y_0270001	NA	NA	NA	NA	0.1378	0.0056	5e-04	0.0097	0.0833333	1.44776	NA	71319	71027	71027
c1y_0115601	c1y_0370001	NA	NA	NA	NA	-0.0255	0.0049	5e-04	0.0325	0.0833333	5	NA	71319	70663	70663
c1y_0115601	c1y_1_bmi	NA	NA	NA	NA	0.0036	0.0056	5e-04	0.2582	0.0833333	13.1066	NA	71319	60951	59511
c1y_0115601	c1y_2_bmi	NA	NA	NA	NA	0.015	0.005	5e-04	0.282	0.0833333	17.4074	NA	71319	59290	57985
c1y_0115601	c1y_asq_acomu	NA	NA	NA	NA	0.0138	0.0056	5e-04	0.0953	0.0833333	10.1383	NA	71319	59805	58744
c1y_0115601	c1y_asq_bgm	NA	NA	NA	NA	0.0062	0.0055	5e-04	0.1767	0.0833333	15.5	NA	71319	59634	58579
c1y_0115601	c1y_asq_cfm	NA	NA	NA	NA	0.0081	0.0054	5e-04	0.0465	0.0833333	5.96154	NA	71319	59801	58741
c1y_0115601	c1y_asq_dproblem	NA	NA	NA	NA	0.0209	0.0054	5e-04	0.061	0.0833333	7.625	NA	71319	59733	58674
c1y_0115601	c1y_asq_epersonal	NA	NA	NA	NA	0.0062	0.0053	5e-04	0.0613	0.0833333	7.38554	NA	71319	58159	58159
c1y_0115601	c1y_asq_total	NA	NA	NA	NA	0.0151	0.0058	5e-04	0.1088	0.0833333	11.6989	NA	71319	71674	63944
c1y_0115601	c1y_bed_time	NA	NA	NA	NA	-0.0068	0.0048	5e-04	0.0129	0.0833333	2.01562	NA	71319	70826	70826
c1y_0115601	c1y_nap_count	NA	NA	NA	NA	-0.0077	0.0049	5e-04	0.0192	0.0833333	3.04762	NA	71319	69453	67477
c1y_0115601	c1y_night_wake_up_count	NA	NA	NA	NA	-0.0042	0.005	5e-04	0.0191	0.0833333	3.03175	NA	71319	69457	67481
c1y_0115601	c1y_sleep_time_day	NA	NA	NA	NA	-0.0126	0.005	5e-04	0.0204	0.0833333	3.2381	NA	71319	69458	67482
c1y_0115601	c1y_sleep_time_night	NA	NA	NA	NA	0.0089	0.0048	5e-04	0.029	0.0833333	4.26471	NA	71319	69458	67482
c1y_0115601	c1y_total_sleep_time	NA	NA	NA	NA	-0.0051	0.0046	5e-04	0.0279	0.0833333	4.5	NA	71319	69458	67482
c1y_0115601	c1y_wake_up_time	NA	NA	NA	NA	-0.0281	0.0047	5e-04	0.063	0.0833333	8.87324	NA	71319	70826	70826
c1y_0115601	c2hy_0010101	NA	NA	NA	NA	0.0101	0.0049	5e-04	0.0071	0.0833333	1.01429	NA	71319	66813	64893
c1y_0115601	c2hy_0010201	NA	NA	NA	NA	-0.0015	0.0051	5e-04	-0.0108	0.0833333	-1.74194	NA	71319	66813	64893
c1y_0115601	c2hy_0010301	NA	NA	NA	NA	0.0022	0.0048	5e-04	0.0047	0.0833333	0.770492	NA	71319	66813	64893
c1y_0115601	c2hy_0030002_checked	NA	NA	NA	NA	0.0017	0.0061	5e-04	0.2841	0.0833333	13.4645	NA	71319	39019	38742
c1y_0115601	c2hy_0040101	NA	NA	NA	NA	0.0389	0.0049	5e-04	0.0238	0.0833333	3.26027	NA	71319	66116	64259
c1y_0115601	c2hy_0040102	NA	NA	NA	NA	0.0303	0.0048	5e-04	0.0151	0.0833333	1.96104	NA	71319	62761	61006
c1y_0115601	c2hy_0040201	NA	NA	NA	NA	0.0235	0.0053	5e-04	0.0156	0.0833333	2.26087	NA	71319	63720	61959
c1y_0115601	c2hy_0040301	NA	NA	NA	NA	0.0053	0.0052	5e-04	0.0088	0.0833333	1.44262	NA	71319	63760	61988
c1y_0115601	c2hy_0040401b	NA	NA	NA	NA	-9e-04	0.0048	5e-04	-0.0044	0.0833333	-0.733333	NA	71319	69669	67661
c1y_0115601	c2hy_0060001	NA	NA	NA	NA	-0.0057	0.0049	5e-04	0.0076	0.0833333	1.13433	NA	71319	65805	63938
c1y_0115601	c2hy_0060002	NA	NA	NA	NA	7e-04	0.005	5e-04	0.0074	0.0833333	1.23333	NA	71319	65731	63871
c1y_0115601	c2hy_0060003	NA	NA	NA	NA	-0.006	0.0054	5e-04	0.0069	0.0833333	1.07812	NA	71319	65725	63866
c1y_0115601	c2hy_0060004	NA	NA	NA	NA	-5e-04	0.0053	5e-04	0.0353	0.0833333	4.97183	NA	71319	65903	64033
c1y_0115601	c2hy_0060005	NA	NA	NA	NA	-0.004	0.0042	5e-04	0.0116	0.0833333	1.58904	NA	71319	65855	63991
c1y_0115601	c2hy_0060006	NA	NA	NA	NA	-0.0052	0.0048	5e-04	0.0022	0.0833333	0.333333	NA	71319	65793	63930
c1y_0115601	c2hy_0060007	NA	NA	NA	NA	0.0158	0.0051	5e-04	0.0263	0.0833333	3.65278	NA	71319	65761	63902
c1y_0115601	c2hy_0060008	NA	NA	NA	NA	-0.0047	0.005	5e-04	0.0028	0.0833333	0.41791	NA	71319	65733	63872
c1y_0115601	c2hy_0060009	NA	NA	NA	NA	-0.0193	0.0047	5e-04	0.0189	0.0833333	2.66197	NA	71319	65818	63954
c1y_0115601	c2hy_0060010	NA	NA	NA	NA	3e-04	0.0048	5e-04	0.0138	0.0833333	1.89041	NA	71319	65865	63998
c1y_0115601	c2hy_0060011	NA	NA	NA	NA	0.0062	0.005	5e-04	0.0165	0.0833333	2.5	NA	71319	66144	64265
c1y_0115601	c2hy_0070101	NA	NA	NA	NA	-0.0207	0.0051	5e-04	0.0171	0.0833333	2.75806	NA	71319	66813	64893
c1y_0115601	c2hy_0070201	NA	NA	NA	NA	0.0467	0.0056	5e-04	0.0138	0.0833333	2.09091	NA	71319	66813	64893
c1y_0115601	c2hy_0070202	NA	NA	NA	NA	0.0478	0.0054	5e-04	0.0294	0.0833333	3.97297	NA	71319	66696	64786
c1y_0115601	c2hy_0070301	NA	NA	NA	NA	-0.0137	0.005	5e-04	0.0152	0.0833333	2.375	NA	71319	66813	64893
c1y_0115601	c2hy_0070302	NA	NA	NA	NA	-0.0143	0.0051	5e-04	0.013	0.0833333	1.91176	NA	71319	66776	64860
c1y_0115601	c2hy_0070401	NA	NA	NA	NA	-0.0015	0.0045	5e-04	0.0081	0.0833333	1.26562	NA	71319	66813	64893
c1y_0115601	c2hy_0070501	NA	NA	NA	NA	0.0031	0.0045	5e-04	0.0047	0.0833333	0.746032	NA	71319	66813	64893
c1y_0115601	c2hy_0070601	NA	NA	NA	NA	0.0044	0.0053	5e-04	0.0084	0.0833333	1.12	NA	71319	66813	64893
c1y_0115601	c2hy_0070701	NA	NA	NA	NA	0.0063	0.0054	5e-04	0.0086	0.0833333	1.19444	NA	71319	66813	64893
c1y_0115601	c2hy_0090001	NA	NA	NA	NA	0.0132	0.0052	5e-04	0.0136	0.0833333	1.7	NA	71319	62712	60947
c1y_0115601	c2hy_0090101	NA	NA	NA	NA	-0.0084	0.0055	5e-04	2e-04	0.0833333	0.031746	NA	71319	66813	64893
c1y_0115601	c2hy_0090201	NA	NA	NA	NA	0.0076	0.0049	5e-04	-0.0029	0.0833333	-0.408451	NA	71319	66813	64893
c1y_0115601	c2hy_0090401	NA	NA	NA	NA	0.0281	0.005	5e-04	0.0027	0.0833333	0.442623	NA	71319	66813	64893
c1y_0115601	c2hy_0090601	NA	NA	NA	NA	0.0083	0.0049	5e-04	0.0043	0.0833333	0.632353	NA	71319	66813	64893
c1y_0115601	c2hy_0090801	NA	NA	NA	NA	0.0149	0.0047	5e-04	0.0021	0.0833333	0.33871	NA	71319	66813	64893
c1y_0115601	c2hy_0090901	NA	NA	NA	NA	0.0163	0.0046	5e-04	0.0026	0.0833333	0.440678	NA	71319	66813	64893
c1y_0115601	c2hy_0091001	NA	NA	NA	NA	-0.0038	0.0048	5e-04	-0.0023	0.0833333	-0.359375	NA	71319	66813	64893
c1y_0115601	c2hy_0091201	NA	NA	NA	NA	-2e-04	0.005	5e-04	0.0035	0.0833333	0.564516	NA	71319	66813	64893
c1y_0115601	c2hy_0091301	NA	NA	NA	NA	0.0105	0.0051	5e-04	0.0114	0.0833333	1.96552	NA	71319	66813	64893
c1y_0115601	c2hy_0091401	NA	NA	NA	NA	0.0073	0.0049	5e-04	-0.0067	0.0833333	-1.11667	NA	71319	66813	64893
c1y_0115601	c2hy_0190001	NA	NA	NA	NA	-0.0479	0.0051	5e-04	0.0092	0.0833333	1.29577	NA	71319	66518	64630
c1y_0115601	c2hy_0200001	NA	NA	NA	NA	-0.0204	0.0055	5e-04	0.04	0.0833333	5.19481	NA	71319	66682	64781
c1y_0115601	c2hy_asq_acomu	NA	NA	NA	NA	0.0174	0.0054	5e-04	0.066	0.0833333	7.02128	NA	71319	59091	58212
c1y_0115601	c2hy_asq_bgm	NA	NA	NA	NA	0.0108	0.0054	5e-04	0.0652	0.0833333	7.01075	NA	71319	59032	58155
c1y_0115601	c2hy_asq_cfm	NA	NA	NA	NA	0.0123	0.0052	5e-04	0.0357	0.0833333	4.89041	NA	71319	58926	58050
c1y_0115601	c2hy_asq_dproblem	NA	NA	NA	NA	0.0167	0.0053	5e-04	0.0588	0.0833333	7.08434	NA	71319	59006	58131
c1y_0115601	c2hy_asq_epersonal	NA	NA	NA	NA	0.0252	0.0048	5e-04	0.0734	0.0833333	8.24719	NA	71319	58597	57605
c1y_0115601	c2hy_asq_total	NA	NA	NA	NA	0.0226	0.0052	5e-04	0.0765	0.0833333	8.89535	NA	71319	40817	37468
c1y_0115601	c2hy_bmi	NA	NA	NA	NA	0.0059	0.0056	5e-04	0.2398	0.0833333	16.2027	NA	71319	71814	68052
c1y_0115601	c2hy_psi_cf	NA	NA	NA	NA	0.0176	0.0049	5e-04	0.0273	0.0833333	4.33333	NA	71319	40817	37468
c1y_0115601	c2y_0010001	NA	NA	NA	NA	0.0039	0.005	5e-04	0.0024	0.0833333	0.40678	NA	71319	68351	66376
c1y_0115601	c2y_0010101	NA	NA	NA	NA	0.0152	0.005	5e-04	0.015	0.0833333	2.34375	NA	71319	68351	66376
c1y_0115601	c2y_0010201	NA	NA	NA	NA	-0.0021	0.005	5e-04	-9e-04	0.0833333	-0.138462	NA	71319	68351	66376
c1y_0115601	c2y_0010301	NA	NA	NA	NA	0.0074	0.005	5e-04	0.0078	0.0833333	1.27869	NA	71319	68351	66376
c1y_0115601	c2y_0030002_checked	NA	NA	NA	NA	-0.003	0.0059	5e-04	0.2606	0.0833333	11.8455	NA	71319	71842	68078
c1y_0115601	c2y_0040101	NA	NA	NA	NA	-0.0055	0.0042	5e-04	-0.0016	0.0833333	-0.313725	NA	71319	60702	59101
c1y_0115601	c2y_0041001	NA	NA	NA	NA	0.0223	0.0046	5e-04	6e-04	0.0833333	0.111111	NA	71319	68351	66376
c1y_0115601	c2y_0041101	NA	NA	NA	NA	-0.0249	0.0047	5e-04	0.0013	0.0833333	0.236364	NA	71319	68351	66376
c1y_0115601	c2y_0041201	NA	NA	NA	NA	0.0013	0.0049	5e-04	0.0045	0.0833333	0.714286	NA	71319	68351	66376
c1y_0115601	c2y_0041301	NA	NA	NA	NA	0.0233	0.0048	5e-04	-8e-04	0.0833333	-0.137931	NA	71319	68351	66376
c1y_0115601	c2y_0041401	NA	NA	NA	NA	-0.0143	0.0047	5e-04	0.004	0.0833333	0.57971	NA	71319	68351	66376
c1y_0115601	c2y_0041501	NA	NA	NA	NA	0.0169	0.0047	5e-04	0.0085	0.0833333	1.37097	NA	71319	68351	66376
c1y_0115601	c2y_0041601	NA	NA	NA	NA	-0.0303	0.0047	5e-04	0.0039	0.0833333	0.639344	NA	71319	68351	66376
c1y_0115601	c2y_0041701	NA	NA	NA	NA	-0.0155	0.0045	5e-04	-7e-04	0.0833333	-0.127273	NA	71319	68351	66376
c1y_0115601	c2y_0041801	NA	NA	NA	NA	-0.0209	0.0049	5e-04	0.0167	0.0833333	2.31944	NA	71319	68351	66376
c1y_0115601	c2y_0041901	NA	NA	NA	NA	0.0014	0.0046	5e-04	0.0012	0.0833333	0.210526	NA	71319	68351	66376
c1y_0115601	c2y_0042001	NA	NA	NA	NA	0.0042	0.0053	5e-04	0.0041	0.0833333	0.66129	NA	71319	68351	66376
c1y_0115601	c2y_0042101	NA	NA	NA	NA	0.0281	0.0048	5e-04	0.0104	0.0833333	1.50725	NA	71319	68351	66376
c1y_0115601	c2y_0042201	NA	NA	NA	NA	-0.0231	0.005	5e-04	0.0051	0.0833333	0.822581	NA	71319	68351	66376
c1y_0115601	c2y_0042301	NA	NA	NA	NA	-0.0081	0.0049	5e-04	0.0171	0.0833333	2.40845	NA	71319	68351	66376
c1y_0115601	c2y_0042401	NA	NA	NA	NA	-0.0193	0.0049	5e-04	0.0142	0.0833333	1.97222	NA	71319	68351	66376
c1y_0115601	c2y_0042501	NA	NA	NA	NA	0.0023	0.0047	5e-04	0.0092	0.0833333	1.41538	NA	71319	68351	66376
c1y_0115601	c2y_0050301	NA	NA	NA	NA	-0.0093	0.0049	5e-04	-0.0012	0.0833333	-0.2	NA	71319	68351	66376
c1y_0115601	c2y_0050601	NA	NA	NA	NA	0.0017	0.0048	5e-04	-0.0048	0.0833333	-0.827586	NA	71319	68351	66376
c1y_0115601	c2y_0051001	NA	NA	NA	NA	0.0123	0.0047	5e-04	0.0023	0.0833333	0.359375	NA	71319	68351	66376
c1y_0115601	c2y_0053101	NA	NA	NA	NA	0.0135	0.0049	5e-04	0.0551	0.0833333	6.40698	NA	71319	68351	66376
c1y_0115601	c2y_0053102	NA	NA	NA	NA	0.0138	0.0048	5e-04	0.058	0.0833333	6.59091	NA	71319	68280	66312
c1y_0115601	c2y_0060001	NA	NA	NA	NA	0.0488	0.0055	5e-04	0.0118	0.0833333	1.90323	NA	71319	68351	66376
c1y_0115601	c2y_0060101	NA	NA	NA	NA	0.0032	0.0052	5e-04	0.0409	0.0833333	4.59551	NA	71319	68351	66376
c1y_0115601	c2y_0060201	NA	NA	NA	NA	0.0016	0.0055	5e-04	0.0213	0.0833333	3.04286	NA	71319	68351	66376
c1y_0115601	c2y_0060401	NA	NA	NA	NA	0.028	0.0049	5e-04	-0.0104	0.0833333	-1.7931	NA	71319	68351	66376
c1y_0115601	c2y_0061301	NA	NA	NA	NA	0.0488	0.0047	5e-04	0.0201	0.0833333	2.91304	NA	71319	68351	66376
c1y_0115601	c2y_0061401	NA	NA	NA	NA	0.0812	0.0054	5e-04	0.0166	0.0833333	2.72131	NA	71319	68351	66376
c1y_0115601	c2y_0061501	NA	NA	NA	NA	0.0514	0.0053	5e-04	0.0121	0.0833333	1.75362	NA	71319	68351	66376
c1y_0115601	c2y_0061601	NA	NA	NA	NA	0.145	0.0059	5e-04	0.0047	0.0833333	0.758065	NA	71319	68351	66376
c1y_0115601	c2y_0061901	NA	NA	NA	NA	0.0344	0.0055	5e-04	0.0045	0.0833333	0.703125	NA	71319	68351	66376
c1y_0115601	c2y_0062001	NA	NA	NA	NA	0.0187	0.005	5e-04	0.0124	0.0833333	1.9375	NA	71319	68351	66376
c1y_0115601	c2y_0062101	NA	NA	NA	NA	0.0322	0.0048	5e-04	0.0069	0.0833333	1.09524	NA	71319	68351	66376
c1y_0115601	c2y_0062201	NA	NA	NA	NA	0.0293	0.0053	5e-04	0.0145	0.0833333	1.93333	NA	71319	68351	66376
c1y_0115601	c2y_0062301	NA	NA	NA	NA	0.0353	0.0053	5e-04	-0.002	0.0833333	-0.30303	NA	71319	68351	66376
c1y_0115601	c2y_0062401	NA	NA	NA	NA	0.051	0.0047	5e-04	0.0183	0.0833333	3.26786	NA	71319	68351	66376
c1y_0115601	c2y_0062601	NA	NA	NA	NA	0.018	0.0049	5e-04	0.0109	0.0833333	1.94643	NA	71319	68351	66376
c1y_0115601	c2y_0062701	NA	NA	NA	NA	0.0304	0.0051	5e-04	-4.4094e-05	0.0833333	-0.00711194	NA	71319	68351	66376
c1y_0115601	c2y_0070001	NA	NA	NA	NA	0.0665	0.0051	5e-04	0.0294	0.0833333	4.0274	NA	71319	68351	66376
c1y_0115601	c2y_0070002	NA	NA	NA	NA	0.0521	0.0047	5e-04	0.0244	0.0833333	3.43662	NA	71319	67101	65204
c1y_0115601	c2y_0070101	NA	NA	NA	NA	0.0177	0.0053	5e-04	0.0138	0.0833333	2	NA	71319	67525	65608
c1y_0115601	c2y_0070201	NA	NA	NA	NA	0.0254	0.0049	5e-04	0.0188	0.0833333	2.9375	NA	71319	67571	65653
c1y_0115601	c2y_0070301b	NA	NA	NA	NA	-0.0057	0.0043	5e-04	-2e-04	0.0833333	-0.0338983	NA	71319	73666	69844
c1y_0115601	c2y_0080001_1	NA	NA	NA	NA	-0.0217	0.0046	5e-04	0.0208	0.0833333	3.25	NA	71319	70403	67960
c1y_0115601	c2y_0080001_2	NA	NA	NA	NA	-0.0159	0.0046	5e-04	0.0219	0.0833333	3.47619	NA	71319	70403	67960
c1y_0115601	c2y_0090001b2	NA	NA	NA	NA	-0.0021	0.0052	5e-04	-0.008	0.0833333	-1.37931	NA	71319	60292	60292
c1y_0115601	c2y_0090002	NA	NA	NA	NA	0.0278	0.0049	5e-04	0.0207	0.0833333	3	NA	71319	64063	62229
c1y_0115601	c2y_0100001_2	NA	NA	NA	NA	8e-04	0.0043	5e-04	0.0196	0.0833333	2.9697	NA	71319	70403	67960
c1y_0115601	c2y_0100001_3	NA	NA	NA	NA	-0.0041	0.0054	5e-04	0.0195	0.0833333	2.70833	NA	71319	70403	67960
c1y_0115601	c2y_0100001_4	NA	NA	NA	NA	-0.0078	0.005	5e-04	0.008	0.0833333	1.25	NA	71319	68095	66130
c1y_0115601	c2y_0100102	NA	NA	NA	NA	-0.006	0.0052	5e-04	0.0417	0.0833333	5.27848	NA	71319	68351	66376
c1y_0115601	c2y_0100203	NA	NA	NA	NA	-0.007	0.005	5e-04	0.022	0.0833333	3.23529	NA	71319	68351	66376
c1y_0115601	c2y_0100301	NA	NA	NA	NA	-0.007	0.0052	5e-04	0.0162	0.0833333	2.38235	NA	71319	68351	66376
c1y_0115601	c2y_0100304	NA	NA	NA	NA	-0.0024	0.0046	5e-04	0.0051	0.0833333	0.894737	NA	71319	68351	66376
c1y_0115601	c2y_0100501_3	NA	NA	NA	NA	-6e-04	0.005	5e-04	0.0093	0.0833333	1.55	NA	71319	68095	66130
c1y_0115601	c2y_0100602	NA	NA	NA	NA	-0.0051	0.0051	5e-04	0.0228	0.0833333	3.35294	NA	71319	68351	66376
c1y_0115601	c2y_0100703	NA	NA	NA	NA	-0.0054	0.0048	5e-04	0.0153	0.0833333	2.42857	NA	71319	68351	66376
c1y_0115601	c2y_0100801	NA	NA	NA	NA	-0.0031	0.0047	5e-04	0.012	0.0833333	1.96721	NA	71319	68351	66376
c1y_0115601	c2y_0101102	NA	NA	NA	NA	-0.0089	0.0049	5e-04	0.0101	0.0833333	1.62903	NA	71319	68351	66376
c1y_0115601	c2y_0102001_3	NA	NA	NA	NA	-1e-04	0.0044	5e-04	-5e-04	0.0833333	-0.0877193	NA	71319	67753	65828
c1y_0115601	c2y_0103501_2	NA	NA	NA	NA	-0.016	0.0049	5e-04	0.0157	0.0833333	2.34328	NA	71319	67753	65828
c1y_0115601	c2y_0103501_3	NA	NA	NA	NA	-0.016	0.0051	5e-04	5e-04	0.0833333	0.0833333	NA	71319	67753	65828
c1y_0115601	c2y_0104001_2	NA	NA	NA	NA	-0.0204	0.0048	5e-04	0.0185	0.0833333	2.68116	NA	71319	67701	65779
c1y_0115601	c2y_0104001_3	NA	NA	NA	NA	0.0073	0.0044	5e-04	-0.0028	0.0833333	-0.491228	NA	71319	67637	65715
c1y_0115601	c2y_0104501_2	NA	NA	NA	NA	-0.0072	0.0053	5e-04	-0.009	0.0833333	-1.55172	NA	71319	67613	65692
c1y_0115601	c2y_0105001_2	NA	NA	NA	NA	-0.0265	0.0051	5e-04	0.0227	0.0833333	3.28986	NA	71319	67613	65692
c1y_0115601	c2y_0105001_3	NA	NA	NA	NA	-0.0057	0.0047	5e-04	0.0027	0.0833333	0.457627	NA	71319	67669	65753
c1y_0115601	c2y_0105501	NA	NA	NA	NA	0.0017	0.0044	5e-04	0.0199	0.0833333	3.01515	NA	71319	67552	65624
c1y_0115601	c2y_0105601	NA	NA	NA	NA	0.003	0.0049	5e-04	0.0077	0.0833333	1.24194	NA	71319	68351	66376
c1y_0115601	c2y_0105701	NA	NA	NA	NA	7e-04	0.0043	5e-04	0.0154	0.0833333	2.52459	NA	71319	68351	66376
c1y_0115601	c2y_0110001	NA	NA	NA	NA	0.0771	0.0048	5e-04	0.0618	0.0833333	7.53659	NA	71319	68181	66217
c1y_0115601	c2y_0120001	NA	NA	NA	NA	0.0685	0.005	5e-04	0.0519	0.0833333	6.32927	NA	71319	67882	65930
c1y_0115601	c2y_0120101	NA	NA	NA	NA	0.067	0.0052	5e-04	0.0463	0.0833333	5.7875	NA	71319	63955	62107
c1y_0115601	c2y_0120201	NA	NA	NA	NA	0.0582	0.0051	5e-04	0.0342	0.0833333	3.8427	NA	71319	63742	61903
c1y_0115601	c2y_0120301	NA	NA	NA	NA	0.0188	0.0046	5e-04	4e-04	0.0833333	0.0689655	NA	71319	63916	62067
c1y_0115601	c2y_0130001	NA	NA	NA	NA	0.0473	0.0052	5e-04	0.0192	0.0833333	3.09677	NA	71319	68134	66169
c1y_0115601	c2y_0140001	NA	NA	NA	NA	0.0273	0.0052	5e-04	0.0016	0.0833333	0.285714	NA	71319	68258	66288
c1y_0115601	c2y_0150001	NA	NA	NA	NA	0.0284	0.0052	5e-04	0.0049	0.0833333	0.753846	NA	71319	68097	66139
c1y_0115601	c2y_0160001	NA	NA	NA	NA	0.0137	0.0053	5e-04	0.057	0.0833333	5.7	NA	71319	68104	66141
c1y_0115601	c2y_0170001	NA	NA	NA	NA	0.0133	0.0051	5e-04	0.0528	0.0833333	5.33333	NA	71319	68116	66152
c1y_0115601	c2y_0170101	NA	NA	NA	NA	0.0101	0.0052	5e-04	0.0517	0.0833333	4.92381	NA	71319	67626	65676
c1y_0115601	c2y_0170401	NA	NA	NA	NA	0.0071	0.0051	5e-04	0.0192	0.0833333	2.86567	NA	71319	67601	65658
c1y_0115601	c2y_0180001	NA	NA	NA	NA	0.0061	0.0052	5e-04	0.0357	0.0833333	4.3012	NA	71319	67995	66036
c1y_0115601	c2y_0190001	NA	NA	NA	NA	0.0433	0.0057	5e-04	0.0645	0.0833333	6.32353	NA	71319	68102	66139
c1y_0115601	c2y_0200001	NA	NA	NA	NA	0.0229	0.0052	5e-04	0.0023	0.0833333	0.319444	NA	71319	67881	65922
c1y_0115601	c2y_0210001	NA	NA	NA	NA	0.0224	0.0049	5e-04	-0.0014	0.0833333	-0.191781	NA	71319	67868	65910
c1y_0115601	c2y_0210101	NA	NA	NA	NA	0.0116	0.0048	5e-04	0.0072	0.0833333	0.935065	NA	71319	66059	64170
c1y_0115601	c2y_0210201	NA	NA	NA	NA	0.0315	0.005	5e-04	0.0067	0.0833333	1.06349	NA	71319	68351	66376
c1y_0115601	c2y_0210202	NA	NA	NA	NA	0.0263	0.0051	5e-04	0.0086	0.0833333	1.34375	NA	71319	68351	66376
c1y_0115601	c2y_0210203	NA	NA	NA	NA	0.0243	0.0045	5e-04	0.0079	0.0833333	1.29508	NA	71319	68351	66376
c1y_0115601	c2y_0210204	NA	NA	NA	NA	0.0273	0.0053	5e-04	-0.0019	0.0833333	-0.296875	NA	71319	68351	66376
c1y_0115601	c2y_0210205	NA	NA	NA	NA	0.0188	0.0049	5e-04	-0.0015	0.0833333	-0.220588	NA	71319	68351	66376
c1y_0115601	c2y_0210206	NA	NA	NA	NA	0.0091	0.0048	5e-04	-4e-04	0.0833333	-0.0727273	NA	71319	68351	66376
c1y_0115601	c2y_0210207	NA	NA	NA	NA	0.0063	0.0047	5e-04	0.0197	0.0833333	3.28333	NA	71319	68351	66376
c1y_0115601	c2y_0210208	NA	NA	NA	NA	0.0037	0.0051	5e-04	-0.0033	0.0833333	-0.55	NA	71319	68351	66376
c1y_0115601	c2y_0210209	NA	NA	NA	NA	0.0139	0.0049	5e-04	7e-04	0.0833333	0.127273	NA	71319	68351	66376
c1y_0115601	c2y_0210210	NA	NA	NA	NA	0.0222	0.0042	5e-04	-0.0047	0.0833333	-0.824561	NA	71319	68351	66376
c1y_0115601	c2y_0210211	NA	NA	NA	NA	0.0355	0.005	5e-04	0.0065	0.0833333	1.01562	NA	71319	68351	66376
c1y_0115601	c2y_0210212	NA	NA	NA	NA	0.0356	0.0048	5e-04	0.0098	0.0833333	1.60656	NA	71319	68351	66376
c1y_0115601	c2y_0220001	NA	NA	NA	NA	0.0037	0.0048	5e-04	0.0129	0.0833333	2.01562	NA	71319	67848	65891
c1y_0115601	c2y_0240001	NA	NA	NA	NA	0.0099	0.0051	5e-04	0.0174	0.0833333	2.63636	NA	71319	68172	66210
c1y_0115601	c2y_0250001	NA	NA	NA	NA	-0.0133	0.0052	5e-04	0.0067	0.0833333	1.11667	NA	71319	68182	66217
c1y_0115601	c2y_0260001	NA	NA	NA	NA	0.0011	0.0051	5e-04	0.014	0.0833333	2	NA	71319	68212	66248
c1y_0115601	c2y_0270001	NA	NA	NA	NA	0.0094	0.0048	5e-04	0.0049	0.0833333	0.803279	NA	71319	68106	66144
c1y_0115601	c2y_0280001	NA	NA	NA	NA	0.0148	0.0052	5e-04	2e-04	0.0833333	0.0273973	NA	71319	68169	66206
c1y_0115601	c2y_0290001	NA	NA	NA	NA	0.0142	0.0052	5e-04	0.0457	0.0833333	6.01316	NA	71319	68208	66241
c1y_0115601	c2y_0300001	NA	NA	NA	NA	0.0166	0.0046	5e-04	0.0185	0.0833333	2.89062	NA	71319	68198	66233
c1y_0115601	c2y_0310001	NA	NA	NA	NA	0.0277	0.0051	5e-04	0.0064	0.0833333	1	NA	71319	68202	66237
c1y_0115601	c2y_0320001	NA	NA	NA	NA	0.0242	0.0051	5e-04	0.03	0.0833333	4.05405	NA	71319	64404	62569
c1y_0115601	c2y_0330101	NA	NA	NA	NA	0.0161	0.0052	5e-04	0.0142	0.0833333	2.18462	NA	71319	67114	65200
c1y_0115601	c2y_0330201	NA	NA	NA	NA	0.0155	0.0053	5e-04	0.0084	0.0833333	1.23529	NA	71319	66949	65033
c1y_0115601	c2y_0340001	NA	NA	NA	NA	0.0199	0.0049	5e-04	0.0236	0.0833333	3.63077	NA	71319	68045	66092
c1y_0115601	c2y_0350001	NA	NA	NA	NA	-0.0154	0.0047	5e-04	0.0086	0.0833333	1.34375	NA	71319	68149	66184
c1y_0115601	c2y_0360001	NA	NA	NA	NA	0.0781	0.0051	5e-04	-0.0022	0.0833333	-0.349206	NA	71319	67793	65855
c1y_0115601	c2y_0360201	NA	NA	NA	NA	0.0267	0.005	5e-04	0.0204	0.0833333	1.74359	NA	71319	34397	33286
c1y_0115601	c2y_0450001	NA	NA	NA	NA	-0.0588	0.0058	5e-04	0.0021	0.0833333	0.323077	NA	71319	67902	65974
c1y_0115601	c2y_0460001	NA	NA	NA	NA	-0.0194	0.0052	5e-04	0.0364	0.0833333	5.35294	NA	71319	68235	66275
c1y_0115601	c2y_asq_acomu	NA	NA	NA	NA	0.0253	0.0058	5e-04	0.0949	0.0833333	10.4286	NA	71319	56066	55417
c1y_0115601	c2y_asq_bgm	NA	NA	NA	NA	0.0102	0.0054	5e-04	0.0941	0.0833333	11.6173	NA	71319	56035	55386
c1y_0115601	c2y_asq_cfm	NA	NA	NA	NA	0.0177	0.0052	5e-04	0.0439	0.0833333	5.55696	NA	71319	55716	55073
c1y_0115601	c2y_asq_dproblem	NA	NA	NA	NA	0.0095	0.0051	5e-04	0.0358	0.0833333	4.36585	NA	71319	56035	55389
c1y_0115601	c2y_asq_epersonal	NA	NA	NA	NA	0.0081	0.0053	5e-04	0.0352	0.0833333	4.09302	NA	71319	59091	58215
c1y_0115601	c2y_asq_total	NA	NA	NA	NA	0.0206	0.0053	5e-04	0.079	0.0833333	8.97727	NA	71319	79712	71258
c1y_0115601	c2y_bmi	NA	NA	NA	NA	0.0287	0.0056	5e-04	0.237	0.0833333	16.4583	NA	71319	77888	69934
c1y_0115601	c3hy_0010101	NA	NA	NA	NA	0.0143	0.0046	5e-04	0.0138	0.0833333	1.84	NA	71319	65763	63506
c1y_0115601	c3hy_0010201	NA	NA	NA	NA	-5e-04	0.005	5e-04	0.0076	0.0833333	1.11765	NA	71319	65763	63506
c1y_0115601	c3hy_0010301	NA	NA	NA	NA	-0.0032	0.0046	5e-04	-0.0017	0.0833333	-0.25	NA	71319	63210	61517
c1y_0115601	c3hy_0030002	NA	NA	NA	NA	-0.0057	0.0063	5e-04	0.3623	0.0833333	15.417	NA	71319	63210	61517
c1y_0115601	c3hy_0080102	NA	NA	NA	NA	-5e-04	0.0049	5e-04	-0.0055	0.0833333	-0.916667	NA	71319	60769	59218
c1y_0115601	c3hy_0081001	NA	NA	NA	NA	-0.0113	0.0051	5e-04	0.0024	0.0833333	0.393443	NA	71319	63210	61517
c1y_0115601	c3hy_0082002	NA	NA	NA	NA	0.0157	0.0049	5e-04	0.0305	0.0833333	2.52066	NA	71319	62609	60946
c1y_0115601	c3hy_0083001	NA	NA	NA	NA	-0.0267	0.0054	5e-04	0.001	0.0833333	0.140845	NA	71319	61586	59956
c1y_0115601	c3hy_0083002	NA	NA	NA	NA	-0.0232	0.0054	5e-04	0.0055	0.0833333	0.808824	NA	71319	36752	35669
c1y_0115601	c3hy_0084001	NA	NA	NA	NA	-0.0035	0.0047	5e-04	0.0021	0.0833333	0.304348	NA	71319	63210	61517
c1y_0115601	c3hy_0085001	NA	NA	NA	NA	-9e-04	0.0047	5e-04	0.0049	0.0833333	0.671233	NA	71319	63195	61503
c1y_0115601	c3hy_0086001	NA	NA	NA	NA	0.0048	0.0053	5e-04	0.006	0.0833333	0.895522	NA	71319	63210	61517
c1y_0115601	c3hy_0087001	NA	NA	NA	NA	0.0056	0.005	5e-04	0.0123	0.0833333	1.75714	NA	71319	63210	61517
c1y_0115601	c3hy_0090001	NA	NA	NA	NA	0.0157	0.0049	5e-04	0.0029	0.0833333	0.367089	NA	71319	63210	61517
c1y_0115601	c3hy_0090101	NA	NA	NA	NA	0.004	0.0047	5e-04	0.0014	0.0833333	0.233333	NA	71319	63210	61517
c1y_0115601	c3hy_0090201	NA	NA	NA	NA	0.0011	0.0047	5e-04	7e-04	0.0833333	0.111111	NA	71319	54427	53041
c1y_0115601	c3hy_0090401	NA	NA	NA	NA	0.0128	0.0053	5e-04	0.0036	0.0833333	0.514286	NA	71319	63210	61517
c1y_0115601	c3hy_0090601	NA	NA	NA	NA	0.0083	0.005	5e-04	0.0053	0.0833333	0.815385	NA	71319	63210	61517
c1y_0115601	c3hy_0090801	NA	NA	NA	NA	0.0131	0.0047	5e-04	0.0075	0.0833333	1.31579	NA	71319	63210	61517
c1y_0115601	c3hy_0091001	NA	NA	NA	NA	0.0034	0.0049	5e-04	0.0112	0.0833333	1.72308	NA	71319	63210	61517
c1y_0115601	c3hy_0091201	NA	NA	NA	NA	-0.0013	0.0049	5e-04	-0.013	0.0833333	-2.03125	NA	71319	63210	61517
c1y_0115601	c3hy_0091401	NA	NA	NA	NA	0.0066	0.0051	5e-04	-0.0012	0.0833333	-0.196721	NA	71319	63210	61517
c1y_0115601	c3hy_asq_acomu	NA	NA	NA	NA	0.0157	0.0054	5e-04	0.0435	0.0833333	5.50633	NA	71319	61740	60302
c1y_0115601	c3hy_asq_bgm	NA	NA	NA	NA	0.0156	0.0052	5e-04	0.0563	0.0833333	7.40789	NA	71319	58965	57521
c1y_0115601	c3hy_asq_cfm	NA	NA	NA	NA	0.0077	0.0054	5e-04	0.0529	0.0833333	6.78205	NA	71319	59497	57984
c1y_0115601	c3hy_asq_dproblem	NA	NA	NA	NA	0.0137	0.0052	5e-04	0.0431	0.0833333	5.4557	NA	71319	76319	68353
c1y_0115601	c3hy_asq_epersonal	NA	NA	NA	NA	0.0184	0.0053	5e-04	0.0429	0.0833333	4.98837	NA	71319	60884	59449
c1y_0115601	c3hy_asq_total	NA	NA	NA	NA	0.0183	0.0058	5e-04	0.0646	0.0833333	8.17722	NA	71319	64328	64328
c1y_0115601	c3hy_bmi	NA	NA	NA	NA	0.004	0.0055	5e-04	0.2701	0.0833333	16.3697	NA	71319	52971	52561
c1y_0115601	c3hy_psi_cf	NA	NA	NA	NA	0.0089	0.0051	5e-04	0.0334	0.0833333	4.07317	NA	71319	40817	37468
c1y_0115601	c3y_0010101	NA	NA	NA	NA	0.015	0.0048	5e-04	0.0108	0.0833333	1.61194	NA	71319	65376	63504
c1y_0115601	c3y_0010201	NA	NA	NA	NA	-0.0014	0.0049	5e-04	9e-04	0.0833333	0.130435	NA	71319	65376	63504
c1y_0115601	c3y_0010301	NA	NA	NA	NA	7e-04	0.0047	5e-04	0.0018	0.0833333	0.26087	NA	71319	65376	63504
c1y_0115601	c3y_0030002_checked	NA	NA	NA	NA	-0.0018	0.006	5e-04	0.3134	0.0833333	14.3105	NA	71319	53035	52625
c1y_0115601	c3y_0040001_1	NA	NA	NA	NA	0.0122	0.0051	5e-04	0.0083	0.0833333	1.22059	NA	71319	67669	65753
c1y_0115601	c3y_0040001_2	NA	NA	NA	NA	-0.0099	0.005	5e-04	0.0111	0.0833333	1.65672	NA	71319	67682	65763
c1y_0115601	c3y_0050001_1	NA	NA	NA	NA	-0.0113	0.0049	5e-04	0.022	0.0833333	3.18841	NA	71319	67658	65739
c1y_0115601	c3y_0050001_2	NA	NA	NA	NA	0.0072	0.0046	5e-04	0.0089	0.0833333	1.28986	NA	71319	67658	65739
c1y_0115601	c3y_0050001_3	NA	NA	NA	NA	0.0074	0.0051	5e-04	0.0435	0.0833333	6.30435	NA	71319	65300	63434
c1y_0115601	c3y_0060001	NA	NA	NA	NA	0.0105	0.0055	5e-04	0.0141	0.0833333	1.98592	NA	71319	65295	63431
c1y_0115601	c3y_0082101	NA	NA	NA	NA	0.0029	0.005	5e-04	0.0477	0.0833333	5.54651	NA	71319	65376	63504
c1y_0115601	c3y_0082102	NA	NA	NA	NA	0.0027	0.005	5e-04	0.0549	0.0833333	6.16854	NA	71319	65361	63490
c1y_0115601	c3y_0091001	NA	NA	NA	NA	0.0359	0.0053	5e-04	0.0302	0.0833333	3.51163	NA	71319	65376	63504
c1y_0115601	c3y_0091101	NA	NA	NA	NA	4e-04	0.0047	5e-04	0.0405	0.0833333	4.55056	NA	71319	65376	63504
c1y_0115601	c3y_0091201	NA	NA	NA	NA	0.0107	0.0061	5e-04	0.0365	0.0833333	4.29412	NA	71319	65376	63504
c1y_0115601	c3y_0091301	NA	NA	NA	NA	0.0219	0.0046	5e-04	0.0013	0.0833333	0.19403	NA	71319	65376	63504
c1y_0115601	c3y_0091401	NA	NA	NA	NA	0.0173	0.0047	5e-04	0.0113	0.0833333	1.66176	NA	71319	65376	63504
c1y_0115601	c3y_0091501	NA	NA	NA	NA	0.0221	0.0051	5e-04	0.0102	0.0833333	1.47826	NA	71319	65376	63504
c1y_0115601	c3y_0092801	NA	NA	NA	NA	0.0267	0.0049	5e-04	-0.0066	0.0833333	-0.985075	NA	71319	65376	63504
c1y_0115601	c3y_0092901	NA	NA	NA	NA	0.0338	0.0053	5e-04	0.0044	0.0833333	0.733333	NA	71319	65376	63504
c1y_0115601	c3y_0093001	NA	NA	NA	NA	0.0287	0.0046	5e-04	0.0063	0.0833333	0.969231	NA	71319	65376	63504
c1y_0115601	c3y_0093401	NA	NA	NA	NA	0.0085	0.0052	5e-04	-0.0078	0.0833333	-1.2381	NA	71319	65376	63504
c1y_0115601	c3y_0094701	NA	NA	NA	NA	0.0106	0.0049	5e-04	-0.0024	0.0833333	-0.428571	NA	71319	65376	63504
c1y_0115601	c3y_0095301	NA	NA	NA	NA	0.0034	0.0051	5e-04	0.0063	0.0833333	1.05	NA	71319	65376	63504
c1y_0115601	c3y_0095401	NA	NA	NA	NA	0.0037	0.0049	5e-04	0.0044	0.0833333	0.6875	NA	71319	65376	63504
c1y_0115601	c3y_0100101	NA	NA	NA	NA	0.0281	0.005	5e-04	0.0062	0.0833333	0.861111	NA	71319	65376	63504
c1y_0115601	c3y_0100102	NA	NA	NA	NA	0.0161	0.0052	5e-04	0.0087	0.0833333	1.19178	NA	71319	62090	60372
c1y_0115601	c3y_0100201	NA	NA	NA	NA	0.0144	0.0053	5e-04	0.0014	0.0833333	0.2	NA	71319	58660	57058
c1y_0115601	c3y_0100301b	NA	NA	NA	NA	-0.0069	0.005	5e-04	0.0041	0.0833333	0.554054	NA	71319	69712	67689
c1y_0115601	c3y_0110001_3	NA	NA	NA	NA	-0.0015	0.0048	5e-04	0.0212	0.0833333	2.90411	NA	71319	65300	63434
c1y_0115601	c3y_0110101	NA	NA	NA	NA	-0.0049	0.0047	5e-04	0.0383	0.0833333	5.17568	NA	71319	64853	63028
c1y_0115601	c3y_0110201	NA	NA	NA	NA	-0.005	0.0046	5e-04	0.0182	0.0833333	2.56338	NA	71319	64855	63033
c1y_0115601	c3y_0110301	NA	NA	NA	NA	-0.0065	0.0049	5e-04	0.0184	0.0833333	2.48649	NA	71319	64853	63031
c1y_0115601	c3y_0110501_3	NA	NA	NA	NA	-0.0022	0.0051	5e-04	0.0021	0.0833333	0.368421	NA	71319	65303	63439
c1y_0115601	c3y_0110601	NA	NA	NA	NA	-0.015	0.0048	5e-04	0.0151	0.0833333	2.09722	NA	71319	64768	62954
c1y_0115601	c3y_0110701	NA	NA	NA	NA	-0.0067	0.005	5e-04	0.0103	0.0833333	1.51471	NA	71319	64769	62953
c1y_0115601	c3y_0110801	NA	NA	NA	NA	-0.0048	0.0051	5e-04	0.0044	0.0833333	0.666667	NA	71319	64768	62953
c1y_0115601	c3y_0112001_3	NA	NA	NA	NA	-0.002	0.0045	5e-04	-0.0015	0.0833333	-0.254237	NA	71319	65303	63439
c1y_0115601	c3y_0113501_2	NA	NA	NA	NA	-0.0107	0.0046	5e-04	0.0043	0.0833333	0.661538	NA	71319	65303	63439
c1y_0115601	c3y_0113501_3	NA	NA	NA	NA	-0.0017	0.0053	5e-04	-0.0015	0.0833333	-0.217391	NA	71319	64819	62999
c1y_0115601	c3y_0114001_2	NA	NA	NA	NA	-0.0053	0.005	5e-04	0.0042	0.0833333	0.591549	NA	71319	64752	62940
c1y_0115601	c3y_0114001_3	NA	NA	NA	NA	-0.001	0.0048	5e-04	-0.0047	0.0833333	-0.783333	NA	71319	64676	62867
c1y_0115601	c3y_0114501_2	NA	NA	NA	NA	-0.0064	0.0043	5e-04	-0.0038	0.0833333	-0.666667	NA	71319	64642	62832
c1y_0115601	c3y_0115001_2	NA	NA	NA	NA	-0.0202	0.0046	5e-04	0.0175	0.0833333	2.46479	NA	71319	64642	62832
c1y_0115601	c3y_0115001_3	NA	NA	NA	NA	0.0029	0.0053	5e-04	0.0016	0.0833333	0.231884	NA	71319	64701	62891
c1y_0115601	c3y_0116001	NA	NA	NA	NA	-0.0032	0.0051	5e-04	0.0083	0.0833333	1.53704	NA	71319	64926	63098
c1y_0115601	c3y_0116101	NA	NA	NA	NA	0.0057	0.0051	5e-04	-0.0068	0.0833333	-1.0625	NA	71319	65376	63504
c1y_0115601	c3y_0116102	NA	NA	NA	NA	-0.0067	0.0048	5e-04	0.0096	0.0833333	1.43284	NA	71319	65376	63504
c1y_0115601	c3y_0120001	NA	NA	NA	NA	0.0573	0.0054	5e-04	0.0525	0.0833333	5.41237	NA	71319	65207	63346
c1y_0115601	c3y_0130001	NA	NA	NA	NA	0.0498	0.0049	5e-04	0.0375	0.0833333	4.03226	NA	71319	64930	63083
c1y_0115601	c3y_0130101	NA	NA	NA	NA	0.0531	0.0051	5e-04	0.0494	0.0833333	4.94	NA	71319	58162	56506
c1y_0115601	c3y_0130201	NA	NA	NA	NA	0.0379	0.0049	5e-04	0.0303	0.0833333	3.06061	NA	71319	57865	56219
c1y_0115601	c3y_0130301	NA	NA	NA	NA	0.0176	0.0048	5e-04	0.0068	0.0833333	0.957746	NA	71319	57966	56314
c1y_0115601	c3y_0140001	NA	NA	NA	NA	0.0349	0.0052	5e-04	0.037	0.0833333	4.5122	NA	71319	65178	63325
c1y_0115601	c3y_0150001	NA	NA	NA	NA	0.0141	0.0051	5e-04	0.013	0.0833333	1.9697	NA	71319	65276	63417
c1y_0115601	c3y_0160001	NA	NA	NA	NA	0.0175	0.0048	5e-04	0.0064	0.0833333	0.914286	NA	71319	65158	63309
c1y_0115601	c3y_0170001	NA	NA	NA	NA	0.0074	0.0048	5e-04	0.0523	0.0833333	5.50526	NA	71319	65225	63369
c1y_0115601	c3y_0180001	NA	NA	NA	NA	0.0085	0.0048	5e-04	0.0483	0.0833333	4.97938	NA	71319	65006	63158
c1y_0115601	c3y_0180101	NA	NA	NA	NA	0.0084	0.0049	5e-04	0.0516	0.0833333	5.54839	NA	71319	64549	62715
c1y_0115601	c3y_0180401	NA	NA	NA	NA	0.005	0.0048	5e-04	0.0188	0.0833333	2.57534	NA	71319	64521	62688
c1y_0115601	c3y_0190001	NA	NA	NA	NA	0.0061	0.0061	5e-04	0.0383	0.0833333	3.94845	NA	71319	65089	63233
c1y_0115601	c3y_0200001	NA	NA	NA	NA	0.0383	0.0047	5e-04	0.0633	0.0833333	6.52577	NA	71319	65141	63284
c1y_0115601	c3y_0210001	NA	NA	NA	NA	0.0207	0.0055	5e-04	0.0101	0.0833333	1.48529	NA	71319	64938	63084
c1y_0115601	c3y_0220001	NA	NA	NA	NA	0.0195	0.0055	5e-04	0.0091	0.0833333	1.35821	NA	71319	64929	63085
c1y_0115601	c3y_0220101	NA	NA	NA	NA	0.0127	0.0049	5e-04	0.0133	0.0833333	1.84722	NA	71319	62797	61038
c1y_0115601	c3y_0220201	NA	NA	NA	NA	0.0298	0.0052	5e-04	0.0047	0.0833333	0.723077	NA	71319	65376	63504
c1y_0115601	c3y_0220202	NA	NA	NA	NA	0.0282	0.0048	5e-04	0.0014	0.0833333	0.215385	NA	71319	65376	63504
c1y_0115601	c3y_0220203	NA	NA	NA	NA	0.0196	0.0048	5e-04	0.0044	0.0833333	0.733333	NA	71319	65376	63504
c1y_0115601	c3y_0220204	NA	NA	NA	NA	0.0162	0.0057	5e-04	-2e-04	0.0833333	-0.03125	NA	71319	65376	63504
c1y_0115601	c3y_0220205	NA	NA	NA	NA	0.019	0.0046	5e-04	8e-04	0.0833333	0.115942	NA	71319	65376	63504
c1y_0115601	c3y_0220206	NA	NA	NA	NA	0.0145	0.0047	5e-04	0.0024	0.0833333	0.363636	NA	71319	65376	63504
c1y_0115601	c3y_0220207	NA	NA	NA	NA	0.0109	0.0048	5e-04	6e-04	0.0833333	0.101695	NA	71319	65376	63504
c1y_0115601	c3y_0220208	NA	NA	NA	NA	0.006	0.005	5e-04	-0.0032	0.0833333	-0.533333	NA	71319	65376	63504
c1y_0115601	c3y_0220209	NA	NA	NA	NA	0.0174	0.0048	5e-04	0.0158	0.0833333	2.46875	NA	71319	65376	63504
c1y_0115601	c3y_0220210	NA	NA	NA	NA	0.0198	0.005	5e-04	0.0023	0.0833333	0.370968	NA	71319	65376	63504
c1y_0115601	c3y_0220211	NA	NA	NA	NA	0.029	0.0049	5e-04	-0.003	0.0833333	-0.517241	NA	71319	65376	63504
c1y_0115601	c3y_0220212	NA	NA	NA	NA	0.0339	0.0048	5e-04	-0.0047	0.0833333	-0.746032	NA	71319	65376	63504
c1y_0115601	c3y_0230001	NA	NA	NA	NA	0.0045	0.0052	5e-04	0.0066	0.0833333	1.1	NA	71319	64843	62995
c1y_0115601	c3y_0240001	NA	NA	NA	NA	0.018	0.0052	5e-04	0.031	0.0833333	4.49275	NA	71319	65154	63293
c1y_0115601	c3y_0250001	NA	NA	NA	NA	0.0191	0.0049	5e-04	0.0162	0.0833333	2.38235	NA	71319	65148	63288
c1y_0115601	c3y_0260001	NA	NA	NA	NA	0.0111	0.005	5e-04	0.0292	0.0833333	4.17143	NA	71319	65244	63384
c1y_0115601	c3y_0270101	NA	NA	NA	NA	-0.0064	0.0054	5e-04	0.0156	0.0833333	2.32836	NA	71319	65026	63180
c1y_0115601	c3y_0270201	NA	NA	NA	NA	0.0102	0.0053	5e-04	0.0052	0.0833333	0.732394	NA	71319	61135	59406
c1y_0115601	c3y_0270301	NA	NA	NA	NA	-3e-04	0.0053	5e-04	0.01	0.0833333	1.53846	NA	71319	64861	63021
c1y_0115601	c3y_0270401	NA	NA	NA	NA	0.013	0.0049	5e-04	0.0359	0.0833333	4.72368	NA	71319	64952	63107
c1y_0115601	c3y_0270501	NA	NA	NA	NA	0.0019	0.0052	5e-04	0.0215	0.0833333	3.02817	NA	71319	64868	63030
c1y_0115601	c3y_0270601	NA	NA	NA	NA	0.0015	0.0053	5e-04	-0.0051	0.0833333	-0.822581	NA	71319	64712	62881
c1y_0115601	c3y_0280101	NA	NA	NA	NA	-0.006	0.0044	5e-04	0.0197	0.0833333	2.9403	NA	71319	65112	63259
c1y_0115601	c3y_0280201b	NA	NA	NA	NA	0.0054	0.0049	5e-04	0.0051	0.0833333	0.689189	NA	71319	70145	68103
c1y_0115601	c3y_0280301b	NA	NA	NA	NA	0.0023	0.005	5e-04	-0.0041	0.0833333	-0.602941	NA	71319	67528	65615
c1y_0115601	c3y_0280501b	NA	NA	NA	NA	-0.0072	0.005	5e-04	0.0089	0.0833333	1.27143	NA	71319	63889	62058
c1y_0115601	c3y_0280601b	NA	NA	NA	NA	-0.0078	0.0046	5e-04	0.0065	0.0833333	0.866667	NA	71319	63432	61676
c1y_0115601	c3y_0280901b	NA	NA	NA	NA	-0.0107	0.0048	5e-04	-0.0038	0.0833333	-0.520548	NA	71319	58567	56970
c1y_0115601	c3y_0290001	NA	NA	NA	NA	0.022	0.0051	5e-04	0.0146	0.0833333	2.08571	NA	71319	65052	63204
c1y_0115601	c3y_0300001	NA	NA	NA	NA	0.0087	0.0049	5e-04	0.0111	0.0833333	1.68182	NA	71319	63800	61999
c1y_0115601	c3y_0300002	NA	NA	NA	NA	0.0127	0.005	5e-04	0.0142	0.0833333	1.97222	NA	71319	63051	61285
c1y_0115601	c3y_0300101	NA	NA	NA	NA	0.0078	0.0051	5e-04	0.0207	0.0833333	3.04412	NA	71319	65164	63302
c1y_0115601	c3y_0300201	NA	NA	NA	NA	-0.0185	0.005	5e-04	0.0152	0.0833333	2.23529	NA	71319	65163	63304
c1y_0115601	c3y_0310001	NA	NA	NA	NA	0.0077	0.005	5e-04	0.0107	0.0833333	1.78333	NA	71319	65161	63305
c1y_0115601	c3y_0320001	NA	NA	NA	NA	-0.0147	0.0051	5e-04	0.0059	0.0833333	0.893939	NA	71319	64642	62817
c1y_0115601	c3y_0330001	NA	NA	NA	NA	-0.0019	0.005	5e-04	0.0077	0.0833333	1.22222	NA	71319	65201	63343
c1y_0115601	c3y_0350001	NA	NA	NA	NA	0.0597	0.0054	5e-04	0.0107	0.0833333	1.62121	NA	71319	63328	61544
c1y_0115601	c3y_0420001	NA	NA	NA	NA	-0.0465	0.005	5e-04	0.005	0.0833333	0.78125	NA	71319	64852	63008
c1y_0115601	c3y_0430001	NA	NA	NA	NA	-0.02	0.0055	5e-04	0.0375	0.0833333	5.13699	NA	71319	65500	63262
c1y_0115601	c3y_0450001	NA	NA	NA	NA	-0.0124	0.0051	5e-04	0.0413	0.0833333	5.36364	NA	71319	65121	63267
c1y_0115601	c3y_0460101	NA	NA	NA	NA	0.0344	0.0051	5e-04	0.0315	0.0833333	3.98734	NA	71319	65546	63305
c1y_0115601	c3y_0460401	NA	NA	NA	NA	-0.004	0.005	5e-04	0.0015	0.0833333	0.227273	NA	71319	65210	63351
c1y_0115601	c3y_0490001	NA	NA	NA	NA	0.008	0.0049	5e-04	-0.0032	0.0833333	-0.52459	NA	71319	65155	62946
c1y_0115601	c3y_0500001	NA	NA	NA	NA	0.0067	0.0051	5e-04	0.0013	0.0833333	0.203125	NA	71319	64932	62717
c1y_0115601	c3y_0510001	NA	NA	NA	NA	0.0034	0.005	5e-04	-0.0015	0.0833333	-0.234375	NA	71319	65161	62936
c1y_0115601	c3y_0510002	NA	NA	NA	NA	0.0105	0.0051	5e-04	0.0094	0.0833333	1.44615	NA	71319	65517	63277
c1y_0115601	c3y_0510003	NA	NA	NA	NA	0.0062	0.0048	5e-04	-0.0024	0.0833333	-0.358209	NA	71319	65763	63506
c1y_0115601	c3y_0510004	NA	NA	NA	NA	0.0121	0.0048	5e-04	0.0182	0.0833333	2.8	NA	71319	65763	63506
c1y_0115601	c3y_0520001	NA	NA	NA	NA	0.0106	0.0055	5e-04	0.0072	0.0833333	1.01408	NA	71319	65763	63506
c1y_0115601	c3y_0520101	NA	NA	NA	NA	0.0177	0.0051	5e-04	0.0076	0.0833333	1.11765	NA	71319	65763	63506
c1y_0115601	c3y_0520201	NA	NA	NA	NA	-0.0122	0.0049	5e-04	-0.0021	0.0833333	-0.318182	NA	71319	65763	63506
c1y_0115601	c3y_0530001	NA	NA	NA	NA	0.0056	0.0051	5e-04	0.01	0.0833333	1.36986	NA	71319	65763	63506
c1y_0115601	c3y_0530002	NA	NA	NA	NA	-0.0067	0.0049	5e-04	0.0168	0.0833333	2.33333	NA	71319	65763	63506
c1y_0115601	c3y_0530003	NA	NA	NA	NA	0.0087	0.0048	5e-04	-0.0034	0.0833333	-0.576271	NA	71319	65763	63506
c1y_0115601	c3y_0530004	NA	NA	NA	NA	-0.003	0.005	5e-04	-0.0013	0.0833333	-0.191176	NA	71319	65763	63506
c1y_0115601	c3y_0540001	NA	NA	NA	NA	0.014	0.0051	5e-04	-0.006	0.0833333	-0.952381	NA	71319	65763	63506
c1y_0115601	c3y_0540002	NA	NA	NA	NA	-0.0068	0.0049	5e-04	-0.0151	0.0833333	-2.35938	NA	71319	65763	63506
c1y_0115601	c3y_0540003	NA	NA	NA	NA	-0.002	0.0049	5e-04	0.0086	0.0833333	1.22857	NA	71319	65763	63506
c1y_0115601	c3y_0540004	NA	NA	NA	NA	-0.004	0.0048	5e-04	0.0227	0.0833333	3.28986	NA	71319	65763	63506
c1y_0115601	c3y_0550001	NA	NA	NA	NA	0.0107	0.0051	5e-04	0.0055	0.0833333	0.808824	NA	71319	65763	63506
c1y_0115601	c3y_0560001	NA	NA	NA	NA	0.0137	0.0049	5e-04	0.0019	0.0833333	0.287879	NA	71319	65763	63506
c1y_0115601	c3y_0570001	NA	NA	NA	NA	0.0032	0.0049	5e-04	0.0135	0.0833333	2.01493	NA	71319	65347	63116
c1y_0115601	c3y_0570002	NA	NA	NA	NA	0.0098	0.005	5e-04	0.0049	0.0833333	0.742424	NA	71319	65479	63242
c1y_0115601	c3y_0570003	NA	NA	NA	NA	0.0063	0.0046	5e-04	0.0045	0.0833333	0.681818	NA	71319	65763	63506
c1y_0115601	c3y_0570004	NA	NA	NA	NA	-0.018	0.005	5e-04	0.0158	0.0833333	2.32353	NA	71319	65763	63506
c1y_0115601	c3y_0580001	NA	NA	NA	NA	0.0126	0.0048	5e-04	0.0167	0.0833333	1.19286	NA	71319	65763	63506
c1y_0115601	c3y_0580002	NA	NA	NA	NA	0.0243	0.0054	5e-04	0.0096	0.0833333	1.35211	NA	71319	65763	63506
c1y_0115601	c3y_0580003	NA	NA	NA	NA	0.0069	0.0049	5e-04	0.0062	0.0833333	0.911765	NA	71319	65763	63506
c1y_0115601	c3y_0580004	NA	NA	NA	NA	0.0179	0.0054	5e-04	0.0144	0.0833333	1.89474	NA	71319	65763	63506
c1y_0115601	c3y_0590001	NA	NA	NA	NA	0.0121	0.0051	5e-04	0.0118	0.0833333	1.66197	NA	71319	65763	63506
c1y_0115601	c3y_0590002	NA	NA	NA	NA	0.0068	0.0051	5e-04	0.0108	0.0833333	1.61194	NA	71319	65763	63506
c1y_0115601	c3y_0590003	NA	NA	NA	NA	-4.1618e-05	0.0047	5e-04	0.0067	0.0833333	0.848101	NA	71319	65763	63506
c1y_0115601	c3y_0590004	NA	NA	NA	NA	-0.004	0.0049	5e-04	0.0048	0.0833333	0.648649	NA	71319	65763	63506
c1y_0115601	c3y_0590005	NA	NA	NA	NA	0.007	0.005	5e-04	0.0082	0.0833333	1.28125	NA	71319	65763	63506
c1y_0115601	c3y_0590006	NA	NA	NA	NA	0.0048	0.0049	5e-04	-0.0119	0.0833333	-2.01695	NA	71319	65763	63506
c1y_0115601	c3y_0590007	NA	NA	NA	NA	0.0275	0.005	5e-04	0.0083	0.0833333	1.22059	NA	71319	65763	63506
c1y_0115601	c3y_0600101_1	NA	NA	NA	NA	-3e-04	0.0052	5e-04	-0.01	0.0833333	-1.5625	NA	71319	64701	62891
c1y_0115601	c3y_0600101_2	NA	NA	NA	NA	-0.0035	0.0052	5e-04	0.001	0.0833333	0.15625	NA	71319	64718	62907
c1y_0115601	c3y_0600101_3	NA	NA	NA	NA	0.0025	0.0054	5e-04	-0.0012	0.0833333	-0.181818	NA	71319	64700	62890
c1y_0115601	c3y_0600101_4	NA	NA	NA	NA	-0.0014	0.0044	5e-04	-0.0052	0.0833333	-0.787879	NA	71319	64700	62890
c1y_0115601	c3y_0600201	NA	NA	NA	NA	0.0018	0.0048	5e-04	0.0099	0.0833333	1.54688	NA	71319	65763	63506
c1y_0115601	c3y_0600202	NA	NA	NA	NA	0.0023	0.0051	5e-04	-0.0015	0.0833333	-0.245902	NA	71319	65763	63506
c1y_0115601	c3y_0600301	NA	NA	NA	NA	-0.0042	0.0053	5e-04	-0.004	0.0833333	-0.625	NA	71319	65763	63506
c1y_0115601	c3y_0610001	NA	NA	NA	NA	0.0173	0.005	5e-04	0.0086	0.0833333	1.34375	NA	71319	65763	63506
c1y_0115601	c3y_0611001	NA	NA	NA	NA	0.012	0.0047	5e-04	0.0081	0.0833333	1.15714	NA	71319	65460	63225
c1y_0115601	c3y_0611101	NA	NA	NA	NA	0.0135	0.005	5e-04	0.0025	0.0833333	0.396825	NA	71319	65098	62873
c1y_0115601	c3y_0611201	NA	NA	NA	NA	0.005	0.0048	5e-04	9e-04	0.0833333	0.125	NA	71319	65763	63506
c1y_0115601	c3y_0611301	NA	NA	NA	NA	0.018	0.005	5e-04	0.0124	0.0833333	1.96825	NA	71319	65763	63506
c1y_0115601	c3y_0611401	NA	NA	NA	NA	0.0029	0.0048	5e-04	0.0054	0.0833333	0.857143	NA	71319	65763	63506
c1y_0115601	c3y_0611501	NA	NA	NA	NA	0.0089	0.0048	5e-04	0.0038	0.0833333	0.584615	NA	71319	65763	63506
c1y_0115601	c3y_0611601	NA	NA	NA	NA	0.0085	0.0049	5e-04	-0.0069	0.0833333	-1.1129	NA	71319	65763	63506
c1y_0115601	c3y_0620001	NA	NA	NA	NA	-2e-04	0.0051	5e-04	0.0089	0.0833333	1.36923	NA	71319	65763	63506
c1y_0115601	c3y_0620101	NA	NA	NA	NA	-0.0012	0.0052	5e-04	0.0235	0.0833333	3.4058	NA	71319	65763	63506
c1y_0115601	c3y_0620201	NA	NA	NA	NA	-0.0053	0.0053	5e-04	0.0055	0.0833333	0.887097	NA	71319	65763	63506
c1y_0115601	c3y_0620301	NA	NA	NA	NA	-0.0112	0.0047	5e-04	0.0119	0.0833333	1.77612	NA	71319	65763	63506
c1y_0115601	c3y_0630001	NA	NA	NA	NA	0.0177	0.0056	5e-04	0.0247	0.0833333	3.43056	NA	71319	65763	63506
c1y_0115601	c3y_0631001	NA	NA	NA	NA	0.0103	0.0052	5e-04	0.0118	0.0833333	1.61644	NA	71319	65763	63506
c1y_0115601	c3y_0631101	NA	NA	NA	NA	0.0121	0.005	5e-04	0.0114	0.0833333	1.96552	NA	71319	65550	63312
c1y_0115601	c3y_0631201	NA	NA	NA	NA	0.0058	0.0051	5e-04	0.0059	0.0833333	0.951613	NA	71319	65763	63506
c1y_0115601	c3y_0631401	NA	NA	NA	NA	0.0067	0.0053	5e-04	0.0221	0.0833333	3.25	NA	71319	65763	63506
c1y_0115601	c3y_asq_acomu	NA	NA	NA	NA	0.0173	0.0054	5e-04	0.0538	0.0833333	6.725	NA	71319	58615	57623
c1y_0115601	c3y_asq_bgm	NA	NA	NA	NA	0.0077	0.0048	5e-04	0.05	0.0833333	5.88235	NA	71319	58376	57389
c1y_0115601	c3y_asq_cfm	NA	NA	NA	NA	0.0091	0.0053	5e-04	0.0484	0.0833333	6.36842	NA	71319	58487	57498
c1y_0115601	c3y_asq_dproblem	NA	NA	NA	NA	0.0098	0.0057	5e-04	0.0531	0.0833333	6.39759	NA	71319	58518	57527
c1y_0115601	c3y_asq_epersonal	NA	NA	NA	NA	0.0237	0.005	5e-04	0.0544	0.0833333	6.55422	NA	71319	62765	61221
c1y_0115601	c3y_asq_total	NA	NA	NA	NA	0.0141	0.0057	5e-04	0.0674	0.0833333	8.53165	NA	71319	67970	64851
c1y_0115601	c3y_bed_time	NA	NA	NA	NA	0.008	0.0052	5e-04	0.0309	0.0833333	4.29167	NA	71319	64774	62942
c1y_0115601	c3y_bmi	NA	NA	NA	NA	0.0073	0.0059	5e-04	0.2654	0.0833333	15.7976	NA	71319	38984	38708
c1y_0115601	c3y_nap_count	NA	NA	NA	NA	0.0111	0.0055	5e-04	0.0206	0.0833333	3.12121	NA	71319	70809	70809
c1y_0115601	c3y_night_wake_up_count	NA	NA	NA	NA	0.007	0.005	5e-04	0.0214	0.0833333	2.77922	NA	71319	70822	70822
c1y_0115601	c3y_sleep_time_day	NA	NA	NA	NA	0.0139	0.0052	5e-04	0.0233	0.0833333	3.32857	NA	71319	70826	70826
c1y_0115601	c3y_sleep_time_night	NA	NA	NA	NA	-0.013	0.0052	5e-04	0.0351	0.0833333	4.94366	NA	71319	70826	70826
c1y_0115601	c3y_total_sleep_time	NA	NA	NA	NA	0.0026	0.005	5e-04	0.0118	0.0833333	1.84375	NA	71319	70826	70826
c1y_0115601	c3y_wake_up_time	NA	NA	NA	NA	-0.0098	0.0049	5e-04	0.0777	0.0833333	9.03488	NA	71319	64774	62942
c1y_0115601	c4y_0010101	NA	NA	NA	NA	0.0141	0.0054	5e-04	0.0097	0.0833333	1.34722	NA	71319	63210	61517
c1y_0115601	c4y_0010201	NA	NA	NA	NA	-0.001	0.0055	5e-04	0.0012	0.0833333	0.179104	NA	71319	63210	61517
c1y_0115601	c4y_0010301	NA	NA	NA	NA	-6e-04	0.005	5e-04	0.0124	0.0833333	1.74648	NA	71319	61862	60286
c1y_0115601	c4y_0030002	NA	NA	NA	NA	-0.0039	0.0058	5e-04	0.3831	0.0833333	15.324	NA	71319	61862	60286
c1y_0115601	c4y_0042101	NA	NA	NA	NA	0.0013	0.0046	5e-04	0.0484	0.0833333	5.31868	NA	71319	61862	60286
c1y_0115601	c4y_0042102b	NA	NA	NA	NA	8e-04	0.0046	5e-04	0.0495	0.0833333	5.625	NA	71319	59441	57729
c1y_0115601	c4y_0051001	NA	NA	NA	NA	0.0185	0.0053	5e-04	0.0331	0.0833333	3.48421	NA	71319	59247	57821
c1y_0115601	c4y_0051101	NA	NA	NA	NA	-0.0079	0.0052	5e-04	0.0364	0.0833333	4.33333	NA	71319	61862	60286
c1y_0115601	c4y_0051201	NA	NA	NA	NA	0.0016	0.0062	5e-04	0.0432	0.0833333	4.45361	NA	71319	61862	60286
c1y_0115601	c4y_0051301	NA	NA	NA	NA	0.0103	0.0052	5e-04	0.0069	0.0833333	1.01471	NA	71319	61862	60286
c1y_0115601	c4y_0051401	NA	NA	NA	NA	0.017	0.0049	5e-04	0.0091	0.0833333	1.3	NA	71319	61862	60286
c1y_0115601	c4y_0051501	NA	NA	NA	NA	0.0278	0.0053	5e-04	0.0178	0.0833333	2.25316	NA	71319	61862	60286
c1y_0115601	c4y_0053801	NA	NA	NA	NA	0.0314	0.0056	5e-04	0.0116	0.0833333	1.78462	NA	71319	61862	60286
c1y_0115601	c4y_0053901	NA	NA	NA	NA	0.0341	0.0057	5e-04	0.0078	0.0833333	1.16418	NA	71319	61862	60286
c1y_0115601	c4y_0054001	NA	NA	NA	NA	0.0393	0.0051	5e-04	0.0061	0.0833333	0.953125	NA	71319	61862	60286
c1y_0115601	c4y_0054401	NA	NA	NA	NA	0.0206	0.0049	5e-04	0.0025	0.0833333	0.378788	NA	71319	61862	60286
c1y_0115601	c4y_0055701	NA	NA	NA	NA	0.0137	0.0048	5e-04	0.0227	0.0833333	3.06757	NA	71319	61862	60286
c1y_0115601	c4y_0056001	NA	NA	NA	NA	0.0075	0.0054	5e-04	0.0039	0.0833333	0.629032	NA	71319	61862	60286
c1y_0115601	c4y_0056101	NA	NA	NA	NA	8e-04	0.005	5e-04	0.0125	0.0833333	2.19298	NA	71319	61862	60286
c1y_0115601	c4y_0056301	NA	NA	NA	NA	0.019	0.0046	5e-04	0.0099	0.0833333	1.43478	NA	71319	61862	60286
c1y_0115601	c4y_0056401	NA	NA	NA	NA	0.0083	0.0047	5e-04	0.0059	0.0833333	0.880597	NA	71319	61862	60286
c1y_0115601	c4y_0060101	NA	NA	NA	NA	0.0283	0.0046	5e-04	0.0046	0.0833333	0.657143	NA	71319	61862	60286
c1y_0115601	c4y_0060201	NA	NA	NA	NA	0.0108	0.0048	5e-04	-4.8573e-05	0.0833333	-0.00703957	NA	71319	61862	60286
c1y_0115601	c4y_0060301b	NA	NA	NA	NA	0.0029	0.0049	5e-04	0.0017	0.0833333	0.261538	NA	71319	58261	56579
c1y_0115601	c4y_0070001_3	NA	NA	NA	NA	-0.0015	0.0049	5e-04	0.0123	0.0833333	1.5375	NA	71319	65579	63339
c1y_0115601	c4y_0070101	NA	NA	NA	NA	-0.0047	0.0053	5e-04	0.0342	0.0833333	4.5	NA	71319	60307	58818
c1y_0115601	c4y_0070201	NA	NA	NA	NA	-0.0035	0.0053	5e-04	0.0232	0.0833333	3.13514	NA	71319	60304	58812
c1y_0115601	c4y_0070301	NA	NA	NA	NA	-0.0041	0.0053	5e-04	0.0171	0.0833333	2.28	NA	71319	61299	59772
c1y_0115601	c4y_0070501_3	NA	NA	NA	NA	-0.0054	0.0047	5e-04	0.0028	0.0833333	0.444444	NA	71319	65579	63339
c1y_0115601	c4y_0070601	NA	NA	NA	NA	-0.0039	0.0042	5e-04	0.0223	0.0833333	3.32836	NA	71319	61296	59769
c1y_0115601	c4y_0070701	NA	NA	NA	NA	-0.0033	0.0047	5e-04	0.0086	0.0833333	1.26471	NA	71319	61299	59772
c1y_0115601	c4y_0070801	NA	NA	NA	NA	-0.0072	0.0048	5e-04	-9e-04	0.0833333	-0.136364	NA	71319	61214	59691
c1y_0115601	c4y_0073501_2	NA	NA	NA	NA	0.0016	0.0044	5e-04	0.0278	0.0833333	3.97143	NA	71319	65579	63339
c1y_0115601	c4y_0073501_3	NA	NA	NA	NA	-0.0036	0.0049	5e-04	-0.0024	0.0833333	-0.347826	NA	71319	65579	63339
c1y_0115601	c4y_0074001_2	NA	NA	NA	NA	-0.0062	0.0057	5e-04	0.0094	0.0833333	1.25333	NA	71319	61264	59738
c1y_0115601	c4y_0075001_2	NA	NA	NA	NA	-0.0119	0.0052	5e-04	0.0023	0.0833333	0.315068	NA	71319	61195	59672
c1y_0115601	c4y_0075001_3	NA	NA	NA	NA	-9e-04	0.0047	5e-04	0.0017	0.0833333	0.257576	NA	71319	61095	59577
c1y_0115601	c4y_0075501_2	NA	NA	NA	NA	-0.009	0.0054	5e-04	0.0019	0.0833333	0.253333	NA	71319	61095	59577
c1y_0115601	c4y_0075501_3	NA	NA	NA	NA	0.0023	0.005	5e-04	0.008	0.0833333	1.17647	NA	71319	61156	59635
c1y_0115601	c4y_0077001	NA	NA	NA	NA	0.0078	0.0051	5e-04	0.0128	0.0833333	1.72973	NA	71319	61213	59689
c1y_0115601	c4y_0077101	NA	NA	NA	NA	0.0068	0.0051	5e-04	0.0048	0.0833333	0.761905	NA	71319	61215	59692
c1y_0115601	c4y_0077102	NA	NA	NA	NA	0.0057	0.0052	5e-04	0.0182	0.0833333	2.84375	NA	71319	61062	59517
c1y_0115601	c4y_0080001	NA	NA	NA	NA	-0.0107	0.0053	5e-04	0.0192	0.0833333	2.59459	NA	71319	61862	60286
c1y_0115601	c4y_0081001	NA	NA	NA	NA	-0.0255	0.0049	5e-04	0.0209	0.0833333	2.98571	NA	71319	61862	60286
c1y_0115601	c4y_0090001	NA	NA	NA	NA	-9e-04	0.0045	5e-04	0.0092	0.0833333	1.31429	NA	71319	61796	60221
c1y_0115601	c4y_0091001	NA	NA	NA	NA	-0.0055	0.0051	5e-04	-0.0042	0.0833333	-0.494118	NA	71319	61157	59597
c1y_0115601	c4y_0100001	NA	NA	NA	NA	0.0116	0.0051	5e-04	0.0062	0.0833333	0.775	NA	71319	61537	59969
c1y_0115601	c4y_0110001	NA	NA	NA	NA	0.0121	0.0051	5e-04	0.0425	0.0833333	5.66667	NA	71319	49116	47838
c1y_0115601	c4y_0120001	NA	NA	NA	NA	0.0028	0.0057	5e-04	0.0673	0.0833333	6.23148	NA	71319	61714	60142
c1y_0115601	c4y_0130001	NA	NA	NA	NA	0.0146	0.0051	5e-04	0.0658	0.0833333	6.38835	NA	71319	61757	60183
c1y_0115601	c4y_0130102	NA	NA	NA	NA	-0.0054	0.0046	5e-04	6e-04	0.0833333	0.0909091	NA	71319	60361	58812
c1y_0115601	c4y_0130103	NA	NA	NA	NA	-0.0025	0.0048	5e-04	0.0159	0.0833333	2.09211	NA	71319	58745	57294
c1y_0115601	c4y_0130104	NA	NA	NA	NA	0.0179	0.0053	5e-04	0.0529	0.0833333	5.75	NA	71319	61862	60286
c1y_0115601	c4y_0130105	NA	NA	NA	NA	0.0074	0.0046	5e-04	0.0078	0.0833333	1.18182	NA	71319	61862	60286
c1y_0115601	c4y_0140001	NA	NA	NA	NA	0.0112	0.0047	5e-04	0.0294	0.0833333	3.45882	NA	71319	61862	60286
c1y_0115601	c4y_0150001	NA	NA	NA	NA	0.0487	0.0051	5e-04	0.061	0.0833333	6.0396	NA	71319	61862	60286
c1y_0115601	c4y_0160001	NA	NA	NA	NA	0.0229	0.005	5e-04	0.0459	0.0833333	4.25	NA	71319	61669	60099
c1y_0115601	c4y_0160101	NA	NA	NA	NA	0.0285	0.0048	5e-04	0.0605	0.0833333	4.80159	NA	71319	61733	60161
c1y_0115601	c4y_0160201	NA	NA	NA	NA	0.0201	0.0053	5e-04	0.0354	0.0833333	3.33962	NA	71319	61726	60154
c1y_0115601	c4y_0160301	NA	NA	NA	NA	0.0094	0.0056	5e-04	0.004	0.0833333	0.449438	NA	71319	54725	53347
c1y_0115601	c4y_0170001	NA	NA	NA	NA	0.0289	0.0054	5e-04	0.0358	0.0833333	3.69072	NA	71319	54023	52662
c1y_0115601	c4y_0180001	NA	NA	NA	NA	0.0095	0.005	5e-04	0.0066	0.0833333	0.942857	NA	71319	54087	52724
c1y_0115601	c4y_0190001	NA	NA	NA	NA	0.0259	0.005	5e-04	-1e-04	0.0833333	-0.0140845	NA	71319	61648	60077
c1y_0115601	c4y_0200001	NA	NA	NA	NA	0.0154	0.0049	5e-04	0.0431	0.0833333	4.14423	NA	71319	61779	60207
c1y_0115601	c4y_0210001	NA	NA	NA	NA	0.0169	0.0052	5e-04	0.0417	0.0833333	4.04854	NA	71319	61633	60069
c1y_0115601	c4y_0210101	NA	NA	NA	NA	0.0144	0.0051	5e-04	0.0518	0.0833333	4.7963	NA	71319	61531	59963
c1y_0115601	c4y_0210401	NA	NA	NA	NA	0.0097	0.005	5e-04	0.0183	0.0833333	2.17857	NA	71319	61616	60050
c1y_0115601	c4y_0220001	NA	NA	NA	NA	0.0042	0.006	5e-04	0.0566	0.0833333	5.44231	NA	71319	61100	59538
c1y_0115601	c4y_0230001	NA	NA	NA	NA	0.0288	0.0052	5e-04	0.06	0.0833333	5.45455	NA	71319	61077	59517
c1y_0115601	c4y_0240001	NA	NA	NA	NA	0.0165	0.005	5e-04	0.0051	0.0833333	0.607143	NA	71319	61700	60131
c1y_0115601	c4y_0250001	NA	NA	NA	NA	0.0174	0.0048	5e-04	0.0038	0.0833333	0.493506	NA	71319	61689	60124
c1y_0115601	c4y_0250101	NA	NA	NA	NA	0.008	0.005	5e-04	0.0043	0.0833333	0.551282	NA	71319	61478	59912
c1y_0115601	c4y_0250201	NA	NA	NA	NA	0.0315	0.0051	5e-04	-0.0038	0.0833333	-0.575758	NA	71319	61554	59989
c1y_0115601	c4y_0250202	NA	NA	NA	NA	0.0257	0.0049	5e-04	0.0067	0.0833333	0.971014	NA	71319	59626	58122
c1y_0115601	c4y_0250203	NA	NA	NA	NA	0.0274	0.0046	5e-04	0.0045	0.0833333	0.625	NA	71319	61862	60286
c1y_0115601	c4y_0250204	NA	NA	NA	NA	0.0157	0.0047	5e-04	0.0071	0.0833333	1.01429	NA	71319	61862	60286
c1y_0115601	c4y_0250205	NA	NA	NA	NA	0.0056	0.0052	5e-04	0.0022	0.0833333	0.333333	NA	71319	61862	60286
c1y_0115601	c4y_0250206	NA	NA	NA	NA	9e-04	0.0048	5e-04	-0.0072	0.0833333	-1.10769	NA	71319	61862	60286
c1y_0115601	c4y_0250207	NA	NA	NA	NA	-0.008	0.0048	5e-04	0.0055	0.0833333	0.785714	NA	71319	61862	60286
c1y_0115601	c4y_0250208	NA	NA	NA	NA	0.0078	0.0045	5e-04	0.0108	0.0833333	1.52113	NA	71319	61862	60286
c1y_0115601	c4y_0250209	NA	NA	NA	NA	0.0142	0.005	5e-04	0.0037	0.0833333	0.552239	NA	71319	61862	60286
c1y_0115601	c4y_0250210	NA	NA	NA	NA	0.0181	0.0053	5e-04	0.0021	0.0833333	0.333333	NA	71319	61862	60286
c1y_0115601	c4y_0250211	NA	NA	NA	NA	0.0282	0.0046	5e-04	-0.0076	0.0833333	-1.15152	NA	71319	61862	60286
c1y_0115601	c4y_0250212	NA	NA	NA	NA	0.0309	0.0048	5e-04	-0.0094	0.0833333	-1.36232	NA	71319	61862	60286
c1y_0115601	c4y_0260001	NA	NA	NA	NA	0.0093	0.0054	5e-04	0.0102	0.0833333	1.36	NA	71319	61862	60286
c1y_0115601	c4y_0270001	NA	NA	NA	NA	0.0099	0.0047	5e-04	0.031	0.0833333	4.13333	NA	71319	61862	60286
c1y_0115601	c4y_0280001	NA	NA	NA	NA	0.0077	0.0047	5e-04	0.0216	0.0833333	3.27273	NA	71319	61411	59851
c1y_0115601	c4y_0290001	NA	NA	NA	NA	0.0136	0.0056	5e-04	0.0941	0.0833333	9.50505	NA	71319	61700	60129
c1y_0115601	c4y_0300101	NA	NA	NA	NA	-0.0075	0.0044	5e-04	0.0224	0.0833333	3.29412	NA	71319	61760	60186
c1y_0115601	c4y_0300201	NA	NA	NA	NA	-0.0014	0.0046	5e-04	0.0102	0.0833333	1.39726	NA	71319	61540	59973
c1y_0115601	c4y_0300301	NA	NA	NA	NA	-0.0076	0.0047	5e-04	0.023	0.0833333	3.15068	NA	71319	61614	60044
c1y_0115601	c4y_0300401	NA	NA	NA	NA	0.0043	0.0052	5e-04	0.021	0.0833333	3	NA	71319	61048	59493
c1y_0115601	c4y_0300501	NA	NA	NA	NA	-0.0081	0.0048	5e-04	0.0208	0.0833333	3.05882	NA	71319	61589	60017
c1y_0115601	c4y_0300601	NA	NA	NA	NA	0.0016	0.0051	5e-04	0.0234	0.0833333	3.34286	NA	71319	61610	60040
c1y_0115601	c4y_0310101	NA	NA	NA	NA	-0.0041	0.005	5e-04	0.0242	0.0833333	3.36111	NA	71319	61560	59989
c1y_0115601	c4y_0310201	NA	NA	NA	NA	0.006	0.0045	5e-04	0.0318	0.0833333	4.24	NA	71319	61568	59997
c1y_0115601	c4y_0310301	NA	NA	NA	NA	-0.002	0.0046	5e-04	0.0176	0.0833333	2.14634	NA	71319	61675	60105
c1y_0115601	c4y_0310401b	NA	NA	NA	NA	-0.0105	0.0049	5e-04	-0.0049	0.0833333	-0.544444	NA	71319	58181	56509
c1y_0115601	c4y_0310501	NA	NA	NA	NA	-0.0127	0.0049	5e-04	0.0093	0.0833333	1	NA	71319	52611	51255
c1y_0115601	c4y_0310601	NA	NA	NA	NA	-0.0121	0.0048	5e-04	0.0044	0.0833333	0.473118	NA	71319	49932	48656
c1y_0115601	c4y_0310901b	NA	NA	NA	NA	-0.0055	0.0043	5e-04	0.0128	0.0833333	1.52381	NA	71319	59348	57642
c1y_0115601	c4y_0320001	NA	NA	NA	NA	-0.0022	0.0049	5e-04	0.0102	0.0833333	1.36	NA	71319	49370	48115
c1y_0115601	c4y_0330001	NA	NA	NA	NA	0.0167	0.005	5e-04	0.0128	0.0833333	1.80282	NA	71319	50549	49262
c1y_0115601	c4y_0330002	NA	NA	NA	NA	0.0111	0.0055	5e-04	0.0097	0.0833333	1.12791	NA	71319	61622	60057
c1y_0115601	c4y_0330101	NA	NA	NA	NA	0.0059	0.0052	5e-04	0.0055	0.0833333	0.723684	NA	71319	60142	58620
c1y_0115601	c4y_0330201	NA	NA	NA	NA	-0.0193	0.0045	5e-04	0.0201	0.0833333	2.61039	NA	71319	59228	57741
c1y_0115601	c4y_0340001	NA	NA	NA	NA	0.0175	0.0052	5e-04	0.0055	0.0833333	0.774648	NA	71319	61699	60132
c1y_0115601	c4y_0350001	NA	NA	NA	NA	-0.0132	0.0049	5e-04	0.0112	0.0833333	1.67164	NA	71319	61717	60148
c1y_0115601	c4y_0360001	NA	NA	NA	NA	1.7294e-05	0.0048	5e-04	0.0024	0.0833333	0.32	NA	71319	61329	59774
c1y_0115601	c4y_0380001	NA	NA	NA	NA	0.0152	0.0054	5e-04	0.0126	0.0833333	1.7027	NA	71319	61302	59756
c1y_0115601	c4y_0450001	NA	NA	NA	NA	-0.037	0.0046	5e-04	0.0126	0.0833333	1.82609	NA	71319	61581	60008
c1y_0115601	c4y_0460001	NA	NA	NA	NA	-0.0029	0.0055	5e-04	0.0238	0.0833333	3.01266	NA	71319	57915	56479
c1y_0115601	c4y_0480001	NA	NA	NA	NA	0.0014	0.0047	5e-04	0.0387	0.0833333	5.16	NA	71319	61192	59641
c1y_0115601	c4y_0490001_1	NA	NA	NA	NA	-0.0434	0.0045	5e-04	0.0125	0.0833333	1.66667	NA	71319	61118	59597
c1y_0115601	c4y_0490001_2	NA	NA	NA	NA	0.0476	0.0049	5e-04	0.0097	0.0833333	1.34722	NA	71319	61118	59597
c1y_0115601	c4y_0490001_3	NA	NA	NA	NA	9e-04	0.0049	5e-04	0.0014	0.0833333	0.208955	NA	71319	61089	59572
c1y_0115601	c4y_0500001	NA	NA	NA	NA	0.003	0.0053	5e-04	0.097	0.0833333	1.13984	NA	71319	61929	59991
c1y_0115601	c4y_0500101	NA	NA	NA	NA	0.004	0.0051	5e-04	0.1015	0.0833333	1.31818	NA	71319	61689	60117
c1y_0115601	c4y_asq_acomu	NA	NA	NA	NA	0.0055	0.0052	5e-04	0.058	0.0833333	6.59091	NA	71319	60838	59401
c1y_0115601	c4y_asq_bgm	NA	NA	NA	NA	8e-04	0.0052	5e-04	0.0502	0.0833333	6.12195	NA	71319	60809	59376
c1y_0115601	c4y_asq_cfm	NA	NA	NA	NA	-0.002	0.0048	5e-04	0.0527	0.0833333	6.3494	NA	71319	60590	59169
c1y_0115601	c4y_asq_dproblem	NA	NA	NA	NA	0.0101	0.0054	5e-04	0.0419	0.0833333	5.2375	NA	71319	60807	59373
c1y_0115601	c4y_asq_epersonal	NA	NA	NA	NA	0.0186	0.005	5e-04	0.0279	0.0833333	3.44444	NA	71319	58807	57518
c1y_0115601	c4y_asq_total	NA	NA	NA	NA	0.0117	0.0054	5e-04	0.0553	0.0833333	6.28409	NA	71319	60593	59454
c1y_0115601	c4y_bmi	NA	NA	NA	NA	0.0086	0.0057	5e-04	0.2773	0.0833333	16.7048	NA	71319	60310	58917
c1y_0115601	c6m_0010201_1	NA	NA	NA	NA	-0.017	0.0048	5e-04	0.0218	0.0833333	1.87931	NA	71319	78062	70852
c1y_0115601	c6m_0010201_2	NA	NA	NA	NA	-2e-04	0.005	5e-04	0.016	0.0833333	1.64948	NA	71319	78062	70852
c1y_0115601	c6m_0010201_3	NA	NA	NA	NA	-6e-04	0.0048	5e-04	0.0042	0.0833333	0.466667	NA	71319	78071	70859
c1y_0115601	c6m_0010201_5	NA	NA	NA	NA	-6e-04	0.0055	5e-04	0.0312	0.0833333	2.88889	NA	71319	78071	70859
c1y_0115601	c6m_0020001_1	NA	NA	NA	NA	-0.0727	0.0051	5e-04	0.0142	0.0833333	1.97222	NA	71319	43650	41089
c1y_0115601	c6m_0020001_2	NA	NA	NA	NA	0.024	0.0049	5e-04	0.0029	0.0833333	0.467742	NA	71319	43650	41089
c1y_0115601	c6m_0020001_3	NA	NA	NA	NA	0.066	0.0052	5e-04	0.0132	0.0833333	1.97015	NA	71319	43650	41089
c1y_0115601	c6m_0040108b	NA	NA	NA	NA	0.0118	0.0051	5e-04	-0.0074	0.0833333	-0.795699	NA	71319	60213	58719
c1y_0115601	c6m_0040109b	NA	NA	NA	NA	0.018	0.005	5e-04	3e-04	0.0833333	0.0333333	NA	71319	60213	58719
c1y_0115601	c6m_0040110b	NA	NA	NA	NA	0.0231	0.0048	5e-04	0.0225	0.0833333	2.29592	NA	71319	60213	58719
c1y_0115601	c6m_0040111b	NA	NA	NA	NA	0.0163	0.0047	5e-04	0.0059	0.0833333	0.641304	NA	71319	79676	71232
c1y_0115601	c6m_0070103_checked	NA	NA	NA	NA	0.01	0.0056	5e-04	0.2189	0.0833333	12.3672	NA	71319	40817	37468
c1y_0115601	c6m_0090001b	NA	NA	NA	NA	0.0142	0.0047	5e-04	0.0033	0.0833333	0.611111	NA	71319	78089	70058
c1y_0115601	c6m_0170001_1	NA	NA	NA	NA	-0.01	0.0054	5e-04	0.0062	0.0833333	1.05085	NA	71319	43650	41089
c1y_0115601	c6m_0170001_2	NA	NA	NA	NA	0.0092	0.0055	5e-04	0.0098	0.0833333	1.66102	NA	71319	70975	67321
c1y_0115601	c6m_0180001_1	NA	NA	NA	NA	-0.0344	0.0052	5e-04	0.0403	0.0833333	5.30263	NA	71319	70975	67321
c1y_0115601	c6m_0180001_2	NA	NA	NA	NA	0.011	0.0052	5e-04	0.0164	0.0833333	2.44776	NA	71319	70975	67321
c1y_0115601	c6m_0180001_3	NA	NA	NA	NA	0.0305	0.005	5e-04	0.0213	0.0833333	3.13235	NA	71319	73767	69933
c1y_0115601	c6m_0220001_1	NA	NA	NA	NA	-0.0048	0.0049	5e-04	0.0043	0.0833333	0.796296	NA	71319	73767	69933
c1y_0115601	c6m_0380001_1	NA	NA	NA	NA	-0.0168	0.0047	5e-04	0.003	0.0833333	0.566038	NA	71319	73735	69900
c1y_0115601	c6m_asq_acomu	NA	NA	NA	NA	0.0193	0.0052	5e-04	0.028	0.0833333	4	NA	71319	61695	60126
c1y_0115601	c6m_asq_bgm	NA	NA	NA	NA	0.0362	0.0055	5e-04	0.0818	0.0833333	10.9067	NA	71319	62078	60135
c1y_0115601	c6m_asq_cfm	NA	NA	NA	NA	0.0194	0.0055	5e-04	0.0476	0.0833333	6.18182	NA	71319	61919	59983
c1y_0115601	c6m_asq_dproblem	NA	NA	NA	NA	0.0121	0.0052	5e-04	0.0617	0.0833333	7.81013	NA	71319	49042	44001
c1y_0115601	c6m_asq_epersonal	NA	NA	NA	NA	0.0189	0.0053	5e-04	0.0796	0.0833333	9.82716	NA	71319	59809	58749
c1y_0115601	c6m_asq_total	NA	NA	NA	NA	0.0317	0.0055	5e-04	0.0766	0.0833333	9.34146	NA	71319	20259	18332
c1y_0115601	c6m_bed_time	NA	NA	NA	NA	-0.0134	0.0051	5e-04	0.0177	0.0833333	2.85484	NA	71319	73434	69632
c1y_0115601	c6m_bmi	NA	NA	NA	NA	0.0034	0.005	5e-04	0.2613	0.0833333	18.2727	NA	71319	62924	61369
c1y_0115601	c6m_nap_count	NA	NA	NA	NA	0.0058	0.0047	5e-04	0.0172	0.0833333	3.07143	NA	71319	64774	62942
c1y_0115601	c6m_night_wake_up_count	NA	NA	NA	NA	0.0012	0.005	5e-04	0.0195	0.0833333	3.36207	NA	71319	64774	62942
c1y_0115601	c6m_sleep_time_day	NA	NA	NA	NA	-4e-04	0.0045	5e-04	0.0205	0.0833333	3.53448	NA	71319	64774	62942
c1y_0115601	c6m_sleep_time_night	NA	NA	NA	NA	0.0132	0.005	5e-04	0.0187	0.0833333	2.92188	NA	71319	64774	62942
c1y_0115601	c6m_total_sleep_time	NA	NA	NA	NA	0.0081	0.0049	5e-04	0.0138	0.0833333	2.3	NA	71319	64774	62942
c1y_0115601	c6m_wake_up_time	NA	NA	NA	NA	-0.021	0.0049	5e-04	0.0394	0.0833333	5.9697	NA	71319	73434	69632
c1y_0115601	c_hospital_kikan	NA	NA	NA	NA	-0.0044	0.0052	5e-04	0.0146	0.0833333	2.51724	NA	71319	60896	59492
c1y_0115601	c_tshfpb_010	NA	NA	NA	NA	0.0116	0.0048	5e-04	0.1406	0.0833333	6.63208	NA	71319	62053	60113
c1y_0115601	cd	NA	NA	NA	NA	0.0066	0.0053	5e-04	0.072	0.0833333	6	NA	71319	62606	61071
c1y_0115601	childcare_facility_daycare_time_3y	NA	NA	NA	NA	0.0491	0.0046	5e-04	0.0083	0.0833333	0.783019	NA	71319	74494	70423
c1y_0115601	childcare_facility_daycare_time_4y	NA	NA	NA	NA	0.0589	0.0054	5e-04	5e-04	0.0833333	0.0694444	NA	71319	74494	70423
c1y_0115601	childcare_facility_starting_age	NA	NA	NA	NA	-0.1141	0.005	5e-04	0.0107	0.0833333	0.972727	NA	71319	57500	56038
c1y_0115601	constipation_3y	NA	NA	NA	NA	-0.0063	0.005	5e-04	0.028	0.0833333	3.94366	NA	71319	61679	60107
c1y_0115601	constipation_4y	NA	NA	NA	NA	7e-04	0.0047	5e-04	0.0332	0.0833333	4.61111	NA	71319	66800	64893
c1y_0115601	constipation_cum_4y	NA	NA	NA	NA	-5e-04	0.0053	5e-04	0.0485	0.0833333	5.98765	NA	71319	66687	64816
c1y_0115601	constipation_severity_3y	NA	NA	NA	NA	0.0083	0.005	5e-04	0.0363	0.0833333	4.65385	NA	71319	61862	60286
c1y_0115601	constipation_severity_4y	NA	NA	NA	NA	-0.0016	0.005	5e-04	0.0324	0.0833333	4.37838	NA	71319	61862	60286
c1y_0115601	dr0m_0020701_1	NA	NA	NA	NA	0.0075	0.0047	5e-04	0.0087	0.0833333	1.58182	NA	71319	59039	57747
c1y_0115601	dr0m_0020701_3	NA	NA	NA	NA	-0.0077	0.0048	5e-04	0.0126	0.0833333	2.29091	NA	71319	59039	57744
c1y_0115601	dr0m_bmi	NA	NA	NA	NA	0.0208	0.0055	5e-04	0.1436	0.0833333	13.0545	NA	71319	62863	61500
c1y_0115601	dr1m_0040501b	NA	NA	NA	NA	0.0025	0.0049	5e-04	0.009	0.0833333	1.8	NA	71319	61089	59572
c1y_0115601	dr1m_bmi	NA	NA	NA	NA	0.0188	0.0049	5e-04	0.1023	0.0833333	10.7684	NA	71319	61277	59878
c1y_0115601	egg_allergy_1hy	NA	NA	NA	NA	-0.0031	0.005	5e-04	0.0172	0.0833333	2.6875	NA	71319	61291	59764
c1y_0115601	egg_allergy_2y	NA	NA	NA	NA	-0.0062	0.0053	5e-04	0.024	0.0833333	3.80952	NA	71319	60039	58526
c1y_0115601	egg_allergy_3y	NA	NA	NA	NA	-0.006	0.0047	5e-04	0.0306	0.0833333	4.56716	NA	71319	58782	57347
c1y_0115601	egg_allergy_4y	NA	NA	NA	NA	-0.0023	0.0053	5e-04	0.0247	0.0833333	3.38356	NA	71319	61559	60126
c1y_0115601	egg_allergy_cum_4y	NA	NA	NA	NA	-0.0069	0.005	5e-04	0.0351	0.0833333	4.28049	NA	71319	61844	60284
c1y_0115601	egg_allergy_score_until_4yo	NA	NA	NA	NA	-0.0081	0.005	5e-04	0.0558	0.0833333	5.58	NA	71319	64763	62949
c1y_0115601	egg_allergy_score_until_4yo_positive	NA	NA	NA	NA	-0.0091	0.0051	5e-04	0.052	0.0833333	5.14851	NA	71319	68351	66376
c1y_0115601	exclusive_breastfeeding_1y	NA	NA	NA	NA	-0.086	0.005	5e-04	0.0262	0.0833333	3.9697	NA	71319	69837	66379
c1y_0115601	febrile_convulsion_cum_4y	NA	NA	NA	NA	0.0035	0.0047	5e-04	0.0888	0.0833333	8.07273	NA	71319	61095	59577
c1y_0115601	feeding_type_yesterday_breast_feeding_count_1m	NA	NA	NA	NA	-0.0348	0.0051	5e-04	0.0168	0.0833333	2.84746	NA	71319	76280	69392
c1y_0115601	feeding_type_yesterday_formula_feeding_count_1m	NA	NA	NA	NA	0.0198	0.0051	5e-04	0.0086	0.0833333	0.754386	NA	71319	76280	69392
c1y_0115601	fever_count_cum_2hy	NA	NA	NA	NA	0.1091	0.0052	5e-04	0.0463	0.0833333	5.38372	NA	71319	61862	60286
c1y_0115601	fever_count_cum_2y	NA	NA	NA	NA	0.1213	0.0051	5e-04	0.036	0.0833333	4.44444	NA	71319	61862	60286
c1y_0115601	fever_over_39c_count_cum_2hy	NA	NA	NA	NA	0.0887	0.0049	5e-04	0.0364	0.0833333	4.08989	NA	71319	61862	60286
c1y_0115601	fever_over_39c_count_cum_2y	NA	NA	NA	NA	0.0961	0.0051	5e-04	0.0302	0.0833333	3.82278	NA	71319	65116	63267
c1y_0115601	first_vaccination_bcg	NA	NA	NA	NA	0.0074	0.0049	5e-04	0.0051	0.0833333	0.822581	NA	71319	68056	66142
c1y_0115601	first_vaccination_dpt	NA	NA	NA	NA	0.0121	0.0052	5e-04	0.0012	0.0833333	0.193548	NA	71319	68351	66376
c1y_0115601	first_vaccination_haemophilus_b_influenzae	NA	NA	NA	NA	0.0023	0.0047	5e-04	8e-04	0.0833333	0.135593	NA	71319	59836	58619
c1y_0115601	first_vaccination_hbv	NA	NA	NA	NA	-0.0077	0.0055	5e-04	0.015	0.0833333	2.63158	NA	71319	69837	66379
c1y_0115601	first_vaccination_pneumococcus	NA	NA	NA	NA	-0.0024	0.0053	5e-04	-0.0025	0.0833333	-0.403226	NA	71319	69837	66379
c1y_0115601	first_vaccination_polio	NA	NA	NA	NA	-3e-04	0.0051	5e-04	-0.0064	0.0833333	-1.12281	NA	71319	65116	63267
c1y_0115601	first_vaccination_rotavirus	NA	NA	NA	NA	-0.0165	0.0053	5e-04	0.0073	0.0833333	1.17742	NA	71319	61679	60107
c1y_0115601	fish_allergy_score_until_4yo_positive	NA	NA	NA	NA	-0.0094	0.004	5e-04	0.0081	0.0833333	1.55769	NA	71319	61845	60283
c1y_0115601	food_allergy_cum_4y	NA	NA	NA	NA	-5e-04	0.0051	5e-04	0.0458	0.0833333	4.77083	NA	71319	61118	59597
c1y_0115601	food_allergy_cum_count_until_4yo	NA	NA	NA	NA	-0.0082	0.005	5e-04	0.0447	0.0833333	4.96667	NA	71319	61143	59621
c1y_0115601	food_allergy_egg_feeding_status_case_combined_1yh	NA	NA	NA	NA	-0.0063	0.0053	5e-04	0.0402	0.0833333	4.46667	NA	71319	61845	60283
c1y_0115601	food_allergy_egg_feeding_status_case_combined_2y	NA	NA	NA	NA	-0.0056	0.0054	5e-04	0.0343	0.0833333	4.34177	NA	71319	69258	67294
c1y_0115601	food_allergy_egg_feeding_status_case_combined_3y	NA	NA	NA	NA	-0.0072	0.0049	5e-04	0.0219	0.0833333	2.60714	NA	71319	67658	65741
c1y_0115601	food_allergy_egg_feeding_status_case_combined_4y	NA	NA	NA	NA	3e-04	0.0052	5e-04	0.0133	0.0833333	1.77333	NA	71319	64687	62878
c1y_0115601	food_allergy_fish_feeding_status_case_combined_1yh	NA	NA	NA	NA	-0.0054	0.005	5e-04	-0.0077	0.0833333	-1.30508	NA	71319	61849	60285
c1y_0115601	food_allergy_fish_feeding_status_case_combined_2y	NA	NA	NA	NA	-7e-04	0.0048	5e-04	0.0034	0.0833333	0.53125	NA	71319	69260	67296
c1y_0115601	food_allergy_fish_feeding_status_case_combined_3y	NA	NA	NA	NA	-0.0032	0.0042	5e-04	-0.0118	0.0833333	-2.40816	NA	71319	67669	65753
c1y_0115601	food_allergy_fruit_feeding_status_case_combined_1yh	NA	NA	NA	NA	-0.0046	0.0047	5e-04	0.0068	0.0833333	1.21429	NA	71319	61849	60285
c1y_0115601	food_allergy_fruit_feeding_status_case_combined_2y	NA	NA	NA	NA	-0.01	0.0055	5e-04	0.002	0.0833333	0.3125	NA	71319	69261	67298
c1y_0115601	food_allergy_fruit_feeding_status_case_combined_3y	NA	NA	NA	NA	-0.0082	0.0053	5e-04	-7e-04	0.0833333	-0.107692	NA	71319	67682	65763
c1y_0115601	food_allergy_milk_feeding_status_case_combined_1yh	NA	NA	NA	NA	-0.0134	0.0052	5e-04	0.0113	0.0833333	1.82258	NA	71319	61849	60285
c1y_0115601	food_allergy_milk_feeding_status_case_combined_2y	NA	NA	NA	NA	-0.0073	0.0051	5e-04	0.0185	0.0833333	2.84615	NA	71319	69212	67249
c1y_0115601	food_allergy_milk_feeding_status_case_combined_3y	NA	NA	NA	NA	-0.0065	0.005	5e-04	0.0097	0.0833333	1.49231	NA	71319	67613	65692
c1y_0115601	food_allergy_milk_feeding_status_case_combined_4y	NA	NA	NA	NA	-0.0048	0.0049	5e-04	0.0075	0.0833333	1.10294	NA	71319	64642	62832
c1y_0115601	food_allergy_non_peanuts_nuts_feeding_status_case_combined_4y	NA	NA	NA	NA	-0.0067	0.0053	5e-04	0.0075	0.0833333	0.9375	NA	71319	61264	59738
c1y_0115601	food_allergy_nuts_feeding_status_case_combined_1yh	NA	NA	NA	NA	-0.0318	0.0052	5e-04	0.0278	0.0833333	3.97143	NA	71319	69223	67259
c1y_0115601	food_allergy_nuts_feeding_status_case_combined_2y	NA	NA	NA	NA	-0.0266	0.0052	5e-04	0.0206	0.0833333	2.98551	NA	71319	67637	65715
c1y_0115601	food_allergy_nuts_feeding_status_case_combined_3y	NA	NA	NA	NA	-0.0153	0.0051	5e-04	0.0233	0.0833333	2.94937	NA	71319	64676	62867
c1y_0115601	food_allergy_peanuts_feeding_status_case_combined_4y	NA	NA	NA	NA	-0.0087	0.0049	5e-04	0.0073	0.0833333	1.01389	NA	71319	64700	62890
c1y_0115601	food_allergy_score_cum_count_until_4yo	NA	NA	NA	NA	-0.0069	0.0051	5e-04	0.064	0.0833333	6.09524	NA	71319	61845	60284
c1y_0115601	food_allergy_sesame_feeding_status_case_combined_1yh	NA	NA	NA	NA	-0.0132	0.005	5e-04	0.0083	0.0833333	1.22059	NA	71319	69297	67333
c1y_0115601	food_allergy_sesame_feeding_status_case_combined_2y	NA	NA	NA	NA	-0.0108	0.0049	5e-04	-0.0116	0.0833333	-2	NA	71319	67701	65779
c1y_0115601	food_allergy_sesame_feeding_status_case_combined_3y	NA	NA	NA	NA	-0.0056	0.0045	5e-04	0.0033	0.0833333	0.540984	NA	71319	64752	62940
c1y_0115601	food_allergy_shellfish_feeding_status_case_combined_1yh	NA	NA	NA	NA	-0.0257	0.0053	5e-04	0.0297	0.0833333	4.30435	NA	71319	69461	67489
c1y_0115601	food_allergy_shellfish_feeding_status_case_combined_2y	NA	NA	NA	NA	-0.0209	0.0051	5e-04	0.0117	0.0833333	1.82812	NA	71319	69210	67247
c1y_0115601	food_allergy_shellfish_feeding_status_case_combined_3y	NA	NA	NA	NA	-0.0125	0.0049	5e-04	0.0023	0.0833333	0.338235	NA	71319	67658	65739
c1y_0115601	food_allergy_shellfish_feeding_status_case_combined_4y	NA	NA	NA	NA	-0.0022	0.0045	5e-04	0.0249	0.0833333	3.32	NA	71319	64701	62891
c1y_0115601	food_allergy_soba_feeding_status_case_combined_1yh	NA	NA	NA	NA	-0.0185	0.0048	5e-04	0.0249	0.0833333	3.95238	NA	71319	69328	67360
c1y_0115601	food_allergy_soba_feeding_status_case_combined_2y	NA	NA	NA	NA	-0.0178	0.0048	5e-04	0.0143	0.0833333	2.2	NA	71319	67753	65828
c1y_0115601	food_allergy_soba_feeding_status_case_combined_3y	NA	NA	NA	NA	-0.0063	0.0049	5e-04	0.0059	0.0833333	0.819444	NA	71319	64819	62999
c1y_0115601	food_allergy_soba_feeding_status_case_combined_4y	NA	NA	NA	NA	-0.0065	0.0057	5e-04	0.0094	0.0833333	1.32394	NA	71319	64718	62907
c1y_0115601	food_allergy_wheat_feeding_status_case_combined_1yh	NA	NA	NA	NA	-0.0132	0.0043	5e-04	0.008	0.0833333	1.45455	NA	71319	61849	60285
c1y_0115601	fruit_allergy_score_until_4yo_positive	NA	NA	NA	NA	-0.0095	0.0053	5e-04	0.0137	0.0833333	2.20968	NA	71319	61849	60285
c1y_0115601	ft1b_0080001	NA	NA	NA	NA	0.004	0.0054	5e-04	0.0438	0.0833333	3.68067	NA	71319	79449	70660
c1y_0115601	ft1b_0400001	NA	NA	NA	NA	0.0083	0.0052	5e-04	0.0545	0.0833333	4.12879	NA	71319	79449	70660
c1y_0115601	ft1b_0410001	NA	NA	NA	NA	0.0026	0.0051	5e-04	0.0599	0.0833333	3.94079	NA	71319	79449	70660
c1y_0115601	ft1b_0420001	NA	NA	NA	NA	0.0017	0.0048	5e-04	0.0544	0.0833333	3.62667	NA	71319	79449	70660
c1y_0115601	ft1b_0430001	NA	NA	NA	NA	0.0141	0.005	5e-04	0.0461	0.0833333	3.17931	NA	71319	40824	37474
c1y_0115601	ft1b_0440001	NA	NA	NA	NA	-0.0199	0.0052	5e-04	0.053	0.0833333	4.24	NA	71319	40817	37468
c1y_0115601	ft1b_0450001	NA	NA	NA	NA	0.005	0.0051	5e-04	0.0486	0.0833333	4.58491	NA	71319	40817	37468
c1y_0115601	ft1b_0460001	NA	NA	NA	NA	-0.0032	0.0053	5e-04	0.0516	0.0833333	4.96154	NA	71319	40817	37468
c1y_0115601	ft1b_0470001b	NA	NA	NA	NA	0.0077	0.0046	5e-04	-0.0046	0.0833333	-0.479167	NA	71319	20259	18332
c1y_0115601	ft1b_0480001	NA	NA	NA	NA	-0.0029	0.005	5e-04	0.0568	0.0833333	3.44242	NA	71319	40817	37468
c1y_0115601	gastroenteritis_cum_2y	NA	NA	NA	NA	0.4906	0.0085	5e-04	0.0158	0.0833333	2.07895	NA	71319	61862	60286
c1y_0115601	hand_foot_and_mouth_disease_cum_2y	NA	NA	NA	NA	0.0659	0.0051	5e-04	-6e-04	0.0833333	-0.0810811	NA	71319	68351	66376
c1y_0115601	hba1c_ngsp_early	NA	NA	NA	NA	0.0125	0.0055	5e-04	0.0558	0.0833333	6.2	NA	71319	61862	60286
c1y_0115601	herpangina_cum_2y	NA	NA	NA	NA	0.0539	0.0049	5e-04	0.0091	0.0833333	1.26389	NA	71319	68351	66376
c1y_0115601	hg	NA	NA	NA	NA	-0.0041	0.0048	5e-04	0.078	0.0833333	1.93069	NA	71319	62274	60752
c1y_0115601	hsv_infection_cum_2y	NA	NA	NA	NA	0.0029	0.0045	5e-04	0.0026	0.0833333	0.472727	NA	71319	68351	66376
c1y_0115601	influenza_viral_infections_cum_4y	NA	NA	NA	NA	0.0547	0.0054	5e-04	0.0286	0.0833333	3.91781	NA	71319	68351	66376
c1y_0115601	intellectual_and_developmental_disability_including_language_delay_cum_4y	NA	NA	NA	NA	0.0046	0.0052	5e-04	2e-04	0.0833333	0.030303	NA	71319	61862	60286
c1y_0115601	isacc_modified_current_runny_nose_autumn_2y	NA	NA	NA	NA	0.0253	0.0046	5e-04	0.0014	0.0833333	0.237288	NA	71319	55151	50295
c1y_0115601	isacc_modified_current_runny_nose_autumn_3y	NA	NA	NA	NA	0.0223	0.0052	5e-04	0.0039	0.0833333	0.590909	NA	71319	68351	66376
c1y_0115601	isacc_modified_current_runny_nose_autumn_4y	NA	NA	NA	NA	0.0226	0.0048	5e-04	-0.0066	0.0833333	-1.06452	NA	71319	65376	63504
c1y_0115601	isacc_modified_current_runny_nose_nonpollen_season_2y	NA	NA	NA	NA	0.0261	0.0048	5e-04	5e-04	0.0833333	0.0746269	NA	71319	68351	66376
c1y_0115601	isacc_modified_current_runny_nose_nonpollen_season_3y	NA	NA	NA	NA	0.0212	0.0055	5e-04	-0.0024	0.0833333	-0.393443	NA	71319	65376	63504
c1y_0115601	isacc_modified_current_runny_nose_nonpollen_season_4y	NA	NA	NA	NA	0.0144	0.0048	5e-04	0.001	0.0833333	0.149254	NA	71319	61862	60286
c1y_0115601	isacc_modified_current_runny_nose_pollen_season_2y	NA	NA	NA	NA	0.0259	0.005	5e-04	6e-04	0.0833333	0.0983607	NA	71319	37207	33369
c1y_0115601	isacc_modified_current_runny_nose_pollen_season_3y	NA	NA	NA	NA	0.0239	0.0051	5e-04	0.0055	0.0833333	0.833333	NA	71319	68351	66376
c1y_0115601	isacc_modified_current_runny_nose_pollen_season_4y	NA	NA	NA	NA	0.0223	0.005	5e-04	0.0103	0.0833333	1.43056	NA	71319	65376	63504
c1y_0115601	isacc_modified_current_runny_nose_spring_2y	NA	NA	NA	NA	0.0265	0.0048	5e-04	0.0019	0.0833333	0.301587	NA	71319	76280	69392
c1y_0115601	isacc_modified_current_runny_nose_spring_3y	NA	NA	NA	NA	0.0191	0.0051	5e-04	0.0027	0.0833333	0.428571	NA	71319	68351	66376
c1y_0115601	isacc_modified_current_runny_nose_spring_4y	NA	NA	NA	NA	0.0226	0.0047	5e-04	0.0091	0.0833333	1.28169	NA	71319	65376	63504
c1y_0115601	isacc_modified_current_runny_nose_summer_2y	NA	NA	NA	NA	0.0052	0.0048	5e-04	-7e-04	0.0833333	-0.118644	NA	71319	75785	68958
c1y_0115601	isacc_modified_current_runny_nose_summer_3y	NA	NA	NA	NA	0.0069	0.005	5e-04	0.0024	0.0833333	0.358209	NA	71319	68351	66376
c1y_0115601	isacc_modified_current_runny_nose_summer_4y	NA	NA	NA	NA	0.0012	0.0047	5e-04	-3e-04	0.0833333	-0.0379747	NA	71319	65376	63504
c1y_0115601	isacc_modified_current_runny_nose_winter_2y	NA	NA	NA	NA	0.0322	0.0049	5e-04	0.0049	0.0833333	0.742424	NA	71319	72755	66398
c1y_0115601	isacc_modified_current_runny_nose_winter_3y	NA	NA	NA	NA	0.0336	0.0047	5e-04	-9e-04	0.0833333	-0.160714	NA	71319	68351	66376
c1y_0115601	isacc_modified_current_runny_nose_winter_4y	NA	NA	NA	NA	0.0328	0.0049	5e-04	-0.0038	0.0833333	-0.535211	NA	71319	65376	63504
c1y_0115601	kawasaki_disease_cum_4y	NA	NA	NA	NA	0.0048	0.0048	5e-04	-6e-04	0.0833333	-0.0967742	NA	71319	61195	59672
c1y_0115601	length_of_labor	NA	NA	NA	NA	-0.021	0.0047	5e-04	0.0336	0.0833333	4.73239	NA	71319	71319	71319
c1y_0115601	low_birth_weight	NA	NA	NA	NA	-0.0087	0.0053	5e-04	0.0312	0.0833333	4.8	NA	71319	55299	54024
c1y_0115601	lower_respiratory_tract_infection_cum_2y	NA	NA	NA	NA	0.0941	0.0053	5e-04	0.0186	0.0833333	2.58333	NA	71319	61862	60286
c1y_0115601	m0mb_0410001	NA	NA	NA	NA	-0.0016	0.0048	5e-04	0.0693	0.0833333	6.41667	NA	71319	79705	71253
c1y_0115601	m0mb_0420001	NA	NA	NA	NA	-0.0082	0.0048	5e-04	0.0712	0.0833333	6.47273	NA	71319	79705	71253
c1y_0115601	m0mb_0430001	NA	NA	NA	NA	2e-04	0.0051	5e-04	0.062	0.0833333	4.46043	NA	71319	79705	71253
c1y_0115601	m0mb_0450001	NA	NA	NA	NA	0.0027	0.0049	5e-04	0.0209	0.0833333	3.16667	NA	71319	79705	71253
c1y_0115601	m0mb_0460001	NA	NA	NA	NA	-0.007	0.0049	5e-04	0.0224	0.0833333	3.5	NA	71319	79449	70660
c1y_0115601	m0mb_0480001	NA	NA	NA	NA	-0.0011	0.0054	5e-04	0.0638	0.0833333	6.44444	NA	71319	79449	70660
c1y_0115601	m1m_0030001_1	NA	NA	NA	NA	0.0019	0.0053	5e-04	0.0011	0.0833333	0.186441	NA	71319	58931	57645
c1y_0115601	m1m_0030001_2	NA	NA	NA	NA	-0.0179	0.0051	5e-04	0.0098	0.0833333	1.46269	NA	71319	59117	57817
c1y_0115601	m1m_0030001_3	NA	NA	NA	NA	0.0136	0.0053	5e-04	-0.0104	0.0833333	-1.92593	NA	71319	79056	70710
c1y_0115601	m1m_0040001_1	NA	NA	NA	NA	0.0203	0.0052	5e-04	0.0166	0.0833333	2.72131	NA	71319	79056	70710
c1y_0115601	m1m_0040001_2	NA	NA	NA	NA	-0.0134	0.0046	5e-04	0.0022	0.0833333	0.431373	NA	71319	77807	70626
c1y_0115601	m1m_0040001_4	NA	NA	NA	NA	-0.0123	0.0055	5e-04	0.0173	0.0833333	2.74603	NA	71319	77807	70626
c1y_0115601	m1m_0040001_6	NA	NA	NA	NA	2e-04	0.005	5e-04	-0.0088	0.0833333	-1.76	NA	71319	77807	70626
c1y_0115601	m1m_0250001_1	NA	NA	NA	NA	0.0035	0.0052	5e-04	0.0132	0.0833333	2.09524	NA	71319	78115	70894
c1y_0115601	m1m_0250001_2	NA	NA	NA	NA	-0.002	0.0051	5e-04	0.0101	0.0833333	1.60317	NA	71319	78115	70894
c1y_0115601	m1m_0250001_3	NA	NA	NA	NA	-8e-04	0.005	5e-04	0.0035	0.0833333	0.603448	NA	71319	78115	70894
c1y_0115601	m1m_0260001_1	NA	NA	NA	NA	0.0076	0.005	5e-04	0.0079	0.0833333	1.36207	NA	71319	78115	70894
c1y_0115601	m1m_0260001_2	NA	NA	NA	NA	-0.0053	0.005	5e-04	0.0055	0.0833333	0.901639	NA	71319	78062	70852
c1y_0115601	m1m_bed_time	NA	NA	NA	NA	0.0161	0.0049	5e-04	2e-04	0.0833333	0.0350877	NA	71319	76280	69392
c1y_0115601	m1m_nap_count	NA	NA	NA	NA	2e-04	0.0055	5e-04	0.0286	0.0833333	4.4	NA	71319	73369	69571
c1y_0115601	m1m_night_wake_up_count	NA	NA	NA	NA	-0.0052	0.0052	5e-04	0.0238	0.0833333	3.83871	NA	71319	72891	69118
c1y_0115601	m1m_sleep_time_day	NA	NA	NA	NA	3e-04	0.005	5e-04	0.0395	0.0833333	6.69492	NA	71319	73434	69632
c1y_0115601	m1m_sleep_time_night	NA	NA	NA	NA	0.0086	0.0048	5e-04	0.0141	0.0833333	2.2381	NA	71319	73434	69632
c1y_0115601	m1m_total_sleep_time	NA	NA	NA	NA	0.0044	0.0051	5e-04	0.028	0.0833333	4.66667	NA	71319	73434	69632
c1y_0115601	m1m_wake_up_time	NA	NA	NA	NA	0.0094	0.0048	5e-04	0.0249	0.0833333	3.19231	NA	71319	76280	69392
c1y_0115601	mbpfas0001b	NA	NA	NA	NA	0.0081	0.0046	5e-04	0.0136	0.0833333	0.660194	NA	71319	59136	57432
c1y_0115601	mbpfas0007	NA	NA	NA	NA	0.0098	0.0046	5e-04	0.0067	0.0833333	0.345361	NA	71319	77614	69062
c1y_0115601	mbpfas0009	NA	NA	NA	NA	0.0016	0.0049	5e-04	0.054	0.0833333	2.45455	NA	71319	77614	69062
c1y_0115601	mbpfas0013	NA	NA	NA	NA	-0.008	0.0051	5e-04	0.0495	0.0833333	2.25	NA	71319	69375	61402
c1y_0115601	mbpfas0017	NA	NA	NA	NA	-0.0088	0.0052	5e-04	0.0561	0.0833333	2.55	NA	71319	77736	69211
c1y_0115601	mbpfas0021	NA	NA	NA	NA	-0.0087	0.0049	5e-04	0.0148	0.0833333	0.714976	NA	71319	20259	18332
c1y_0115601	mbpfas0025	NA	NA	NA	NA	-0.0092	0.0051	5e-04	-0.001	0.0833333	-0.046729	NA	71319	20259	18332
c1y_0115601	mbpfas0029	NA	NA	NA	NA	-0.004	0.0048	5e-04	0.0334	0.0833333	1.63725	NA	71319	20259	18332
c1y_0115601	mbpfas0039b	NA	NA	NA	NA	0.0089	0.0047	5e-04	0.0042	0.0833333	0.214286	NA	71319	61851	60276
c1y_0115601	mbpfas0041	NA	NA	NA	NA	-0.0086	0.0049	5e-04	0.0047	0.0833333	0.20524	NA	71319	20259	18332
c1y_0115601	mbpfas0045	NA	NA	NA	NA	-0.0062	0.0047	5e-04	-0.008	0.0833333	-0.451977	NA	71319	20259	18332
c1y_0115601	mbpfas0047	NA	NA	NA	NA	-0.0195	0.005	5e-04	0.0515	0.0833333	2.48792	NA	71319	20259	18332
c1y_0115601	mbpfas0053b	NA	NA	NA	NA	-0.0048	0.0052	5e-04	0.0222	0.0833333	1.21978	NA	71319	59936	58462
c1y_0115601	mbpfas0067b	NA	NA	NA	NA	0.011	0.0047	5e-04	0.0296	0.0833333	1.5914	NA	71319	47540	46298
c1y_0115601	mbpfas0073	NA	NA	NA	NA	-1e-04	0.0048	5e-04	0.0626	0.0833333	2.69828	NA	71319	20259	18332
c1y_0115601	milk_allergy_1hy	NA	NA	NA	NA	-0.0043	0.0046	5e-04	0.0138	0.0833333	2.15625	NA	71319	64843	63021
c1y_0115601	milk_allergy_2y	NA	NA	NA	NA	-0.0012	0.005	5e-04	0.0113	0.0833333	1.79365	NA	71319	59184	57762
c1y_0115601	milk_allergy_3y	NA	NA	NA	NA	-0.0082	0.0051	5e-04	0.0017	0.0833333	0.288136	NA	71319	59324	57823
c1y_0115601	milk_allergy_cum_4y	NA	NA	NA	NA	-0.006	0.0049	5e-04	0.0203	0.0833333	3.02985	NA	71319	61845	60284
c1y_0115601	milk_allergy_score_until_4yo	NA	NA	NA	NA	-0.0012	0.0049	5e-04	0.0317	0.0833333	4.28378	NA	71319	68351	66376
c1y_0115601	milk_allergy_score_until_4yo_positive	NA	NA	NA	NA	0.0027	0.0049	5e-04	0.0309	0.0833333	4.06579	NA	71319	70178	68136
c1y_0115601	mn	NA	NA	NA	NA	7e-04	0.0056	5e-04	0.0781	0.0833333	4.91195	NA	71319	77614	69062
c1y_0115601	mt1b_0020001	NA	NA	NA	NA	-0.0074	0.0048	5e-04	0.0349	0.0833333	4.30864	NA	71319	20259	18332
c1y_0115601	mt1b_0020101	NA	NA	NA	NA	-0.0072	0.0047	5e-04	0.0332	0.0833333	4.25641	NA	71319	20259	18332
c1y_0115601	mt1b_0030001	NA	NA	NA	NA	-0.0045	0.0053	5e-04	0.0286	0.0833333	3.575	NA	71319	20259	18332
c1y_0115601	mt1b_0030101	NA	NA	NA	NA	-0.0039	0.0054	5e-04	0.0294	0.0833333	3.58537	NA	71319	20256	18329
c1y_0115601	mt1b_0040001b	NA	NA	NA	NA	0.0017	0.0048	5e-04	0.015	0.0833333	2.58621	NA	71319	47983	46737
c1y_0115601	mt1b_0040101b	NA	NA	NA	NA	0.0019	0.0047	5e-04	0.0141	0.0833333	2.35	NA	71319	20259	18332
c1y_0115601	mt1b_0050001	NA	NA	NA	NA	0.0035	0.0045	5e-04	0.0302	0.0833333	4.50746	NA	71319	71680	63950
c1y_0115601	mt1b_0050101	NA	NA	NA	NA	0.0029	0.0046	5e-04	0.03	0.0833333	4.34783	NA	71319	70976	63304
c1y_0115601	mt1b_0060001	NA	NA	NA	NA	-0.0072	0.005	5e-04	0.02	0.0833333	2.85714	NA	71319	71664	63934
c1y_0115601	mt1b_0060101	NA	NA	NA	NA	-0.0082	0.0049	5e-04	0.0191	0.0833333	2.72857	NA	71319	70960	63288
c1y_0115601	mt1b_0080001	NA	NA	NA	NA	-0.001	0.0051	5e-04	0.0576	0.0833333	6.32967	NA	71319	71655	63927
c1y_0115601	mt1b_0100101	NA	NA	NA	NA	2e-04	0.005	5e-04	0.0571	0.0833333	3.48171	NA	71319	70951	63281
c1y_0115601	mt1b_0100201	NA	NA	NA	NA	0.0112	0.0055	5e-04	0.055	0.0833333	6.11111	NA	71319	71659	63931
c1y_0115601	mt1b_0100301	NA	NA	NA	NA	0.0029	0.0053	5e-04	0.034	0.0833333	4.72222	NA	71319	70955	63285
c1y_0115601	mt1b_0100401	NA	NA	NA	NA	0.0082	0.0055	5e-04	0.039	0.0833333	5.34247	NA	71319	71685	63953
c1y_0115601	mt1b_0100501	NA	NA	NA	NA	-0.0105	0.0048	5e-04	0.0606	0.0833333	5.66355	NA	71319	71426	63739
c1y_0115601	mt1b_0100601	NA	NA	NA	NA	-0.0158	0.0051	5e-04	0.0596	0.0833333	5.51852	NA	71319	71426	63739
c1y_0115601	mt1b_0100701	NA	NA	NA	NA	-0.0119	0.0051	5e-04	0.0456	0.0833333	5.92208	NA	71319	71426	63739
c1y_0115601	mt1b_0100801	NA	NA	NA	NA	0.0017	0.0058	5e-04	0.0914	0.0833333	7.87931	NA	71319	71426	63739
c1y_0115601	mt1b_0200101	NA	NA	NA	NA	-0.0192	0.0051	5e-04	0.0567	0.0833333	5.0177	NA	71319	71426	63739
c1y_0115601	mt1b_0200201	NA	NA	NA	NA	0.0243	0.0051	5e-04	0.0537	0.0833333	4.92661	NA	71319	71426	63739
c1y_0115601	mt1b_0200301	NA	NA	NA	NA	-0.0091	0.0051	5e-04	0.0432	0.0833333	4.69565	NA	71319	71426	63739
c1y_0115601	mt1b_0200401	NA	NA	NA	NA	0.0014	0.0049	5e-04	0.0552	0.0833333	5.52	NA	71319	71426	63739
c1y_0115601	mt1b_0200501	NA	NA	NA	NA	-6e-04	0.005	5e-04	0.026	0.0833333	1.9697	NA	71319	71426	63739
c1y_0115601	mt1b_0400001	NA	NA	NA	NA	4e-04	0.0049	5e-04	0.0725	0.0833333	6.90476	NA	71319	71426	63739
c1y_0115601	mt1b_0410001	NA	NA	NA	NA	-0.01	0.0048	5e-04	0.0631	0.0833333	6.8587	NA	71319	71426	63739
c1y_0115601	mt1b_0420001	NA	NA	NA	NA	-0.0104	0.0048	5e-04	0.0587	0.0833333	6.52222	NA	71319	71426	63739
c1y_0115601	mt1b_0430001	NA	NA	NA	NA	0.0086	0.0051	5e-04	0.058	0.0833333	4.87395	NA	71319	71426	63739
c1y_0115601	mt1b_0440001	NA	NA	NA	NA	-0.0254	0.0049	5e-04	0.0611	0.0833333	6.17172	NA	71319	71648	63921
c1y_0115601	mt1b_0450001	NA	NA	NA	NA	-0.0013	0.0057	5e-04	0.029	0.0833333	4.14286	NA	71319	71648	63921
c1y_0115601	mt1b_0460001	NA	NA	NA	NA	-0.0125	0.0053	5e-04	0.0312	0.0833333	4.52174	NA	71319	71648	63921
c1y_0115601	mt1b_0470001	NA	NA	NA	NA	0.0013	0.0051	5e-04	-0.0051	0.0833333	-0.87931	NA	71319	71648	63921
c1y_0115601	mt1b_0480001	NA	NA	NA	NA	-0.0102	0.0049	5e-04	0.0615	0.0833333	5.6422	NA	71319	71648	63921
c1y_0115601	mt1u_0010001	NA	NA	NA	NA	0.0051	0.0047	5e-04	0.0165	0.0833333	2.79661	NA	71319	71648	63921
c1y_0115601	mt1u_0020001	NA	NA	NA	NA	0.004	0.0048	5e-04	0.013	0.0833333	2.13115	NA	71319	71648	63921
c1y_0115601	mt2b_0410001	NA	NA	NA	NA	-0.0042	0.0058	5e-04	0.0775	0.0833333	6.73913	NA	71319	71653	63926
c1y_0115601	mt2b_0420001	NA	NA	NA	NA	-0.0078	0.0059	5e-04	0.0791	0.0833333	6.76068	NA	71319	71648	63921
c1y_0115601	mt2b_0430001	NA	NA	NA	NA	0.0063	0.0059	5e-04	0.0853	0.0833333	5.29814	NA	71319	71479	63789
c1y_0115601	mt2b_0450001	NA	NA	NA	NA	0.0135	0.0052	5e-04	0.0514	0.0833333	6.425	NA	71319	71475	63787
c1y_0115601	mt2b_0460001	NA	NA	NA	NA	-0.0082	0.0049	5e-04	0.0452	0.0833333	5.38095	NA	71319	78277	69662
c1y_0115601	mt2b_0480001	NA	NA	NA	NA	-0.0016	0.0059	5e-04	0.0758	0.0833333	5.57353	NA	71319	78277	69662
c1y_0115601	mt2b_0490001	NA	NA	NA	NA	-0.0313	0.0051	5e-04	0.0271	0.0833333	3.56579	NA	71319	78277	69662
c1y_0115601	mt2u_0010001	NA	NA	NA	NA	0.002	0.0048	5e-04	0.0227	0.0833333	3.72131	NA	71319	78277	69662
c1y_0115601	mt2u_0020001	NA	NA	NA	NA	0.0065	0.0047	5e-04	0.0228	0.0833333	3.8	NA	71319	78277	69662
c1y_0115601	mumps_cum_4y	NA	NA	NA	NA	0.0202	0.0053	5e-04	0.0044	0.0833333	0.594595	NA	71319	68351	66376
c1y_0115601	mycotic_or_fungal_infection_cum_2y	NA	NA	NA	NA	0.0547	0.0052	5e-04	0.0053	0.0833333	0.929825	NA	71319	68351	66376
c1y_0115601	nuts_allergy_score_until_4yo_positive	NA	NA	NA	NA	-0.0071	0.0052	5e-04	0.0098	0.0833333	1.44118	NA	71319	61844	60284
c1y_0115601	otitis_media_cum_2y	NA	NA	NA	NA	0.072	0.0049	5e-04	0.0243	0.0833333	3.68182	NA	71319	61862	60286
c1y_0115601	out_of_night_diapers_age_4y	NA	NA	NA	NA	9.0152e-05	0.0045	5e-04	0.0304	0.0833333	2.15603	NA	71319	61862	60286
c1y_0115601	participant_reported_food_allergy_cum_4y	NA	NA	NA	NA	-0.0089	0.0051	5e-04	0.0429	0.0833333	4.71429	NA	71319	61845	60284
c1y_0115601	pb	NA	NA	NA	NA	0.0115	0.0056	5e-04	0.0508	0.0833333	6.51282	NA	71319	62841	61289
c1y_0115601	peanuts_allergy_score_4yo_positive	NA	NA	NA	NA	-0.0032	0.0047	5e-04	0.0018	0.0833333	0.28125	NA	71319	61844	60284
c1y_0115601	premature_birth	NA	NA	NA	NA	0.0039	0.0049	5e-04	0.0091	0.0833333	1.56897	NA	71319	74494	70423
c1y_0115601	psychomotor_developmental_delay_cum_4y	NA	NA	NA	NA	0.0073	0.0052	5e-04	-0.0018	0.0833333	-0.295082	NA	71319	61862	60286
c1y_0115601	roseola_infantum_cum_2y	NA	NA	NA	NA	0.0601	0.0051	5e-04	0.0126	0.0833333	2	NA	71319	61862	60286
c1y_0115601	rsv_infection_cum_2y	NA	NA	NA	NA	0.0749	0.0049	5e-04	0.0361	0.0833333	5.30882	NA	71319	68351	66376
c1y_0115601	sccon003	NA	NA	NA	NA	0.0264	0.0055	5e-04	0.0704	0.0833333	8.38095	NA	71319	77614	69062
c1y_0115601	sccon005	NA	NA	NA	NA	0.0013	0.0051	5e-04	0.0252	0.0833333	3.76119	NA	71319	77614	69062
c1y_0115601	se	NA	NA	NA	NA	0.0052	0.0052	5e-04	0.0628	0.0833333	1.82558	NA	71319	62714	61175
c1y_0115601	shellfish_allergy_score_until_4yo_positive	NA	NA	NA	NA	-9e-04	0.0049	5e-04	0.0027	0.0833333	0.442623	NA	71319	61845	60283
c1y_0115601	soba_allergy_score_until_4yo_positive	NA	NA	NA	NA	0.0012	0.0049	5e-04	0.0105	0.0833333	1.75	NA	71319	61843	60284
c1y_0115601	soybean_allergy_score_until_4yo_positive	NA	NA	NA	NA	0.0023	0.0051	5e-04	0.0084	0.0833333	1.29231	NA	71319	61849	60285
c1y_0115601	streptococcus_pyogenes_cum_4y	NA	NA	NA	NA	0.0441	0.0051	5e-04	0.0062	0.0833333	0.984127	NA	71319	68351	66376
c1y_0115601	ucbb_0080001b	NA	NA	NA	NA	0.0032	0.0049	5e-04	0.029	0.0833333	4.83333	NA	71319	20259	18332
c1y_0115601	ucbb_0410001	NA	NA	NA	NA	0.0031	0.0065	5e-04	0.3582	0.0833333	8.3109	NA	71319	78277	69662
c1y_0115601	ucbb_0420001	NA	NA	NA	NA	-0.0015	0.0064	5e-04	0.3484	0.0833333	7.81166	NA	71319	78270	69657
c1y_0115601	ucbb_0430001	NA	NA	NA	NA	-0.0096	0.0058	5e-04	0.2981	0.0833333	4.26466	NA	71319	78466	69840
c1y_0115601	ucbb_0450001	NA	NA	NA	NA	0.0065	0.0056	5e-04	0.0986	0.0833333	10.9556	NA	71319	78466	69840
c1y_0115601	ucbb_0460001	NA	NA	NA	NA	0.0054	0.0051	5e-04	0.0956	0.0833333	10.5055	NA	71319	79705	71253
c1y_0115601	ucbb_0480001	NA	NA	NA	NA	0.0029	0.0062	5e-04	0.3442	0.0833333	7.23109	NA	71319	79705	71253
c1y_0115601	upper_respiratory_tract_infection_cum_2y	NA	NA	NA	NA	0.1073	0.0051	5e-04	0.018	0.0833333	2.64706	NA	71319	61862	60286
c1y_0115601	urinary_tract_infections_cum_4y	NA	NA	NA	NA	0.0078	0.005	5e-04	-0.0027	0.0833333	-0.442623	NA	71319	68351	66376
c1y_0115601	urticaria_cum_4y	NA	NA	NA	NA	0.0215	0.005	5e-04	0.0121	0.0833333	1.77941	NA	71319	61862	60286
c1y_0115601	varicella_cum_4y	NA	NA	NA	NA	0.0505	0.005	5e-04	0.0045	0.0833333	0.642857	NA	71319	68351	66376
c1y_0115601	wheat_allergy_score_until_4yo_positive	NA	NA	NA	NA	-0.0055	0.005	5e-04	0.0305	0.0833333	4.55224	NA	71319	70178	68136
c1y_0115901	BMI	-0.0148	0.1092	-0.1353	0.8923	-0.0057	0.006	0.0085	0.1732	1.32812	19.4607	-0.00566828236470465	71319	163835	0
c1y_0115901	adenovirus_infection_cum_2y	0.0121	0.3696	0.0326	0.974	0.0191	0.0048	0.0085	0.0171	1.32812	2.71429	0.0211694434270635	71319	61862	60286
c1y_0115901	allergic_conjunctivitis_cum_4y	-0.3027	0.4036	-0.7502	0.4532	0.0024	0.0049	0.0085	0.0162	1.32812	2.28169	0.00628888839267992	71319	61095	59577
c1y_0115901	allergic_conjunctivitis_or_rhinitis_or_hay_fever_cum_4y	-0.1045	0.4932	-0.212	0.8321	0.0056	0.0049	0.0085	0.0086	1.32812	1.11688	0.00715443507883276	71319	61195	59672
c1y_0115901	allergic_rhinitis_cum_4y	-0.1197	0.409	-0.2926	0.7698	0.0071	0.0045	0.0085	0.0126	1.32812	1.55556	0.00919866756149721	71319	61156	59635
c1y_0115901	any_food_allergy_score_positive_until_4yo	0.0671	0.236	0.2845	0.776	-0.014	0.0054	0.0085	0.0548	1.32812	5.48	-0.0174278980786435	71319	61844	60284
c1y_0115901	asthma_cum_4y	0.1441	0.2916	0.4941	0.6212	0.008	0.0051	0.0085	0.0306	1.32812	3.1875	0.00644329055020171	71319	64701	62891
c1y_0115901	atopic_dermatitis_cum_4y	0.0959	0.229	0.4188	0.6753	0.0043	0.0057	0.0085	0.0633	1.32812	5.86111	0.00251117008603743	71319	64700	62890
c1y_0115901	autistic_spectrum_disorder_and_pddnos_cum_4y	-0.1166	0.4849	-0.2406	0.8099	-0.0084	0.0052	0.0085	0.0107	1.32812	1.94545	-0.00779863104900625	71319	68351	66376
c1y_0115901	bone_fracture_cum_4y	1	2.0825	0.8129	0.4163	-0.0068	0.0049	0.0085	0.0034	1.32812	0.548387	-0.0163509026019183	71319	68351	66376
c1y_0115901	breast_feeding_cessation_1m	-0.6618	0.8987	-0.7364	0.4615	0.0026	0.0053	0.0085	0.004	1.32812	0.634921	0.00677018239230997	71319	61679	60107
c1y_0115901	breast_feeding_cessation_2m	0.223	0.4026	0.554	0.5796	0.0072	0.0048	0.0085	0.0142	1.32812	2.18462	0.00563781628604378	71319	59836	58619
c1y_0115901	breast_feeding_cessation_3m	0.5749	0.5484	1.0482	0.2946	0.0049	0.0052	0.0085	0.0112	1.32812	1.77778	-0.000403626569481731	71319	69837	66379
c1y_0115901	breast_feeding_cessation_age	0.8413	0.5473	1.5372	0.1242	-0.0087	0.0048	0.0085	0.018	1.32812	2.14286	-0.0199203125659963	71319	69837	66379
c1y_0115901	breast_feeding_period_1y	0.335	0.3813	0.8786	0.3796	-0.0206	0.0048	0.0085	0.0188	1.32812	2.84848	-0.0262923478940239	71319	68056	66142
c1y_0115901	c1hy_0010001	NA	NA	NA	NA	4e-04	0.0051	0.0085	-0.0063	1.32812	-1.18868	NA	71319	70346	70346
c1y_0115901	c1hy_0010101	-0.2387	0.3938	-0.606	0.5445	-0.0032	0.0048	0.0085	0.0133	1.32812	2.21667	-0.000910576428573211	71319	61764	61764
c1y_0115901	c1hy_0010201	1	1.4647	0.8428	0.3994	0.0022	0.0045	0.0085	0.0033	1.32812	0.540984	-0.00435370516313181	71319	70697	70697
c1y_0115901	c1hy_0010301	NA	NA	NA	NA	NA	NA	0.0085	9e-04	1.32812	0.140625	NA	71319	71057	71057
c1y_0115901	c1hy_0030001b2	-0.2281	0.4578	-0.4984	0.6182	-8e-04	0.0048	0.0085	0.0102	1.32812	1.85455	0.00124271349188688	71319	60213	58719
c1y_0115901	c1hy_0030002	0.2671	0.3882	0.6882	0.4914	0.0196	0.005	0.0085	0.0154	1.32812	2.33333	0.016784997221255	71319	71027	71027
c1y_0115901	c1hy_0040001	0.6159	0.4246	1.4506	0.1469	7e-04	0.0048	0.0085	0.0196	1.32812	2.9697	-0.00734978193072392	71319	70663	70663
c1y_0115901	c1hy_0040002	0.6482	0.4675	1.3865	0.1656	-0.0037	0.0047	0.0085	0.0149	1.32812	2.22388	-0.011268411222552	71319	70178	68136
c1y_0115901	c1hy_0050001	-0.3187	0.4153	-0.7673	0.4429	-2e-04	0.0051	0.0085	0.0141	1.32812	2.35	0.0033188553994671	71319	70178	68136
c1y_0115901	c1hy_0050002	-0.1961	0.366	-0.5359	0.592	8e-04	0.0047	0.0085	0.0164	1.32812	2.82759	0.00318564246259729	71319	70178	68136
c1y_0115901	c1hy_0060002_checked	0.3874	0.1974	1.9621	0.0498	-0.0029	0.0055	0.0085	0.1964	1.32812	12.1235	-0.0224110115146275	71319	40817	37468
c1y_0115901	c1hy_0070001	0.7077	0.5584	1.2675	0.205	0.0097	0.0047	0.0085	0.0099	1.32812	1.54688	0.00361286711721219	71319	70178	68136
c1y_0115901	c1hy_0070002b	0.6379	0.5816	1.0967	0.2728	0.0109	0.0047	0.0085	0.0083	1.32812	1.40678	0.00686421669692057	71319	60213	58719
c1y_0115901	c1hy_0090001	-0.0525	0.3165	-0.1658	0.8683	0.0253	0.0047	0.0085	0.0238	1.32812	4.17544	0.0275308860477532	71319	69759	67753
c1y_0115901	c1hy_0090101	0.0179	0.2461	0.0728	0.942	1.4127e-05	0.0053	0.0085	0.0359	1.32812	4.3253	-0.000304778435774347	71319	69805	67790
c1y_0115901	c1hy_0090201	-0.1778	0.2665	-0.6673	0.5046	-0.0056	0.0053	0.0085	0.0378	1.32812	4.78481	-0.00269737659788087	71319	69967	67950
c1y_0115901	c1hy_0090301	NA	NA	NA	NA	0.0164	0.0046	0.0085	-5e-04	1.32812	-0.0877193	NA	71319	69918	67892
c1y_0115901	c1hy_0092001	0.1474	0.3398	0.4338	0.6644	0.0235	0.0044	0.0085	0.0173	1.32812	2.54412	0.0229435293805102	71319	69960	67934
c1y_0115901	c1hy_0092101	0.6865	0.4566	1.5035	0.1327	0.0079	0.0052	0.0085	0.0151	1.32812	2.35938	0.000435799082683134	71319	70072	68039
c1y_0115901	c1hy_0092201	0.3376	0.3981	0.848	0.3964	0.02	0.0052	0.0085	0.0149	1.32812	2.48333	0.0171678131599397	71319	70178	68136
c1y_0115901	c1hy_0092301	0.1869	0.3933	0.4751	0.6347	8e-04	0.0055	0.0085	0.023	1.32812	3.38235	-0.00181118800375486	71319	70178	68136
c1y_0115901	c1hy_0092601	1	5.7555	0.2724	0.7853	0.2524	0.0048	0.0085	0.001	1.32812	0.188679	0.258729309623243	71319	70178	68136
c1y_0115901	c1hy_0092701	0.453	0.8149	0.5559	0.5783	0.0149	0.0046	0.0085	0.0031	1.32812	0.525424	0.013222185411643	71319	70178	68136
c1y_0115901	c1hy_0092801	NA	NA	NA	NA	0.0327	0.0048	0.0085	-0.0018	1.32812	-0.276923	NA	71319	70178	68136
c1y_0115901	c1hy_0092901	NA	NA	NA	NA	0.0285	0.0055	0.0085	-0.002	1.32812	-0.31746	NA	71319	70178	68136
c1y_0115901	c1hy_0093001	-0.9285	0.9259	-1.0028	0.316	0.0146	0.0046	0.0085	0.0052	1.32812	0.852459	0.0214794241571332	71319	70178	68136
c1y_0115901	c1hy_0093101	-0.2279	0.4425	-0.5149	0.6066	0.0191	0.0051	0.0085	0.013	1.32812	1.91176	0.0224689559904305	71319	70178	68136
c1y_0115901	c1hy_0093301	NA	NA	NA	NA	NA	NA	0.0085	5e-04	1.32812	0.0980392	NA	71319	70178	68136
c1y_0115901	c1hy_0100001_2	-0.1067	0.431	-0.2476	0.8045	-0.0047	0.0049	0.0085	0.0118	1.32812	1.81538	-0.00385919128119969	71319	73304	69515
c1y_0115901	c1hy_0100001_3	-0.047	0.2688	-0.1748	0.8612	-0.0132	0.0051	0.0085	0.0295	1.32812	3.73418	-0.0127027239156689	71319	71266	71266
c1y_0115901	c1hy_0100001_4	NA	NA	NA	NA	-0.0055	0.0047	0.0085	-0.0043	1.32812	-0.767857	NA	71319	71266	71266
c1y_0115901	c1hy_0100102	-0.1665	0.2755	-0.6042	0.5457	-0.0113	0.0051	0.0085	0.0372	1.32812	4.96	-0.0089782826218783	71319	70178	68136
c1y_0115901	c1hy_0100203	-0.3352	0.3802	-0.8818	0.3779	-0.0095	0.0052	0.0085	0.0202	1.32812	2.72973	-0.00555142035550855	71319	70178	68136
c1y_0115901	c1hy_0100301	-0.4051	0.3964	-1.0218	0.3069	-0.0098	0.005	0.0085	0.0187	1.32812	2.39744	-0.00513805690325868	71319	70178	68136
c1y_0115901	c1hy_0100304	-0.2415	0.9264	-0.2607	0.7943	0.001	0.0047	0.0085	0.0027	1.32812	0.519231	0.00220761437136736	71319	70178	68136
c1y_0115901	c1hy_0100501_3	0.2942	0.6008	0.4897	0.6244	-0.0034	0.005	0.0085	0.0065	1.32812	1.14035	-0.00563854537887701	71319	70924	70924
c1y_0115901	c1hy_0100501_4	0.4929	1.2143	0.4059	0.6848	-9.0222e-05	0.0047	0.0085	0.0022	1.32812	0.407407	-0.00223390738531	71319	70924	70924
c1y_0115901	c1hy_0100602	-0.0807	0.2746	-0.2939	0.7688	-0.0071	0.0044	0.0085	0.0273	1.32812	3.9	-0.00625491776704461	71319	70178	68136
c1y_0115901	c1hy_0100703	0.0995	0.3944	0.2524	0.8007	-0.0063	0.0051	0.0085	0.0175	1.32812	2.73438	-0.00785710048641849	71319	70178	68136
c1y_0115901	c1hy_0100801	-0.0276	0.3517	-0.0785	0.9374	-0.0068	0.0048	0.0085	0.019	1.32812	2.96875	-0.00680339257942347	71319	70178	68136
c1y_0115901	c1hy_0101102	-0.2975	0.4131	-0.7202	0.4714	-0.0083	0.0047	0.0085	0.0126	1.32812	2.29091	-0.00559823362927669	71319	70178	68136
c1y_0115901	c1hy_0102001_3	NA	NA	NA	NA	-0.0046	0.0052	0.0085	-0.0046	1.32812	-0.754098	NA	71319	71094	71094
c1y_0115901	c1hy_0103001_3	-0.2416	0.3287	-0.7352	0.4622	-0.0044	0.0046	0.0085	0.018	1.32812	3.33333	-0.00143759472105684	71319	71094	71094
c1y_0115901	c1hy_0103501_2	0.1164	0.3598	0.3236	0.7462	-0.0265	0.005	0.0085	0.0212	1.32812	2.94444	-0.0285415669176286	71319	71026	71026
c1y_0115901	c1hy_0103501_3	0.7245	2.3373	0.31	0.7566	-0.0046	0.0051	0.0085	0.0018	1.32812	0.295082	-0.00748194983749839	71319	71026	71026
c1y_0115901	c1hy_0104001_2	-0.7259	0.392	-1.8516	0.0641	-0.0225	0.0056	0.0085	0.0266	1.32812	4.09231	-0.0118395551246695	71319	71026	71026
c1y_0115901	c1hy_0104001_3	NA	NA	NA	NA	0.004	0.0049	0.0085	-0.0029	1.32812	-0.508772	NA	71319	69461	67489
c1y_0115901	c1hy_0104501_2	-0.3877	0.6385	-0.6072	0.5437	-0.0151	0.0049	0.0085	0.0064	1.32812	1.03226	-0.0129849094151118	71319	69461	67489
c1y_0115901	c1hy_0105001_2	-0.0418	0.3037	-0.1377	0.8905	-0.0405	0.0053	0.0085	0.028	1.32812	4.24242	-0.0423676057693819	71319	69461	67489
c1y_0115901	c1hy_0105001_3	NA	NA	NA	NA	0.0117	0.0051	0.0085	-0.003	1.32812	-0.491803	NA	71319	69328	67360
c1y_0115901	c1hy_0105501	-0.3777	0.7389	-0.5112	0.6092	-0.0065	0.0057	0.0085	0.0049	1.32812	0.790323	-0.00434053971322003	71319	70178	68136
c1y_0115901	c1hy_0105601	-0.4245	1.4288	-0.2971	0.7664	0.005	0.0046	0.0085	0.0027	1.32812	0.428571	0.00726587943546073	71319	70178	68136
c1y_0115901	c1hy_0105701	NA	NA	NA	NA	-0.0107	0.0057	0.0085	-5e-04	1.32812	-0.0833333	NA	71319	70178	68136
c1y_0115901	c1hy_0110001	-0.3596	0.984	-0.3654	0.7148	0.0088	0.0049	0.0085	0.0026	1.32812	0.472727	0.0108880954066654	71319	70178	68136
c1y_0115901	c1hy_0130001	-0.0515	0.2155	-0.2388	0.8113	0.0258	0.0053	0.0085	0.0454	1.32812	6.21918	0.0285751460228864	71319	70178	68136
c1y_0115901	c1hy_0140001	-0.0334	0.2061	-0.162	0.8713	0.0327	0.0051	0.0085	0.0475	1.32812	6.50685	0.0356283819386021	71319	70178	68136
c1y_0115901	c1hy_0150001	-0.0621	0.2165	-0.2867	0.7743	0.0265	0.0055	0.0085	0.0465	1.32812	6.2	0.0296849662665127	71319	69564	67559
c1y_0115901	c1hy_0150101	-0.1491	0.2495	-0.5977	0.5501	0.0291	0.0051	0.0085	0.042	1.32812	5.67568	0.0338926103714437	71319	70178	68136
c1y_0115901	c1hy_0150201	-0.0595	0.2618	-0.2273	0.8202	0.0206	0.005	0.0085	0.0345	1.32812	4.72603	0.0229024495595551	71319	70178	68136
c1y_0115901	c1hy_0150301	-0.0967	0.4032	-0.2398	0.8105	-0.0035	0.0048	0.0085	0.0163	1.32812	2.85965	-0.00253283143618598	71319	69945	67919
c1y_0115901	c1hy_0160001	0.0816	0.3339	0.2443	0.807	0.0243	0.0048	0.0085	0.0199	1.32812	3.37288	0.0245654554479677	71319	69905	67878
c1y_0115901	c1hy_0170001	-0.2051	0.3912	-0.5243	0.6001	0.0079	0.0049	0.0085	0.0167	1.32812	2.78333	0.0107980457884987	71319	69899	67871
c1y_0115901	c1hy_0180001	-0.4865	0.6291	-0.7734	0.4393	0.007	0.0048	0.0085	0.0069	1.32812	1.18966	0.0110917790894969	71319	69921	67895
c1y_0115901	c1hy_0190001	-0.2189	0.2585	-0.8466	0.3972	8e-04	0.005	0.0085	0.039	1.32812	4.10526	0.00494858599195104	71319	67798	65839
c1y_0115901	c1hy_0200001	-0.2393	0.2551	-0.9379	0.3483	0.0034	0.0051	0.0085	0.0402	1.32812	4.56818	0.00821812356300145	71319	67700	65745
c1y_0115901	c1hy_0200301	-0.1437	0.5682	-0.2529	0.8003	-0.0043	0.0052	0.0085	0.0061	1.32812	0.953125	-0.00345521307022313	71319	70178	68136
c1y_0115901	c1hy_0201001	0.2731	0.507	0.5387	0.5901	0.0034	0.0052	0.0085	0.0089	1.32812	1.39062	0.00122585066125813	71319	67822	65858
c1y_0115901	c1hy_0201101	NA	NA	NA	NA	-0.0089	0.0055	0.0085	-0.002	1.32812	-0.338983	NA	71319	69987	67958
c1y_0115901	c1hy_0201201	0.1288	0.3508	0.3673	0.7134	-0.0073	0.0049	0.0085	0.0166	1.32812	2.33803	-0.0092429761117009	71319	69842	67818
c1y_0115901	c1hy_0201301	0.2096	0.3333	0.6289	0.5294	-0.0081	0.0051	0.0085	0.0208	1.32812	3.2	-0.0113844903164139	71319	69820	67799
c1y_0115901	c1hy_0201401	-0.017	0.3078	-0.0554	0.9559	-0.0019	0.0049	0.0085	0.0183	1.32812	2.77273	-0.00179067199320844	71319	69759	67730
c1y_0115901	c1hy_0201501	0.174	0.3942	0.4415	0.6589	-0.0081	0.0047	0.0085	0.0119	1.32812	1.72464	-0.0102777756471197	71319	69954	67925
c1y_0115901	c1hy_0201601	-0.1227	0.3639	-0.337	0.7361	0.0029	0.0055	0.0085	0.0198	1.32812	2.86957	0.00466903064087061	71319	70178	68136
c1y_0115901	c1hy_0201701	-0.2645	0.2988	-0.8852	0.3761	0.0016	0.0047	0.0085	0.0253	1.32812	3.77612	0.00563551863756512	71319	70178	68136
c1y_0115901	c1hy_0201801	0.2474	0.3131	0.7903	0.4294	-0.0057	0.0052	0.0085	0.0225	1.32812	3.16901	-0.00948701724814554	71319	70178	68136
c1y_0115901	c1hy_0201901	0.0296	0.3215	0.0921	0.9266	-0.0073	0.0056	0.0085	0.0202	1.32812	2.97059	-0.00808365577880359	71319	70178	68136
c1y_0115901	c1hy_0202001	-0.0592	0.5515	-0.1073	0.9145	-0.0023	0.005	0.0085	0.0073	1.32812	1.2807	-0.00193708407602089	71319	70178	68136
c1y_0115901	c1hy_0202101	0.007	0.3777	0.0184	0.9853	-0.0106	0.0051	0.0085	0.0161	1.32812	2.23611	-0.0112261233508374	71319	70178	68136
c1y_0115901	c1hy_0202201	-0.5874	0.3705	-1.5855	0.1129	0.0061	0.0052	0.0085	0.0311	1.32812	4.09211	0.0162060633916771	71319	70178	68136
c1y_0115901	c1hy_0202301	0.1489	0.3196	0.466	0.6412	-0.0014	0.005	0.0085	0.022	1.32812	2.93333	-0.00354393602965922	71319	70178	68136
c1y_0115901	c1hy_0202401	-0.2802	0.3472	-0.8071	0.4196	0.0021	0.0052	0.0085	0.0194	1.32812	2.85294	0.00586043284528614	71319	70178	68136
c1y_0115901	c1hy_0210001	0.0956	0.2311	0.4136	0.6791	0.0017	0.005	0.0085	0.04	1.32812	4.7619	2.40650829057369e-06	71319	70178	68136
c1y_0115901	c1hy_0220001	-0.0864	0.2217	-0.39	0.6966	0.0089	0.0058	0.0085	0.0534	1.32812	5.44898	0.0114386957217273	71319	70178	68136
c1y_0115901	c1hy_0240001_1	1	1.1154	0.8973	0.3696	0.018	0.0051	0.0085	0.0045	1.32812	0.725806	0.0126828842856795	71319	69328	67360
c1y_0115901	c1hy_0240001_2	-0.9539	0.9491	-1.0051	0.3149	-0.0203	0.0051	0.0085	0.0057	1.32812	0.890625	-0.0146711783210807	71319	69223	67259
c1y_0115901	c1hy_0250001_1	0.2089	0.291	0.7179	0.4728	2e-04	0.0052	0.0085	0.0278	1.32812	3.80822	-0.0030579920545468	71319	69258	67294
c1y_0115901	c1hy_0250001_2	0.5832	0.4548	1.2822	0.1998	-0.0066	0.0047	0.0085	0.0162	1.32812	2.41791	-0.0139107727320011	71319	69212	67249
c1y_0115901	c1hy_0250001_3	-0.4592	0.3218	-1.427	0.1536	0.0038	0.0048	0.0085	0.0352	1.32812	5.10145	0.0121802182327071	71319	69212	67249
c1y_0115901	c1hy_0260001	-1	0.8424	-1.2773	0.2015	0.0138	0.005	0.0085	0.0079	1.32812	1.31667	0.0233381461459658	71319	70178	68136
c1y_0115901	c1hy_0280001	0.4313	0.405	1.0649	0.2869	-0.0095	0.0047	0.0085	0.0122	1.32812	2.14035	-0.0144051160411281	71319	70178	68136
c1y_0115901	c1hy_0290001	-0.2265	0.497	-0.4556	0.6487	0.007	0.0047	0.0085	0.0098	1.32812	1.44118	0.0094216095324006	71319	70178	68136
c1y_0115901	c1hy_0300001	0.8222	1.1678	0.704	0.4814	-0.0197	0.0049	0.0085	0.0032	1.32812	0.571429	-0.0250183395274783	71319	69309	67288
c1y_0115901	c1hy_0310001	NA	NA	NA	NA	NA	NA	0.0085	0.001	1.32812	0.178571	NA	71319	69920	67891
c1y_0115901	c1hy_0330001	-0.5546	0.837	-0.6626	0.5076	-0.0093	0.005	0.0085	0.0041	1.32812	0.745455	-0.00643831793967027	71319	69935	67909
c1y_0115901	c1hy_0340001	NA	NA	NA	NA	7e-04	0.005	0.0085	-0.0033	1.32812	-0.428571	NA	71319	69685	67676
c1y_0115901	c1hy_0350001	0.0239	0.3932	0.0607	0.9516	-0.0012	0.005	0.0085	0.0107	1.32812	1.81356	-0.00148925967235833	71319	70038	68010
c1y_0115901	c1hy_0350002	NA	NA	NA	NA	NA	NA	0.0085	0.0017	1.32812	0.298246	NA	71319	69125	67149
c1y_0115901	c1hy_0350003	0.8796	0.567	1.5514	0.1208	-0.0019	0.005	0.0085	0.0107	1.32812	1.87719	-0.010463375367514	71319	70050	68019
c1y_0115901	c1hy_0350004	-0.0742	0.5053	-0.1468	0.8833	-0.0029	0.0052	0.0085	0.0075	1.32812	1.22951	-0.00244259796325165	71319	69946	67924
c1y_0115901	c1hy_0360001	1	1.7133	0.8906	0.3732	-0.0077	0.0052	0.0085	0.0034	1.32812	0.515152	-0.0163356915062317	71319	70249	67823
c1y_0115901	c1hy_0360002	-0.0713	0.3974	-0.1794	0.8576	-0.0103	0.0052	0.0085	0.0123	1.32812	1.86364	-0.0113173293935283	71319	56798	54956
c1y_0115901	c1hy_0360003	0.6975	2.5974	0.2685	0.7883	9e-04	0.0053	0.0085	0.0021	1.32812	0.318182	-0.00202037512628091	71319	70596	68138
c1y_0115901	c1hy_0360004	0.011	0.3939	0.0279	0.9777	-0.023	0.0053	0.0085	0.0158	1.32812	2.35821	-0.024375211996491	71319	70596	68138
c1y_0115901	c1hy_0370001	0.5781	0.5033	1.1485	0.2508	0.0067	0.005	0.0085	0.0095	1.32812	1.48438	0.00179847234224736	71319	70596	68138
c1y_0115901	c1hy_0370101	NA	NA	NA	NA	-0.0036	0.0053	0.0085	-0.0056	1.32812	-0.918033	NA	71319	70596	68138
c1y_0115901	c1hy_0370201	NA	NA	NA	NA	-5e-04	0.0048	0.0085	-0.0048	1.32812	-0.872727	NA	71319	70596	68138
c1y_0115901	c1hy_0380101_1	NA	NA	NA	NA	0.0019	0.0053	0.0085	-0.0018	1.32812	-0.295082	NA	71319	69260	67296
c1y_0115901	c1hy_0380101_2	0.2954	0.4808	0.6144	0.539	0.0045	0.0047	0.0085	0.0101	1.32812	1.68333	0.00198105508404635	71319	69260	67296
c1y_0115901	c1hy_0380101_3	NA	NA	NA	NA	-0.0051	0.0051	0.0085	-7e-04	1.32812	-0.106061	NA	71319	69261	67298
c1y_0115901	c1hy_0380101_4	NA	NA	NA	NA	6e-04	0.0051	0.0085	-2e-04	1.32812	-0.03125	NA	71319	69210	67247
c1y_0115901	c1hy_0380201	NA	NA	NA	NA	NA	NA	0.0085	0.0013	1.32812	0.209677	NA	71319	70596	68138
c1y_0115901	c1hy_0380202	NA	NA	NA	NA	-0.0133	0.0048	0.0085	-0.0063	1.32812	-1.21154	NA	71319	70596	68138
c1y_0115901	c1hy_0380301	0.0111	0.4427	0.0251	0.98	0.0125	0.0048	0.0085	0.0097	1.32812	1.61667	0.0130349015866388	71319	70596	68138
c1y_0115901	c1hy_0390001	0.4876	0.4068	1.1985	0.2307	0.0054	0.0045	0.0085	0.0163	1.32812	2.67213	-0.00011748893652886	71319	70596	68138
c1y_0115901	c1hy_0390101	0.0892	0.4413	0.2021	0.8398	0.0081	0.005	0.0085	0.0115	1.32812	1.88525	0.00762945787555658	71319	70596	68138
c1y_0115901	c1hy_0390201	0.6383	0.4335	1.4723	0.1409	0.0052	0.0047	0.0085	0.0173	1.32812	2.88333	-0.00235560072858684	71319	70596	68138
c1y_0115901	c1hy_0390301	-0.2406	0.6106	-0.394	0.6936	0.0034	0.005	0.0085	0.0062	1.32812	1.01639	0.00532642637725036	71319	70596	68138
c1y_0115901	c1hy_0390401	NA	NA	NA	NA	0.0028	0.0051	0.0085	-0.0014	1.32812	-0.25	NA	71319	70596	68138
c1y_0115901	c1hy_0390501	0.0282	0.5025	0.0562	0.9552	-0.0033	0.0054	0.0085	0.0077	1.32812	1.24194	-0.00370387286825057	71319	70186	67758
c1y_0115901	c1hy_0400001	NA	NA	NA	NA	-0.0045	0.0048	0.0085	-2e-04	1.32812	-0.03125	NA	71319	69944	67523
c1y_0115901	c1hy_0400101	-1	0.8195	-1.5764	0.1149	0.0053	0.005	0.0085	0.0088	1.32812	1.27536	0.0168372708201061	71319	70596	68138
c1y_0115901	c1hy_0400201	0.9884	1.0521	0.9394	0.3475	-1.6523e-05	0.0052	0.0085	0.0038	1.32812	0.745098	-0.00566947200291719	71319	70596	68138
c1y_0115901	c1hy_0400301	-0.1683	0.5947	-0.2829	0.7773	0.001	0.005	0.0085	0.0066	1.32812	1.04762	0.00231944448213649	71319	70596	68138
c1y_0115901	c1hy_0410001	0.0392	0.3061	0.1282	0.898	0.0112	0.0047	0.0085	0.0206	1.32812	3.07463	0.0113093419059227	71319	70596	68138
c1y_0115901	c1hy_0411001	-0.2312	0.3272	-0.7066	0.4798	0.0052	0.0048	0.0085	0.0198	1.32812	2.86957	0.00853538468582355	71319	70596	68138
c1y_0115901	c1hy_0411101	NA	NA	NA	NA	0.0044	0.0047	0.0085	-3.3319e-05	1.32812	-0.00546213	NA	71319	70596	68138
c1y_0115901	c1hy_0411201	NA	NA	NA	NA	NA	NA	0.0085	0.0018	1.32812	0.295082	NA	71319	70596	68138
c1y_0115901	c1hy_0411401	0.6086	0.6814	0.8932	0.3717	0.015	0.0048	0.0085	0.0053	1.32812	0.854839	0.0116157695572665	71319	70596	68138
c1y_0115901	c1hy_0420001	NA	NA	NA	NA	NA	NA	0.0085	0.0012	1.32812	0.190476	NA	71319	70596	68138
c1y_0115901	c1hy_0420002	NA	NA	NA	NA	NA	NA	0.0085	9e-04	1.32812	0.145161	NA	71319	70310	67874
c1y_0115901	c1hy_0420003	NA	NA	NA	NA	NA	NA	0.0085	6e-04	1.32812	0.0983607	NA	71319	70596	68138
c1y_0115901	c1hy_0420004	0.9474	0.8327	1.1378	0.2552	-0.0203	0.005	0.0085	0.0063	1.32812	0.926471	-0.028281898895184	71319	70596	68138
c1y_0115901	c1hy_0430001	-0.1297	0.2773	-0.4678	0.6399	0.0127	0.0052	0.0085	0.0335	1.32812	2.04268	0.0157458927507947	71319	70596	68138
c1y_0115901	c1hy_0430002	-0.2027	0.323	-0.6276	0.5303	0.0131	0.0049	0.0085	0.0252	1.32812	3.76119	0.0168937811853003	71319	70596	68138
c1y_0115901	c1hy_0430003	-1	2.5007	-0.6094	0.5423	0.0234	0.0047	0.0085	0.0025	1.32812	0.409836	0.0315665491924636	71319	70596	68138
c1y_0115901	c1hy_0430004	0.2368	0.9138	0.2592	0.7955	0.0115	0.0047	0.0085	0.0026	1.32812	0.40625	0.0109231655467886	71319	70596	68138
c1y_0115901	c1hy_0440001	0.0702	0.3959	0.1773	0.8593	0.0024	0.0047	0.0085	0.0124	1.32812	1.90769	0.0017973588365656	71319	70596	68138
c1y_0115901	c1hy_0440002	-0.9314	1.1718	-0.7948	0.4267	7e-04	0.0048	0.0085	0.0033	1.32812	0.568966	0.00569548276585788	71319	70596	68138
c1y_0115901	c1hy_0440003	0.1592	0.4493	0.3542	0.7232	-0.0162	0.005	0.0085	0.0123	1.32812	1.86364	-0.0186923750007886	71319	70596	68138
c1y_0115901	c1hy_0440004	0.7836	0.9188	0.8528	0.3938	0.0151	0.005	0.0085	0.0044	1.32812	0.721311	0.0110034703392877	71319	70596	68138
c1y_0115901	c1hy_0440005	0.1457	0.5084	0.2866	0.7744	-0.0024	0.0048	0.0085	0.0084	1.32812	1.42373	-0.00376221193055204	71319	70596	68138
c1y_0115901	c1hy_0440006	-0.4646	0.5704	-0.8146	0.4153	0.0082	0.0044	0.0085	0.0086	1.32812	1.36508	0.0126193567016524	71319	70596	68138
c1y_0115901	c1hy_0450101	0.2204	0.2974	0.7413	0.4585	0.0306	0.005	0.0085	0.0305	1.32812	4.23611	0.0288820603736172	71319	70596	68138
c1y_0115901	c1hy_0450102	0.1469	0.2878	0.5106	0.6096	0.0305	0.0053	0.0085	0.0313	1.32812	4.01282	0.0299638304443647	71319	70596	68138
c1y_0115901	c1hy_0450401	NA	NA	NA	NA	-0.0193	0.0047	0.0085	-0.0018	1.32812	-0.327273	NA	71319	70596	68138
c1y_0115901	c1hy_0460001	-0.2045	0.5661	-0.3613	0.7179	0.0358	0.0052	0.0085	0.0801	1.32812	1.15584	0.0446236945885932	71319	70596	68138
c1y_0115901	c1hy_0460101	-0.104	0.512	-0.2032	0.839	0.0337	0.0049	0.0085	0.068	1.32812	1.088	0.0391082447871644	71319	70596	68138
c1y_0115901	c1hy_0490001	1	1.1329	1.077	0.2815	0.0025	0.0049	0.0085	0.0045	1.32812	0.818182	-0.00497483383245144	71319	70596	68138
c1y_0115901	c1hy_0490102	NA	NA	NA	NA	-0.011	0.0047	0.0085	-5e-04	1.32812	-0.078125	NA	71319	70158	68118
c1y_0115901	c1hy_0491001	NA	NA	NA	NA	NA	NA	0.0085	4e-04	1.32812	0.0714286	NA	71319	70181	67755
c1y_0115901	c1hy_0492001	0.725	0.478	1.5167	0.1294	0.0867	0.0053	0.0085	0.0117	1.32812	1.91803	0.0842377777530165	71319	70047	67625
c1y_0115901	c1hy_0492002	0.8027	0.3567	2.25	0.0244	0.1019	0.0057	0.0085	0.0271	1.32812	3.87143	0.0961924960927332	71319	69824	67419
c1y_0115901	c1hy_0493001	0.55	0.6714	0.8192	0.4127	0.0014	0.0047	0.0085	0.0057	1.32812	0.966102	-0.00238616453378739	71319	70453	68013
c1y_0115901	c1hy_0493002b	0.4846	0.7613	0.6366	0.5244	0.0018	0.0047	0.0085	0.0045	1.32812	0.789474	-0.000994730519364666	71319	60213	58719
c1y_0115901	c1hy_0494001	0.1872	0.8422	0.2223	0.8241	2.2299e-05	0.0049	0.0085	0.0029	1.32812	0.508772	-0.000911352234614102	71319	70254	67828
c1y_0115901	c1hy_0495001	-0.2441	0.5928	-0.4118	0.6805	0.0038	0.005	0.0085	0.0063	1.32812	1.21154	0.00577458006808755	71319	70178	68136
c1y_0115901	c1hy_0496001	0.0911	0.7932	0.1149	0.9085	0.0087	0.0048	0.0085	0.0036	1.32812	0.545455	0.00858128786149292	71319	70178	68136
c1y_0115901	c1hy_0497001	0.0012	0.4119	0.0029	0.9977	0.0136	0.0051	0.0085	0.0135	1.32812	1.92857	0.0142651046121324	71319	70178	68136
c1y_0115901	c1hy_0500001	NA	NA	NA	NA	0.0045	0.0048	0.0085	-0.0052	1.32812	-0.787879	NA	71319	70178	68136
c1y_0115901	c1hy_0500101	NA	NA	NA	NA	NA	NA	0.0085	0.0012	1.32812	0.210526	NA	71319	70178	68136
c1y_0115901	c1hy_0500201	NA	NA	NA	NA	0.0043	0.0046	0.0085	-0.0021	1.32812	-0.328125	NA	71319	70178	68136
c1y_0115901	c1hy_0500401	NA	NA	NA	NA	0.0112	0.0048	0.0085	-0.0077	1.32812	-1.24194	NA	71319	70178	68136
c1y_0115901	c1hy_0500601	-0.614	0.5363	-1.1449	0.2522	0.0046	0.0049	0.0085	0.0094	1.32812	1.59322	0.0103572680196655	71319	70178	68136
c1y_0115901	c1hy_0500801	-0.1482	0.4324	-0.3428	0.7317	0.0141	0.0048	0.0085	0.0116	1.32812	2.18868	0.0164143093083938	71319	68774	66823
c1y_0115901	c1hy_0501001	1	3.2084	0.4265	0.6697	-0.0018	0.0049	0.0085	0.0016	1.32812	0.296296	-0.00703557986619486	71319	64065	62292
c1y_0115901	c1hy_0501201	NA	NA	NA	NA	NA	NA	0.0085	9e-04	1.32812	0.157895	NA	71319	70178	68136
c1y_0115901	c1hy_0501301	0.6731	0.8706	0.7731	0.4394	0.0033	0.0046	0.0085	0.0046	1.32812	0.821429	-0.000787635714681298	71319	70178	68136
c1y_0115901	c1hy_0501401	NA	NA	NA	NA	-0.003	0.0051	0.0085	-0.0062	1.32812	-1.10714	NA	71319	70178	68136
c1y_0115901	c1hy_asq_acomu	-0.0708	0.195	-0.3631	0.7165	0.0172	0.0053	0.0085	0.0861	1.32812	8.87629	0.0220992381754073	71319	59809	58749
c1y_0115901	c1hy_asq_bgm	0.1578	0.1903	0.8293	0.4069	0.0214	0.005	0.0085	0.0765	1.32812	8.89535	0.0206580297851204	71319	59805	58744
c1y_0115901	c1hy_asq_cfm	-0.0192	0.226	-0.0849	0.9323	0.0044	0.0051	0.0085	0.0557	1.32812	6.47674	0.00549418375413718	71319	59634	58579
c1y_0115901	c1hy_asq_dproblem	0.1277	0.2546	0.5016	0.6159	0.0194	0.0047	0.0085	0.0515	1.32812	6.68831	0.0194857825819602	71319	59801	58741
c1y_0115901	c1hy_asq_epersonal	0.5478	0.3423	1.6005	0.1095	0.0143	0.0052	0.0085	0.0355	1.32812	4.08046	0.00653602759478511	71319	59733	58674
c1y_0115901	c1hy_asq_total	0.2005	0.2196	0.9129	0.3613	0.0213	0.005	0.0085	0.0772	1.32812	8.21277	0.0225023137486193	71319	47983	46737
c1y_0115901	c1hy_bed_time	-0.4188	0.3371	-1.2423	0.2141	0.0086	0.0051	0.0085	0.0269	1.32812	3.68493	0.0164523757164646	71319	57500	56038
c1y_0115901	c1hy_bmi	0.0058	0.1378	0.0424	0.9662	0.0079	0.0051	0.0085	0.1847	1.32812	13.2878	0.00945966500345669	71319	60593	59454
c1y_0115901	c1hy_nap_count	0.4788	0.4257	1.1246	0.2608	-0.0025	0.0053	0.0085	0.0165	1.32812	2.46269	-0.00868505415495836	71319	55299	54024
c1y_0115901	c1hy_night_wake_up_count	0.1047	0.2622	0.3994	0.6896	0.0054	0.0049	0.0085	0.0287	1.32812	4.28358	0.00478865227255285	71319	64469	57803
c1y_0115901	c1hy_psi_cf	-0.0936	0.3195	-0.2928	0.7697	-0.0015	0.0051	0.0085	0.0264	1.32812	4.125	-0.000199314115527593	71319	79449	70660
c1y_0115901	c1hy_sleep_time_day	0.0506	0.3341	0.1513	0.8797	-0.0024	0.005	0.0085	0.0195	1.32812	3.25	-0.00318006197926688	71319	74494	70423
c1y_0115901	c1hy_sleep_time_night	-0.1023	0.3352	-0.3052	0.7602	-0.0041	0.0053	0.0085	0.0231	1.32812	3.34783	-0.00285529483934845	71319	74494	70423
c1y_0115901	c1hy_total_sleep_time	0.0725	0.4472	0.1621	0.8712	-0.0057	0.0046	0.0085	0.01	1.32812	1.5873	-0.00662935446559346	71319	74494	70423
c1y_0115901	c1hy_wake_up_time	-0.161	0.1814	-0.8876	0.3748	-0.0036	0.0049	0.0085	0.0699	1.32812	9.07792	-0.000958197012169709	71319	41872	40608
c1y_0115901	c1y_0010001_1	NA	NA	NA	NA	NA	NA	0.0085	2e-04	1.32812	0.0350877	NA	71319	70975	67321
c1y_0115901	c1y_0010001_3	NA	NA	NA	NA	-0.0028	0.005	0.0085	-4e-04	1.32812	-0.0677966	NA	71319	70975	67321
c1y_0115901	c1y_0080104_checked	0.3099	0.2064	1.5015	0.1332	-5e-04	0.0052	0.0085	0.1944	1.32812	9.21327	-0.0149008728686239	71319	40817	37468
c1y_0115901	c1y_0080204_checked	0.1933	0.1474	1.3117	0.1896	0.0024	0.0054	0.0085	0.2505	1.32812	11.0841	-0.00633791333235584	71319	40817	37468
c1y_0115901	c1y_0090005b	NA	NA	NA	NA	0.0074	0.0054	0.0085	-0.0013	1.32812	-0.188406	NA	71319	61089	59572
c1y_0115901	c1y_0116001	-0.153	0.477	-0.3207	0.7485	0.0474	0.0052	0.0085	0.0094	1.32812	1.49206	0.0492080349791529	71319	71319	71319
c1y_0115901	c1y_0116101	0.2796	0.8907	0.3139	0.7536	-0.0014	0.0045	0.0085	0.0026	1.32812	0.464286	-0.00272957851731463	71319	71319	71319
c1y_0115901	c1y_0116201	NA	NA	NA	NA	0.0096	0.0051	0.0085	-0.0029	1.32812	-0.42029	NA	71319	71319	71319
c1y_0115901	c1y_0116301	0.6387	0.4176	1.5293	0.1262	0.0229	0.0049	0.0085	0.0149	1.32812	2.52542	0.0158982332881064	71319	71319	71319
c1y_0115901	c1y_0116401	0.2075	0.6067	0.3421	0.7323	0.0341	0.0051	0.0085	0.0076	1.32812	1.26667	0.0326954385196768	71319	71319	71319
c1y_0115901	c1y_0116601	-0.848	1.3682	-0.6198	0.5354	0.0139	0.0049	0.0085	0.0026	1.32812	0.490566	0.0179864052751678	71319	71319	71319
c1y_0115901	c1y_0116701	NA	NA	NA	NA	0.0305	0.0054	0.0085	-0.0041	1.32812	-0.773585	NA	71319	71319	71319
c1y_0115901	c1y_0118001	0.5492	0.5373	1.0223	0.3067	0.0269	0.0046	0.0085	0.0085	1.32812	1.63462	0.0224223903177004	71319	71319	71319
c1y_0115901	c1y_0118201	-0.6868	0.5967	-1.151	0.2497	0.0022	0.0047	0.0085	0.0077	1.32812	1.5098	0.00781963230192479	71319	71319	71319
c1y_0115901	c1y_0119501	NA	NA	NA	NA	5e-04	0.0051	0.0085	-9e-04	1.32812	-0.152542	NA	71319	71319	71319
c1y_0115901	c1y_0120001	-0.1043	0.2728	-0.3824	0.7022	0.0463	0.005	0.0085	0.0275	1.32812	3.76712	0.0487748187878553	71319	71319	71319
c1y_0115901	c1y_0120101	-0.0291	0.2695	-0.108	0.914	0.045	0.0051	0.0085	0.025	1.32812	3.57143	0.0461996448448124	71319	71319	71319
c1y_0115901	c1y_0130001	0.5955	0.4943	1.2048	0.2283	0.0195	0.0048	0.0085	0.0117	1.32812	2.01724	0.0136997843662325	71319	71319	71319
c1y_0115901	c1y_0140001	NA	NA	NA	NA	0.0129	0.005	0.0085	-0.0064	1.32812	-1.04918	NA	71319	71319	71319
c1y_0115901	c1y_0150001	0.0657	0.628	0.1047	0.9166	0.0277	0.0051	0.0085	0.006	1.32812	0.952381	0.0274296950271475	71319	71319	71319
c1y_0115901	c1y_0160001	0.0083	0.2116	0.0394	0.9686	-0.0032	0.0054	0.0085	0.0681	1.32812	6.61165	-0.00353678438323904	71319	71319	71319
c1y_0115901	c1y_0160101	-0.3387	0.47	-0.7206	0.4711	0.0065	0.0047	0.0085	0.0139	1.32812	2.01449	0.0103148333070945	71319	70932	70932
c1y_0115901	c1y_0160102	0.0576	0.268	0.215	0.8297	-0.0071	0.0049	0.0085	0.03	1.32812	3.94737	-0.00819287376103477	71319	71021	71021
c1y_0115901	c1y_0160103	-0.0421	0.2747	-0.1531	0.8783	-0.0016	0.005	0.0085	0.0354	1.32812	4.48101	-0.000895847321368669	71319	70753	70753
c1y_0115901	c1y_0160104	-0.1544	0.2633	-0.5865	0.5575	-0.0041	0.0047	0.0085	0.0336	1.32812	5.09091	-0.00153857439147831	71319	70787	70787
c1y_0115901	c1y_0160105	0.0517	0.3348	0.1545	0.8772	-0.0073	0.0056	0.0085	0.0248	1.32812	3.39726	-0.00821706939023938	71319	70749	70749
c1y_0115901	c1y_0160106	0.0898	0.2694	0.3333	0.7389	-0.0075	0.0052	0.0085	0.0361	1.32812	4.87838	-0.00930034315183223	71319	70959	70959
c1y_0115901	c1y_0160107	0.4532	0.6206	0.7303	0.4652	-4e-04	0.0051	0.0085	0.0081	1.32812	1.32787	-0.00419528877467848	71319	71319	71319
c1y_0115901	c1y_0160108	-0.0238	0.2519	-0.0945	0.9247	0.0054	0.0055	0.0085	0.0425	1.32812	4.67033	0.00600641073086553	71319	71319	71319
c1y_0115901	c1y_0160109	0.0898	0.2887	0.3109	0.7559	-0.0137	0.005	0.0085	0.028	1.32812	3.68421	-0.0153665504591308	71319	71319	71319
c1y_0115901	c1y_0160110	-0.5936	0.4434	-1.3389	0.1806	-7e-04	0.0053	0.0085	0.0175	1.32812	2.57353	0.00662593529107522	71319	71319	71319
c1y_0115901	c1y_0160111	-0.0418	0.2571	-0.1624	0.871	-0.0061	0.0055	0.0085	0.0329	1.32812	4.32895	-0.00551558120240412	71319	71319	71319
c1y_0115901	c1y_0160112	0.3197	0.3614	0.8848	0.3763	-0.0119	0.0053	0.0085	0.022	1.32812	3.38462	-0.0165242081989643	71319	71319	71319
c1y_0115901	c1y_0170001_1	0.7209	0.4395	1.6403	0.1009	-0.0052	0.0047	0.0085	0.0144	1.32812	2.18182	-0.013627246817049	71319	70975	67321
c1y_0115901	c1y_0170001_1_3	0.0288	0.2067	0.1392	0.8893	0.0039	0.0055	0.0085	0.0501	1.32812	5.16495	0.00340624139855772	71319	71319	71319
c1y_0115901	c1y_0170001_3	-0.2468	0.3108	-0.7941	0.4271	0.0055	0.005	0.0085	0.0238	1.32812	3.05128	0.00936629070045645	71319	73767	69933
c1y_0115901	c1y_0180001	-0.0952	0.2768	-0.344	0.7308	0.0143	0.005	0.0085	0.0355	1.32812	4.08046	0.0163141460570549	71319	71319	71319
c1y_0115901	c1y_0190001	0.1518	0.2093	0.7253	0.4683	-9e-04	0.0051	0.0085	0.0638	1.32812	7.68675	-0.00460325109033397	71319	71319	71319
c1y_0115901	c1y_0190002	0.1955	0.2157	0.9064	0.3647	-0.0087	0.0055	0.0085	0.0924	1.32812	10.8706	-0.0149468090750089	71319	71319	71319
c1y_0115901	c1y_0210001_1	1	0.8562	1.3609	0.1735	0.0246	0.0052	0.0085	0.0085	1.32812	1.25	0.0157449568341922	71319	73767	69933
c1y_0115901	c1y_0210001_2	-1	0.8477	-1.2451	0.2131	-0.0264	0.0052	0.0085	0.0083	1.32812	1.23881	-0.0186805568797656	71319	73735	69900
c1y_0115901	c1y_0220001_1	0.2108	0.3209	0.6571	0.5111	0.0068	0.0046	0.0085	0.0185	1.32812	3.13559	0.00447158514119073	71319	73735	69900
c1y_0115901	c1y_0220001_2	-0.1099	0.3571	-0.3079	0.7582	0.0035	0.005	0.0085	0.016	1.32812	2.38806	0.00497363986922003	71319	73735	69900
c1y_0115901	c1y_0220001_3	-0.0631	0.2278	-0.277	0.7818	-0.0059	0.005	0.0085	0.0414	1.32812	6.27273	-0.00506048688761798	71319	73809	69977
c1y_0115901	c1y_0230001	-0.3045	0.3304	-0.9215	0.3568	0.0134	0.0048	0.0085	0.0201	1.32812	2.91304	0.0176325537782975	71319	71319	71319
c1y_0115901	c1y_0250001	-0.3535	0.3003	-1.177	0.2392	-0.0158	0.005	0.0085	0.0271	1.32812	4.10606	-0.0106244118396406	71319	71319	71319
c1y_0115901	c1y_0270001	0.7656	0.5848	1.3091	0.1905	0.0499	0.0051	0.0085	0.0097	1.32812	1.44776	0.0433426260006582	71319	71319	71319
c1y_0115901	c1y_0370001	0.0174	0.277	0.0627	0.95	-0.044	0.0049	0.0085	0.0325	1.32812	5	-0.0453778350807359	71319	70819	70819
c1y_0115901	c1y_1_bmi	0.0067	0.148	0.0452	0.9639	0.0047	0.0051	0.0085	0.2582	1.32812	13.1066	0.00551773618451677	71319	67970	64851
c1y_0115901	c1y_2_bmi	0.092	0.1278	0.7201	0.4715	0.0125	0.0052	0.0085	0.282	1.32812	17.4074	0.010260834739229	71319	64328	64328
c1y_0115901	c1y_asq_acomu	0.3266	0.2351	1.389	0.1648	0.0086	0.0049	0.0085	0.0953	1.32812	10.1383	0.00023420903152125	71319	62053	60113
c1y_0115901	c1y_asq_bgm	0.1658	0.1483	1.1179	0.2636	0.005	0.0049	0.0085	0.1767	1.32812	15.5	-0.00100657935598446	71319	61695	60126
c1y_0115901	c1y_asq_cfm	0.4101	0.2944	1.3933	0.1635	-0.0026	0.0051	0.0085	0.0465	1.32812	5.96154	-0.0113440749078009	71319	62078	60135
c1y_0115901	c1y_asq_dproblem	0.2162	0.2396	0.9024	0.3669	0.0183	0.0049	0.0085	0.061	1.32812	7.625	0.015909439203281	71319	61919	59983
c1y_0115901	c1y_asq_epersonal	0.1966	0.254	0.7739	0.439	0.007	0.005	0.0085	0.0613	1.32812	7.38554	0.00510070213243745	71319	49042	44001
c1y_0115901	c1y_asq_total	0.3075	0.2199	1.3983	0.162	0.0115	0.0048	0.0085	0.1088	1.32812	11.6989	0.00543830444997395	71319	47540	46298
c1y_0115901	c1y_bed_time	-0.2353	0.4003	-0.5878	0.5567	0.0086	0.0052	0.0085	0.0129	1.32812	2.01562	0.011557233196981	71319	69458	67482
c1y_0115901	c1y_nap_count	-0.1165	0.3497	-0.3331	0.7391	0.0101	0.0054	0.0085	0.0192	1.32812	3.04762	0.0150375254105564	71319	43468	42153
c1y_0115901	c1y_night_wake_up_count	0.5195	0.3584	1.4494	0.1472	4e-04	0.005	0.0085	0.0191	1.32812	3.03175	-0.0062889800679692	71319	69458	67482
c1y_0115901	c1y_sleep_time_day	0.1081	0.3188	0.339	0.7346	-5e-04	0.0054	0.0085	0.0204	1.32812	3.2381	-0.00198104668656022	71319	79735	71288
c1y_0115901	c1y_sleep_time_night	-0.1207	0.2569	-0.47	0.6384	0.001	0.005	0.0085	0.029	1.32812	4.26471	0.00295334252757062	71319	70924	70924
c1y_0115901	c1y_total_sleep_time	0.0413	0.2709	0.1526	0.8787	2e-04	0.005	0.0085	0.0279	1.32812	4.5	-0.000431712592181895	71319	80264	71319
c1y_0115901	c1y_wake_up_time	-0.078	0.1813	-0.4303	0.667	-0.0205	0.0049	0.0085	0.063	1.32812	8.87324	-0.0203099979979579	71319	69458	67482
c1y_0115901	c2hy_0010101	1	0.9569	1.2603	0.2076	-0.0062	0.0048	0.0085	0.0071	1.32812	1.01429	-0.0160288404930741	71319	68045	66092
c1y_0115901	c2hy_0010201	NA	NA	NA	NA	-0.0078	0.0049	0.0085	-0.0108	1.32812	-1.74194	NA	71319	68149	66184
c1y_0115901	c2hy_0010301	0.2654	0.6737	0.394	0.6936	7e-04	0.0048	0.0085	0.0047	1.32812	0.770492	-0.000944621861454289	71319	67793	65855
c1y_0115901	c2hy_0030002_checked	0.2021	0.1406	1.4376	0.1505	-0.0038	0.0052	0.0085	0.2841	1.32812	13.4645	-0.0182828839390375	71319	40817	37468
c1y_0115901	c2hy_0040101	0.4007	0.328	1.2215	0.2219	0.0111	0.0051	0.0085	0.0238	1.32812	3.26027	0.0109953960823209	71319	34397	33286
c1y_0115901	c2hy_0040102	0.1403	0.376	0.3732	0.709	0.0156	0.0049	0.0085	0.0151	1.32812	1.96104	0.0150430253028135	71319	67902	65974
c1y_0115901	c2hy_0040201	0.1568	0.3769	0.416	0.6774	0.0014	0.0048	0.0085	0.0156	1.32812	2.26087	-0.000336019033209244	71319	68235	66275
c1y_0115901	c2hy_0040301	0.7344	0.6384	1.1505	0.25	0.0015	0.0046	0.0085	0.0088	1.32812	1.44262	-0.00479749401953747	71319	66813	64893
c1y_0115901	c2hy_0040401b	NA	NA	NA	NA	-0.0011	0.0051	0.0085	-0.0044	1.32812	-0.733333	NA	71319	45836	43303
c1y_0115901	c2hy_0060001	-0.0156	0.5702	-0.0274	0.9781	0.0114	0.0054	0.0085	0.0076	1.32812	1.13433	0.0123514434942094	71319	66813	64893
c1y_0115901	c2hy_0060002	-0.3976	0.5659	-0.7026	0.4823	0.0167	0.0051	0.0085	0.0074	1.32812	1.23333	0.021085427332508	71319	66813	64893
c1y_0115901	c2hy_0060003	0.4786	0.6036	0.793	0.4278	0.0083	0.0053	0.0085	0.0069	1.32812	1.07812	0.00524462753210359	71319	66116	64259
c1y_0115901	c2hy_0060004	-0.2342	0.3022	-0.7749	0.4384	0.006	0.0055	0.0085	0.0353	1.32812	4.97183	0.0108759889278019	71319	62761	61006
c1y_0115901	c2hy_0060005	-0.4839	0.4816	-1.0048	0.315	0.0061	0.0047	0.0085	0.0116	1.32812	1.58904	0.011558090641054	71319	63720	61959
c1y_0115901	c2hy_0060006	-0.7793	1.8244	-0.4271	0.6693	0.0138	0.0048	0.0085	0.0022	1.32812	0.333333	0.0184812673669374	71319	63760	61988
c1y_0115901	c2hy_0060007	-0.4242	0.3502	-1.2112	0.2258	0.0271	0.005	0.0085	0.0263	1.32812	3.65278	0.0360068029646303	71319	65805	63938
c1y_0115901	c2hy_0060008	-0.9994	1.6037	-0.6232	0.5332	0.0116	0.0049	0.0085	0.0028	1.32812	0.41791	0.0174089207029665	71319	65731	63871
c1y_0115901	c2hy_0060009	-0.2185	0.3896	-0.5608	0.5749	0.0098	0.0054	0.0085	0.0189	1.32812	2.66197	0.0134597041467599	71319	65725	63866
c1y_0115901	c2hy_0060010	-0.8842	0.5389	-1.6409	0.1008	0.0168	0.0049	0.0085	0.0138	1.32812	1.89041	0.027874315925785	71319	65903	64033
c1y_0115901	c2hy_0060011	0.0124	0.4042	0.0308	0.9754	0.0189	0.0051	0.0085	0.0165	1.32812	2.5	0.0203490483859281	71319	65855	63991
c1y_0115901	c2hy_0070101	-0.6991	0.458	-1.5266	0.1269	0.002	0.0051	0.0085	0.0171	1.32812	2.75806	0.010708580986667	71319	65793	63930
c1y_0115901	c2hy_0070201	0.5849	0.4093	1.4292	0.153	0.0852	0.0048	0.0085	0.0138	1.32812	2.09091	0.085932344340722	71319	65761	63902
c1y_0115901	c2hy_0070202	0.8217	0.3626	2.2661	0.0234	0.0963	0.0055	0.0085	0.0294	1.32812	3.97297	0.0919897025817729	71319	65733	63872
c1y_0115901	c2hy_0070301	-0.7898	0.4815	-1.6403	0.1009	-0.002	0.0047	0.0085	0.0152	1.32812	2.375	0.00691677682901091	71319	65818	63954
c1y_0115901	c2hy_0070302	-0.7854	0.5185	-1.5146	0.1299	-0.0028	0.0048	0.0085	0.013	1.32812	1.91176	0.00531456876821933	71319	65865	63998
c1y_0115901	c2hy_0070401	0.34	0.5621	0.6049	0.5452	-0.008	0.0053	0.0085	0.0081	1.32812	1.26562	-0.0114662961744794	71319	66144	64265
c1y_0115901	c2hy_0070501	-0.2475	0.6951	-0.356	0.7218	-0.0021	0.0052	0.0085	0.0047	1.32812	0.746032	-0.000673953308782602	71319	66813	64893
c1y_0115901	c2hy_0070601	-0.2546	0.5118	-0.4976	0.6188	0.0043	0.0051	0.0085	0.0084	1.32812	1.12	0.00678272591948595	71319	66813	64893
c1y_0115901	c2hy_0070701	-0.1921	0.5294	-0.3628	0.7168	0.0092	0.0053	0.0085	0.0086	1.32812	1.19444	0.0115350306438549	71319	66696	64786
c1y_0115901	c2hy_0090001	0.4259	0.4976	0.8558	0.3921	-0.0086	0.0055	0.0085	0.0136	1.32812	1.7	-0.0138807548436769	71319	66813	64893
c1y_0115901	c2hy_0090101	NA	NA	NA	NA	NA	NA	0.0085	2e-04	1.32812	0.031746	NA	71319	66776	64860
c1y_0115901	c2hy_0090201	NA	NA	NA	NA	-0.005	0.0047	0.0085	-0.0029	1.32812	-0.408451	NA	71319	66813	64893
c1y_0115901	c2hy_0090401	0.5847	1.1284	0.5181	0.6044	-0.0026	0.005	0.0085	0.0027	1.32812	0.442623	-0.00559816900582075	71319	66813	64893
c1y_0115901	c2hy_0090601	0.5191	0.8605	0.6033	0.5463	0.001	0.0051	0.0085	0.0043	1.32812	0.632353	-0.0020879298551184	71319	66813	64893
c1y_0115901	c2hy_0090801	NA	NA	NA	NA	NA	NA	0.0085	0.0021	1.32812	0.33871	NA	71319	66813	64893
c1y_0115901	c2hy_0090901	-1	2.0668	-0.7303	0.4652	0.0124	0.0053	0.0085	0.0026	1.32812	0.440678	0.02081841636283	71319	62712	60947
c1y_0115901	c2hy_0091001	NA	NA	NA	NA	-0.004	0.0047	0.0085	-0.0023	1.32812	-0.359375	NA	71319	66813	64893
c1y_0115901	c2hy_0091201	-1	1.634	-0.7819	0.4343	0.0018	0.0046	0.0085	0.0035	1.32812	0.564516	0.00893686555872749	71319	66813	64893
c1y_0115901	c2hy_0091301	-0.3798	0.4819	-0.7881	0.4306	9e-04	0.0051	0.0085	0.0114	1.32812	1.96552	0.00474323324589965	71319	66813	64893
c1y_0115901	c2hy_0091401	NA	NA	NA	NA	0.0024	0.005	0.0085	-0.0067	1.32812	-1.11667	NA	71319	66813	64893
c1y_0115901	c2hy_0190001	-1	0.6951	-1.483	0.1381	-0.0104	0.005	0.0085	0.0092	1.32812	1.29577	-0.0019639436244393	71319	66813	64893
c1y_0115901	c2hy_0200001	-0.1549	0.2783	-0.5566	0.5778	-0.0226	0.0053	0.0085	0.04	1.32812	5.19481	-0.0217136115564859	71319	66813	64893
c1y_0115901	c2hy_asq_acomu	-0.0854	0.2	-0.4267	0.6696	0.0086	0.0046	0.0085	0.066	1.32812	7.02128	0.0123001451058284	71319	56053	55406
c1y_0115901	c2hy_asq_bgm	0.0665	0.2178	0.3053	0.7601	0.0135	0.0048	0.0085	0.0652	1.32812	7.01075	0.0143745364241111	71319	56066	55417
c1y_0115901	c2hy_asq_cfm	0.1564	0.3006	0.5202	0.6029	0.0027	0.0047	0.0085	0.0357	1.32812	4.89041	0.0003653909817857	71319	56035	55386
c1y_0115901	c2hy_asq_dproblem	-0.0471	0.223	-0.2112	0.8327	0.0067	0.0051	0.0085	0.0588	1.32812	7.08434	0.00902856588175428	71319	55716	55073
c1y_0115901	c2hy_asq_epersonal	0.2977	0.2444	1.2177	0.2233	0.0156	0.0048	0.0085	0.0734	1.32812	8.24719	0.0108176219813002	71319	56035	55389
c1y_0115901	c2hy_asq_total	0.1054	0.2173	0.4851	0.6276	0.0134	0.005	0.0085	0.0765	1.32812	8.89535	0.0262275640635054	71319	20259	18332
c1y_0115901	c2hy_bmi	0.0269	0.1311	0.2053	0.8373	0.0033	0.0053	0.0085	0.2398	1.32812	16.2027	0.00279763911511479	71319	61277	59878
c1y_0115901	c2hy_psi_cf	-0.1412	0.3111	-0.4537	0.6501	-0.0048	0.0049	0.0085	0.0273	1.32812	4.33333	-0.00484755160513506	71319	40824	37474
c1y_0115901	c2y_0010001	-1	2.1584	-0.6352	0.5253	0.0069	0.005	0.0085	0.0024	1.32812	0.40678	0.0134298934149948	71319	70178	68136
c1y_0115901	c2y_0010101	0.3729	0.4246	0.8781	0.3799	-0.0044	0.0052	0.0085	0.015	1.32812	2.34375	-0.00888362202931129	71319	70178	68136
c1y_0115901	c2y_0010201	NA	NA	NA	NA	0.002	0.0049	0.0085	-9e-04	1.32812	-0.138462	NA	71319	70178	68136
c1y_0115901	c2y_0010301	-0.3421	0.5222	-0.6551	0.5124	0.0061	0.0048	0.0085	0.0078	1.32812	1.27869	0.00919415868537053	71319	70178	68136
c1y_0115901	c2y_0030002_checked	0.2051	0.1384	1.4821	0.1383	-0.0054	0.0052	0.0085	0.2606	1.32812	11.8455	-0.0203557201375886	71319	40817	37468
c1y_0115901	c2y_0040101	NA	NA	NA	NA	9e-04	0.0047	0.0085	-0.0016	1.32812	-0.313725	NA	71319	68351	66376
c1y_0115901	c2y_0041001	NA	NA	NA	NA	NA	NA	0.0085	6e-04	1.32812	0.111111	NA	71319	70178	68136
c1y_0115901	c2y_0041101	-0.5693	3.52	-0.1617	0.8715	0.0109	0.0045	0.0085	0.0013	1.32812	0.236364	0.0132751400611097	71319	70178	68136
c1y_0115901	c2y_0041201	-0.3053	0.7498	-0.4072	0.6839	0.0016	0.0051	0.0085	0.0045	1.32812	0.714286	0.00359454742879297	71319	68351	66376
c1y_0115901	c2y_0041301	NA	NA	NA	NA	-0.0098	0.0049	0.0085	-8e-04	1.32812	-0.137931	NA	71319	68351	66376
c1y_0115901	c2y_0041401	-0.4471	0.9842	-0.4542	0.6497	-0.0069	0.0049	0.0085	0.004	1.32812	0.57971	-0.00468017941948125	71319	68351	66376
c1y_0115901	c2y_0041501	-0.8504	0.6813	-1.2482	0.2119	0.005	0.0045	0.0085	0.0085	1.32812	1.37097	0.0125948292143128	71319	68351	66376
c1y_0115901	c2y_0041601	0.504	0.9082	0.555	0.5789	-0.0132	0.0044	0.0085	0.0039	1.32812	0.639344	-0.0168913487254914	71319	68351	66376
c1y_0115901	c2y_0041701	NA	NA	NA	NA	-0.0057	0.0045	0.0085	-7e-04	1.32812	-0.127273	NA	71319	68351	66376
c1y_0115901	c2y_0041801	-0.9941	0.532	-1.8685	0.0617	-0.029	0.0053	0.0085	0.0167	1.32812	2.31944	-0.0188986655045255	71319	68351	66376
c1y_0115901	c2y_0041901	-1	6.1794	-0.2155	0.8294	-0.0039	0.0046	0.0085	0.0012	1.32812	0.210526	0.000151533613914811	71319	68351	66376
c1y_0115901	c2y_0042001	-1	1.2814	-0.909	0.3633	-0.0011	0.0049	0.0085	0.0041	1.32812	0.66129	0.00575607286034915	71319	68351	66376
c1y_0115901	c2y_0042101	-0.7128	0.5708	-1.2487	0.2118	-0.0048	0.0055	0.0085	0.0104	1.32812	1.50725	0.00166860728376789	71319	68351	66376
c1y_0115901	c2y_0042201	-1	0.9803	-1.091	0.2753	-0.0303	0.0052	0.0085	0.0051	1.32812	0.822581	-0.0249995113567038	71319	68351	66376
c1y_0115901	c2y_0042301	-0.7371	0.4398	-1.6761	0.0937	-0.0219	0.0051	0.0085	0.0171	1.32812	2.40845	-0.0143330870579288	71319	68351	66376
c1y_0115901	c2y_0042401	-0.2464	0.4316	-0.5709	0.568	-0.0306	0.0053	0.0085	0.0142	1.32812	1.97222	-0.029818892786746	71319	68351	66376
c1y_0115901	c2y_0042501	0.5741	0.5689	1.0091	0.3129	0.0021	0.005	0.0085	0.0092	1.32812	1.41538	-0.00289348090936057	71319	68351	66376
c1y_0115901	c2y_0050301	NA	NA	NA	NA	0.0021	0.0052	0.0085	-0.0012	1.32812	-0.2	NA	71319	68351	66376
c1y_0115901	c2y_0050601	NA	NA	NA	NA	0.0018	0.0044	0.0085	-0.0048	1.32812	-0.827586	NA	71319	68351	66376
c1y_0115901	c2y_0051001	-0.1705	1.0378	-0.1643	0.8695	0.007	0.0051	0.0085	0.0023	1.32812	0.359375	0.00816110408360354	71319	68351	66376
c1y_0115901	c2y_0053101	0.4752	0.2972	1.5991	0.1098	0.0062	0.005	0.0085	0.0551	1.32812	6.40698	-0.0038870670961069	71319	68351	66376
c1y_0115901	c2y_0053102	0.3839	0.2669	1.4384	0.1503	0.0069	0.0049	0.0085	0.058	1.32812	6.59091	-0.00131000097082946	71319	68351	66376
c1y_0115901	c2y_0060001	-0.435	0.4957	-0.8775	0.3802	0.0206	0.005	0.0085	0.0118	1.32812	1.90323	0.0275702218135763	71319	60702	59101
c1y_0115901	c2y_0060101	-0.1929	0.2563	-0.7529	0.4515	-0.0044	0.0053	0.0085	0.0409	1.32812	4.59551	-0.00105782623574866	71319	68351	66376
c1y_0115901	c2y_0060201	0.0225	0.3264	0.0688	0.9452	-0.0017	0.0056	0.0085	0.0213	1.32812	3.04286	-0.00212260618603154	71319	68351	66376
c1y_0115901	c2y_0060401	NA	NA	NA	NA	0.0097	0.0045	0.0085	-0.0104	1.32812	-1.7931	NA	71319	68351	66376
c1y_0115901	c2y_0061301	0.5135	0.3616	1.4199	0.1556	0.0028	0.0044	0.0085	0.0201	1.32812	2.91304	-0.00382140031240745	71319	68351	66376
c1y_0115901	c2y_0061401	0.6498	0.4229	1.5365	0.1244	0.0045	0.0052	0.0085	0.0166	1.32812	2.72131	-0.00302108000291002	71319	68280	66312
c1y_0115901	c2y_0061501	0.0519	0.4177	0.1242	0.9012	0.0122	0.0046	0.0085	0.0121	1.32812	1.75362	0.0124346237099144	71319	68351	66376
c1y_0115901	c2y_0061601	0.7858	1.3883	0.566	0.5714	0.015	0.0049	0.0085	0.0047	1.32812	0.758065	0.0108832402059018	71319	68351	66376
c1y_0115901	c2y_0061901	1	1.1492	1.1321	0.2576	0.1019	0.0049	0.0085	0.0045	1.32812	0.703125	0.0997879888380229	71319	68351	66376
c1y_0115901	c2y_0062001	-0.7073	0.5089	-1.3899	0.1645	-0.0046	0.0051	0.0085	0.0124	1.32812	1.9375	0.00244842769744474	71319	68351	66376
c1y_0115901	c2y_0062101	-0.3832	0.5903	-0.6492	0.5162	0.0026	0.0046	0.0085	0.0069	1.32812	1.09524	0.00571354175629707	71319	68351	66376
c1y_0115901	c2y_0062201	-0.2151	0.4454	-0.483	0.6291	-0.0039	0.0057	0.0085	0.0145	1.32812	1.93333	-0.00173426548139756	71319	68351	66376
c1y_0115901	c2y_0062301	NA	NA	NA	NA	0.0127	0.005	0.0085	-0.002	1.32812	-0.30303	NA	71319	68351	66376
c1y_0115901	c2y_0062401	0.1512	0.3402	0.4446	0.6566	0.01	0.0048	0.0085	0.0183	1.32812	3.26786	0.0087503457932128	71319	68351	66376
c1y_0115901	c2y_0062601	0.5392	0.502	1.074	0.2828	-0.0064	0.0055	0.0085	0.0109	1.32812	1.94643	-0.0120388458003667	71319	68351	66376
c1y_0115901	c2y_0062701	NA	NA	NA	NA	0.0194	0.0052	0.0085	-4.4094e-05	1.32812	-0.00711194	NA	71319	68351	66376
c1y_0115901	c2y_0070001	0.3103	0.2953	1.0511	0.2932	0.0133	0.005	0.0085	0.0294	1.32812	4.0274	0.00926064482861032	71319	68351	66376
c1y_0115901	c2y_0070002	0.3083	0.3188	0.967	0.3335	0.0252	0.0055	0.0085	0.0244	1.32812	3.43662	0.0224371038522659	71319	68351	66376
c1y_0115901	c2y_0070101	0.7492	0.489	1.5321	0.1255	-0.0051	0.005	0.0085	0.0138	1.32812	2	-0.0136308125198288	71319	68351	66376
c1y_0115901	c2y_0070201	0.1699	0.3491	0.4866	0.6266	0.0087	0.0047	0.0085	0.0188	1.32812	2.9375	0.00710058749413517	71319	68351	66376
c1y_0115901	c2y_0070301b	NA	NA	NA	NA	-0.0052	0.005	0.0085	-2e-04	1.32812	-0.0338983	NA	71319	79676	71232
c1y_0115901	c2y_0080001_1	1	0.5429	1.9557	0.0505	-0.0052	0.0049	0.0085	0.0208	1.32812	3.25	-0.0198407875861722	71319	69210	67247
c1y_0115901	c2y_0080001_2	-1	0.526	-2.1312	0.0331	8e-04	0.005	0.0085	0.0219	1.32812	3.47619	0.016376703511515	71319	70019	67991
c1y_0115901	c2y_0090001b2	NA	NA	NA	NA	0.0072	0.0052	0.0085	-0.008	1.32812	-1.37931	NA	71319	78089	70058
c1y_0115901	c2y_0090002	0.0262	0.3382	0.0775	0.9382	0.0183	0.0051	0.0085	0.0207	1.32812	3	0.0191821951100222	71319	68351	66376
c1y_0115901	c2y_0100001_2	0.0338	0.3651	0.0926	0.9262	-2e-04	0.0052	0.0085	0.0196	1.32812	2.9697	-0.000653327013606906	71319	70019	67991
c1y_0115901	c2y_0100001_3	-0.2411	0.3742	-0.6445	0.5192	-0.0058	0.0054	0.0085	0.0195	1.32812	2.70833	-0.00296880865788456	71319	69945	67921
c1y_0115901	c2y_0100001_4	0.3973	0.5138	0.7733	0.4394	-0.0123	0.0049	0.0085	0.008	1.32812	1.25	-0.0162002093331641	71319	69945	67921
c1y_0115901	c2y_0100102	-0.082	0.2557	-0.3206	0.7485	-0.009	0.0051	0.0085	0.0417	1.32812	5.27848	-0.00812823821512425	71319	68351	66376
c1y_0115901	c2y_0100203	-0.288	0.3587	-0.8031	0.4219	-0.0063	0.0051	0.0085	0.022	1.32812	3.23529	-0.00273016763882251	71319	68351	66376
c1y_0115901	c2y_0100301	-0.1651	0.3923	-0.4209	0.6739	-0.0087	0.0052	0.0085	0.0162	1.32812	2.38235	-0.00738409410573473	71319	67101	65204
c1y_0115901	c2y_0100304	-0.633	0.756	-0.8373	0.4024	0.003	0.0049	0.0085	0.0051	1.32812	0.894737	0.00739120240438788	71319	67525	65608
c1y_0115901	c2y_0100501_3	0.0408	0.5051	0.0808	0.9356	-0.0038	0.0053	0.0085	0.0093	1.32812	1.55	-0.00435298129854906	71319	69945	67921
c1y_0115901	c2y_0100602	-0.062	0.3098	-0.2	0.8415	-0.0022	0.0043	0.0085	0.0228	1.32812	3.35294	-0.00148640665627897	71319	67571	65653
c1y_0115901	c2y_0100703	0.0353	0.3805	0.0928	0.9261	-0.007	0.0049	0.0085	0.0153	1.32812	2.42857	-0.00810249004174528	71319	64063	62229
c1y_0115901	c2y_0100801	-0.2514	0.4611	-0.5452	0.5856	-0.0045	0.0053	0.0085	0.012	1.32812	1.96721	-0.00221714952064658	71319	68351	66376
c1y_0115901	c2y_0101102	-0.2353	0.4566	-0.5153	0.6064	-0.0099	0.0046	0.0085	0.0101	1.32812	1.62903	-0.00831067218171949	71319	68351	66376
c1y_0115901	c2y_0102001_3	NA	NA	NA	NA	-0.0068	0.0051	0.0085	-5e-04	1.32812	-0.0877193	NA	71319	70403	67960
c1y_0115901	c2y_0103501_2	0.1979	0.3931	0.5035	0.6146	-0.014	0.0049	0.0085	0.0157	1.32812	2.34328	-0.0170903687998826	71319	70403	67960
c1y_0115901	c2y_0103501_3	NA	NA	NA	NA	NA	NA	0.0085	5e-04	1.32812	0.0833333	NA	71319	70403	67960
c1y_0115901	c2y_0104001_2	-0.3864	0.3942	-0.9803	0.327	-0.0298	0.0057	0.0085	0.0185	1.32812	2.68116	-0.0265852259051423	71319	70403	67960
c1y_0115901	c2y_0104001_3	NA	NA	NA	NA	-0.0012	0.0045	0.0085	-0.0028	1.32812	-0.491228	NA	71319	68095	66130
c1y_0115901	c2y_0104501_2	NA	NA	NA	NA	-0.0079	0.0049	0.0085	-0.009	1.32812	-1.55172	NA	71319	68095	66130
c1y_0115901	c2y_0105001_2	-0.3615	0.3412	-1.0594	0.2894	-0.0268	0.005	0.0085	0.0227	1.32812	3.28986	-0.0236483506623579	71319	67753	65828
c1y_0115901	c2y_0105001_3	-0.437	1.013	-0.4314	0.6662	-4e-04	0.0048	0.0085	0.0027	1.32812	0.457627	0.00168052464119467	71319	67753	65828
c1y_0115901	c2y_0105501	-0.3394	0.374	-0.9076	0.3641	-0.0079	0.0054	0.0085	0.0199	1.32812	3.01515	-0.00395183311264372	71319	68351	66376
c1y_0115901	c2y_0105601	-0.3582	0.5544	-0.6461	0.5182	-0.0025	0.0053	0.0085	0.0077	1.32812	1.24194	0.000270383608778364	71319	68351	66376
c1y_0115901	c2y_0105701	-0.1798	0.4099	-0.4387	0.6609	-0.0105	0.0054	0.0085	0.0154	1.32812	2.52459	-0.00909632001100832	71319	68351	66376
c1y_0115901	c2y_0110001	-0.1447	0.2077	-0.6968	0.4859	0.0319	0.0058	0.0085	0.0618	1.32812	7.53659	0.0382290659524231	71319	68351	66376
c1y_0115901	c2y_0120001	-0.0066	0.2172	-0.0306	0.9756	0.0205	0.0053	0.0085	0.0519	1.32812	6.32927	0.0223834691882249	71319	68351	66376
c1y_0115901	c2y_0120101	0.1261	0.2323	0.5425	0.5875	0.0212	0.0054	0.0085	0.0463	1.32812	5.7875	0.0203597549212859	71319	68351	66376
c1y_0115901	c2y_0120201	0.08	0.2576	0.3105	0.7562	0.0152	0.005	0.0085	0.0342	1.32812	3.8427	0.0150351869425991	71319	67552	65624
c1y_0115901	c2y_0120301	NA	NA	NA	NA	NA	NA	0.0085	4e-04	1.32812	0.0689655	NA	71319	68351	66376
c1y_0115901	c2y_0130001	-0.1873	0.3318	-0.5645	0.5724	0.0166	0.0051	0.0085	0.0192	1.32812	3.09677	0.0201330061417057	71319	68351	66376
c1y_0115901	c2y_0140001	-1	2.8078	-0.3594	0.7193	0.0108	0.0047	0.0085	0.0016	1.32812	0.285714	0.0151714375241925	71319	68181	66217
c1y_0115901	c2y_0150001	0.6164	0.8199	0.7517	0.4522	0.0025	0.0051	0.0085	0.0049	1.32812	0.753846	-0.00134871049420472	71319	67882	65930
c1y_0115901	c2y_0160001	-0.1178	0.2334	-0.5047	0.6138	0.0016	0.0051	0.0085	0.057	1.32812	5.7	0.00448093118209616	71319	63955	62107
c1y_0115901	c2y_0170001	-0.161	0.2318	-0.6944	0.4875	0.0028	0.005	0.0085	0.0528	1.32812	5.33333	0.00666651788688055	71319	63742	61903
c1y_0115901	c2y_0170101	-0.2604	0.2646	-0.984	0.3251	4e-04	0.0055	0.0085	0.0517	1.32812	4.92381	0.00607831867258615	71319	63916	62067
c1y_0115901	c2y_0170401	0.2565	0.3796	0.6759	0.4991	-0.0033	0.0052	0.0085	0.0192	1.32812	2.86567	-0.00684824237905738	71319	68134	66169
c1y_0115901	c2y_0180001	0.1262	0.2536	0.4977	0.6187	0.0018	0.0053	0.0085	0.0357	1.32812	4.3012	-0.000310678559183282	71319	68258	66288
c1y_0115901	c2y_0190001	0.0615	0.2067	0.2975	0.7661	0.0108	0.0058	0.0085	0.0645	1.32812	6.32353	0.0103206476215594	71319	68097	66139
c1y_0115901	c2y_0200001	-0.0796	1.0481	-0.0759	0.9395	0.0189	0.0053	0.0085	0.0023	1.32812	0.319444	0.0203770739204404	71319	68104	66141
c1y_0115901	c2y_0210001	NA	NA	NA	NA	0.0183	0.0051	0.0085	-0.0014	1.32812	-0.191781	NA	71319	68116	66152
c1y_0115901	c2y_0210101	0.0662	0.606	0.1092	0.913	0.0035	0.0058	0.0085	0.0072	1.32812	0.935065	0.00320831532776105	71319	67626	65676
c1y_0115901	c2y_0210201	-0.587	0.6746	-0.8702	0.3842	0.0207	0.0051	0.0085	0.0067	1.32812	1.06349	0.0265222005539158	71319	67601	65658
c1y_0115901	c2y_0210202	-0.0916	0.5119	-0.1789	0.858	0.0225	0.005	0.0085	0.0086	1.32812	1.34375	0.0247215380067706	71319	67995	66036
c1y_0115901	c2y_0210203	0.5812	0.5952	0.9765	0.3288	0.0263	0.0052	0.0085	0.0079	1.32812	1.29508	0.0231399163284125	71319	68102	66139
c1y_0115901	c2y_0210204	NA	NA	NA	NA	0.0171	0.0048	0.0085	-0.0019	1.32812	-0.296875	NA	71319	67881	65922
c1y_0115901	c2y_0210205	NA	NA	NA	NA	0.0104	0.0048	0.0085	-0.0015	1.32812	-0.220588	NA	71319	67868	65910
c1y_0115901	c2y_0210206	NA	NA	NA	NA	0.0014	0.0051	0.0085	-4e-04	1.32812	-0.0727273	NA	71319	66059	64170
c1y_0115901	c2y_0210207	0.2041	0.3268	0.6245	0.5323	-0.0031	0.0048	0.0085	0.0197	1.32812	3.28333	-0.00598641956148204	71319	68351	66376
c1y_0115901	c2y_0210208	NA	NA	NA	NA	0.002	0.0052	0.0085	-0.0033	1.32812	-0.55	NA	71319	68351	66376
c1y_0115901	c2y_0210209	NA	NA	NA	NA	NA	NA	0.0085	7e-04	1.32812	0.127273	NA	71319	68351	66376
c1y_0115901	c2y_0210210	NA	NA	NA	NA	0.0069	0.0048	0.0085	-0.0047	1.32812	-0.824561	NA	71319	68351	66376
c1y_0115901	c2y_0210211	0.8441	0.7492	1.1268	0.2598	0.0075	0.0049	0.0085	0.0065	1.32812	1.01562	0.00162703904669846	71319	68351	66376
c1y_0115901	c2y_0210212	-0.0594	0.4932	-0.1204	0.9042	0.0172	0.005	0.0085	0.0098	1.32812	1.60656	0.0188064637155771	71319	68351	66376
c1y_0115901	c2y_0220001	0.2641	0.3861	0.684	0.494	0.0063	0.005	0.0085	0.0129	1.32812	2.01562	0.00390308879550161	71319	68351	66376
c1y_0115901	c2y_0240001	-0.593	0.4181	-1.4185	0.1561	0.0124	0.005	0.0085	0.0174	1.32812	2.63636	0.0205209158961311	71319	68351	66376
c1y_0115901	c2y_0250001	-0.488	0.6919	-0.7054	0.4806	-0.0035	0.0053	0.0085	0.0067	1.32812	1.11667	1.15044809167154e-06	71319	68351	66376
c1y_0115901	c2y_0260001	-0.6378	0.5407	-1.1796	0.2381	0.0079	0.0057	0.0085	0.014	1.32812	2	0.0154411582708477	71319	68351	66376
c1y_0115901	c2y_0270001	0.7131	0.829	0.8601	0.3897	0.0112	0.005	0.0085	0.0049	1.32812	0.803279	0.00722731065368029	71319	68351	66376
c1y_0115901	c2y_0280001	NA	NA	NA	NA	NA	NA	0.0085	2e-04	1.32812	0.0273973	NA	71319	68351	66376
c1y_0115901	c2y_0290001	0.2983	0.2443	1.2211	0.2221	-0.0033	0.0046	0.0085	0.0457	1.32812	6.01316	-0.009625647908701	71319	67848	65891
c1y_0115901	c2y_0300001	0.3385	0.3669	0.9226	0.3562	-0.0043	0.005	0.0085	0.0185	1.32812	2.89062	-0.0088934017252982	71319	68172	66210
c1y_0115901	c2y_0310001	0.63	0.7376	0.8541	0.393	-0.0027	0.0045	0.0085	0.0064	1.32812	1	-0.00754623341089297	71319	68182	66217
c1y_0115901	c2y_0320001	-0.0639	0.304	-0.2102	0.8335	-0.0068	0.005	0.0085	0.03	1.32812	4.05405	-0.00625974454033376	71319	68212	66248
c1y_0115901	c2y_0330101	0.121	0.4566	0.2649	0.7911	0.0053	0.0053	0.0085	0.0142	1.32812	2.18462	0.00430397287718483	71319	68106	66144
c1y_0115901	c2y_0330201	0.1306	0.5182	0.252	0.801	0.0095	0.0054	0.0085	0.0084	1.32812	1.23529	0.00897742948242343	71319	68169	66206
c1y_0115901	c2y_0340001	-0.1012	0.2902	-0.3488	0.7273	9e-04	0.0046	0.0085	0.0236	1.32812	3.63077	0.00241986186220021	71319	68208	66241
c1y_0115901	c2y_0350001	-1	0.7709	-1.3911	0.1642	-0.0088	0.0047	0.0085	0.0086	1.32812	1.34375	-9.80689690619272e-05	71319	68198	66233
c1y_0115901	c2y_0360001	NA	NA	NA	NA	0.0281	0.0052	0.0085	-0.0022	1.32812	-0.349206	NA	71319	68202	66237
c1y_0115901	c2y_0360201	-0.0707	0.4776	-0.1481	0.8823	-0.0023	0.0053	0.0085	0.0204	1.32812	1.74359	-0.00158322773207336	71319	64404	62569
c1y_0115901	c2y_0450001	-1	4.2713	-0.5044	0.614	-0.0049	0.0052	0.0085	0.0021	1.32812	0.323077	0.00392354247859974	71319	67114	65200
c1y_0115901	c2y_0460001	0.1128	0.2723	0.4141	0.6788	-0.0313	0.0051	0.0085	0.0364	1.32812	5.35294	-0.0360542984095896	71319	66949	65033
c1y_0115901	c2y_asq_acomu	0.1704	0.2022	0.8425	0.3995	0.0073	0.0048	0.0085	0.0949	1.32812	10.4286	0.00342462162138199	71319	58159	58159
c1y_0115901	c2y_asq_bgm	0.078	0.1873	0.4165	0.6771	0.0104	0.0047	0.0085	0.0941	1.32812	11.6173	0.00982262262832539	71319	58174	58174
c1y_0115901	c2y_asq_cfm	0.2035	0.2769	0.7348	0.4625	0.011	0.0048	0.0085	0.0439	1.32812	5.55696	0.00847592344299515	71319	58136	58136
c1y_0115901	c2y_asq_dproblem	-0.3451	0.31	-1.1132	0.2656	0.0192	0.005	0.0085	0.0358	1.32812	4.36585	0.0279155438541843	71319	58088	58088
c1y_0115901	c2y_asq_epersonal	0.2912	0.306	0.9518	0.3412	0.0086	0.005	0.0085	0.0352	1.32812	4.09302	0.00460047675989857	71319	57999	57999
c1y_0115901	c2y_asq_total	0.0188	0.1937	0.0971	0.9227	0.0196	0.0047	0.0085	0.079	1.32812	8.97727	0.0420188517646676	71319	20259	18332
c1y_0115901	c2y_bmi	0.1284	0.137	0.937	0.3487	0.0091	0.0053	0.0085	0.237	1.32812	16.4583	0.00476506824011094	71319	62863	61500
c1y_0115901	c3hy_0010101	0.1511	0.4142	0.3647	0.7153	-0.008	0.0047	0.0085	0.0138	1.32812	1.84	-0.0103794339934865	71319	65763	63506
c1y_0115901	c3hy_0010201	0.6316	0.6969	0.9063	0.3648	-0.0062	0.0049	0.0085	0.0076	1.32812	1.11765	-0.0118579488588097	71319	65763	63506
c1y_0115901	c3hy_0010301	NA	NA	NA	NA	-0.0055	0.0051	0.0085	-0.0017	1.32812	-0.25	NA	71319	65763	63506
c1y_0115901	c3hy_0030002	0.2182	0.1363	1.6006	0.1095	-0.0021	0.0056	0.0085	0.3623	1.32812	15.417	-0.0180801521175387	71319	65550	63312
c1y_0115901	c3hy_0080102	NA	NA	NA	NA	-0.009	0.0047	0.0085	-0.0055	1.32812	-0.916667	NA	71319	65763	63506
c1y_0115901	c3hy_0081001	-0.5004	1.2261	-0.4081	0.6832	0.0022	0.005	0.0085	0.0024	1.32812	0.393443	0.00465800593382763	71319	65763	63506
c1y_0115901	c3hy_0082002	0.9864	0.4994	1.9752	0.0482	0.0501	0.0051	0.0085	0.0305	1.32812	2.52066	0.0389065020333377	71319	65763	63506
c1y_0115901	c3hy_0083001	NA	NA	NA	NA	NA	NA	0.0085	0.001	1.32812	0.140845	NA	71319	65763	63506
c1y_0115901	c3hy_0083002	-1	1.363	-1.2735	0.2028	-0.0141	0.0053	0.0085	0.0055	1.32812	0.808824	-0.00354579240605665	71319	63210	61517
c1y_0115901	c3hy_0084001	1	3.8019	0.3776	0.7057	-0.0065	0.0051	0.0085	0.0021	1.32812	0.304348	-0.0132294336422055	71319	63210	61517
c1y_0115901	c3hy_0085001	1	1.0772	0.937	0.3487	-0.0106	0.0053	0.0085	0.0049	1.32812	0.671233	-0.0182056305526325	71319	63210	61517
c1y_0115901	c3hy_0086001	0.2803	0.6236	0.4495	0.6531	0.0016	0.0049	0.0085	0.006	1.32812	0.895522	-0.000224641690590109	71319	60769	59218
c1y_0115901	c3hy_0087001	0.179	0.4475	0.4	0.6892	0.0049	0.0052	0.0085	0.0123	1.32812	1.75714	0.00357940659993405	71319	62609	60946
c1y_0115901	c3hy_0090001	-1	2.2447	-0.5561	0.5782	0.0032	0.0053	0.0085	0.0029	1.32812	0.367089	0.00979071201368678	71319	61586	59956
c1y_0115901	c3hy_0090101	-0.084	1.4818	-0.0567	0.9548	-0.0011	0.0052	0.0085	0.0014	1.32812	0.233333	-0.00129551595473574	71319	36752	35669
c1y_0115901	c3hy_0090201	NA	NA	NA	NA	NA	NA	0.0085	7e-04	1.32812	0.111111	NA	71319	63210	61517
c1y_0115901	c3hy_0090401	0.4725	1.3777	0.343	0.7316	-0.0049	0.0048	0.0085	0.0036	1.32812	0.514286	-0.00801087568569895	71319	63195	61503
c1y_0115901	c3hy_0090601	-0.2715	0.7488	-0.3625	0.7169	0.0101	0.0048	0.0085	0.0053	1.32812	0.815385	0.0129351146511296	71319	63210	61517
c1y_0115901	c3hy_0090801	-0.0596	0.5661	-0.1053	0.9161	0.0241	0.0047	0.0085	0.0075	1.32812	1.31579	0.0269955702989259	71319	63210	61517
c1y_0115901	c3hy_0091001	-0.303	0.4933	-0.6142	0.5391	0.0046	0.0049	0.0085	0.0112	1.32812	1.72308	0.00805637832820982	71319	63210	61517
c1y_0115901	c3hy_0091201	NA	NA	NA	NA	-0.006	0.0051	0.0085	-0.013	1.32812	-2.03125	NA	71319	63210	61517
c1y_0115901	c3hy_0091401	NA	NA	NA	NA	-4e-04	0.0047	0.0085	-0.0012	1.32812	-0.196721	NA	71319	54427	53041
c1y_0115901	c3hy_asq_acomu	-0.0899	0.2611	-0.3443	0.7306	0.002	0.0048	0.0085	0.0435	1.32812	5.50633	0.00406031650210018	71319	59758	58670
c1y_0115901	c3hy_asq_bgm	0.0709	0.2162	0.3279	0.743	0.0138	0.0046	0.0085	0.0563	1.32812	7.40789	0.0143307816169898	71319	59541	58344
c1y_0115901	c3hy_asq_cfm	-0.2557	0.2485	-1.0291	0.3034	0.003	0.0048	0.0085	0.0529	1.32812	6.78205	0.00885038743407655	71319	71842	68078
c1y_0115901	c3hy_asq_dproblem	-0.3595	0.286	-1.257	0.2088	0.0061	0.0048	0.0085	0.0431	1.32812	5.4557	0.0155915182486126	71319	39019	38742
c1y_0115901	c3hy_asq_epersonal	-0.1547	0.27	-0.5729	0.5667	0.0134	0.0052	0.0085	0.0429	1.32812	4.98837	0.0191082806204996	71319	53035	52625
c1y_0115901	c3hy_asq_total	-0.2357	0.2341	-1.0071	0.3139	0.0107	0.0052	0.0085	0.0646	1.32812	8.17722	0.0287728642346358	71319	20259	18332
c1y_0115901	c3hy_bmi	0.1334	0.1303	1.0241	0.3058	-0.0024	0.0051	0.0085	0.2701	1.32812	16.3697	-0.010639193770372	71319	60951	59511
c1y_0115901	c3hy_psi_cf	0.2415	0.3174	0.7609	0.4467	-0.011	0.0051	0.0085	0.0334	1.32812	4.07317	-0.0203367851457874	71319	40817	37468
c1y_0115901	c3y_0010101	0.2745	0.5085	0.5398	0.5893	0.001	0.005	0.0085	0.0108	1.32812	1.61194	-0.001581571885717	71319	66813	64893
c1y_0115901	c3y_0010201	NA	NA	NA	NA	NA	NA	0.0085	9e-04	1.32812	0.130435	NA	71319	66813	64893
c1y_0115901	c3y_0010301	-0.6812	2.2194	-0.3069	0.7589	0.009	0.0047	0.0085	0.0018	1.32812	0.26087	0.0123016059135174	71319	66813	64893
c1y_0115901	c3y_0030002_checked	0.349	0.1733	2.0145	0.044	-0.005	0.0055	0.0085	0.3134	1.32812	14.3105	-0.0305580137784708	71319	40817	37468
c1y_0115901	c3y_0040001_1	0.3907	0.5979	0.6535	0.5134	0.0093	0.0054	0.0085	0.0083	1.32812	1.22059	0.00659437139973648	71319	67753	65828
c1y_0115901	c3y_0040001_2	-0.3823	0.5038	-0.7589	0.4479	-0.0119	0.0053	0.0085	0.0111	1.32812	1.65672	-0.00894494955094992	71319	67701	65779
c1y_0115901	c3y_0050001_1	-0.2075	0.3939	-0.5267	0.5984	0.0042	0.0056	0.0085	0.022	1.32812	3.18841	0.00738932092088056	71319	67637	65715
c1y_0115901	c3y_0050001_2	0.3835	0.5538	0.6925	0.4886	-0.0036	0.005	0.0085	0.0089	1.32812	1.28986	-0.00720370574883832	71319	67613	65692
c1y_0115901	c3y_0050001_3	0.203	0.251	0.8087	0.4187	-0.0049	0.0046	0.0085	0.0435	1.32812	6.30435	-0.00932709530655314	71319	67613	65692
c1y_0115901	c3y_0060001	-0.8532	0.5454	-1.5646	0.1177	0.0136	0.0057	0.0085	0.0141	1.32812	1.98592	0.0240795449821493	71319	66813	64893
c1y_0115901	c3y_0082101	0.442	0.2882	1.5338	0.1251	8e-04	0.0046	0.0085	0.0477	1.32812	5.54651	-0.00828180842851283	71319	66518	64630
c1y_0115901	c3y_0082102	0.4253	0.269	1.5809	0.1139	0.0014	0.0047	0.0085	0.0549	1.32812	6.16854	-0.00795128523177785	71319	66682	64781
c1y_0115901	c3y_0091001	0.1429	0.274	0.5217	0.6019	0.0139	0.005	0.0085	0.0302	1.32812	3.51163	0.0129070202142264	71319	65376	63504
c1y_0115901	c3y_0091101	-0.0371	0.2643	-0.1403	0.8885	-0.008	0.005	0.0085	0.0405	1.32812	4.55056	-0.00811351840243655	71319	65376	63504
c1y_0115901	c3y_0091201	0.0217	0.2612	0.0831	0.9338	0.0083	0.0054	0.0085	0.0365	1.32812	4.29412	0.00873990307348053	71319	65376	63504
c1y_0115901	c3y_0091301	NA	NA	NA	NA	NA	NA	0.0085	0.0013	1.32812	0.19403	NA	71319	65295	63431
c1y_0115901	c3y_0091401	-0.0696	0.4637	-0.1502	0.8806	-0.001	0.0045	0.0085	0.0113	1.32812	1.66176	-0.00039706899185579	71319	65376	63504
c1y_0115901	c3y_0091501	-0.4968	0.5773	-0.8606	0.3895	0.0121	0.0044	0.0085	0.0102	1.32812	1.47826	0.0178042606981817	71319	65361	63490
c1y_0115901	c3y_0092801	NA	NA	NA	NA	0.0129	0.005	0.0085	-0.0066	1.32812	-0.985075	NA	71319	65376	63504
c1y_0115901	c3y_0092901	1	1.4554	0.8572	0.3913	0.0287	0.0051	0.0085	0.0044	1.32812	0.733333	0.0233808555604247	71319	65376	63504
c1y_0115901	c3y_0093001	-0.006	0.5804	-0.0103	0.9917	0.008	0.0049	0.0085	0.0063	1.32812	0.969231	0.00871039394434882	71319	65376	63504
c1y_0115901	c3y_0093401	NA	NA	NA	NA	0.0182	0.0047	0.0085	-0.0078	1.32812	-1.2381	NA	71319	65376	63504
c1y_0115901	c3y_0094701	NA	NA	NA	NA	-0.0028	0.0051	0.0085	-0.0024	1.32812	-0.428571	NA	71319	65376	63504
c1y_0115901	c3y_0095301	0.7739	0.7426	1.0421	0.2974	0.0026	0.0049	0.0085	0.0063	1.32812	1.05	-0.00288895692836802	71319	65376	63504
c1y_0115901	c3y_0095401	-0.066	0.6831	-0.0967	0.923	0.0057	0.0049	0.0085	0.0044	1.32812	0.6875	0.00657499197679	71319	65376	63504
c1y_0115901	c3y_0100101	-0.4175	0.6452	-0.6471	0.5175	-0.004	0.0051	0.0085	0.0062	1.32812	0.861111	-0.00127958685017976	71319	65376	63504
c1y_0115901	c3y_0100102	-0.1563	0.5098	-0.3066	0.7592	-0.002	0.0049	0.0085	0.0087	1.32812	1.19178	-0.000813412476762387	71319	65376	63504
c1y_0115901	c3y_0100201	1	6.3678	0.2252	0.8218	0.0084	0.0049	0.0085	0.0014	1.32812	0.2	0.00410569503352968	71319	65376	63504
c1y_0115901	c3y_0100301b	-0.05	0.7804	-0.0641	0.9489	0.0101	0.0047	0.0085	0.0041	1.32812	0.554054	0.0137382398052049	71319	45692	43167
c1y_0115901	c3y_0110001_3	-0.4447	0.4124	-1.0784	0.2809	-5e-04	0.0053	0.0085	0.0212	1.32812	2.90411	0.00552346158271028	71319	67669	65753
c1y_0115901	c3y_0110101	-0.1791	0.2843	-0.63	0.5287	-0.0095	0.0053	0.0085	0.0383	1.32812	5.17568	-0.00715156212047946	71319	65376	63504
c1y_0115901	c3y_0110201	-0.3535	0.4283	-0.8254	0.4092	-0.0056	0.0053	0.0085	0.0182	1.32812	2.56338	-0.00164664141763301	71319	65376	63504
c1y_0115901	c3y_0110301	-0.4536	0.4295	-1.0561	0.2909	-0.0023	0.0054	0.0085	0.0184	1.32812	2.48649	0.00324330144024166	71319	65376	63504
c1y_0115901	c3y_0110501_3	0.2435	1.0842	0.2246	0.8223	-0.001	0.0052	0.0085	0.0021	1.32812	0.368421	-0.00209642154845576	71319	67669	65753
c1y_0115901	c3y_0110601	-0.0817	0.4134	-0.1977	0.8433	-0.0083	0.005	0.0085	0.0151	1.32812	2.09722	-0.008094568595008	71319	65376	63504
c1y_0115901	c3y_0110701	-0.0764	0.5092	-0.1501	0.8807	2e-04	0.0053	0.0085	0.0103	1.32812	1.51471	0.000944185321273324	71319	62090	60372
c1y_0115901	c3y_0110801	-0.2284	0.7863	-0.2905	0.7715	-0.0015	0.0049	0.0085	0.0044	1.32812	0.666667	-0.000305568353118038	71319	58660	57058
c1y_0115901	c3y_0112001_3	NA	NA	NA	NA	-0.0054	0.0051	0.0085	-0.0015	1.32812	-0.254237	NA	71319	67682	65763
c1y_0115901	c3y_0113501_2	0.3807	0.7603	0.5007	0.6166	-0.0033	0.0051	0.0085	0.0043	1.32812	0.661538	-0.00582589006257893	71319	67658	65739
c1y_0115901	c3y_0113501_3	NA	NA	NA	NA	-0.0085	0.0051	0.0085	-0.0015	1.32812	-0.217391	NA	71319	67658	65739
c1y_0115901	c3y_0114001_2	-0.8522	1.0272	-0.8297	0.4067	-0.0192	0.005	0.0085	0.0042	1.32812	0.591549	-0.0156632729583306	71319	65300	63434
c1y_0115901	c3y_0114001_3	NA	NA	NA	NA	5e-04	0.0051	0.0085	-0.0047	1.32812	-0.783333	NA	71319	65300	63434
c1y_0115901	c3y_0114501_2	NA	NA	NA	NA	-0.0043	0.0041	0.0085	-0.0038	1.32812	-0.666667	NA	71319	65303	63439
c1y_0115901	c3y_0115001_2	0.1639	0.3621	0.4527	0.6507	-0.0219	0.0047	0.0085	0.0175	1.32812	2.46479	-0.0258948811404928	71319	65303	63439
c1y_0115901	c3y_0115001_3	1	4.1871	0.3816	0.7028	-0.0074	0.0049	0.0085	0.0016	1.32812	0.231884	-0.0139229984958589	71319	65303	63439
c1y_0115901	c3y_0116001	-0.9471	0.6675	-1.4189	0.1559	-0.011	0.0051	0.0085	0.0083	1.32812	1.53704	-0.00394742892180065	71319	64853	63028
c1y_0115901	c3y_0116101	NA	NA	NA	NA	-0.004	0.0052	0.0085	-0.0068	1.32812	-1.0625	NA	71319	64855	63033
c1y_0115901	c3y_0116102	-0.9406	0.6598	-1.4256	0.154	-0.0088	0.005	0.0085	0.0096	1.32812	1.43284	-0.00100744750803501	71319	64853	63031
c1y_0115901	c3y_0120001	-0.0547	0.215	-0.2544	0.7992	0.0191	0.0055	0.0085	0.0525	1.32812	5.41237	0.0224665573671295	71319	64768	62954
c1y_0115901	c3y_0130001	0.0433	0.2586	0.1674	0.8671	0.0126	0.0056	0.0085	0.0375	1.32812	4.03226	0.0131336029754396	71319	64769	62953
c1y_0115901	c3y_0130101	0.0055	0.2263	0.0245	0.9805	0.0111	0.0053	0.0085	0.0494	1.32812	4.94	0.0122275768298807	71319	64768	62953
c1y_0115901	c3y_0130201	-0.084	0.2857	-0.2939	0.7688	0.0045	0.0051	0.0085	0.0303	1.32812	3.06061	0.00632411769769191	71319	64926	63098
c1y_0115901	c3y_0130301	-0.5214	0.7434	-0.7013	0.4831	0.0064	0.0051	0.0085	0.0068	1.32812	0.957746	0.0109292445679884	71319	65376	63504
c1y_0115901	c3y_0140001	0.2813	0.2895	0.9719	0.3311	0.016	0.0057	0.0085	0.037	1.32812	4.5122	0.0125011338794163	71319	65376	63504
c1y_0115901	c3y_0150001	0.0959	0.4183	0.2292	0.8187	0.0014	0.0049	0.0085	0.013	1.32812	1.9697	0.000504490813347121	71319	65207	63346
c1y_0115901	c3y_0160001	-0.7152	0.7441	-0.9611	0.3365	0.0139	0.0048	0.0085	0.0064	1.32812	0.914286	0.0204215614206704	71319	64930	63083
c1y_0115901	c3y_0170001	-0.0743	0.2408	-0.3087	0.7576	-0.0055	0.0054	0.0085	0.0523	1.32812	5.50526	-0.00485098904032818	71319	58162	56506
c1y_0115901	c3y_0180001	-0.2033	0.2617	-0.7768	0.4373	-0.0036	0.0053	0.0085	0.0483	1.32812	4.97938	5.76111325031413e-06	71319	57865	56219
c1y_0115901	c3y_0180101	-0.2514	0.257	-0.978	0.3281	-7e-04	0.0054	0.0085	0.0516	1.32812	5.54839	0.00460527740824218	71319	57966	56314
c1y_0115901	c3y_0180401	0.0219	0.3472	0.0631	0.9497	-0.0101	0.0051	0.0085	0.0188	1.32812	2.57534	-0.0113055652914504	71319	65178	63325
c1y_0115901	c3y_0190001	0.2877	0.2746	1.0478	0.2948	0.0079	0.0053	0.0085	0.0383	1.32812	3.94845	0.00338834513157485	71319	65276	63417
c1y_0115901	c3y_0200001	0.053	0.2203	0.2405	0.8099	0.0147	0.0057	0.0085	0.0633	1.32812	6.52577	0.0151488083125312	71319	65158	63309
c1y_0115901	c3y_0210001	-0.2603	0.4693	-0.5545	0.5792	0.0205	0.005	0.0085	0.0101	1.32812	1.48529	0.0247057110987845	71319	65225	63369
c1y_0115901	c3y_0220001	-0.3865	0.5378	-0.7187	0.4723	0.0171	0.005	0.0085	0.0091	1.32812	1.35821	0.0220282399254448	71319	65006	63158
c1y_0115901	c3y_0220101	-0.4513	0.465	-0.9707	0.3317	0.0041	0.0051	0.0085	0.0133	1.32812	1.84722	0.00933591062423954	71319	64549	62715
c1y_0115901	c3y_0220201	-0.1437	0.6905	-0.2081	0.8352	0.017	0.005	0.0085	0.0047	1.32812	0.723077	0.0194323164360276	71319	64521	62688
c1y_0115901	c3y_0220202	-0.512	3.3053	-0.1549	0.8769	0.023	0.0051	0.0085	0.0014	1.32812	0.215385	0.0266806878754758	71319	65089	63233
c1y_0115901	c3y_0220203	-0.4231	0.7939	-0.533	0.594	0.0222	0.0049	0.0085	0.0044	1.32812	0.733333	0.0266700818508892	71319	65141	63284
c1y_0115901	c3y_0220204	NA	NA	NA	NA	0.0128	0.0049	0.0085	-2e-04	1.32812	-0.03125	NA	71319	64938	63084
c1y_0115901	c3y_0220205	NA	NA	NA	NA	NA	NA	0.0085	8e-04	1.32812	0.115942	NA	71319	64929	63085
c1y_0115901	c3y_0220206	-0.8412	1.6294	-0.5163	0.6057	5e-04	0.005	0.0085	0.0024	1.32812	0.363636	0.00437144240820181	71319	62797	61038
c1y_0115901	c3y_0220207	NA	NA	NA	NA	NA	NA	0.0085	6e-04	1.32812	0.101695	NA	71319	65376	63504
c1y_0115901	c3y_0220208	NA	NA	NA	NA	-0.0032	0.0052	0.0085	-0.0032	1.32812	-0.533333	NA	71319	65376	63504
c1y_0115901	c3y_0220209	0.1447	0.3877	0.3732	0.709	-0.007	0.0047	0.0085	0.0158	1.32812	2.46875	-0.00931693301576086	71319	65376	63504
c1y_0115901	c3y_0220210	0.3317	0.9103	0.3644	0.7156	0.0045	0.0049	0.0085	0.0023	1.32812	0.370968	0.00339033905398366	71319	65376	63504
c1y_0115901	c3y_0220211	NA	NA	NA	NA	0.0145	0.0047	0.0085	-0.003	1.32812	-0.517241	NA	71319	65376	63504
c1y_0115901	c3y_0220212	NA	NA	NA	NA	0.0188	0.0049	0.0085	-0.0047	1.32812	-0.746032	NA	71319	65376	63504
c1y_0115901	c3y_0230001	-0.4604	0.578	-0.7966	0.4257	9.1797e-05	0.0048	0.0085	0.0066	1.32812	1.1	0.00357408389618319	71319	65376	63504
c1y_0115901	c3y_0240001	-0.1819	0.3173	-0.5732	0.5665	0.0098	0.0053	0.0085	0.031	1.32812	4.49275	0.0137629116953557	71319	65376	63504
c1y_0115901	c3y_0250001	-0.6247	0.4766	-1.3107	0.19	0.0088	0.0056	0.0085	0.0162	1.32812	2.38235	0.0170029235321556	71319	65376	63504
c1y_0115901	c3y_0260001	-0.2546	0.3222	-0.7902	0.4294	0.0083	0.0051	0.0085	0.0292	1.32812	4.17143	0.0131849176189983	71319	65376	63504
c1y_0115901	c3y_0270101	-0.5904	0.431	-1.3697	0.1708	-0.004	0.0048	0.0085	0.0156	1.32812	2.32836	0.00252804497717974	71319	65376	63504
c1y_0115901	c3y_0270201	-0.6567	0.9459	-0.6943	0.4875	0.005	0.0049	0.0085	0.0052	1.32812	0.732394	0.00980941748041258	71319	65376	63504
c1y_0115901	c3y_0270301	-0.8328	0.5606	-1.4854	0.1374	-0.003	0.0054	0.0085	0.01	1.32812	1.53846	0.00448094604100675	71319	64843	62995
c1y_0115901	c3y_0270401	-0.5325	0.331	-1.6084	0.1077	0.0036	0.0052	0.0085	0.0359	1.32812	4.72368	0.0134797595756582	71319	65154	63293
c1y_0115901	c3y_0270501	-0.7118	0.4203	-1.6935	0.0904	0.0033	0.0051	0.0085	0.0215	1.32812	3.02817	0.0133776558909902	71319	65148	63288
c1y_0115901	c3y_0270601	NA	NA	NA	NA	0.0014	0.005	0.0085	-0.0051	1.32812	-0.822581	NA	71319	65244	63384
c1y_0115901	c3y_0280101	-0.4992	0.3723	-1.341	0.1799	-0.0156	0.0048	0.0085	0.0197	1.32812	2.9403	-0.0105032689692219	71319	65026	63180
c1y_0115901	c3y_0280201b	-0.2859	0.6862	-0.4167	0.6769	-0.004	0.0045	0.0085	0.0051	1.32812	0.689189	-0.00342320182732588	71319	45835	43295
c1y_0115901	c3y_0280301b	NA	NA	NA	NA	-0.0131	0.0054	0.0085	-0.0041	1.32812	-0.602941	NA	71319	45692	43166
c1y_0115901	c3y_0280501b	-0.1536	0.5408	-0.2841	0.7764	7e-04	0.0049	0.0085	0.0089	1.32812	1.27143	0.00208051633877789	71319	73666	69844
c1y_0115901	c3y_0280601b	0.0783	0.5997	0.1305	0.8962	-0.0185	0.0045	0.0085	0.0065	1.32812	0.866667	-0.0208592270882566	71319	60292	60292
c1y_0115901	c3y_0280901b	NA	NA	NA	NA	-0.0104	0.005	0.0085	-0.0038	1.32812	-0.520548	NA	71319	69669	67661
c1y_0115901	c3y_0290001	-0.5054	0.4576	-1.1043	0.2695	0.0124	0.0049	0.0085	0.0146	1.32812	2.08571	0.0196399465051188	71319	61135	59406
c1y_0115901	c3y_0300001	-0.1838	0.4802	-0.3827	0.7019	6e-04	0.0053	0.0085	0.0111	1.32812	1.68182	0.00245693239232947	71319	64861	63021
c1y_0115901	c3y_0300002	-0.4822	0.4472	-1.0784	0.2809	0.0085	0.0048	0.0085	0.0142	1.32812	1.97222	0.0146310179992976	71319	64952	63107
c1y_0115901	c3y_0300101	0.2632	0.3987	0.6601	0.5092	-0.0179	0.0054	0.0085	0.0207	1.32812	3.04412	-0.0231458985071895	71319	64868	63030
c1y_0115901	c3y_0300201	-0.1629	0.3786	-0.4304	0.6669	-0.0243	0.0055	0.0085	0.0152	1.32812	2.23529	-0.0246943229805623	71319	64712	62881
c1y_0115901	c3y_0310001	-0.1255	0.4789	-0.262	0.7933	0.0102	0.0049	0.0085	0.0107	1.32812	1.78333	0.0123027851784102	71319	65112	63259
c1y_0115901	c3y_0320001	-0.0157	0.6346	-0.0247	0.9803	-0.0041	0.0048	0.0085	0.0059	1.32812	0.893939	-0.00433853232838194	71319	65052	63204
c1y_0115901	c3y_0330001	0.3128	0.5969	0.5241	0.6002	-0.0046	0.005	0.0085	0.0077	1.32812	1.22222	-0.00759691725037338	71319	63800	61999
c1y_0115901	c3y_0350001	0.2607	0.4334	0.6016	0.5475	0.0208	0.005	0.0085	0.0107	1.32812	1.62121	0.0204695237998521	71319	63051	61285
c1y_0115901	c3y_0420001	-1	1.3299	-1.1614	0.2455	-0.0105	0.0046	0.0085	0.005	1.32812	0.78125	-0.00124731943640192	71319	65164	63302
c1y_0115901	c3y_0430001	0.2228	0.2539	0.8775	0.3802	-0.029	0.0047	0.0085	0.0375	1.32812	5.13699	-0.0360404414680871	71319	65163	63304
c1y_0115901	c3y_0450001	0.3851	0.279	1.3803	0.1675	-0.0024	0.0047	0.0085	0.0413	1.32812	5.36364	-0.0100514878786013	71319	65161	63305
c1y_0115901	c3y_0460101	0.284	0.3254	0.8728	0.3828	0.022	0.0051	0.0085	0.0315	1.32812	3.98734	0.0195243455089922	71319	64642	62817
c1y_0115901	c3y_0460401	NA	NA	NA	NA	NA	NA	0.0085	0.0015	1.32812	0.227273	NA	71319	65201	63343
c1y_0115901	c3y_0490001	NA	NA	NA	NA	-0.0085	0.0051	0.0085	-0.0032	1.32812	-0.52459	NA	71319	63328	61544
c1y_0115901	c3y_0500001	NA	NA	NA	NA	NA	NA	0.0085	0.0013	1.32812	0.203125	NA	71319	64852	63008
c1y_0115901	c3y_0510001	NA	NA	NA	NA	-0.0206	0.0052	0.0085	-0.0015	1.32812	-0.234375	NA	71319	65500	63262
c1y_0115901	c3y_0510002	0.1282	0.4767	0.2689	0.788	-0.0098	0.0048	0.0085	0.0094	1.32812	1.44615	-0.0118079273290835	71319	65121	63267
c1y_0115901	c3y_0510003	NA	NA	NA	NA	-0.0056	0.005	0.0085	-0.0024	1.32812	-0.358209	NA	71319	65546	63305
c1y_0115901	c3y_0510004	-0.1656	0.3532	-0.4687	0.6393	-0.0173	0.005	0.0085	0.0182	1.32812	2.8	-0.0167877251543259	71319	65210	63351
c1y_0115901	c3y_0520001	0.3168	0.6178	0.5127	0.6081	0.0134	0.0054	0.0085	0.0072	1.32812	1.01408	0.0121283989929807	71319	65155	62946
c1y_0115901	c3y_0520101	0.4782	0.6085	0.7859	0.4319	-0.0144	0.0047	0.0085	0.0076	1.32812	1.11765	-0.0196260942601854	71319	64932	62717
c1y_0115901	c3y_0520201	NA	NA	NA	NA	-3e-04	0.0046	0.0085	-0.0021	1.32812	-0.318182	NA	71319	65161	62936
c1y_0115901	c3y_0530001	0.3124	0.4653	0.6715	0.5019	0.0026	0.0049	0.0085	0.01	1.32812	1.36986	-7.21417871705106e-05	71319	65517	63277
c1y_0115901	c3y_0530002	0.0178	0.4164	0.0427	0.9659	-0.006	0.0054	0.0085	0.0168	1.32812	2.33333	-0.00676877417881501	71319	65763	63506
c1y_0115901	c3y_0530003	NA	NA	NA	NA	-0.0056	0.0045	0.0085	-0.0034	1.32812	-0.576271	NA	71319	65763	63506
c1y_0115901	c3y_0530004	NA	NA	NA	NA	-0.0038	0.0052	0.0085	-0.0013	1.32812	-0.191176	NA	71319	65763	63506
c1y_0115901	c3y_0540001	NA	NA	NA	NA	0.008	0.0048	0.0085	-0.006	1.32812	-0.952381	NA	71319	65763	63506
c1y_0115901	c3y_0540002	NA	NA	NA	NA	-0.0157	0.0055	0.0085	-0.0151	1.32812	-2.35938	NA	71319	65763	63506
c1y_0115901	c3y_0540003	-0.1983	0.5337	-0.3716	0.7102	-0.0054	0.0052	0.0085	0.0086	1.32812	1.22857	-0.00416350578262672	71319	65763	63506
c1y_0115901	c3y_0540004	0.2915	0.316	0.9223	0.3563	0.0026	0.0046	0.0085	0.0227	1.32812	3.28986	-0.00126505791264371	71319	65763	63506
c1y_0115901	c3y_0550001	-0.2616	0.6841	-0.3824	0.7022	0.006	0.005	0.0085	0.0055	1.32812	0.808824	0.00831727546238865	71319	65763	63506
c1y_0115901	c3y_0560001	1	6.5916	0.3716	0.7102	0.003	0.0049	0.0085	0.0019	1.32812	0.287879	-0.00664401898207871	71319	65763	63506
c1y_0115901	c3y_0570001	0.4464	0.4581	0.9744	0.3299	-0.0106	0.0059	0.0085	0.0135	1.32812	2.01493	-0.0163932866502916	71319	65763	63506
c1y_0115901	c3y_0570002	0.0103	0.6569	0.0157	0.9875	0.0049	0.0049	0.0085	0.0049	1.32812	0.742424	0.00525287522593984	71319	65763	63506
c1y_0115901	c3y_0570003	0.2323	0.665	0.3493	0.7268	-0.0013	0.0047	0.0085	0.0045	1.32812	0.681818	-0.00285718974310737	71319	65763	63506
c1y_0115901	c3y_0570004	0.0026	0.3755	0.007	0.9944	-0.0252	0.0048	0.0085	0.0158	1.32812	2.32353	-0.0275405385563526	71319	65763	63506
c1y_0115901	c3y_0580001	-0.4511	0.5437	-0.8296	0.4067	0.0049	0.0053	0.0085	0.0167	1.32812	1.19286	0.010794781872551	71319	65763	63506
c1y_0115901	c3y_0580002	-0.21	0.54	-0.3889	0.6974	0.0122	0.0048	0.0085	0.0096	1.32812	1.35211	0.0151909105699853	71319	65763	63506
c1y_0115901	c3y_0580003	0.6419	0.7316	0.8774	0.3803	0.0063	0.005	0.0085	0.0062	1.32812	0.911765	0.00217032127609844	71319	65347	63116
c1y_0115901	c3y_0580004	0.0103	0.4963	0.0207	0.9835	0.0207	0.0054	0.0085	0.0144	1.32812	1.89474	0.0225114503072298	71319	65479	63242
c1y_0115901	c3y_0590001	-0.2355	0.4361	-0.5401	0.5891	-2e-04	0.0045	0.0085	0.0118	1.32812	1.66197	0.0021648264194137	71319	65763	63506
c1y_0115901	c3y_0590002	0.5512	0.5398	1.0212	0.3071	-0.0021	0.0053	0.0085	0.0108	1.32812	1.61194	-0.00761934031332991	71319	65763	63506
c1y_0115901	c3y_0590003	-0.3454	0.6603	-0.5231	0.6009	-0.006	0.0049	0.0085	0.0067	1.32812	0.848101	-0.00389340464763699	71319	65763	63506
c1y_0115901	c3y_0590004	0.3719	0.7531	0.4938	0.6214	-0.0121	0.0051	0.0085	0.0048	1.32812	0.648649	-0.0155273943485721	71319	65763	63506
c1y_0115901	c3y_0590005	0.7569	0.6668	1.1351	0.2563	-0.0095	0.0045	0.0085	0.0082	1.32812	1.28125	-0.0167033397387398	71319	65763	63506
c1y_0115901	c3y_0590006	NA	NA	NA	NA	-0.0067	0.0048	0.0085	-0.0119	1.32812	-2.01695	NA	71319	65763	63506
c1y_0115901	c3y_0590007	-0.4845	0.5964	-0.8123	0.4166	0.0128	0.005	0.0085	0.0083	1.32812	1.22059	0.0180243982603612	71319	65763	63506
c1y_0115901	c3y_0600101_1	NA	NA	NA	NA	-0.0016	0.0048	0.0085	-0.01	1.32812	-1.5625	NA	71319	64819	62999
c1y_0115901	c3y_0600101_2	NA	NA	NA	NA	NA	NA	0.0085	0.001	1.32812	0.15625	NA	71319	64752	62940
c1y_0115901	c3y_0600101_3	NA	NA	NA	NA	-0.0044	0.0051	0.0085	-0.0012	1.32812	-0.181818	NA	71319	64676	62867
c1y_0115901	c3y_0600101_4	NA	NA	NA	NA	0.004	0.0051	0.0085	-0.0052	1.32812	-0.787879	NA	71319	64642	62832
c1y_0115901	c3y_0600201	0.3847	0.5405	0.7117	0.4766	-0.0011	0.005	0.0085	0.0099	1.32812	1.54688	-0.00475900109055428	71319	65763	63506
c1y_0115901	c3y_0600202	NA	NA	NA	NA	-0.0072	0.005	0.0085	-0.0015	1.32812	-0.245902	NA	71319	65763	63506
c1y_0115901	c3y_0600301	NA	NA	NA	NA	9e-04	0.0055	0.0085	-0.004	1.32812	-0.625	NA	71319	65763	63506
c1y_0115901	c3y_0610001	-0.1344	0.5528	-0.2431	0.808	0.0097	0.0049	0.0085	0.0086	1.32812	1.34375	0.0117096689556288	71319	65763	63506
c1y_0115901	c3y_0611001	-0.8256	0.6956	-1.187	0.2352	0.0118	0.0049	0.0085	0.0081	1.32812	1.15714	0.0197394124601005	71319	65763	63506
c1y_0115901	c3y_0611101	-0.331	1.1909	-0.2779	0.7811	0.0098	0.005	0.0085	0.0025	1.32812	0.396825	0.012161066119712	71319	65763	63506
c1y_0115901	c3y_0611201	NA	NA	NA	NA	NA	NA	0.0085	9e-04	1.32812	0.125	NA	71319	65763	63506
c1y_0115901	c3y_0611301	-0.3311	0.461	-0.7182	0.4726	0.0112	0.0049	0.0085	0.0124	1.32812	1.96825	0.0156407439146144	71319	65763	63506
c1y_0115901	c3y_0611401	-0.5177	0.7825	-0.6616	0.5083	0.0094	0.0044	0.0085	0.0054	1.32812	0.857143	0.0137398339068671	71319	65763	63506
c1y_0115901	c3y_0611501	0.2032	0.7782	0.2611	0.794	0.0054	0.005	0.0085	0.0038	1.32812	0.584615	0.00469739748945487	71319	65763	63506
c1y_0115901	c3y_0611601	NA	NA	NA	NA	0.0106	0.0047	0.0085	-0.0069	1.32812	-1.1129	NA	71319	65460	63225
c1y_0115901	c3y_0620001	0.1068	0.538	0.1984	0.8427	-0.0018	0.0047	0.0085	0.0089	1.32812	1.36923	-0.00290490643434845	71319	65098	62873
c1y_0115901	c3y_0620101	-0.3315	0.3747	-0.8847	0.3763	0.0062	0.0052	0.0085	0.0235	1.32812	3.4058	0.0115564824169934	71319	65763	63506
c1y_0115901	c3y_0620201	-0.0695	0.6797	-0.1023	0.9185	-9e-04	0.0056	0.0085	0.0055	1.32812	0.887097	-0.000498850719098813	71319	65763	63506
c1y_0115901	c3y_0620301	-0.2802	0.5108	-0.5485	0.5834	-9e-04	0.0053	0.0085	0.0119	1.32812	1.77612	0.00186654967360328	71319	65763	63506
c1y_0115901	c3y_0630001	0.4991	0.3543	1.4087	0.1589	0.0046	0.0049	0.0085	0.0247	1.32812	3.43056	-0.00230957483175707	71319	65763	63506
c1y_0115901	c3y_0631001	-0.0506	0.444	-0.1139	0.9093	-0.0017	0.0048	0.0085	0.0118	1.32812	1.61644	-0.0013401205384167	71319	65763	63506
c1y_0115901	c3y_0631101	0.5603	0.481	1.1649	0.2441	2e-04	0.0048	0.0085	0.0114	1.32812	1.96552	-0.00535305902136995	71319	65763	63506
c1y_0115901	c3y_0631201	0.6946	0.7735	0.898	0.3692	0.0194	0.0046	0.0085	0.0059	1.32812	0.951613	0.0161180399166556	71319	65763	63506
c1y_0115901	c3y_0631401	0.6728	0.4158	1.6181	0.1056	0.008	0.0053	0.0085	0.0221	1.32812	3.25	-0.00060335744059557	71319	65763	63506
c1y_0115901	c3y_asq_acomu	-0.1125	0.2466	-0.4561	0.6483	0.0035	0.0049	0.0085	0.0538	1.32812	6.725	0.00651336145431152	71319	59091	58215
c1y_0115901	c3y_asq_bgm	0.2647	0.2648	0.9998	0.3174	0.0066	0.0054	0.0085	0.05	1.32812	5.88235	0.00196115474142212	71319	59091	58212
c1y_0115901	c3y_asq_cfm	0.0534	0.2563	0.2082	0.8351	0.0075	0.0048	0.0085	0.0484	1.32812	6.36842	0.00749977161269341	71319	59032	58155
c1y_0115901	c3y_asq_dproblem	-0.3186	0.2556	-1.2466	0.2125	0.0153	0.0049	0.0085	0.0531	1.32812	6.39759	0.0246194457026188	71319	58926	58050
c1y_0115901	c3y_asq_epersonal	0.24	0.2705	0.8872	0.375	0.0188	0.0048	0.0085	0.0544	1.32812	6.55422	0.0163371820349557	71319	59006	58131
c1y_0115901	c3y_asq_total	0.0848	0.2187	0.3878	0.6981	0.0147	0.0049	0.0085	0.0674	1.32812	8.53165	0.0295867312099299	71319	20259	18332
c1y_0115901	c3y_bed_time	0.2237	0.2984	0.7497	0.4534	-0.0023	0.0052	0.0085	0.0309	1.32812	4.29167	-0.00605301219167946	71319	70826	70826
c1y_0115901	c3y_bmi	0.0854	0.129	0.6623	0.5078	0.0075	0.0048	0.0085	0.2654	1.32812	15.7976	0.00484016692174706	71319	62924	61369
c1y_0115901	c3y_nap_count	-0.012	0.3406	-0.0353	0.9719	0.0089	0.0055	0.0085	0.0206	1.32812	3.12121	0.00958096051229785	71319	69457	67481
c1y_0115901	c3y_night_wake_up_count	0.2267	0.3005	0.7542	0.4507	0.0027	0.0046	0.0085	0.0214	1.32812	2.77922	-0.000353420303715201	71319	70826	70826
c1y_0115901	c3y_sleep_time_day	0.3833	0.3781	1.0137	0.3107	0.0016	0.0054	0.0085	0.0233	1.32812	3.32857	-0.00378572097060374	71319	69458	67482
c1y_0115901	c3y_sleep_time_night	-0.2082	0.2726	-0.7636	0.4451	0.0022	0.005	0.0085	0.0351	1.32812	4.94366	0.00602268081462125	71319	69453	67477
c1y_0115901	c3y_total_sleep_time	0.2382	0.4569	0.5213	0.6021	0.0037	0.0049	0.0085	0.0118	1.32812	1.84375	0.00148856517922175	71319	69458	67482
c1y_0115901	c3y_wake_up_time	-0.0356	0.1758	-0.2027	0.8393	-0.0107	0.0049	0.0085	0.0777	1.32812	9.03488	-0.0102714079495886	71319	70826	70826
c1y_0115901	c4y_0010101	0.2301	0.5493	0.4189	0.6753	-0.006	0.0052	0.0085	0.0097	1.32812	1.34722	-0.00871733049748119	71319	63210	61517
c1y_0115901	c4y_0010201	NA	NA	NA	NA	NA	NA	0.0085	0.0012	1.32812	0.179104	NA	71319	63210	61517
c1y_0115901	c4y_0010301	0.2255	0.4666	0.4833	0.6289	0.0039	0.0046	0.0085	0.0124	1.32812	1.74648	0.00196204353644359	71319	63210	61517
c1y_0115901	c4y_0030002	0.1628	0.125	1.3022	0.1929	0.001	0.0055	0.0085	0.3831	1.32812	15.324	-0.010483071690954	71319	63210	61517
c1y_0115901	c4y_0042101	0.2734	0.271	1.0087	0.3131	5e-04	0.0045	0.0085	0.0484	1.32812	5.31868	-0.00514714153728894	71319	63210	61517
c1y_0115901	c4y_0042102b	0.2361	0.2594	0.9101	0.3628	0.0015	0.0045	0.0085	0.0495	1.32812	5.625	-0.00337911993273609	71319	69712	67689
c1y_0115901	c4y_0051001	0.3085	0.3019	1.0221	0.3067	0.0013	0.0052	0.0085	0.0331	1.32812	3.48421	-0.00383582992450789	71319	63210	61517
c1y_0115901	c4y_0051101	-0.2108	0.2892	-0.729	0.466	-0.0112	0.0047	0.0085	0.0364	1.32812	4.33333	-0.0087126857724525	71319	63210	61517
c1y_0115901	c4y_0051201	0.1466	0.2939	0.4988	0.6179	0.0088	0.0058	0.0085	0.0432	1.32812	4.45361	0.00697689685066088	71319	63210	61517
c1y_0115901	c4y_0051301	-0.3533	0.5684	-0.6217	0.5341	-0.0021	0.0044	0.0085	0.0069	1.32812	1.01471	0.000394973690640266	71319	61862	60286
c1y_0115901	c4y_0051401	-0.6756	0.6611	-1.022	0.3068	0.0057	0.0052	0.0085	0.0091	1.32812	1.3	0.0123305263691484	71319	61862	60286
c1y_0115901	c4y_0051501	-0.2494	0.3516	-0.7092	0.4782	0.0076	0.0047	0.0085	0.0178	1.32812	2.25316	0.0115938987706083	71319	61862	60286
c1y_0115901	c4y_0053801	-0.4276	0.4993	-0.8563	0.3918	0.012	0.0049	0.0085	0.0116	1.32812	1.78462	0.0179166524017648	71319	59247	57821
c1y_0115901	c4y_0053901	1	0.8321	1.2617	0.2071	0.0353	0.0047	0.0085	0.0078	1.32812	1.16418	0.0305944950538857	71319	61862	60286
c1y_0115901	c4y_0054001	-0.153	0.643	-0.238	0.8119	0.0077	0.0047	0.0085	0.0061	1.32812	0.953125	0.009655971268171	71319	61862	60286
c1y_0115901	c4y_0054401	-0.4828	1.3213	-0.3654	0.7148	0.0193	0.0049	0.0085	0.0025	1.32812	0.378788	0.0236201286038703	71319	61862	60286
c1y_0115901	c4y_0055701	0.5317	0.4092	1.2992	0.1939	-0.01	0.0053	0.0085	0.0227	1.32812	3.06757	-0.0186956691044313	71319	61862	60286
c1y_0115901	c4y_0056001	0.8499	0.9615	0.8839	0.3767	-0.0062	0.0046	0.0085	0.0039	1.32812	0.629032	-0.0117976512681593	71319	61862	60286
c1y_0115901	c4y_0056101	-0.0578	0.4434	-0.1302	0.8964	-0.0075	0.0052	0.0085	0.0125	1.32812	2.19298	-0.00774900321542609	71319	61862	60286
c1y_0115901	c4y_0056301	-0.3453	0.5069	-0.6813	0.4957	0.0117	0.0044	0.0085	0.0099	1.32812	1.43478	0.0162075873549702	71319	61862	60286
c1y_0115901	c4y_0056401	-0.0642	0.7013	-0.0915	0.9271	0.0056	0.0047	0.0085	0.0059	1.32812	0.880597	0.00667270628259932	71319	61862	60286
c1y_0115901	c4y_0060101	-0.5875	0.877	-0.67	0.5029	0.0031	0.0047	0.0085	0.0046	1.32812	0.657143	0.00713593464236655	71319	61862	60286
c1y_0115901	c4y_0060201	NA	NA	NA	NA	-5e-04	0.0049	0.0085	-4.8573e-05	1.32812	-0.00703957	NA	71319	61862	60286
c1y_0115901	c4y_0060301b	0.786	2.1371	0.3678	0.713	8e-04	0.0047	0.0085	0.0017	1.32812	0.261538	-0.00216804965961712	71319	70145	68103
c1y_0115901	c4y_0070001_3	-0.8495	0.5785	-1.4685	0.142	0.003	0.0046	0.0085	0.0123	1.32812	1.5375	0.0120533945839323	71319	64642	62832
c1y_0115901	c4y_0070101	-0.0573	0.2853	-0.2009	0.8408	-0.0095	0.0054	0.0085	0.0342	1.32812	4.5	-0.0096978957043844	71319	61862	60286
c1y_0115901	c4y_0070201	0.206	0.335	0.6149	0.5386	-0.0143	0.005	0.0085	0.0232	1.32812	3.13514	-0.0189492526454168	71319	61862	60286
c1y_0115901	c4y_0070301	-0.1694	0.3846	-0.4404	0.6596	-0.0085	0.005	0.0085	0.0171	1.32812	2.28	-0.00741791224346268	71319	61862	60286
c1y_0115901	c4y_0070501_3	-1	1.945	-0.6684	0.5039	-0.0026	0.005	0.0085	0.0028	1.32812	0.444444	0.00355387905706432	71319	64701	62891
c1y_0115901	c4y_0070601	-0.2155	0.3617	-0.5957	0.5514	-0.0087	0.0049	0.0085	0.0223	1.32812	3.32836	-0.006722300861967	71319	61862	60286
c1y_0115901	c4y_0070701	0.175	0.5312	0.3294	0.7418	-0.0089	0.0051	0.0085	0.0086	1.32812	1.26471	-0.0113996063786396	71319	61862	60286
c1y_0115901	c4y_0070801	NA	NA	NA	NA	-0.0088	0.0053	0.0085	-9e-04	1.32812	-0.136364	NA	71319	61862	60286
c1y_0115901	c4y_0073501_2	-0.1612	0.3026	-0.5325	0.5944	0.0058	0.0049	0.0085	0.0278	1.32812	3.97143	0.00890467861666632	71319	64701	62891
c1y_0115901	c4y_0073501_3	NA	NA	NA	NA	-0.0052	0.0047	0.0085	-0.0024	1.32812	-0.347826	NA	71319	64718	62907
c1y_0115901	c4y_0074001_2	-0.1156	0.5331	-0.2168	0.8284	-0.0151	0.0051	0.0085	0.0094	1.32812	1.25333	-0.0154145055710895	71319	64700	62890
c1y_0115901	c4y_0075001_2	1	2.2341	0.5237	0.6005	-0.0187	0.005	0.0085	0.0023	1.32812	0.315068	-0.0255089269427549	71319	64700	62890
c1y_0115901	c4y_0075001_3	NA	NA	NA	NA	NA	NA	0.0085	0.0017	1.32812	0.257576	NA	71319	65579	63339
c1y_0115901	c4y_0075501_2	1	7.9307	0.2517	0.8013	-0.0241	0.005	0.0085	0.0019	1.32812	0.253333	-0.0342220974464483	71319	65579	63339
c1y_0115901	c4y_0075501_3	-0.1878	0.5925	-0.3169	0.7513	-0.007	0.0052	0.0085	0.008	1.32812	1.17647	-0.00605943853567924	71319	65579	63339
c1y_0115901	c4y_0077001	0.0293	0.4155	0.0705	0.9438	-0.0116	0.0045	0.0085	0.0128	1.32812	1.72973	-0.0133822126749023	71319	60307	58818
c1y_0115901	c4y_0077101	0.5034	0.8892	0.5661	0.5713	-0.0089	0.0048	0.0085	0.0048	1.32812	0.761905	-0.0132277453617099	71319	60304	58812
c1y_0115901	c4y_0077102	-0.0849	0.3506	-0.2421	0.8087	-0.0063	0.0047	0.0085	0.0182	1.32812	2.84375	-0.00599313258869204	71319	61299	59772
c1y_0115901	c4y_0080001	-0.3941	0.3906	-1.0091	0.3129	0.0029	0.0052	0.0085	0.0192	1.32812	2.59459	0.00835855192667417	71319	61296	59769
c1y_0115901	c4y_0081001	0.0593	0.381	0.1556	0.8763	-0.0297	0.0053	0.0085	0.0209	1.32812	2.98571	-0.0341469885876167	71319	61299	59772
c1y_0115901	c4y_0090001	1	0.7369	1.3668	0.1717	-0.0122	0.0048	0.0085	0.0092	1.32812	1.31429	-0.0226122653734285	71319	61214	59691
c1y_0115901	c4y_0091001	NA	NA	NA	NA	4e-04	0.0048	0.0085	-0.0042	1.32812	-0.494118	NA	71319	61213	59689
c1y_0115901	c4y_0100001	-1	0.9729	-1.1892	0.2343	0.0026	0.0048	0.0085	0.0062	1.32812	0.775	0.0113599784445247	71319	61215	59692
c1y_0115901	c4y_0110001	0.1986	0.2722	0.7298	0.4655	0.0064	0.0049	0.0085	0.0425	1.32812	5.66667	0.00340894741936947	71319	61062	59517
c1y_0115901	c4y_0120001	-0.2044	0.2149	-0.9509	0.3417	-0.0062	0.0049	0.0085	0.0673	1.32812	6.23148	-0.00201979413731218	71319	61862	60286
c1y_0115901	c4y_0130001	0.0764	0.2232	0.3421	0.7323	0.0257	0.0052	0.0085	0.0658	1.32812	6.38835	0.027544142117704	71319	61862	60286
c1y_0115901	c4y_0130102	NA	NA	NA	NA	NA	NA	0.0085	6e-04	1.32812	0.0909091	NA	71319	61796	60221
c1y_0115901	c4y_0130103	0.3417	0.4473	0.764	0.4449	0.0127	0.0047	0.0085	0.0159	1.32812	2.09211	0.0102260224857231	71319	61157	59597
c1y_0115901	c4y_0130104	0.0242	0.2418	0.1002	0.9202	0.031	0.0048	0.0085	0.0529	1.32812	5.75	0.0348100289397603	71319	61537	59969
c1y_0115901	c4y_0130105	-0.3617	0.5447	-0.6639	0.5067	0.0115	0.0049	0.0085	0.0078	1.32812	1.18182	0.0173140853663569	71319	49116	47838
c1y_0115901	c4y_0140001	-0.1608	0.2775	-0.5794	0.5623	-0.0017	0.0043	0.0085	0.0294	1.32812	3.45882	0.00067960154205525	71319	61714	60142
c1y_0115901	c4y_0150001	0.3511	0.2498	1.4058	0.1598	-9e-04	0.0051	0.0085	0.061	1.32812	6.0396	-0.00931421317930326	71319	61757	60183
c1y_0115901	c4y_0160001	0.2814	0.2459	1.1441	0.2526	-0.0084	0.0049	0.0085	0.0459	1.32812	4.25	-0.0153497225895199	71319	60361	58812
c1y_0115901	c4y_0160101	0.3323	0.2275	1.4602	0.1442	-0.0056	0.0047	0.0085	0.0605	1.32812	4.80159	-0.014362685847233	71319	58745	57294
c1y_0115901	c4y_0160201	0.3063	0.3133	0.9774	0.3284	-0.0075	0.0047	0.0085	0.0354	1.32812	3.33962	-0.0138826433188547	71319	61862	60286
c1y_0115901	c4y_0160301	0.7318	2.3009	0.318	0.7505	-0.01	0.0048	0.0085	0.004	1.32812	0.449438	-0.0153811443030956	71319	61862	60286
c1y_0115901	c4y_0170001	0.2409	0.2821	0.854	0.3931	-0.0027	0.0054	0.0085	0.0358	1.32812	3.69072	-0.00734042501851815	71319	61862	60286
c1y_0115901	c4y_0180001	-0.2259	0.6581	-0.3433	0.7314	0.0024	0.0051	0.0085	0.0066	1.32812	0.942857	0.00436927124680322	71319	61862	60286
c1y_0115901	c4y_0190001	NA	NA	NA	NA	NA	NA	0.0085	-1e-04	1.32812	-0.0140845	NA	71319	61669	60099
c1y_0115901	c4y_0200001	0.0623	0.2675	0.2328	0.8159	-0.0073	0.0054	0.0085	0.0431	1.32812	4.14423	-0.00949009916365512	71319	61733	60161
c1y_0115901	c4y_0210001	-0.1142	0.2537	-0.4502	0.6526	-0.0016	0.0052	0.0085	0.0417	1.32812	4.04854	0.000395214714517376	71319	61726	60154
c1y_0115901	c4y_0210101	-0.1445	0.2477	-0.5831	0.5598	-0.0012	0.0054	0.0085	0.0518	1.32812	4.7963	0.00167778895378457	71319	54725	53347
c1y_0115901	c4y_0210401	-0.3335	0.3911	-0.8529	0.3937	0.0087	0.0052	0.0085	0.0183	1.32812	2.17857	0.0146098366017527	71319	54023	52662
c1y_0115901	c4y_0220001	0.2693	0.2526	1.0661	0.2864	0.0065	0.0055	0.0085	0.0566	1.32812	5.44231	0.00180953680180041	71319	54087	52724
c1y_0115901	c4y_0230001	-0.0689	0.2129	-0.3236	0.7462	0.0106	0.0056	0.0085	0.06	1.32812	5.45455	0.0137302529753598	71319	61648	60077
c1y_0115901	c4y_0240001	0.0055	0.7434	0.0073	0.9941	-4e-04	0.0049	0.0085	0.0051	1.32812	0.607143	-0.000480477777046766	71319	61779	60207
c1y_0115901	c4y_0250001	-0.1708	0.8675	-0.1968	0.844	-8e-04	0.0047	0.0085	0.0038	1.32812	0.493506	8.82763815904412e-05	71319	61633	60069
c1y_0115901	c4y_0250101	0.3959	0.9091	0.4355	0.6632	-0.0087	0.0049	0.0085	0.0043	1.32812	0.551282	-0.0120822042643393	71319	61531	59963
c1y_0115901	c4y_0250201	NA	NA	NA	NA	0.011	0.0047	0.0085	-0.0038	1.32812	-0.575758	NA	71319	61616	60050
c1y_0115901	c4y_0250202	-0.4354	0.6387	-0.6817	0.4955	0.0093	0.0046	0.0085	0.0067	1.32812	0.971014	0.0137011548815908	71319	61100	59538
c1y_0115901	c4y_0250203	-1	1.2182	-0.8957	0.3704	0.0118	0.0048	0.0085	0.0045	1.32812	0.625	0.0199631441551814	71319	61077	59517
c1y_0115901	c4y_0250204	-0.6475	0.6737	-0.961	0.3365	0.0032	0.0051	0.0085	0.0071	1.32812	1.01429	0.00862759737146336	71319	61700	60131
c1y_0115901	c4y_0250205	-0.6811	2.5059	-0.2718	0.7858	0.0041	0.0049	0.0085	0.0022	1.32812	0.333333	0.00750868899005249	71319	61689	60124
c1y_0115901	c4y_0250206	NA	NA	NA	NA	-8.3722e-05	0.0044	0.0085	-0.0072	1.32812	-1.10769	NA	71319	61478	59912
c1y_0115901	c4y_0250207	0.2662	0.6912	0.3851	0.7002	-0.0094	0.0046	0.0085	0.0055	1.32812	0.785714	-0.0122882897746503	71319	61554	59989
c1y_0115901	c4y_0250208	0.4983	0.531	0.9384	0.348	-0.0143	0.0049	0.0085	0.0108	1.32812	1.52113	-0.0210213192054519	71319	59626	58122
c1y_0115901	c4y_0250209	0.6764	1.1054	0.6118	0.5406	-0.0071	0.0049	0.0085	0.0037	1.32812	0.552239	-0.0116872943113805	71319	61862	60286
c1y_0115901	c4y_0250210	-0.0899	1.1261	-0.0799	0.9363	-0.0017	0.0047	0.0085	0.0021	1.32812	0.333333	-0.00150118315113826	71319	61862	60286
c1y_0115901	c4y_0250211	NA	NA	NA	NA	0.0082	0.0049	0.0085	-0.0076	1.32812	-1.15152	NA	71319	61862	60286
c1y_0115901	c4y_0250212	NA	NA	NA	NA	0.0151	0.0048	0.0085	-0.0094	1.32812	-1.36232	NA	71319	61862	60286
c1y_0115901	c4y_0260001	-0.1235	0.4576	-0.2699	0.7872	-0.0071	0.0046	0.0085	0.0102	1.32812	1.36	-0.00673573455187131	71319	61862	60286
c1y_0115901	c4y_0270001	0.0606	0.2938	0.2064	0.8365	0.0018	0.0042	0.0085	0.031	1.32812	4.13333	0.00101972360590962	71319	61862	60286
c1y_0115901	c4y_0280001	-0.0583	0.3219	-0.1812	0.8562	0.0067	0.0045	0.0085	0.0216	1.32812	3.27273	0.00829699123419752	71319	61862	60286
c1y_0115901	c4y_0290001	0.0696	0.1793	0.3879	0.6981	-0.0042	0.0051	0.0085	0.0941	1.32812	9.50505	-0.00695966472673213	71319	61862	60286
c1y_0115901	c4y_0300101	-0.1423	0.3138	-0.4534	0.6503	-0.0065	0.0052	0.0085	0.0224	1.32812	3.29412	-0.00527979209119171	71319	61862	60286
c1y_0115901	c4y_0300201	0.2037	0.4958	0.4108	0.6812	-0.0018	0.0051	0.0085	0.0102	1.32812	1.39726	-0.00391654842809547	71319	61862	60286
c1y_0115901	c4y_0300301	-0.3797	0.3547	-1.0705	0.2844	-0.0108	0.0054	0.0085	0.023	1.32812	3.15068	-0.00669593746417253	71319	61862	60286
c1y_0115901	c4y_0300401	-0.3948	0.3916	-1.0081	0.3134	-0.0042	0.0054	0.0085	0.021	1.32812	3	0.00065687296240875	71319	61862	60286
c1y_0115901	c4y_0300501	-0.3934	0.3688	-1.0667	0.2861	-0.0069	0.005	0.0085	0.0208	1.32812	3.05882	-0.00243445106555896	71319	61411	59851
c1y_0115901	c4y_0300601	0.3444	0.3668	0.939	0.3477	-0.003	0.0046	0.0085	0.0234	1.32812	3.34286	-0.00829940165395872	71319	61700	60129
c1y_0115901	c4y_0310101	0.2354	0.3674	0.6406	0.5218	-0.0205	0.0053	0.0085	0.0242	1.32812	3.36111	-0.0264143948358733	71319	61760	60186
c1y_0115901	c4y_0310201	0.5555	0.3855	1.441	0.1496	-0.0114	0.0047	0.0085	0.0318	1.32812	4.24	-0.0221742489289657	71319	61540	59973
c1y_0115901	c4y_0310301	0.0202	0.4163	0.0485	0.9613	-0.009	0.0047	0.0085	0.0176	1.32812	2.14634	-0.0103179084639815	71319	61614	60044
c1y_0115901	c4y_0310401b	NA	NA	NA	NA	0.0091	0.0053	0.0085	-0.0049	1.32812	-0.544444	NA	71319	67528	65615
c1y_0115901	c4y_0310501	0.106	0.6298	0.1683	0.8664	-0.0105	0.0053	0.0085	0.0093	1.32812	1	-0.0127010848052953	71319	61048	59493
c1y_0115901	c4y_0310601	0.0326	0.8735	0.0373	0.9702	-0.019	0.0049	0.0085	0.0044	1.32812	0.473118	-0.0213182692448264	71319	61589	60017
c1y_0115901	c4y_0310901b	0.4432	0.537	0.8253	0.4092	-0.0136	0.0048	0.0085	0.0128	1.32812	1.52381	-0.0196249670807277	71319	63889	62058
c1y_0115901	c4y_0320001	-0.3859	0.5149	-0.7495	0.4535	-0.0062	0.0049	0.0085	0.0102	1.32812	1.36	-0.00328255994503664	71319	61610	60040
c1y_0115901	c4y_0330001	-0.7451	0.5582	-1.335	0.1819	0.0039	0.0056	0.0085	0.0128	1.32812	1.80282	0.0122096887162247	71319	61560	59989
c1y_0115901	c4y_0330002	-0.5596	0.6671	-0.8388	0.4016	0.003	0.0054	0.0085	0.0097	1.32812	1.12791	0.00847175819142219	71319	61568	59997
c1y_0115901	c4y_0330101	0.0393	0.6808	0.0578	0.9539	-0.0149	0.0054	0.0085	0.0055	1.32812	0.723684	-0.0168276982876791	71319	61675	60105
c1y_0115901	c4y_0330201	-0.2743	0.4134	-0.6636	0.507	-0.017	0.0053	0.0085	0.0201	1.32812	2.61039	-0.016974378377985	71319	52611	51255
c1y_0115901	c4y_0340001	0.3133	0.7773	0.4031	0.6868	0.0036	0.0048	0.0085	0.0055	1.32812	0.774648	0.00228914961430329	71319	49932	48656
c1y_0115901	c4y_0350001	0.0274	0.4996	0.0549	0.9562	-0.0098	0.0048	0.0085	0.0112	1.32812	1.67164	-0.0124761664291152	71319	49370	48115
c1y_0115901	c4y_0360001	-0.6001	1.5091	-0.3977	0.6909	-4e-04	0.005	0.0085	0.0024	1.32812	0.32	0.00223508871074366	71319	50549	49262
c1y_0115901	c4y_0380001	0.0391	0.4485	0.0871	0.9306	-0.0037	0.0053	0.0085	0.0126	1.32812	1.7027	-0.00453672973557225	71319	61622	60057
c1y_0115901	c4y_0450001	-0.5345	0.522	-1.024	0.3058	-5.6527e-05	0.005	0.0085	0.0126	1.32812	1.82609	0.00552665784960335	71319	60142	58620
c1y_0115901	c4y_0460001	0.1753	0.343	0.5111	0.6093	-0.0161	0.0049	0.0085	0.0238	1.32812	3.01266	-0.0209544348821399	71319	59228	57741
c1y_0115901	c4y_0480001	0.2518	0.2767	0.9101	0.3628	0.0021	0.0049	0.0085	0.0387	1.32812	5.16	-0.00230493402090068	71319	61699	60132
c1y_0115901	c4y_0490001_1	-0.5873	0.5405	-1.0867	0.2772	-5e-04	0.0048	0.0085	0.0125	1.32812	1.66667	0.00557240806473934	71319	65579	63339
c1y_0115901	c4y_0490001_2	0.1848	0.5719	0.3232	0.7466	0.0034	0.005	0.0085	0.0097	1.32812	1.34722	0.00210324701834245	71319	61264	59738
c1y_0115901	c4y_0490001_3	1	13.7261	0.228	0.8197	-0.003	0.0045	0.0085	0.0014	1.32812	0.208955	-0.014185895292573	71319	61195	59672
c1y_0115901	c4y_0500001	0.0228	0.1908	0.1196	0.9048	0.0264	0.005	0.0085	0.097	1.32812	1.13984	0.0300830675554884	71319	61717	60148
c1y_0115901	c4y_0500101	0.0266	0.1719	0.1549	0.8769	0.0182	0.0048	0.0085	0.1015	1.32812	1.31818	0.0205070450480581	71319	61329	59774
c1y_0115901	c4y_asq_acomu	-0.2018	0.2353	-0.8578	0.391	0.0028	0.0051	0.0085	0.058	1.32812	6.59091	0.00784571965225783	71319	60896	59492
c1y_0115901	c4y_asq_bgm	0.2294	0.2546	0.9008	0.3677	0.0085	0.0049	0.0085	0.0502	1.32812	6.12195	0.00475546514766621	71319	61740	60302
c1y_0115901	c4y_asq_cfm	-0.0745	0.2556	-0.2914	0.7708	-0.0011	0.0052	0.0085	0.0527	1.32812	6.3494	0.000347370206653635	71319	58965	57521
c1y_0115901	c4y_asq_dproblem	-0.1688	0.2522	-0.6692	0.5034	8e-04	0.0049	0.0085	0.0419	1.32812	5.2375	0.00419051917419212	71319	59497	57984
c1y_0115901	c4y_asq_epersonal	0.0487	0.3171	0.1537	0.8779	0.0049	0.005	0.0085	0.0279	1.32812	3.44444	0.00462320346989453	71319	76319	68353
c1y_0115901	c4y_asq_total	0.0831	0.2483	0.3348	0.7378	0.0037	0.0054	0.0085	0.0553	1.32812	6.28409	0.00241299467491715	71319	71674	63944
c1y_0115901	c4y_bmi	0.1784	0.1419	1.257	0.2088	0.0022	0.0051	0.0085	0.2773	1.32812	16.7048	-0.00731726955708651	71319	59290	57985
c1y_0115901	c6m_0010201_1	-0.7722	0.5577	-1.3846	0.1662	0.0068	0.0049	0.0085	0.0218	1.32812	1.87931	0.0179562726400136	71319	77807	70626
c1y_0115901	c6m_0010201_2	0.8438	0.6366	1.3255	0.185	-0.0106	0.0051	0.0085	0.016	1.32812	1.64948	-0.0212609647679645	71319	78115	70894
c1y_0115901	c6m_0010201_3	0.7661	1.5494	0.4945	0.621	2e-04	0.005	0.0085	0.0042	1.32812	0.466667	-0.0043947573408741	71319	78115	70894
c1y_0115901	c6m_0010201_5	0.1753	0.3411	0.5138	0.6074	-0.0014	0.005	0.0085	0.0312	1.32812	2.88889	-0.00441668450611185	71319	78115	70894
c1y_0115901	c6m_0020001_1	0.3462	0.4631	0.7477	0.4547	-0.0187	0.0054	0.0085	0.0142	1.32812	1.97222	-0.0237612809003915	71319	78115	70894
c1y_0115901	c6m_0020001_2	-1	2.156	-0.7057	0.4804	0.017	0.0051	0.0085	0.0029	1.32812	0.467742	0.0256028270613835	71319	78062	70852
c1y_0115901	c6m_0020001_3	0.4459	0.479	0.9308	0.3519	0.0055	0.0052	0.0085	0.0132	1.32812	1.97015	0.00108061393298861	71319	78062	70852
c1y_0115901	c6m_0040108b	NA	NA	NA	NA	0.0035	0.0051	0.0085	-0.0074	1.32812	-0.795699	NA	71319	61095	59577
c1y_0115901	c6m_0040109b	NA	NA	NA	NA	NA	NA	0.0085	3e-04	1.32812	0.0333333	NA	71319	61156	59635
c1y_0115901	c6m_0040110b	0.7051	0.4581	1.539	0.1238	-0.0027	0.0052	0.0085	0.0225	1.32812	2.29592	-0.0129430605850067	71319	61118	59597
c1y_0115901	c6m_0040111b	1	1.2229	0.9912	0.3216	0.0056	0.0049	0.0085	0.0059	1.32812	0.641304	-0.00239796304267535	71319	61118	59597
c1y_0115901	c6m_0070103_checked	0.1163	0.1331	0.8738	0.3823	0.0239	0.0061	0.0085	0.2189	1.32812	12.3672	0.0334070813640159	71319	40817	37468
c1y_0115901	c6m_0090001b	-0.0996	0.7915	-0.1258	0.8999	-0.0155	0.0052	0.0085	0.0033	1.32812	0.611111	-0.0167454375756569	71319	61089	59572
c1y_0115901	c6m_0170001_1	0.9955	0.8856	1.1241	0.261	0.0247	0.0054	0.0085	0.0062	1.32812	1.05085	0.0189239083026349	71319	78062	70852
c1y_0115901	c6m_0170001_2	-0.7283	0.6168	-1.1807	0.2377	-0.022	0.0053	0.0085	0.0098	1.32812	1.66102	-0.0166727356823727	71319	78071	70859
c1y_0115901	c6m_0180001_1	-0.137	0.2405	-0.5698	0.5688	-0.0197	0.0053	0.0085	0.0403	1.32812	5.30263	-0.0186675477793359	71319	78071	70859
c1y_0115901	c6m_0180001_2	0.6112	0.4672	1.3081	0.1908	0.0055	0.0052	0.0085	0.0164	1.32812	2.44776	0.000255352458767007	71319	43650	41089
c1y_0115901	c6m_0180001_3	-0.7375	0.4401	-1.6755	0.0938	0.02	0.005	0.0085	0.0213	1.32812	3.13235	0.037643170632397	71319	43650	41089
c1y_0115901	c6m_0220001_1	-1	1.0472	-1.0857	0.2776	0.0019	0.005	0.0085	0.0043	1.32812	0.796296	0.00951484935307853	71319	43650	41089
c1y_0115901	c6m_0380001_1	-1	2.2565	-0.8872	0.375	9e-04	0.0048	0.0085	0.003	1.32812	0.566038	0.0113972961429794	71319	43650	41089
c1y_0115901	c6m_asq_acomu	-0.1707	0.2976	-0.5736	0.5663	0.0079	0.0048	0.0085	0.028	1.32812	4	0.0115697066033805	71319	61581	60008
c1y_0115901	c6m_asq_bgm	0.0906	0.1798	0.504	0.6142	0.0247	0.0051	0.0085	0.0818	1.32812	10.9067	0.0269535131606796	71319	57915	56479
c1y_0115901	c6m_asq_cfm	0.1153	0.2696	0.4275	0.669	0.0202	0.0057	0.0085	0.0476	1.32812	6.18182	0.0206384014882266	71319	61192	59641
c1y_0115901	c6m_asq_dproblem	0.152	0.2293	0.6626	0.5076	0.0011	0.0053	0.0085	0.0617	1.32812	7.81013	-0.00234553502409456	71319	61929	59991
c1y_0115901	c6m_asq_epersonal	0.0598	0.1966	0.3042	0.761	0.0114	0.0052	0.0085	0.0796	1.32812	9.82716	0.0115384809512272	71319	61689	60117
c1y_0115901	c6m_asq_total	0.0819	0.2055	0.3985	0.6902	0.0201	0.0053	0.0085	0.0766	1.32812	9.34146	0.0213083417442244	71319	59936	58462
c1y_0115901	c6m_bed_time	0.1602	0.3533	0.4534	0.6503	-6e-04	0.0053	0.0085	0.0177	1.32812	2.85484	-0.00264760264284141	71319	64774	62942
c1y_0115901	c6m_bmi	0.0509	0.1252	0.4065	0.6844	0.0098	0.006	0.0085	0.2613	1.32812	18.2727	0.0136865738902999	71319	40817	37468
c1y_0115901	c6m_nap_count	0.042	0.3574	0.1175	0.9065	0.0077	0.0051	0.0085	0.0172	1.32812	3.07143	0.00731317954390553	71319	70822	70822
c1y_0115901	c6m_night_wake_up_count	-0.0814	0.306	-0.2659	0.7903	-0.0063	0.0048	0.0085	0.0195	1.32812	3.36207	-0.00583686959392131	71319	64774	62942
c1y_0115901	c6m_sleep_time_day	-0.0575	0.3139	-0.1831	0.8547	0.0089	0.0052	0.0085	0.0205	1.32812	3.53448	0.00983269697157365	71319	70826	70826
c1y_0115901	c6m_sleep_time_night	0.0406	0.3158	0.1286	0.8977	0.0111	0.0046	0.0085	0.0187	1.32812	2.92188	0.010774714163889	71319	70809	70809
c1y_0115901	c6m_total_sleep_time	-0.1419	0.4131	-0.3436	0.7311	0.0138	0.005	0.0085	0.0138	1.32812	2.3	0.0155583259800204	71319	70826	70826
c1y_0115901	c6m_wake_up_time	-0.2315	0.2522	-0.9177	0.3588	0.0019	0.0048	0.0085	0.0394	1.32812	5.9697	0.00644332924696143	71319	64774	62942
c1y_0115901	c_hospital_kikan	-0.3938	0.3524	-1.1172	0.2639	-0.0201	0.0046	0.0085	0.0146	1.32812	2.51724	-0.0180461160356922	71319	60244	59282
c1y_0115901	c_tshfpb_010	0.098	0.1637	0.5988	0.5493	0.0076	0.0047	0.0085	0.1406	1.32812	6.63208	0.00544004856514789	71319	61302	59756
c1y_0115901	cd	0.1991	0.2024	0.9836	0.3253	-0.0087	0.0051	0.0085	0.072	1.32812	6	-0.0153116086120051	71319	58615	57623
c1y_0115901	childcare_facility_daycare_time_3y	0.8877	0.8102	1.0957	0.2732	0.0211	0.0049	0.0085	0.0083	1.32812	0.783019	0.0151042304199575	71319	69837	66379
c1y_0115901	childcare_facility_daycare_time_4y	NA	NA	NA	NA	NA	NA	0.0085	5e-04	1.32812	0.0694444	NA	71319	69837	66379
c1y_0115901	childcare_facility_starting_age	-0.9364	0.7582	-1.2351	0.2168	-0.0347	0.005	0.0085	0.0107	1.32812	0.972727	-0.0260195714704685	71319	71319	71319
c1y_0115901	constipation_3y	-0.8789	0.4199	-2.093	0.0364	0.0047	0.0047	0.0085	0.028	1.32812	3.94366	0.0190866693453783	71319	61862	60286
c1y_0115901	constipation_4y	-0.5738	0.3561	-1.6115	0.1071	-0.0026	0.0056	0.0085	0.0332	1.32812	4.61111	0.006919314094936	71319	61862	60286
c1y_0115901	constipation_cum_4y	-0.5298	0.2913	-1.8186	0.069	-0.0029	0.0052	0.0085	0.0485	1.32812	5.98765	0.0077853265089237	71319	61862	60286
c1y_0115901	constipation_severity_3y	-0.6691	0.3364	-1.9888	0.0467	0.0021	0.005	0.0085	0.0363	1.32812	4.65385	0.0142834343815512	71319	68351	66376
c1y_0115901	constipation_severity_4y	-0.2248	0.2946	-0.763	0.4454	-0.0091	0.0054	0.0085	0.0324	1.32812	4.37838	-0.00596385832880474	71319	68351	66376
c1y_0115901	dr0m_0020701_1	-0.1304	0.4677	-0.2788	0.7804	0.0096	0.0051	0.0085	0.0087	1.32812	1.58182	0.0118643596938777	71319	60884	59449
c1y_0115901	dr0m_0020701_3	0.1436	0.3723	0.3856	0.6998	-0.0098	0.0054	0.0085	0.0126	1.32812	2.29091	-0.0124851677048906	71319	60838	59401
c1y_0115901	dr0m_bmi	0.191	0.1609	1.1867	0.2354	0.0097	0.0055	0.0085	0.1436	1.32812	13.0545	0.00458981193001921	71319	70970	63298
c1y_0115901	dr1m_0040501b	-0.2228	0.475	-0.4689	0.6391	-0.0019	0.005	0.0085	0.009	1.32812	1.8	-0.000157814060299256	71319	61095	59577
c1y_0115901	dr1m_bmi	0.3419	0.2172	1.5742	0.1154	0.0129	0.0052	0.0085	0.1023	1.32812	10.7684	0.0037815294418084	71319	79712	71258
c1y_0115901	egg_allergy_1hy	-0.4096	0.416	-0.9845	0.3249	-0.0061	0.0053	0.0085	0.0172	1.32812	2.6875	-0.00186159646886326	71319	60310	58917
c1y_0115901	egg_allergy_2y	-0.0467	0.3164	-0.1477	0.8826	-0.0077	0.0049	0.0085	0.024	1.32812	3.80952	-0.0099845866870722	71319	38984	38708
c1y_0115901	egg_allergy_3y	-0.2959	0.3192	-0.927	0.3539	-0.0061	0.0052	0.0085	0.0306	1.32812	4.56716	-0.00176341089858019	71319	77888	69934
c1y_0115901	egg_allergy_4y	-0.1793	0.3148	-0.5694	0.5691	-0.0014	0.005	0.0085	0.0247	1.32812	3.38356	0.00113373278228132	71319	79490	71074
c1y_0115901	egg_allergy_cum_4y	-0.1936	0.2966	-0.6528	0.5139	-0.0139	0.0051	0.0085	0.0351	1.32812	4.28049	-0.0122373792646896	71319	61845	60283
c1y_0115901	egg_allergy_score_until_4yo	-0.0967	0.2421	-0.3995	0.6895	-0.0157	0.0054	0.0085	0.0558	1.32812	5.58	-0.016143838406838	71319	58782	57347
c1y_0115901	egg_allergy_score_until_4yo_positive	-0.0341	0.2483	-0.1372	0.8909	-0.0169	0.0055	0.0085	0.052	1.32812	5.14851	-0.0187503080219744	71319	60039	58526
c1y_0115901	exclusive_breastfeeding_1y	0.3819	0.3536	1.08	0.2801	-0.0221	0.005	0.0085	0.0262	1.32812	3.9697	-0.0300259264407525	71319	65116	63267
c1y_0115901	febrile_convulsion_cum_4y	0.4042	0.2486	1.6257	0.104	3e-04	0.0048	0.0085	0.0888	1.32812	8.07273	-0.0113420525856402	71319	64642	62832
c1y_0115901	feeding_type_yesterday_breast_feeding_count_1m	0.0064	0.3751	0.017	0.9864	-0.0013	0.0051	0.0085	0.0168	1.32812	2.84746	-0.00144587669404078	71319	73434	69632
c1y_0115901	feeding_type_yesterday_formula_feeding_count_1m	-0.0733	0.6279	-0.1168	0.907	-0.01	0.0046	0.0085	0.0086	1.32812	0.754386	-0.00985055189325072	71319	73434	69632
c1y_0115901	fever_count_cum_2hy	0.3223	0.2337	1.3793	0.1678	0.0648	0.0049	0.0085	0.0463	1.32812	5.38372	0.0668459144609025	71319	61862	60286
c1y_0115901	fever_count_cum_2y	0.2575	0.2388	1.0782	0.2809	0.0774	0.005	0.0085	0.036	1.32812	4.44444	0.0826202890084386	71319	61862	60286
c1y_0115901	fever_over_39c_count_cum_2hy	0.265	0.2479	1.0689	0.2851	0.0839	0.0054	0.0085	0.0364	1.32812	4.08989	0.0898037781182126	71319	61862	60286
c1y_0115901	fever_over_39c_count_cum_2y	0.2019	0.2602	0.7757	0.4379	0.0993	0.0054	0.0085	0.0302	1.32812	3.82278	0.108274366557783	71319	61862	60286
c1y_0115901	first_vaccination_bcg	1	1.0791	1.0684	0.2854	5e-04	0.0051	0.0085	0.0051	1.32812	0.822581	-0.00708809146531476	71319	61862	60286
c1y_0115901	first_vaccination_dpt	NA	NA	NA	NA	NA	NA	0.0085	0.0012	1.32812	0.193548	NA	71319	61862	60286
c1y_0115901	first_vaccination_haemophilus_b_influenzae	NA	NA	NA	NA	NA	NA	0.0085	8e-04	1.32812	0.135593	NA	71319	66800	64893
c1y_0115901	first_vaccination_hbv	-0.2626	0.4149	-0.633	0.5267	-0.0133	0.005	0.0085	0.015	1.32812	2.63158	-0.0111559026160327	71319	68351	66376
c1y_0115901	first_vaccination_pneumococcus	NA	NA	NA	NA	-0.0024	0.0051	0.0085	-0.0025	1.32812	-0.403226	NA	71319	66687	64816
c1y_0115901	first_vaccination_polio	NA	NA	NA	NA	0.0147	0.0048	0.0085	-0.0064	1.32812	-1.12281	NA	71319	65116	63267
c1y_0115901	first_vaccination_rotavirus	-0.7793	0.6432	-1.2116	0.2257	-0.0293	0.005	0.0085	0.0073	1.32812	1.17742	-0.026400487068387	71319	61679	60107
c1y_0115901	fish_allergy_score_until_4yo_positive	0.6131	0.5488	1.1173	0.2639	-0.0109	0.0049	0.0085	0.0081	1.32812	1.55769	-0.0169963524336725	71319	64763	62949
c1y_0115901	food_allergy_cum_4y	-0.2186	0.2611	-0.8375	0.4023	-0.007	0.0052	0.0085	0.0458	1.32812	4.77083	-0.00333796266428233	71319	64718	62907
c1y_0115901	food_allergy_cum_count_until_4yo	-0.2087	0.2599	-0.8027	0.4222	-0.0151	0.005	0.0085	0.0447	1.32812	4.96667	-0.0129126032411844	71319	61843	60284
c1y_0115901	food_allergy_egg_feeding_status_case_combined_1yh	-0.1213	0.2555	-0.4746	0.635	-0.0151	0.0052	0.0085	0.0402	1.32812	4.46667	-0.0147540482098372	71319	61844	60284
c1y_0115901	food_allergy_egg_feeding_status_case_combined_2y	-0.0906	0.27	-0.3356	0.7372	-0.0093	0.0052	0.0085	0.0343	1.32812	4.34177	-0.00888974010548551	71319	61849	60285
c1y_0115901	food_allergy_egg_feeding_status_case_combined_3y	-0.5292	0.426	-1.2422	0.2142	-0.0054	0.0054	0.0085	0.0219	1.32812	2.60714	0.00160506804681491	71319	69260	67296
c1y_0115901	food_allergy_egg_feeding_status_case_combined_4y	-0.7747	0.5475	-1.415	0.1571	-4e-04	0.0046	0.0085	0.0133	1.32812	1.77333	0.00790052230462917	71319	67669	65753
c1y_0115901	food_allergy_fish_feeding_status_case_combined_1yh	NA	NA	NA	NA	-0.0054	0.0051	0.0085	-0.0077	1.32812	-1.30508	NA	71319	61143	59621
c1y_0115901	food_allergy_fish_feeding_status_case_combined_2y	0.294	1.0046	0.2927	0.7698	-0.0095	0.0049	0.0085	0.0034	1.32812	0.53125	-0.0115567995882811	71319	69461	67489
c1y_0115901	food_allergy_fish_feeding_status_case_combined_3y	NA	NA	NA	NA	-2e-04	0.0047	0.0085	-0.0118	1.32812	-2.40816	NA	71319	69210	67247
c1y_0115901	food_allergy_fruit_feeding_status_case_combined_1yh	-0.4706	0.5673	-0.8294	0.4069	-0.0042	0.0045	0.0085	0.0068	1.32812	1.21429	-0.00105731889255486	71319	61845	60284
c1y_0115901	food_allergy_fruit_feeding_status_case_combined_2y	-1	13.4397	-0.1163	0.9074	-0.0046	0.0047	0.0085	0.002	1.32812	0.3125	0.00164912361734496	71319	69328	67360
c1y_0115901	food_allergy_fruit_feeding_status_case_combined_3y	NA	NA	NA	NA	0.0019	0.0045	0.0085	-7e-04	1.32812	-0.107692	NA	71319	67753	65828
c1y_0115901	food_allergy_milk_feeding_status_case_combined_1yh	0.5269	0.5234	1.0067	0.3141	-0.0086	0.0051	0.0085	0.0113	1.32812	1.82258	-0.0147846627415895	71319	61845	60284
c1y_0115901	food_allergy_milk_feeding_status_case_combined_2y	0.4325	0.4017	1.0765	0.2817	-0.011	0.0051	0.0085	0.0185	1.32812	2.84615	-0.0177824083647409	71319	61849	60285
c1y_0115901	food_allergy_milk_feeding_status_case_combined_3y	0.1646	0.4841	0.34	0.7339	-0.0048	0.0047	0.0085	0.0097	1.32812	1.49231	-0.00656722944186849	71319	69261	67298
c1y_0115901	food_allergy_milk_feeding_status_case_combined_4y	-0.6826	0.7327	-0.9317	0.3515	-0.0102	0.0049	0.0085	0.0075	1.32812	1.10294	-0.005368832023911	71319	67682	65763
c1y_0115901	food_allergy_non_peanuts_nuts_feeding_status_case_combined_4y	0.8639	0.7714	1.1198	0.2628	-0.0257	0.0048	0.0085	0.0075	1.32812	0.9375	-0.0349413868667768	71319	64676	62867
c1y_0115901	food_allergy_nuts_feeding_status_case_combined_1yh	-0.0529	0.3041	-0.1741	0.8618	-0.0351	0.0055	0.0085	0.0278	1.32812	3.97143	-0.0385578162260471	71319	61849	60285
c1y_0115901	food_allergy_nuts_feeding_status_case_combined_2y	-0.4509	0.3605	-1.2509	0.211	-0.0248	0.0049	0.0085	0.0206	1.32812	2.98551	-0.0202377937792034	71319	69212	67249
c1y_0115901	food_allergy_nuts_feeding_status_case_combined_3y	0.4439	0.3464	1.2815	0.2	-0.0239	0.0044	0.0085	0.0233	1.32812	2.94937	-0.0320211016115571	71319	67613	65692
c1y_0115901	food_allergy_peanuts_feeding_status_case_combined_4y	0.925	0.7771	1.1904	0.2339	-0.0225	0.0049	0.0085	0.0073	1.32812	1.01389	-0.0318310799781677	71319	64752	62940
c1y_0115901	food_allergy_score_cum_count_until_4yo	-0.013	0.2156	-0.0603	0.9519	-0.0156	0.0054	0.0085	0.064	1.32812	6.09524	-0.0175250421124326	71319	61844	60284
c1y_0115901	food_allergy_sesame_feeding_status_case_combined_1yh	-0.2473	0.5577	-0.4435	0.6574	-0.0147	0.0048	0.0085	0.0083	1.32812	1.22059	-0.0142372742344901	71319	61849	60285
c1y_0115901	food_allergy_sesame_feeding_status_case_combined_2y	NA	NA	NA	NA	-0.0094	0.0048	0.0085	-0.0116	1.32812	-2	NA	71319	69258	67294
c1y_0115901	food_allergy_sesame_feeding_status_case_combined_3y	0.8626	1.2141	0.7105	0.4774	-0.0031	0.0041	0.0085	0.0033	1.32812	0.540984	-0.00789068089745834	71319	67658	65741
c1y_0115901	food_allergy_shellfish_feeding_status_case_combined_1yh	0.2233	0.3053	0.7313	0.4646	-0.0263	0.005	0.0085	0.0297	1.32812	4.30435	-0.0331576172006365	71319	61849	60285
c1y_0115901	food_allergy_shellfish_feeding_status_case_combined_2y	0.1409	0.44	0.3202	0.7488	-0.0145	0.0052	0.0085	0.0117	1.32812	1.82812	-0.0167130368861591	71319	69297	67333
c1y_0115901	food_allergy_shellfish_feeding_status_case_combined_3y	1	2.7759	0.6242	0.5325	-0.0089	0.0055	0.0085	0.0023	1.32812	0.338235	-0.017155546616933	71319	67701	65779
c1y_0115901	food_allergy_shellfish_feeding_status_case_combined_4y	-0.3941	0.3485	-1.1309	0.2581	7e-04	0.0051	0.0085	0.0249	1.32812	3.32	0.00658327833078163	71319	67658	65739
c1y_0115901	food_allergy_soba_feeding_status_case_combined_1yh	-0.822	0.4303	-1.9101	0.0561	-0.0215	0.0057	0.0085	0.0249	1.32812	3.95238	-0.0119273483446456	71319	61845	60283
c1y_0115901	food_allergy_soba_feeding_status_case_combined_2y	-0.3491	0.4216	-0.8279	0.4077	-0.0316	0.0056	0.0085	0.0143	1.32812	2.2	-0.0294990398441663	71319	69223	67259
c1y_0115901	food_allergy_soba_feeding_status_case_combined_3y	-0.6036	0.7403	-0.8153	0.4149	-0.0205	0.0052	0.0085	0.0059	1.32812	0.819444	-0.0175179194838509	71319	67637	65715
c1y_0115901	food_allergy_soba_feeding_status_case_combined_4y	-0.0328	0.5358	-0.0613	0.9511	-0.0145	0.0052	0.0085	0.0094	1.32812	1.32394	-0.0154945446062195	71319	64819	62999
c1y_0115901	food_allergy_wheat_feeding_status_case_combined_1yh	0.2702	0.5126	0.527	0.5982	-0.0159	0.005	0.0085	0.008	1.32812	1.45455	-0.0199089828672672	71319	61845	60284
c1y_0115901	fruit_allergy_score_until_4yo_positive	-0.6961	0.526	-1.3233	0.1857	6e-04	0.0047	0.0085	0.0137	1.32812	2.20968	0.00823430814733499	71319	68351	66376
c1y_0115901	ft1b_0080001	0.4977	0.3371	1.4764	0.1398	0.0012	0.0048	0.0085	0.0438	1.32812	3.68067	-0.00855857005334112	71319	79705	71253
c1y_0115901	ft1b_0400001	-0.0558	0.2773	-0.2011	0.8406	0.0084	0.0049	0.0085	0.0545	1.32812	4.12879	0.0104204452256866	71319	79705	71253
c1y_0115901	ft1b_0410001	0.0676	0.262	0.2578	0.7965	0.0036	0.005	0.0085	0.0599	1.32812	3.94079	0.00236566070300777	71319	79705	71253
c1y_0115901	ft1b_0420001	0.1309	0.2855	0.4587	0.6465	0.0049	0.0049	0.0085	0.0544	1.32812	3.62667	0.00244771516973759	71319	79705	71253
c1y_0115901	ft1b_0430001	0.2429	0.3042	0.7984	0.4247	0.0035	0.0052	0.0085	0.0461	1.32812	3.17931	-0.00111020372198778	71319	79449	70660
c1y_0115901	ft1b_0440001	0.1627	0.286	0.5688	0.5695	-0.0117	0.0048	0.0085	0.053	1.32812	4.24	-0.0164266675339298	71319	79449	70660
c1y_0115901	ft1b_0450001	0.68	0.3677	1.8493	0.0644	-0.0132	0.0041	0.0085	0.0486	1.32812	4.58491	-0.0287084749704358	71319	79449	70660
c1y_0115901	ft1b_0460001	0.5847	0.3445	1.6974	0.0896	-0.0153	0.0045	0.0085	0.0516	1.32812	4.96154	-0.0294359799248932	71319	79449	70660
c1y_0115901	ft1b_0470001b	NA	NA	NA	NA	-0.0147	0.0048	0.0085	-0.0046	1.32812	-0.479167	NA	71319	61851	60276
c1y_0115901	ft1b_0480001	0.4233	0.3592	1.1785	0.2386	-0.0031	0.0051	0.0085	0.0568	1.32812	3.44242	-0.0130329430558014	71319	79449	70660
c1y_0115901	gastroenteritis_cum_2y	0.3555	0.588	0.6045	0.5455	0.0162	0.0053	0.0085	0.0158	1.32812	2.07895	0.0138981111962289	71319	61862	60286
c1y_0115901	hand_foot_and_mouth_disease_cum_2y	NA	NA	NA	NA	0.0142	0.0058	0.0085	-6e-04	1.32812	-0.0810811	NA	71319	61862	60286
c1y_0115901	hba1c_ngsp_early	0.2081	0.2282	0.912	0.3618	0.0165	0.0051	0.0085	0.0558	1.32812	6.2	0.0136524573281783	71319	65376	63504
c1y_0115901	herpangina_cum_2y	-0.2267	0.4843	-0.468	0.6398	0.0211	0.0051	0.0085	0.0091	1.32812	1.26389	0.0254656309234804	71319	61862	60286
c1y_0115901	hg	0.2612	0.2747	0.951	0.3416	-0.0203	0.0049	0.0085	0.078	1.32812	1.93069	-0.0309055155306417	71319	58376	57389
c1y_0115901	hsv_infection_cum_2y	-0.2129	0.9209	-0.2312	0.8172	0.0148	0.0045	0.0085	0.0026	1.32812	0.472727	0.0174039906805893	71319	61862	60286
c1y_0115901	influenza_viral_infections_cum_4y	0.8526	0.3246	2.6264	0.0086	0.2742	0.0054	0.0085	0.0286	1.32812	3.91781	0.280345404334475	71319	68351	66376
c1y_0115901	intellectual_and_developmental_disability_including_language_delay_cum_4y	NA	NA	NA	NA	NA	NA	0.0085	2e-04	1.32812	0.030303	NA	71319	68351	66376
c1y_0115901	isacc_modified_current_runny_nose_autumn_2y	1	5.7613	0.2874	0.7738	0.0057	0.0051	0.0085	0.0014	1.32812	0.237288	0.000348779424524872	71319	76280	69392
c1y_0115901	isacc_modified_current_runny_nose_autumn_3y	-0.3871	0.7447	-0.5198	0.6032	0.0055	0.0048	0.0085	0.0039	1.32812	0.590909	0.00914379557029744	71319	55151	50295
c1y_0115901	isacc_modified_current_runny_nose_autumn_4y	NA	NA	NA	NA	8e-04	0.0048	0.0085	-0.0066	1.32812	-1.06452	NA	71319	68351	66376
c1y_0115901	isacc_modified_current_runny_nose_nonpollen_season_2y	NA	NA	NA	NA	NA	NA	0.0085	5e-04	1.32812	0.0746269	NA	71319	76280	69392
c1y_0115901	isacc_modified_current_runny_nose_nonpollen_season_3y	NA	NA	NA	NA	0.0079	0.0049	0.0085	-0.0024	1.32812	-0.393443	NA	71319	68351	66376
c1y_0115901	isacc_modified_current_runny_nose_nonpollen_season_4y	NA	NA	NA	NA	NA	NA	0.0085	0.001	1.32812	0.149254	NA	71319	65376	63504
c1y_0115901	isacc_modified_current_runny_nose_pollen_season_2y	NA	NA	NA	NA	NA	NA	0.0085	6e-04	1.32812	0.0983607	NA	71319	76280	69392
c1y_0115901	isacc_modified_current_runny_nose_pollen_season_3y	-1	1.2507	-1.1251	0.2605	0.0313	0.0048	0.0085	0.0055	1.32812	0.833333	0.0583488886398073	71319	37207	33369
c1y_0115901	isacc_modified_current_runny_nose_pollen_season_4y	-0.8021	0.6435	-1.2464	0.2126	0.0116	0.0046	0.0085	0.0103	1.32812	1.43056	0.0198938580150034	71319	68351	66376
c1y_0115901	isacc_modified_current_runny_nose_spring_2y	0.4695	1.3967	0.3362	0.7368	0.0244	0.005	0.0085	0.0019	1.32812	0.301587	0.0236061004256954	71319	73369	69571
c1y_0115901	isacc_modified_current_runny_nose_spring_3y	-1	2.9866	-0.7473	0.4549	0.0282	0.0046	0.0085	0.0027	1.32812	0.428571	0.0408950864759183	71319	76280	69392
c1y_0115901	isacc_modified_current_runny_nose_spring_4y	-0.8974	0.6787	-1.3222	0.1861	0.0085	0.0048	0.0085	0.0091	1.32812	1.28169	0.0169829144893433	71319	68351	66376
c1y_0115901	isacc_modified_current_runny_nose_summer_2y	NA	NA	NA	NA	4.0214e-05	0.0053	0.0085	-7e-04	1.32812	-0.118644	NA	71319	72891	69118
c1y_0115901	isacc_modified_current_runny_nose_summer_3y	-1	2.1766	-0.5492	0.5828	0.0028	0.0053	0.0085	0.0024	1.32812	0.358209	0.00843078552093352	71319	75785	68958
c1y_0115901	isacc_modified_current_runny_nose_summer_4y	NA	NA	NA	NA	-0.0068	0.0046	0.0085	-3e-04	1.32812	-0.0379747	NA	71319	68351	66376
c1y_0115901	isacc_modified_current_runny_nose_winter_2y	-0.0518	0.7381	-0.0701	0.9441	0.0197	0.0051	0.0085	0.0049	1.32812	0.742424	0.0214172578973405	71319	76280	69392
c1y_0115901	isacc_modified_current_runny_nose_winter_3y	NA	NA	NA	NA	0.0244	0.0049	0.0085	-9e-04	1.32812	-0.160714	NA	71319	72755	66398
c1y_0115901	isacc_modified_current_runny_nose_winter_4y	NA	NA	NA	NA	0.0124	0.0045	0.0085	-0.0038	1.32812	-0.535211	NA	71319	68351	66376
c1y_0115901	kawasaki_disease_cum_4y	NA	NA	NA	NA	-0.0035	0.0046	0.0085	-6e-04	1.32812	-0.0967742	NA	71319	64687	62878
c1y_0115901	length_of_labor	-0.3317	0.2982	-1.1123	0.266	-0.04	0.0054	0.0085	0.0336	1.32812	4.73239	-0.0377193695217346	71319	69837	66379
c1y_0115901	low_birth_weight	-0.0495	0.2479	-0.1997	0.8418	-0.0087	0.0052	0.0085	0.0312	1.32812	4.8	-0.00861530881283675	71319	69837	66379
c1y_0115901	lower_respiratory_tract_infection_cum_2y	0.6152	0.4195	1.4666	0.1425	0.0262	0.0051	0.0085	0.0186	1.32812	2.58333	0.021422006080634	71319	61862	60286
c1y_0115901	m0mb_0410001	0.0061	0.2098	0.029	0.9768	0.0072	0.0051	0.0085	0.0693	1.32812	6.41667	0.00788493745703308	71319	78277	69662
c1y_0115901	m0mb_0420001	-0.0513	0.2176	-0.2356	0.8138	0.0051	0.005	0.0085	0.0712	1.32812	6.47273	0.00701540864711555	71319	78270	69657
c1y_0115901	m0mb_0430001	-0.1452	0.1977	-0.7347	0.4625	0.0105	0.0054	0.0085	0.062	1.32812	4.46043	0.0151186061371219	71319	78466	69840
c1y_0115901	m0mb_0450001	-0.0038	0.3137	-0.0122	0.9903	0.0099	0.0054	0.0085	0.0209	1.32812	3.16667	0.0108139371900357	71319	78466	69840
c1y_0115901	m0mb_0460001	0.0367	0.3084	0.1189	0.9054	0.0113	0.0054	0.0085	0.0224	1.32812	3.5	0.0116305279015941	71319	79705	71253
c1y_0115901	m0mb_0480001	0.1245	0.2152	0.5784	0.563	0.0056	0.0051	0.0085	0.0638	1.32812	6.44444	0.00314109530350963	71319	79705	71253
c1y_0115901	m1m_0030001_1	NA	NA	NA	NA	NA	NA	0.0085	0.0011	1.32812	0.186441	NA	71319	60809	59376
c1y_0115901	m1m_0030001_2	-1	0.7279	-2.0184	0.0436	-0.0229	0.0053	0.0085	0.0098	1.32812	1.46269	-0.0121444156216941	71319	60590	59169
c1y_0115901	m1m_0030001_3	NA	NA	NA	NA	-7e-04	0.0046	0.0085	-0.0104	1.32812	-1.92593	NA	71319	60807	59373
c1y_0115901	m1m_0040001_1	0.6639	0.4252	1.5614	0.1184	0.0331	0.0053	0.0085	0.0166	1.32812	2.72131	0.0297559656081397	71319	58807	57518
c1y_0115901	m1m_0040001_2	-0.721	1.3552	-0.5321	0.5947	-0.0024	0.0054	0.0085	0.0022	1.32812	0.431373	0.000423290569834744	71319	59039	57747
c1y_0115901	m1m_0040001_4	-0.7784	0.4571	-1.703	0.0886	-0.0283	0.0059	0.0085	0.0173	1.32812	2.74603	-0.0226550683157362	71319	59039	57744
c1y_0115901	m1m_0040001_6	NA	NA	NA	NA	-0.003	0.0047	0.0085	-0.0088	1.32812	-1.76	NA	71319	58931	57645
c1y_0115901	m1m_0250001_1	0.6796	0.4886	1.391	0.1642	0.0232	0.0052	0.0085	0.0132	1.32812	2.09524	0.0190632707902934	71319	59117	57817
c1y_0115901	m1m_0250001_2	-0.6767	0.5485	-1.2338	0.2173	-0.0235	0.0051	0.0085	0.0101	1.32812	1.60317	-0.0188603961002033	71319	79056	70710
c1y_0115901	m1m_0250001_3	-0.5953	1.1532	-0.5162	0.6057	-0.0017	0.0054	0.0085	0.0035	1.32812	0.603448	0.00145043210751394	71319	79056	70710
c1y_0115901	m1m_0260001_1	0.0084	0.513	0.0165	0.9869	0.0034	0.005	0.0085	0.0079	1.32812	1.36207	0.0035463785245481	71319	77807	70626
c1y_0115901	m1m_0260001_2	-0.0607	0.6007	-0.101	0.9195	-0.0074	0.0046	0.0085	0.0055	1.32812	0.901639	-0.00744218442210491	71319	77807	70626
c1y_0115901	m1m_bed_time	NA	NA	NA	NA	NA	NA	0.0085	2e-04	1.32812	0.0350877	NA	71319	73434	69632
c1y_0115901	m1m_nap_count	0.2717	0.2737	0.9925	0.3209	0.0132	0.0052	0.0085	0.0286	1.32812	4.4	0.0102076086659302	71319	64774	62942
c1y_0115901	m1m_night_wake_up_count	0.0588	0.3223	0.1825	0.8552	0.0078	0.0053	0.0085	0.0238	1.32812	3.83871	0.00738980627424501	71319	73434	69632
c1y_0115901	m1m_sleep_time_day	0.2509	0.2332	1.0757	0.2821	0.0089	0.0053	0.0085	0.0395	1.32812	6.69492	0.00513720668434013	71319	64774	62942
c1y_0115901	m1m_sleep_time_night	0.3437	0.3951	0.87	0.3843	0.0299	0.0048	0.0085	0.0141	1.32812	2.2381	0.028850879739258	71319	64774	62942
c1y_0115901	m1m_total_sleep_time	0.3948	0.2863	1.379	0.1679	0.0246	0.0051	0.0085	0.028	1.32812	4.66667	0.0208551885923599	71319	64774	62942
c1y_0115901	m1m_wake_up_time	0.1232	0.3211	0.3835	0.7013	-0.0028	0.0048	0.0085	0.0249	1.32812	3.19231	-0.00478241710707116	71319	73434	69632
c1y_0115901	mbpfas0001b	-0.7019	0.9796	-0.7165	0.4737	0.0021	0.0052	0.0085	0.0136	1.32812	0.660194	0.00994672198457214	71319	63432	61676
c1y_0115901	mbpfas0007	-0.1248	1.081	-0.1155	0.9081	-0.0082	0.0046	0.0085	0.0067	1.32812	0.345361	-0.00809169745558403	71319	62606	61071
c1y_0115901	mbpfas0009	-0.019	0.3897	-0.0487	0.9611	-0.0195	0.0049	0.0085	0.054	1.32812	2.45455	-0.0216667616631884	71319	62274	60752
c1y_0115901	mbpfas0013	-0.3218	0.3781	-0.8511	0.3947	-0.0142	0.0046	0.0085	0.0495	1.32812	2.25	-0.00919156434808591	71319	62714	61175
c1y_0115901	mbpfas0017	0.059	0.3857	0.153	0.8784	-0.0132	0.0052	0.0085	0.0561	1.32812	2.55	-0.0160311316594616	71319	77614	69062
c1y_0115901	mbpfas0021	0.3602	0.7652	0.4707	0.6378	-0.0091	0.0049	0.0085	0.0148	1.32812	0.714976	-0.0140066311182432	71319	77614	69062
c1y_0115901	mbpfas0025	NA	NA	NA	NA	-0.0065	0.0048	0.0085	-0.001	1.32812	-0.046729	NA	71319	77614	69062
c1y_0115901	mbpfas0029	-0.3392	0.4727	-0.7176	0.473	-0.0036	0.0052	0.0085	0.0334	1.32812	1.63725	0.0018765029905931	71319	77614	69062
c1y_0115901	mbpfas0039b	NA	NA	NA	NA	NA	NA	0.0085	0.0042	1.32812	0.214286	NA	71319	58567	56970
c1y_0115901	mbpfas0041	NA	NA	NA	NA	NA	NA	0.0085	0.0047	1.32812	0.20524	NA	71319	77614	69062
c1y_0115901	mbpfas0045	NA	NA	NA	NA	-0.0097	0.0053	0.0085	-0.008	1.32812	-0.451977	NA	71319	69375	61402
c1y_0115901	mbpfas0047	-0.1201	0.3718	-0.323	0.7467	-0.0132	0.0051	0.0085	0.0515	1.32812	2.48792	-0.0120524467983813	71319	77736	69211
c1y_0115901	mbpfas0053b	-1	0.9918	-1.4396	0.15	0.0098	0.005	0.0085	0.0222	1.32812	1.21978	0.0311451781341935	71319	59441	57729
c1y_0115901	mbpfas0067b	-0.3311	0.4412	-0.7504	0.453	-5e-04	0.0044	0.0085	0.0296	1.32812	1.5914	0.00477343347998195	71319	58261	56579
c1y_0115901	mbpfas0073	0.4704	0.3988	1.1797	0.2381	-0.0115	0.005	0.0085	0.0626	1.32812	2.69828	-0.0359890455010934	71319	20259	18332
c1y_0115901	milk_allergy_1hy	-0.1193	0.4149	-0.2876	0.7736	-0.0072	0.0044	0.0085	0.0138	1.32812	2.15625	-0.00671732397667993	71319	61559	60126
c1y_0115901	milk_allergy_2y	-0.2258	0.4691	-0.4813	0.6303	-0.0027	0.005	0.0085	0.0113	1.32812	1.79365	-0.000953832329714161	71319	52971	52561
c1y_0115901	milk_allergy_3y	-0.3972	1.4569	-0.2726	0.7851	-0.004	0.0051	0.0085	0.0017	1.32812	0.288136	-0.00271050896955044	71319	71814	68052
c1y_0115901	milk_allergy_cum_4y	-0.1538	0.3746	-0.4106	0.6813	-0.0055	0.0044	0.0085	0.0203	1.32812	3.02985	-0.00409809349692986	71319	61849	60285
c1y_0115901	milk_allergy_score_until_4yo	-0.1339	0.2925	-0.4579	0.6471	-0.0062	0.0049	0.0085	0.0317	1.32812	4.28378	-0.00487479157496576	71319	59324	57823
c1y_0115901	milk_allergy_score_until_4yo_positive	-0.1413	0.2904	-0.4866	0.6266	-0.0055	0.0048	0.0085	0.0309	1.32812	4.06579	-0.00397480061727868	71319	59184	57762
c1y_0115901	mn	-0.1093	0.2	-0.5464	0.5848	-7e-04	0.0052	0.0085	0.0781	1.32812	4.91195	0.00212333820598206	71319	58518	57527
c1y_0115901	mt1b_0020001	-0.2015	0.2832	-0.7116	0.4767	0.0117	0.0052	0.0085	0.0349	1.32812	4.30864	0.0283480420272302	71319	20259	18332
c1y_0115901	mt1b_0020101	-0.2219	0.2924	-0.759	0.4478	0.0115	0.0052	0.0085	0.0332	1.32812	4.25641	0.028162155998261	71319	20259	18332
c1y_0115901	mt1b_0030001	0.0949	0.2972	0.3194	0.7494	0.0052	0.0047	0.0085	0.0286	1.32812	3.575	0.00947881461215957	71319	20259	18332
c1y_0115901	mt1b_0030101	0.0212	0.3014	0.0703	0.9439	0.0053	0.0047	0.0085	0.0294	1.32812	3.58537	0.0108607744988161	71319	20259	18332
c1y_0115901	mt1b_0040001b	-0.512	0.3891	-1.316	0.1882	-0.001	0.0044	0.0085	0.015	1.32812	2.58621	0.00469658069816416	71319	58181	56509
c1y_0115901	mt1b_0040101b	-0.598	0.4181	-1.4304	0.1526	-4e-04	0.0044	0.0085	0.0141	1.32812	2.35	0.00616488630959276	71319	59348	57642
c1y_0115901	mt1b_0050001	-0.6847	0.3793	-1.8051	0.0711	0.0153	0.0056	0.0085	0.0302	1.32812	4.50746	0.0435396580731306	71319	20259	18332
c1y_0115901	mt1b_0050101	-0.7251	0.3878	-1.87	0.0615	0.0166	0.0055	0.0085	0.03	1.32812	4.34783	0.046904514441613	71319	20259	18332
c1y_0115901	mt1b_0060001	0.1085	0.3413	0.3179	0.7506	6e-04	0.0048	0.0085	0.02	1.32812	2.85714	-0.000173042158816388	71319	20259	18332
c1y_0115901	mt1b_0060101	-0.008	0.3619	-0.022	0.9824	0.0015	0.0049	0.0085	0.0191	1.32812	2.72857	0.00325716232862908	71319	20259	18332
c1y_0115901	mt1b_0080001	-0.0111	0.214	-0.0518	0.9587	0.0058	0.0048	0.0085	0.0576	1.32812	6.32967	0.01269538565166	71319	20259	18332
c1y_0115901	mt1b_0100101	0.1455	0.2308	0.6305	0.5284	0.0052	0.0053	0.0085	0.0571	1.32812	3.48171	0.00783709853563635	71319	20256	18329
c1y_0115901	mt1b_0100201	0.2485	0.2281	1.0893	0.276	-0.0015	0.0055	0.0085	0.055	1.32812	6.11111	-0.00728335890576272	71319	71680	63950
c1y_0115901	mt1b_0100301	-0.1177	0.2547	-0.4622	0.6439	0.0027	0.0051	0.0085	0.034	1.32812	4.72222	0.00514518949859671	71319	70976	63304
c1y_0115901	mt1b_0100401	-0.116	0.2466	-0.4706	0.6379	6e-04	0.0052	0.0085	0.039	1.32812	5.34247	0.00285100206233144	71319	71664	63934
c1y_0115901	mt1b_0100501	-0.5392	0.2703	-1.9947	0.0461	0.0012	0.0053	0.0085	0.0606	1.32812	5.66355	0.014077786739361	71319	70960	63288
c1y_0115901	mt1b_0100601	-0.5605	0.2757	-2.0327	0.0421	0.0047	0.0055	0.0085	0.0596	1.32812	5.51852	0.0185078634422395	71319	71655	63927
c1y_0115901	mt1b_0100701	-0.1177	0.2295	-0.513	0.608	0.0079	0.0055	0.0085	0.0456	1.32812	5.92208	0.0115111004151357	71319	70951	63281
c1y_0115901	mt1b_0100801	0.1293	0.1803	0.7173	0.4732	-2e-04	0.0052	0.0085	0.0914	1.32812	7.87931	-0.00403269417310964	71319	71659	63931
c1y_0115901	mt1b_0200101	-0.0428	0.2161	-0.1981	0.843	-0.0039	0.0056	0.0085	0.0567	1.32812	5.0177	-0.00356144130211497	71319	70955	63285
c1y_0115901	mt1b_0200201	0.1587	0.2318	0.6847	0.4935	0.0046	0.0053	0.0085	0.0537	1.32812	4.92661	0.00180913078009352	71319	71685	63953
c1y_0115901	mt1b_0200301	-0.0055	0.2269	-0.024	0.9808	-0.0134	0.0052	0.0085	0.0432	1.32812	4.69565	-0.0152972074063601	71319	71426	63739
c1y_0115901	mt1b_0200401	-0.1901	0.2172	-0.8754	0.3814	0.0102	0.0053	0.0085	0.0552	1.32812	5.52	0.0160552082661275	71319	71426	63739
c1y_0115901	mt1b_0200501	-0.3734	0.3403	-1.0971	0.2726	0.0067	0.005	0.0085	0.026	1.32812	1.9697	0.0132830422041238	71319	71426	63739
c1y_0115901	mt1b_0400001	-0.0797	0.2136	-0.3732	0.709	0.0055	0.0054	0.0085	0.0725	1.32812	6.90476	0.00848537872753368	71319	71426	63739
c1y_0115901	mt1b_0410001	-0.1576	0.2401	-0.6565	0.5115	0.0024	0.0054	0.0085	0.0631	1.32812	6.8587	0.00657525851280299	71319	71426	63739
c1y_0115901	mt1b_0420001	-0.1742	0.281	-0.6198	0.5354	3e-04	0.0054	0.0085	0.0587	1.32812	6.52222	0.00437551035068579	71319	71426	63739
c1y_0115901	mt1b_0430001	-0.1945	0.2398	-0.8112	0.4172	0.0153	0.0054	0.0085	0.058	1.32812	4.87395	0.0221960024714182	71319	71426	63739
c1y_0115901	mt1b_0440001	-0.2185	0.2533	-0.8629	0.3882	-0.0043	0.0048	0.0085	0.0611	1.32812	6.17172	0.000170470429384116	71319	71426	63739
c1y_0115901	mt1b_0450001	0.2228	0.266	0.8376	0.4023	-0.0069	0.0046	0.0085	0.029	1.32812	4.14286	-0.0114394883248974	71319	71426	63739
c1y_0115901	mt1b_0460001	0.5369	0.3552	1.5116	0.1306	-0.0087	0.0047	0.0085	0.0312	1.32812	4.52174	-0.018860950967493	71319	71426	63739
c1y_0115901	mt1b_0470001	NA	NA	NA	NA	-0.0226	0.0047	0.0085	-0.0051	1.32812	-0.87931	NA	71319	71426	63739
c1y_0115901	mt1b_0480001	-0.1212	0.241	-0.5029	0.6151	0.0061	0.0054	0.0085	0.0615	1.32812	5.6422	0.00995362839764816	71319	71426	63739
c1y_0115901	mt1u_0010001	-0.5124	0.4528	-1.1314	0.2579	0.0154	0.0053	0.0085	0.0165	1.32812	2.79661	0.0236078259494294	71319	71426	63739
c1y_0115901	mt1u_0020001	-0.3693	0.4574	-0.8074	0.4194	0.0141	0.005	0.0085	0.013	1.32812	2.13115	0.0198637608751815	71319	71648	63921
c1y_0115901	mt2b_0410001	-0.0821	0.208	-0.3947	0.693	-0.0062	0.0053	0.0085	0.0775	1.32812	6.73913	-0.00504645203492423	71319	71648	63921
c1y_0115901	mt2b_0420001	0.0322	0.223	0.1443	0.8853	-0.0066	0.0054	0.0085	0.0791	1.32812	6.76068	-0.00859795867094436	71319	71648	63921
c1y_0115901	mt2b_0430001	0.132	0.1719	0.7681	0.4424	-0.0023	0.0057	0.0085	0.0853	1.32812	5.29814	-0.00643312998156475	71319	71648	63921
c1y_0115901	mt2b_0450001	0.0612	0.2015	0.3039	0.7612	0.0068	0.005	0.0085	0.0514	1.32812	6.425	0.00652216250452801	71319	71648	63921
c1y_0115901	mt2b_0460001	0.2744	0.2514	1.0916	0.275	-0.0098	0.0051	0.0085	0.0452	1.32812	5.38095	-0.016791692235201	71319	71648	63921
c1y_0115901	mt2b_0480001	0.0938	0.2217	0.423	0.6723	-0.0056	0.0055	0.0085	0.0758	1.32812	5.57353	-0.00902937849592008	71319	71648	63921
c1y_0115901	mt2b_0490001	-0.8021	0.4002	-2.0042	0.0451	-0.0237	0.0052	0.0085	0.0271	1.32812	3.56579	-0.0145893631231868	71319	71653	63926
c1y_0115901	mt2u_0010001	-0.2939	0.3482	-0.844	0.3987	0.0085	0.0054	0.0085	0.0227	1.32812	3.72131	0.0138037632114615	71319	71648	63921
c1y_0115901	mt2u_0020001	-0.5358	0.3892	-1.3765	0.1687	0.0132	0.0051	0.0085	0.0228	1.32812	3.8	0.0225878134614107	71319	71479	63789
c1y_0115901	mumps_cum_4y	-0.1327	0.8515	-0.1558	0.8762	0.0278	0.0051	0.0085	0.0044	1.32812	0.594595	0.0302488176577385	71319	68351	66376
c1y_0115901	mycotic_or_fungal_infection_cum_2y	0.2559	0.5781	0.4427	0.658	0.0053	0.0043	0.0085	0.0053	1.32812	0.929825	0.00415053892296176	71319	61862	60286
c1y_0115901	nuts_allergy_score_until_4yo_positive	-0.0308	0.5455	-0.0565	0.9549	-0.0054	0.0052	0.0085	0.0098	1.32812	1.44118	-0.00572036453363463	71319	61849	60285
c1y_0115901	otitis_media_cum_2y	0.0159	0.3059	0.0521	0.9585	0.0201	0.0048	0.0085	0.0243	1.32812	3.68182	0.0224065187181181	71319	61118	59597
c1y_0115901	out_of_night_diapers_age_4y	-0.2162	0.4163	-0.5194	0.6035	-0.0072	0.005	0.0085	0.0304	1.32812	2.15603	-0.00435134503993639	71319	65376	63504
c1y_0115901	participant_reported_food_allergy_cum_4y	-0.162	0.2574	-0.6295	0.529	-0.0154	0.005	0.0085	0.0429	1.32812	4.71429	-0.0142406778361136	71319	61845	60283
c1y_0115901	pb	-0.0313	0.2501	-0.125	0.9005	0.0028	0.0053	0.0085	0.0508	1.32812	6.51282	0.00390945565050071	71319	58597	57605
c1y_0115901	peanuts_allergy_score_4yo_positive	-0.0916	1.3918	-0.0658	0.9475	-0.005	0.0047	0.0085	0.0018	1.32812	0.28125	-0.00485829562759885	71319	70178	68136
c1y_0115901	premature_birth	-0.1368	0.4872	-0.2808	0.7789	2e-04	0.0056	0.0085	0.0091	1.32812	1.56897	0.00142834966412542	71319	69837	66379
c1y_0115901	psychomotor_developmental_delay_cum_4y	NA	NA	NA	NA	-0.0033	0.0044	0.0085	-0.0018	1.32812	-0.295082	NA	71319	68351	66376
c1y_0115901	roseola_infantum_cum_2y	0.3116	0.4048	0.7699	0.4414	0.0362	0.0051	0.0085	0.0126	1.32812	2	0.0370509794315502	71319	61862	60286
c1y_0115901	rsv_infection_cum_2y	-0.0847	0.2829	-0.2996	0.7645	0.0274	0.005	0.0085	0.0361	1.32812	5.30882	0.0323983374152325	71319	61862	60286
c1y_0115901	sccon003	0.3048	0.21	1.4518	0.1465	0.0242	0.0054	0.0085	0.0704	1.32812	8.38095	0.0197811438006681	71319	62765	61221
c1y_0115901	sccon005	0.1291	0.3	0.4303	0.667	0.0022	0.0053	0.0085	0.0252	1.32812	3.76119	0.000522427261477105	71319	62841	61289
c1y_0115901	se	0.1064	0.1809	0.5883	0.5563	0.0015	0.0052	0.0085	0.0628	1.32812	1.82558	-0.000802299045093271	71319	58487	57498
c1y_0115901	shellfish_allergy_score_until_4yo_positive	1	2.6505	0.6874	0.4918	0.0025	0.0046	0.0085	0.0027	1.32812	0.442623	-0.00613270547582638	71319	68351	66376
c1y_0115901	soba_allergy_score_until_4yo_positive	0.6877	0.5598	1.2285	0.2193	-0.0065	0.0048	0.0085	0.0105	1.32812	1.75	-0.0133729102161171	71319	70178	68136
c1y_0115901	soybean_allergy_score_until_4yo_positive	-0.6231	0.6255	-0.9961	0.3192	-0.0062	0.0051	0.0085	0.0084	1.32812	1.29231	-0.00143726471957679	71319	64843	63021
c1y_0115901	streptococcus_pyogenes_cum_4y	0.0276	0.6041	0.0458	0.9635	0.0091	0.0046	0.0085	0.0062	1.32812	0.984127	0.00944109595331465	71319	68351	66376
c1y_0115901	ucbb_0080001b	-0.5195	0.3396	-1.5299	0.126	0.0042	0.0046	0.0085	0.029	1.32812	4.83333	0.0131528741145908	71319	59136	57432
c1y_0115901	ucbb_0410001	0.0577	0.118	0.4888	0.625	-0.0032	0.006	0.0085	0.3582	1.32812	8.3109	-0.00848123609736749	71319	71475	63787
c1y_0115901	ucbb_0420001	0.0953	0.1212	0.7866	0.4315	-0.0054	0.006	0.0085	0.3484	1.32812	7.81166	-0.0136579251824496	71319	78277	69662
c1y_0115901	ucbb_0430001	-0.157	0.115	-1.3652	0.1722	-0.0147	0.0059	0.0085	0.2981	1.32812	4.26466	-0.00942639093473583	71319	78277	69662
c1y_0115901	ucbb_0450001	0.1796	0.1827	0.9833	0.3254	-0.0108	0.0054	0.0085	0.0986	1.32812	10.9556	-0.0177528268659025	71319	78277	69662
c1y_0115901	ucbb_0460001	0.2035	0.1861	1.0931	0.2744	-0.0074	0.0055	0.0085	0.0956	1.32812	10.5055	-0.0145076257381105	71319	78277	69662
c1y_0115901	ucbb_0480001	0.0508	0.1185	0.4288	0.668	-0.0046	0.0062	0.0085	0.3442	1.32812	7.23109	-0.00952614819344859	71319	78277	69662
c1y_0115901	upper_respiratory_tract_infection_cum_2y	0.7751	0.4666	1.6612	0.0967	0.0099	0.005	0.0085	0.018	1.32812	2.64706	0.00140036868045513	71319	61089	59572
c1y_0115901	urinary_tract_infections_cum_4y	NA	NA	NA	NA	0.0042	0.0044	0.0085	-0.0027	1.32812	-0.442623	NA	71319	68351	66376
c1y_0115901	urticaria_cum_4y	-0.5562	0.5479	-1.0152	0.31	0.0032	0.0051	0.0085	0.0121	1.32812	1.77941	0.00927709706661314	71319	61264	59738
c1y_0115901	varicella_cum_4y	-0.8955	1.1098	-0.8069	0.4197	0.0289	0.0052	0.0085	0.0045	1.32812	0.642857	0.0361727341216951	71319	68351	66376
c1y_0115901	wheat_allergy_score_until_4yo_positive	-0.0284	0.2699	-0.105	0.9163	-0.0126	0.0048	0.0085	0.0305	1.32812	4.55224	-0.013750720153457	71319	61291	59764
c1y_0116001	BMI	0.1337	0.1262	1.0593	0.2895	0.0052	0.006	0.0094	0.1732	1.49206	19.4607	-0.000215164885507268	71319	163835	0
c1y_0116001	adenovirus_infection_cum_2y	0.2557	0.3286	0.7782	0.4365	0.044	0.0043	0.0094	0.0171	1.49206	2.71429	0.0461218583365266	71319	61089	59572
c1y_0116001	allergic_conjunctivitis_cum_4y	0.4532	0.3738	1.2125	0.2253	0.0099	0.0051	0.0094	0.0162	1.49206	2.28169	0.00517195146480103	71319	64642	62832
c1y_0116001	allergic_conjunctivitis_or_rhinitis_or_hay_fever_cum_4y	0.3202	0.5387	0.5944	0.5522	0.0188	0.0053	0.0094	0.0086	1.49206	1.11688	0.0175874814737087	71319	64687	62878
c1y_0116001	allergic_rhinitis_cum_4y	0.1585	0.4262	0.372	0.7099	0.0163	0.005	0.0094	0.0126	1.49206	1.55556	0.0160575552786928	71319	64701	62891
c1y_0116001	any_food_allergy_score_positive_until_4yo	-0.2425	0.2023	-1.1988	0.2306	-0.0106	0.0048	0.0094	0.0548	1.49206	5.48	-0.00638059574530644	71319	61849	60285
c1y_0116001	asthma_cum_4y	-0.1482	0.2878	-0.5149	0.6066	0.0275	0.0051	0.0094	0.0306	1.49206	3.1875	0.0322180805211723	71319	67658	65739
c1y_0116001	atopic_dermatitis_cum_4y	-0.006	0.1955	-0.0307	0.9755	0.0098	0.005	0.0094	0.0633	1.49206	5.86111	0.0111364090326431	71319	64752	62940
c1y_0116001	autistic_spectrum_disorder_and_pddnos_cum_4y	-0.1531	0.4625	-0.331	0.7406	-0.0039	0.0052	0.0094	0.0107	1.49206	1.94545	-0.00259293716050773	71319	68351	66376
c1y_0116001	bone_fracture_cum_4y	-1	2.0183	-0.9519	0.3411	0.0137	0.005	0.0094	0.0034	1.49206	0.548387	0.025434733757075	71319	68351	66376
c1y_0116001	breast_feeding_cessation_1m	0.6979	0.8935	0.7811	0.4347	-0.0012	0.0053	0.0094	0.004	1.49206	0.634921	-0.00564138011758942	71319	61679	60107
c1y_0116001	breast_feeding_cessation_2m	0.8399	0.5009	1.6768	0.0936	-0.0067	0.0052	0.0094	0.0142	1.49206	2.18462	-0.0170310391010874	71319	66800	64893
c1y_0116001	breast_feeding_cessation_3m	0.3537	0.4521	0.7825	0.4339	-0.0039	0.0053	0.0094	0.0112	1.49206	1.77778	-0.00785972802109718	71319	66687	64816
c1y_0116001	breast_feeding_cessation_age	-0.1271	0.3849	-0.3302	0.7413	-0.0019	0.0048	0.0094	0.018	1.49206	2.14286	-0.000350083829821448	71319	68351	66376
c1y_0116001	breast_feeding_period_1y	-0.34	0.3892	-0.8735	0.3824	0.019	0.0057	0.0094	0.0188	1.49206	2.84848	0.0258181279045637	71319	61862	60286
c1y_0116001	c1hy_0010001	NA	NA	NA	NA	0.003	0.0048	0.0094	-0.0063	1.49206	-1.18868	NA	71319	71319	71319
c1y_0116001	c1hy_0010101	0.5371	0.4023	1.335	0.1819	0.0138	0.0042	0.0094	0.0133	1.49206	2.21667	0.00788405829207472	71319	71319	71319
c1y_0116001	c1hy_0010201	0.268	0.9389	0.2854	0.7753	-0.0022	0.0053	0.0094	0.0033	1.49206	0.540984	-0.00371625774627346	71319	71319	71319
c1y_0116001	c1hy_0010301	NA	NA	NA	NA	NA	NA	0.0094	9e-04	1.49206	0.140625	NA	71319	71319	71319
c1y_0116001	c1hy_0030001b2	-0.5006	0.5256	-0.9523	0.3409	0.0287	0.005	0.0094	0.0102	1.49206	1.85455	0.037063671727213	71319	61095	59577
c1y_0116001	c1hy_0030002	0.2497	0.3347	0.7462	0.4555	0.0624	0.0047	0.0094	0.0154	1.49206	2.33333	0.0601417347867988	71319	71319	71319
c1y_0116001	c1hy_0040001	0.2001	0.3232	0.6193	0.5357	-0.0014	0.0052	0.0094	0.0196	1.49206	2.9697	-0.00418168111388958	71319	70819	70819
c1y_0116001	c1hy_0040002	0.2959	0.3862	0.7663	0.4435	-0.0145	0.0051	0.0094	0.0149	1.49206	2.22388	-0.0183245343677149	71319	70346	70346
c1y_0116001	c1hy_0050001	-0.0901	0.3424	-0.2632	0.7924	-0.0299	0.0049	0.0094	0.0141	1.49206	2.35	-0.0314621407087797	71319	61764	61764
c1y_0116001	c1hy_0050002	-0.1044	0.3184	-0.3278	0.7431	-0.032	0.005	0.0094	0.0164	1.49206	2.82759	-0.0312475054271072	71319	70697	70697
c1y_0116001	c1hy_0060002_checked	0.1022	0.1384	0.7386	0.4602	-0.0078	0.0056	0.0094	0.1964	1.49206	12.1235	-0.0142349094717483	71319	79449	70660
c1y_0116001	c1hy_0070001	-0.0429	0.4361	-0.0983	0.9217	0.0129	0.0046	0.0094	0.0099	1.49206	1.54688	0.0134675689506528	71319	71057	71057
c1y_0116001	c1hy_0070002b	-0.0816	0.4851	-0.1683	0.8664	0.015	0.0049	0.0094	0.0083	1.49206	1.40678	0.017487155959505	71319	61156	59635
c1y_0116001	c1hy_0090001	-1.0575e-05	0.3281	-3.2231e-05	1	0.0405	0.0054	0.0094	0.0238	1.49206	4.17544	0.0412694840290303	71319	71027	71027
c1y_0116001	c1hy_0090101	0.2204	0.2619	0.8414	0.4001	0.0032	0.0049	0.0094	0.0359	1.49206	4.3253	-0.000853352389422679	71319	70663	70663
c1y_0116001	c1hy_0090201	-0.2828	0.2473	-1.1435	0.2528	9e-04	0.0048	0.0094	0.0378	1.49206	4.78481	0.00641735121190108	71319	70178	68136
c1y_0116001	c1hy_0090301	NA	NA	NA	NA	0.0183	0.0051	0.0094	-5e-04	1.49206	-0.0877193	NA	71319	70178	68136
c1y_0116001	c1hy_0092001	0.1501	0.3542	0.4239	0.6717	0.0666	0.0049	0.0094	0.0173	1.49206	2.54412	0.068147552880107	71319	70178	68136
c1y_0116001	c1hy_0092101	-0.5194	0.4513	-1.1508	0.2498	0.0912	0.0048	0.0094	0.0151	1.49206	2.35938	0.102133362209187	71319	70178	68136
c1y_0116001	c1hy_0092201	0.5182	0.3842	1.3486	0.1775	0.0457	0.0045	0.0094	0.0149	1.49206	2.48333	0.0419534287436335	71319	69759	67753
c1y_0116001	c1hy_0092301	-0.034	0.3278	-0.1037	0.9174	0.0706	0.0049	0.0094	0.023	1.49206	3.38235	0.0752026521227871	71319	69805	67790
c1y_0116001	c1hy_0092601	0.7187	3.5824	0.2006	0.841	0.0396	0.0046	0.0094	0.001	1.49206	0.188679	0.0391680742509374	71319	69967	67950
c1y_0116001	c1hy_0092701	1	1.7891	1.0662	0.2863	0.2345	0.0055	0.0094	0.0031	1.49206	0.525424	0.235078277906624	71319	69918	67892
c1y_0116001	c1hy_0092801	NA	NA	NA	NA	0.0247	0.0051	0.0094	-0.0018	1.49206	-0.276923	NA	71319	69960	67934
c1y_0116001	c1hy_0092901	NA	NA	NA	NA	0.058	0.0048	0.0094	-0.002	1.49206	-0.31746	NA	71319	70072	68039
c1y_0116001	c1hy_0093001	-0.0388	0.612	-0.0634	0.9495	0.0352	0.0048	0.0094	0.0052	1.49206	0.852459	0.0370905761202686	71319	70178	68136
c1y_0116001	c1hy_0093101	0.0611	0.3887	0.1571	0.8752	0.047	0.0052	0.0094	0.013	1.49206	1.91176	0.0486702699066637	71319	70178	68136
c1y_0116001	c1hy_0093301	NA	NA	NA	NA	NA	NA	0.0094	5e-04	1.49206	0.0980392	NA	71319	70178	68136
c1y_0116001	c1hy_0100001_2	-0.7113	0.4361	-1.6311	0.1029	-0.0142	0.0049	0.0094	0.0118	1.49206	1.81538	-0.00731409273261092	71319	73767	69933
c1y_0116001	c1hy_0100001_3	-0.0719	0.2766	-0.2601	0.7948	-0.0053	0.005	0.0094	0.0295	1.49206	3.73418	-0.0043852373747232	71319	73767	69933
c1y_0116001	c1hy_0100001_4	NA	NA	NA	NA	-0.019	0.0049	0.0094	-0.0043	1.49206	-0.767857	NA	71319	73735	69900
c1y_0116001	c1hy_0100102	-0.4402	0.2725	-1.6155	0.1062	-1e-04	0.0048	0.0094	0.0372	1.49206	4.96	0.00832252959044565	71319	70178	68136
c1y_0116001	c1hy_0100203	-0.0136	0.3414	-0.0398	0.9683	-0.0114	0.0052	0.0094	0.0202	1.49206	2.72973	-0.0118244925032646	71319	70178	68136
c1y_0116001	c1hy_0100301	0.043	0.3698	0.1162	0.9075	-0.0101	0.0052	0.0094	0.0187	1.49206	2.39744	-0.0112147100665416	71319	70178	68136
c1y_0116001	c1hy_0100304	0.5039	1.0017	0.503	0.6149	0.0043	0.005	0.0094	0.0027	1.49206	0.519231	0.00193788646426813	71319	70178	68136
c1y_0116001	c1hy_0100501_3	0.0534	0.5562	0.096	0.9235	-0.0122	0.0051	0.0094	0.0065	1.49206	1.14035	-0.0131789432223478	71319	73735	69900
c1y_0116001	c1hy_0100501_4	0.1056	0.945	0.1117	0.9111	-0.008	0.0053	0.0094	0.0022	1.49206	0.407407	-0.00883100283312524	71319	73735	69900
c1y_0116001	c1hy_0100602	-0.2794	0.273	-1.0234	0.3061	-0.0052	0.005	0.0094	0.0273	1.49206	3.9	-0.00094069513720217	71319	70178	68136
c1y_0116001	c1hy_0100703	-0.4222	0.3498	-1.2072	0.2273	-0.0043	0.0048	0.0094	0.0175	1.49206	2.73438	0.000963270605654413	71319	70178	68136
c1y_0116001	c1hy_0100801	-0.1997	0.3177	-0.6287	0.5295	-0.0061	0.0048	0.0094	0.019	1.49206	2.96875	-0.0037177007228494	71319	70178	68136
c1y_0116001	c1hy_0101102	0.0639	0.4365	0.1464	0.8836	-0.0124	0.0053	0.0094	0.0126	1.49206	2.29091	-0.0137214053811238	71319	70178	68136
c1y_0116001	c1hy_0102001_3	NA	NA	NA	NA	-0.0146	0.005	0.0094	-0.0046	1.49206	-0.754098	NA	71319	73809	69977
c1y_0116001	c1hy_0103001_3	0.2549	0.3562	0.7154	0.4744	-0.0041	0.0049	0.0094	0.018	1.49206	3.33333	-0.00768556044705106	71319	73304	69515
c1y_0116001	c1hy_0103501_2	-0.216	0.3264	-0.6616	0.5082	-0.06	0.0056	0.0094	0.0212	1.49206	2.94444	-0.0578593799703181	71319	71266	71266
c1y_0116001	c1hy_0103501_3	-1	3.1885	-0.3725	0.7096	-0.0106	0.0052	0.0094	0.0018	1.49206	0.295082	-0.00575112364591813	71319	71266	71266
c1y_0116001	c1hy_0104001_2	-0.312	0.2766	-1.1282	0.2592	-0.0809	0.0046	0.0094	0.0266	1.49206	4.09231	-0.0775909788806214	71319	70924	70924
c1y_0116001	c1hy_0104001_3	NA	NA	NA	NA	9e-04	0.0045	0.0094	-0.0029	1.49206	-0.508772	NA	71319	70924	70924
c1y_0116001	c1hy_0104501_2	-0.0749	0.5118	-0.1463	0.8837	-0.0444	0.0054	0.0094	0.0064	1.49206	1.03226	-0.0442387942776249	71319	71094	71094
c1y_0116001	c1hy_0105001_2	-0.4382	0.2749	-1.5941	0.1109	-0.0806	0.005	0.0094	0.028	1.49206	4.24242	-0.0750245966179243	71319	71094	71094
c1y_0116001	c1hy_0105001_3	NA	NA	NA	NA	0.0083	0.0051	0.0094	-0.003	1.49206	-0.491803	NA	71319	71026	71026
c1y_0116001	c1hy_0105501	-0.7282	0.7934	-0.9178	0.3587	-0.0324	0.0045	0.0094	0.0049	1.49206	0.790323	-0.0289058387994291	71319	70178	68136
c1y_0116001	c1hy_0105601	-1	3.1669	-0.4939	0.6214	-0.0028	0.0045	0.0094	0.0027	1.49206	0.428571	0.00500324904665971	71319	70178	68136
c1y_0116001	c1hy_0105701	NA	NA	NA	NA	-0.0344	0.0046	0.0094	-5e-04	1.49206	-0.0833333	NA	71319	70178	68136
c1y_0116001	c1hy_0110001	0.7763	1.2095	0.6419	0.521	-0.0056	0.005	0.0094	0.0026	1.49206	0.472727	-0.00971062980318222	71319	70178	68136
c1y_0116001	c1hy_0130001	-0.0974	0.2184	-0.446	0.6556	0.0676	0.0049	0.0094	0.0454	1.49206	6.21918	0.0742485505780652	71319	70178	68136
c1y_0116001	c1hy_0140001	-0.1983	0.2119	-0.9356	0.3495	0.0653	0.0048	0.0094	0.0475	1.49206	6.50685	0.0741141341163229	71319	70178	68136
c1y_0116001	c1hy_0150001	-0.2759	0.2304	-1.1975	0.2311	0.064	0.005	0.0094	0.0465	1.49206	6.2	0.074310100181909	71319	70178	68136
c1y_0116001	c1hy_0150101	-0.3903	0.2645	-1.4755	0.1401	0.0574	0.005	0.0094	0.042	1.49206	5.67568	0.0691403476955151	71319	70178	68136
c1y_0116001	c1hy_0150201	-0.2778	0.2692	-1.032	0.3021	0.0535	0.0049	0.0094	0.0345	1.49206	4.72603	0.0619162763769285	71319	70178	68136
c1y_0116001	c1hy_0150301	-0.2674	0.3696	-0.7234	0.4694	0.0185	0.0046	0.0094	0.0163	1.49206	2.85965	0.0228119135334409	71319	70178	68136
c1y_0116001	c1hy_0160001	-0.0672	0.344	-0.1954	0.8451	0.0326	0.0055	0.0094	0.0199	1.49206	3.37288	0.0352853806815777	71319	70178	68136
c1y_0116001	c1hy_0170001	-0.5205	0.3828	-1.3596	0.1739	0.0215	0.0048	0.0094	0.0167	1.49206	2.78333	0.0292266727073945	71319	70178	68136
c1y_0116001	c1hy_0180001	-0.0804	0.5475	-0.1469	0.8832	0.0124	0.0049	0.0094	0.0069	1.49206	1.18966	0.0136871282324841	71319	69564	67559
c1y_0116001	c1hy_0190001	-0.2078	0.2643	-0.7863	0.4317	0.0121	0.0049	0.0094	0.039	1.49206	4.10526	0.0169544407339038	71319	70178	68136
c1y_0116001	c1hy_0200001	-0.1703	0.2323	-0.7331	0.4635	0.0133	0.0044	0.0094	0.0402	1.49206	4.56818	0.0175575525367367	71319	70178	68136
c1y_0116001	c1hy_0200301	-0.0286	0.5649	-0.0506	0.9597	0.0053	0.0044	0.0094	0.0061	1.49206	0.953125	0.00576428538366647	71319	70178	68136
c1y_0116001	c1hy_0201001	0.1805	0.4719	0.3824	0.7021	-4e-04	0.0045	0.0094	0.0089	1.49206	1.39062	-0.00208600360077755	71319	69945	67919
c1y_0116001	c1hy_0201101	NA	NA	NA	NA	0.0101	0.0047	0.0094	-0.002	1.49206	-0.338983	NA	71319	69905	67878
c1y_0116001	c1hy_0201201	-0.4708	0.4116	-1.1438	0.2527	0.0134	0.0045	0.0094	0.0166	1.49206	2.33803	0.0200821110092575	71319	69899	67871
c1y_0116001	c1hy_0201301	-0.0351	0.2869	-0.1223	0.9026	0.0117	0.0046	0.0094	0.0208	1.49206	3.2	0.0128540960243209	71319	69921	67895
c1y_0116001	c1hy_0201401	-0.4582	0.3384	-1.3539	0.1758	0.01	0.0047	0.0094	0.0183	1.49206	2.77273	0.0168040451125385	71319	67798	65839
c1y_0116001	c1hy_0201501	-0.4492	0.4751	-0.9456	0.3444	0.0123	0.0049	0.0094	0.0119	1.49206	1.72464	0.017941888989897	71319	67700	65745
c1y_0116001	c1hy_0201601	-0.5641	0.3743	-1.507	0.1318	0.0064	0.0046	0.0094	0.0198	1.49206	2.86957	0.0146687857721235	71319	67822	65858
c1y_0116001	c1hy_0201701	-0.121	0.261	-0.4634	0.6431	0.0048	0.0048	0.0094	0.0253	1.49206	3.77612	0.00697740456485459	71319	69987	67958
c1y_0116001	c1hy_0201801	-0.0185	0.2978	-0.0621	0.9505	0.0085	0.005	0.0094	0.0225	1.49206	3.16901	0.00926274386323782	71319	69842	67818
c1y_0116001	c1hy_0201901	0.1073	0.3464	0.3098	0.7567	0.0051	0.0054	0.0094	0.0202	1.49206	2.97059	0.00388712986627725	71319	69820	67799
c1y_0116001	c1hy_0202001	-0.1144	0.5254	-0.2177	0.8277	0.0144	0.005	0.0094	0.0073	1.49206	1.2807	0.016078220994898	71319	69759	67730
c1y_0116001	c1hy_0202101	-0.1003	0.3672	-0.2731	0.7848	0.0107	0.0046	0.0094	0.0161	1.49206	2.23611	0.0125202119013555	71319	69954	67925
c1y_0116001	c1hy_0202201	-0.2828	0.2508	-1.1276	0.2595	0.0049	0.0049	0.0094	0.0311	1.49206	4.09211	0.0101287289260249	71319	70178	68136
c1y_0116001	c1hy_0202301	0.2312	0.3439	0.6724	0.5013	0.011	0.0051	0.0094	0.022	1.49206	2.93333	0.0082259269036545	71319	70178	68136
c1y_0116001	c1hy_0202401	-0.399	0.3429	-1.1637	0.2446	0.0098	0.0051	0.0094	0.0194	1.49206	2.85294	0.0157911430440039	71319	70178	68136
c1y_0116001	c1hy_0210001	0.2411	0.2443	0.9867	0.3238	0.0016	0.005	0.0094	0.04	1.49206	4.7619	-0.00309051521605669	71319	70178	68136
c1y_0116001	c1hy_0220001	0.0635	0.1964	0.3233	0.7465	0.025	0.0047	0.0094	0.0534	1.49206	5.44898	0.0253369445696073	71319	70178	68136
c1y_0116001	c1hy_0240001_1	0.1017	0.6166	0.165	0.869	0.0501	0.005	0.0094	0.0045	1.49206	0.725806	0.0498886671310583	71319	71026	71026
c1y_0116001	c1hy_0240001_2	0.0652	0.546	0.1195	0.9049	-0.0496	0.005	0.0094	0.0057	1.49206	0.890625	-0.0505612790546404	71319	71026	71026
c1y_0116001	c1hy_0250001_1	-0.2746	0.3134	-0.8764	0.3808	0.0164	0.0051	0.0094	0.0278	1.49206	3.80822	0.0219517269133721	71319	69461	67489
c1y_0116001	c1hy_0250001_2	0.3192	0.3416	0.9343	0.3502	0.0066	0.0048	0.0094	0.0162	1.49206	2.41791	0.00298230609496864	71319	69461	67489
c1y_0116001	c1hy_0250001_3	-0.1147	0.2504	-0.458	0.647	-0.0111	0.0055	0.0094	0.0352	1.49206	5.10145	-0.00970700992057211	71319	69461	67489
c1y_0116001	c1hy_0260001	-0.2555	0.5031	-0.5079	0.6115	0.033	0.0048	0.0094	0.0079	1.49206	1.31667	0.036784131278977	71319	70178	68136
c1y_0116001	c1hy_0280001	-0.0603	0.3585	-0.1681	0.8665	0.0183	0.0044	0.0094	0.0122	1.49206	2.14035	0.0198613157619395	71319	70178	68136
c1y_0116001	c1hy_0290001	0.7741	0.6324	1.2241	0.2209	-0.0166	0.0046	0.0094	0.0098	1.49206	1.44118	-0.0249047572677595	71319	70178	68136
c1y_0116001	c1hy_0300001	-0.1728	0.8574	-0.2015	0.8403	-0.0054	0.0049	0.0094	0.0032	1.49206	0.571429	-0.00468870264315353	71319	70178	68136
c1y_0116001	c1hy_0310001	NA	NA	NA	NA	NA	NA	0.0094	0.001	1.49206	0.178571	NA	71319	70178	68136
c1y_0116001	c1hy_0330001	1	1.0312	1.0874	0.2769	0.0014	0.0052	0.0094	0.0041	1.49206	0.745455	-0.00554491248694665	71319	70178	68136
c1y_0116001	c1hy_0340001	NA	NA	NA	NA	0.0023	0.0054	0.0094	-0.0033	1.49206	-0.428571	NA	71319	70178	68136
c1y_0116001	c1hy_0350001	-0.0225	0.4428	-0.0509	0.9594	-0.0083	0.0048	0.0094	0.0107	1.49206	1.81356	-0.00847751122951682	71319	70178	68136
c1y_0116001	c1hy_0350002	NA	NA	NA	NA	NA	NA	0.0094	0.0017	1.49206	0.298246	NA	71319	70178	68136
c1y_0116001	c1hy_0350003	-0.2692	0.4053	-0.6642	0.5066	0.0093	0.0045	0.0094	0.0107	1.49206	1.87719	0.0125430926529551	71319	69309	67288
c1y_0116001	c1hy_0350004	-0.5391	0.5921	-0.9105	0.3626	0.0063	0.0047	0.0094	0.0075	1.49206	1.22951	0.0111738098817636	71319	69920	67891
c1y_0116001	c1hy_0360001	1	1.58	0.7401	0.4592	-0.012	0.0053	0.0094	0.0034	1.49206	0.515152	-0.0192143042456917	71319	69935	67909
c1y_0116001	c1hy_0360002	0.1384	0.4216	0.3283	0.7427	-0.0046	0.005	0.0094	0.0123	1.49206	1.86364	-0.00634882564625571	71319	69685	67676
c1y_0116001	c1hy_0360003	-0.1947	1.319	-0.1476	0.8826	0.0151	0.0055	0.0094	0.0021	1.49206	0.318182	0.0166527439655023	71319	70038	68010
c1y_0116001	c1hy_0360004	0.6471	0.4849	1.3346	0.182	-0.0174	0.0055	0.0094	0.0158	1.49206	2.35821	-0.0264131427884702	71319	69125	67149
c1y_0116001	c1hy_0370001	0.2827	0.4049	0.6981	0.4851	0.0285	0.0045	0.0094	0.0095	1.49206	1.48438	0.0272012267976003	71319	70050	68019
c1y_0116001	c1hy_0370101	NA	NA	NA	NA	-0.0027	0.0048	0.0094	-0.0056	1.49206	-0.918033	NA	71319	69946	67924
c1y_0116001	c1hy_0370201	NA	NA	NA	NA	0.013	0.0053	0.0094	-0.0048	1.49206	-0.872727	NA	71319	70249	67823
c1y_0116001	c1hy_0380101_1	NA	NA	NA	NA	0.0083	0.0057	0.0094	-0.0018	1.49206	-0.295082	NA	71319	69328	67360
c1y_0116001	c1hy_0380101_2	0.4195	0.5296	0.7921	0.4283	0.0013	0.0049	0.0094	0.0101	1.49206	1.68333	-0.00275731537975385	71319	69328	67360
c1y_0116001	c1hy_0380101_3	NA	NA	NA	NA	-0.02	0.0052	0.0094	-7e-04	1.49206	-0.106061	NA	71319	69223	67259
c1y_0116001	c1hy_0380101_4	NA	NA	NA	NA	0.0123	0.0055	0.0094	-2e-04	1.49206	-0.03125	NA	71319	69258	67294
c1y_0116001	c1hy_0380201	NA	NA	NA	NA	NA	NA	0.0094	0.0013	1.49206	0.209677	NA	71319	56798	54956
c1y_0116001	c1hy_0380202	NA	NA	NA	NA	0.007	0.0047	0.0094	-0.0063	1.49206	-1.21154	NA	71319	70596	68138
c1y_0116001	c1hy_0380301	0.3475	0.4371	0.7951	0.4266	0.0166	0.0047	0.0094	0.0097	1.49206	1.61667	0.0141031409098056	71319	70596	68138
c1y_0116001	c1hy_0390001	0.09	0.3298	0.273	0.7848	0.0202	0.0046	0.0094	0.0163	1.49206	2.67213	0.0201809969302089	71319	70596	68138
c1y_0116001	c1hy_0390101	-0.2633	0.4234	-0.6219	0.534	0.0169	0.0051	0.0094	0.0115	1.49206	1.88525	0.0205514152065164	71319	70596	68138
c1y_0116001	c1hy_0390201	-0.1732	0.311	-0.5569	0.5776	0.0227	0.0044	0.0094	0.0173	1.49206	2.88333	0.0261976385451941	71319	70596	68138
c1y_0116001	c1hy_0390301	0.1802	0.6218	0.2897	0.772	-7e-04	0.0054	0.0094	0.0062	1.49206	1.01639	-0.00212117484589813	71319	70596	68138
c1y_0116001	c1hy_0390401	NA	NA	NA	NA	0.0021	0.0044	0.0094	-0.0014	1.49206	-0.25	NA	71319	70596	68138
c1y_0116001	c1hy_0390501	0.3928	0.5556	0.707	0.4795	0.0117	0.0053	0.0094	0.0077	1.49206	1.24194	0.00891843265264339	71319	70596	68138
c1y_0116001	c1hy_0400001	NA	NA	NA	NA	0.0015	0.0052	0.0094	-2e-04	1.49206	-0.03125	NA	71319	70596	68138
c1y_0116001	c1hy_0400101	-0.0662	0.5017	-0.1319	0.895	0.0107	0.0048	0.0094	0.0088	1.49206	1.27536	0.0118525649006854	71319	70596	68138
c1y_0116001	c1hy_0400201	-0.2175	0.7658	-0.284	0.7764	0.0128	0.0051	0.0094	0.0038	1.49206	0.745098	0.0147266506380595	71319	70596	68138
c1y_0116001	c1hy_0400301	0.5967	0.7117	0.8384	0.4018	-0.0049	0.0054	0.0094	0.0066	1.49206	1.04762	-0.00988169131765996	71319	70596	68138
c1y_0116001	c1hy_0410001	0.6348	0.3527	1.7996	0.0719	0.0112	0.0048	0.0094	0.0206	1.49206	3.07463	0.00287290222094845	71319	70596	68138
c1y_0116001	c1hy_0411001	0.4819	0.3663	1.3153	0.1884	0.0068	0.0051	0.0094	0.0198	1.49206	2.86957	0.000533732208027638	71319	70186	67758
c1y_0116001	c1hy_0411101	NA	NA	NA	NA	-0.0061	0.0044	0.0094	-3.3319e-05	1.49206	-0.00546213	NA	71319	69944	67523
c1y_0116001	c1hy_0411201	NA	NA	NA	NA	NA	NA	0.0094	0.0018	1.49206	0.295082	NA	71319	70596	68138
c1y_0116001	c1hy_0411401	-0.0771	0.5397	-0.1429	0.8864	0.0268	0.0046	0.0094	0.0053	1.49206	0.854839	0.0286635367621094	71319	70596	68138
c1y_0116001	c1hy_0420001	NA	NA	NA	NA	NA	NA	0.0094	0.0012	1.49206	0.190476	NA	71319	70596	68138
c1y_0116001	c1hy_0420002	NA	NA	NA	NA	NA	NA	0.0094	9e-04	1.49206	0.145161	NA	71319	70596	68138
c1y_0116001	c1hy_0420003	NA	NA	NA	NA	NA	NA	0.0094	6e-04	1.49206	0.0983607	NA	71319	70596	68138
c1y_0116001	c1hy_0420004	-0.3403	0.6084	-0.5594	0.5759	-0.0141	0.0053	0.0094	0.0063	1.49206	0.926471	-0.0121599647279437	71319	70596	68138
c1y_0116001	c1hy_0430001	0.0883	0.2755	0.3204	0.7486	0.0219	0.0052	0.0094	0.0335	1.49206	2.04268	0.021706197500246	71319	70596	68138
c1y_0116001	c1hy_0430002	0.4651	0.3416	1.3615	0.1733	0.0062	0.0057	0.0094	0.0252	1.49206	3.76119	-0.000714221664123252	71319	70596	68138
c1y_0116001	c1hy_0430003	-0.707	1.3183	-0.5363	0.5917	0.0355	0.0049	0.0094	0.0025	1.49206	0.409836	0.0406378320078623	71319	70596	68138
c1y_0116001	c1hy_0430004	0.4869	0.9959	0.4889	0.6249	0.0258	0.0052	0.0094	0.0026	1.49206	0.40625	0.0246580608483249	71319	70310	67874
c1y_0116001	c1hy_0440001	0.341	0.4433	0.7693	0.4417	0.0215	0.005	0.0094	0.0124	1.49206	1.90769	0.0189140109329615	71319	70596	68138
c1y_0116001	c1hy_0440002	-0.9559	1.1332	-0.8435	0.3989	0.0092	0.0046	0.0094	0.0033	1.49206	0.568966	0.0149998264925669	71319	70596	68138
c1y_0116001	c1hy_0440003	-0.5355	0.4734	-1.1312	0.258	-0.0033	0.005	0.0094	0.0123	1.49206	1.86364	0.00234701764982388	71319	70596	68138
c1y_0116001	c1hy_0440004	-0.3037	0.6963	-0.4361	0.6628	0.0257	0.0048	0.0094	0.0044	1.49206	0.721311	0.0289158576258301	71319	70596	68138
c1y_0116001	c1hy_0440005	-0.4043	0.4949	-0.8171	0.4139	0.0112	0.0049	0.0094	0.0084	1.49206	1.42373	0.0153928820796036	71319	70596	68138
c1y_0116001	c1hy_0440006	1	0.762	1.8385	0.066	0.0289	0.0048	0.0094	0.0086	1.49206	1.36508	0.0176587588912201	71319	70596	68138
c1y_0116001	c1hy_0450101	0.375	0.291	1.2885	0.1976	0.026	0.005	0.0094	0.0305	1.49206	4.23611	0.0211490522525976	71319	70596	68138
c1y_0116001	c1hy_0450102	0.4025	0.2915	1.3811	0.1673	0.0247	0.0051	0.0094	0.0313	1.49206	4.01282	0.0192098101158279	71319	70596	68138
c1y_0116001	c1hy_0450401	NA	NA	NA	NA	-0.0184	0.005	0.0094	-0.0018	1.49206	-0.327273	NA	71319	70596	68138
c1y_0116001	c1hy_0460001	0.1776	0.3338	0.5319	0.5948	0.0225	0.0049	0.0094	0.0801	1.49206	1.15584	0.0194400932090618	71319	70596	68138
c1y_0116001	c1hy_0460101	0.1303	0.3421	0.3809	0.7033	0.0274	0.0049	0.0094	0.068	1.49206	1.088	0.0262674043955192	71319	70596	68138
c1y_0116001	c1hy_0490001	-0.187	0.5721	-0.3269	0.7438	0.0083	0.0045	0.0094	0.0045	1.49206	0.818182	0.00992858839926676	71319	70596	68138
c1y_0116001	c1hy_0490102	NA	NA	NA	NA	0.0039	0.005	0.0094	-5e-04	1.49206	-0.078125	NA	71319	69824	67419
c1y_0116001	c1hy_0491001	NA	NA	NA	NA	NA	NA	0.0094	4e-04	1.49206	0.0714286	NA	71319	70596	68138
c1y_0116001	c1hy_0492001	0.6665	0.4082	1.633	0.1025	0.1472	0.0053	0.0094	0.0117	1.49206	1.91803	0.1478593774765	71319	70596	68138
c1y_0116001	c1hy_0492002	0.4355	0.2788	1.5618	0.1183	0.1568	0.0051	0.0094	0.0271	1.49206	3.87143	0.159247945216032	71319	70596	68138
c1y_0116001	c1hy_0493001	0.2362	0.5944	0.3973	0.6911	-0.0048	0.0052	0.0094	0.0057	1.49206	0.966102	-0.00677869166550051	71319	70596	68138
c1y_0116001	c1hy_0493002b	0.3433	0.69	0.4975	0.6189	-0.0035	0.0051	0.0094	0.0045	1.49206	0.789474	-0.0061528637602569	71319	61118	59597
c1y_0116001	c1hy_0494001	-0.5782	1.0357	-0.5583	0.5767	0.0026	0.0047	0.0094	0.0029	1.49206	0.508772	0.00576186339164355	71319	70596	68138
c1y_0116001	c1hy_0495001	-0.7341	0.6977	-1.0522	0.2927	0.005	0.0051	0.0094	0.0063	1.49206	1.21154	0.0109419686240014	71319	70596	68138
c1y_0116001	c1hy_0496001	-0.3196	0.847	-0.3774	0.7059	0.0158	0.005	0.0094	0.0036	1.49206	0.545455	0.0184772422910129	71319	70181	67755
c1y_0116001	c1hy_0497001	0.1226	0.3719	0.3298	0.7415	0.0122	0.005	0.0094	0.0135	1.49206	1.92857	0.0115017996120406	71319	70047	67625
c1y_0116001	c1hy_0500001	NA	NA	NA	NA	0.0226	0.0049	0.0094	-0.0052	1.49206	-0.787879	NA	71319	70453	68013
c1y_0116001	c1hy_0500101	NA	NA	NA	NA	NA	NA	0.0094	0.0012	1.49206	0.210526	NA	71319	70254	67828
c1y_0116001	c1hy_0500201	NA	NA	NA	NA	0.0054	0.0047	0.0094	-0.0021	1.49206	-0.328125	NA	71319	70178	68136
c1y_0116001	c1hy_0500401	NA	NA	NA	NA	0.0132	0.0052	0.0094	-0.0077	1.49206	-1.24194	NA	71319	70178	68136
c1y_0116001	c1hy_0500601	-0.7246	0.5253	-1.3795	0.1677	0.0087	0.0043	0.0094	0.0094	1.49206	1.59322	0.0159948773052426	71319	70178	68136
c1y_0116001	c1hy_0500801	0.1953	0.3899	0.501	0.6164	0.0338	0.0051	0.0094	0.0116	1.49206	2.18868	0.0334105698251925	71319	70158	68118
c1y_0116001	c1hy_0501001	0.2164	1.115	0.1941	0.8461	0.0064	0.0045	0.0094	0.0016	1.49206	0.296296	0.00583809936380094	71319	70178	68136
c1y_0116001	c1hy_0501201	NA	NA	NA	NA	NA	NA	0.0094	9e-04	1.49206	0.157895	NA	71319	70178	68136
c1y_0116001	c1hy_0501301	0.2743	0.6063	0.4525	0.6509	0.0058	0.0048	0.0094	0.0046	1.49206	0.821429	0.00424822213633276	71319	70178	68136
c1y_0116001	c1hy_0501401	NA	NA	NA	NA	-8e-04	0.0046	0.0094	-0.0062	1.49206	-1.10714	NA	71319	70178	68136
c1y_0116001	c1hy_asq_acomu	0.2849	0.1976	1.4419	0.1493	0.0509	0.0054	0.0094	0.0861	1.49206	8.87629	0.050505549229682	71319	61689	60117
c1y_0116001	c1hy_asq_bgm	0.3108	0.2041	1.5228	0.1278	0.0652	0.0052	0.0094	0.0765	1.49206	8.89535	0.0667251339983854	71319	62053	60113
c1y_0116001	c1hy_asq_cfm	-0.0118	0.2081	-0.0568	0.9547	0.0453	0.005	0.0094	0.0557	1.49206	6.47674	0.0519516544278217	71319	61695	60126
c1y_0116001	c1hy_asq_dproblem	0.2954	0.2288	1.2911	0.1967	0.0459	0.0051	0.0094	0.0515	1.49206	6.68831	0.0456897243778086	71319	62078	60135
c1y_0116001	c1hy_asq_epersonal	0.2742	0.285	0.9621	0.336	0.0741	0.0056	0.0094	0.0355	1.49206	4.08046	0.0788610781834664	71319	61919	59983
c1y_0116001	c1hy_asq_total	0.2621	0.1972	1.329	0.1838	0.0735	0.0053	0.0094	0.0772	1.49206	8.21277	0.0802466811479171	71319	58181	56509
c1y_0116001	c1hy_bed_time	0.1564	0.2743	0.5702	0.5685	0.0121	0.0052	0.0094	0.0269	1.49206	3.68493	0.00979108402644923	71319	71319	71319
c1y_0116001	c1hy_bmi	-0.3289	0.1752	-1.8772	0.0605	0.0267	0.0056	0.0094	0.1847	1.49206	13.2878	0.0484684571312383	71319	71674	63944
c1y_0116001	c1hy_nap_count	0.2912	0.3367	0.865	0.3871	-0.004	0.0049	0.0094	0.0165	1.49206	2.46269	-0.0079828057795014	71319	69837	66379
c1y_0116001	c1hy_night_wake_up_count	-0.0975	0.2704	-0.3605	0.7185	6e-04	0.0046	0.0094	0.0287	1.49206	4.28358	0.00224429601316292	71319	71319	71319
c1y_0116001	c1hy_psi_cf	0.3231	0.3272	0.9875	0.3234	-0.0281	0.0055	0.0094	0.0264	1.49206	4.125	-0.0354595285816917	71319	79705	71253
c1y_0116001	c1hy_sleep_time_day	0.454	0.3611	1.2575	0.2086	-0.0081	0.0049	0.0094	0.0195	1.49206	3.25	-0.0149751293482901	71319	69837	66379
c1y_0116001	c1hy_sleep_time_night	0.0498	0.3048	0.1633	0.8703	-0.0029	0.0051	0.0094	0.0231	1.49206	3.34783	-0.00388026133379924	71319	69837	66379
c1y_0116001	c1hy_total_sleep_time	0.8204	0.5379	1.5252	0.1272	-0.0081	0.005	0.0094	0.01	1.49206	1.5873	-0.0167282526992521	71319	69837	66379
c1y_0116001	c1hy_wake_up_time	-0.0391	0.1954	-0.2002	0.8413	-0.0215	0.0053	0.0094	0.0699	1.49206	9.07792	-0.0221390358035172	71319	74494	70423
c1y_0116001	c1y_0010001_1	NA	NA	NA	NA	NA	NA	0.0094	2e-04	1.49206	0.0350877	NA	71319	78071	70859
c1y_0116001	c1y_0010001_3	NA	NA	NA	NA	-0.0017	0.0047	0.0094	-4e-04	1.49206	-0.0677966	NA	71319	78071	70859
c1y_0116001	c1y_0080104_checked	0.0382	0.1632	0.2341	0.8149	-0.0062	0.0053	0.0094	0.1944	1.49206	9.21327	-0.00922156026476204	71319	79449	70660
c1y_0116001	c1y_0080204_checked	0.0102	0.1383	0.0734	0.9415	-0.0119	0.0062	0.0094	0.2505	1.49206	11.0841	-0.0152868809107657	71319	79449	70660
c1y_0116001	c1y_0090005b	NA	NA	NA	NA	-0.0151	0.005	0.0094	-0.0013	1.49206	-0.188406	NA	71319	61095	59577
c1y_0116001	c1y_0116101	0.8772	1.2297	0.7134	0.4756	0.0474	0.0048	0.0094	0.0026	1.49206	0.464286	0.043323594906837	71319	71319	71319
c1y_0116001	c1y_0116201	NA	NA	NA	NA	0.0656	0.005	0.0094	-0.0029	1.49206	-0.42029	NA	71319	71319	71319
c1y_0116001	c1y_0116301	0.4788	0.3758	1.2742	0.2026	0.0425	0.0047	0.0094	0.0149	1.49206	2.52542	0.0372867245786107	71319	71319	71319
c1y_0116001	c1y_0116401	0.8108	0.6028	1.345	0.1786	0.0541	0.0045	0.0094	0.0076	1.49206	1.26667	0.0476520026104338	71319	71319	71319
c1y_0116001	c1y_0116601	-0.4156	0.8954	-0.4642	0.6425	0.0442	0.005	0.0094	0.0026	1.49206	0.490566	0.0465340695961915	71319	71319	71319
c1y_0116001	c1y_0116701	NA	NA	NA	NA	0.0274	0.0047	0.0094	-0.0041	1.49206	-0.773585	NA	71319	71319	71319
c1y_0116001	c1y_0118001	-0.8416	0.6225	-1.3519	0.1764	0.072	0.0052	0.0094	0.0085	1.49206	1.63462	0.0802409578518377	71319	71319	71319
c1y_0116001	c1y_0118201	-0.0588	0.4904	-0.1199	0.9046	0.0362	0.0051	0.0094	0.0077	1.49206	1.5098	0.0370167561980957	71319	71319	71319
c1y_0116001	c1y_0119501	NA	NA	NA	NA	0.0157	0.0051	0.0094	-9e-04	1.49206	-0.152542	NA	71319	71319	71319
c1y_0116001	c1y_0120001	-0.0395	0.2907	-0.1359	0.8919	0.076	0.0049	0.0094	0.0275	1.49206	3.76712	0.0780788915887137	71319	71319	71319
c1y_0116001	c1y_0120101	-0.1492	0.3233	-0.4616	0.6443	0.0626	0.0049	0.0094	0.025	1.49206	3.57143	0.0660248640096309	71319	71319	71319
c1y_0116001	c1y_0130001	-0.4335	0.435	-0.9966	0.319	0.0354	0.0048	0.0094	0.0117	1.49206	2.01724	0.0403721259211884	71319	71319	71319
c1y_0116001	c1y_0140001	NA	NA	NA	NA	0.0225	0.0043	0.0094	-0.0064	1.49206	-1.04918	NA	71319	71319	71319
c1y_0116001	c1y_0150001	-0.2671	0.5913	-0.4517	0.6515	0.035	0.0047	0.0094	0.006	1.49206	0.952381	0.0372931306343637	71319	71319	71319
c1y_0116001	c1y_0160001	0.126	0.2	0.6303	0.5285	-0.0071	0.0058	0.0094	0.0681	1.49206	6.61165	-0.0107076446717574	71319	71319	71319
c1y_0116001	c1y_0160101	0.025	0.3602	0.0695	0.9446	0.0026	0.0054	0.0094	0.0139	1.49206	2.01449	0.00234151817044068	71319	71319	71319
c1y_0116001	c1y_0160102	0.1713	0.2705	0.6332	0.5266	-0.0055	0.0048	0.0094	0.03	1.49206	3.94737	-0.00854542342385123	71319	71319	71319
c1y_0116001	c1y_0160103	0.0127	0.2426	0.0525	0.9581	0.0018	0.005	0.0094	0.0354	1.49206	4.48101	0.0016044076946831	71319	71319	71319
c1y_0116001	c1y_0160104	-0.1266	0.2839	-0.446	0.6556	0.0043	0.0052	0.0094	0.0336	1.49206	5.09091	0.00669435039006346	71319	71319	71319
c1y_0116001	c1y_0160105	0.0102	0.3041	0.0336	0.9732	8e-04	0.0054	0.0094	0.0248	1.49206	3.39726	0.000655492358757082	71319	71319	71319
c1y_0116001	c1y_0160106	-0.0598	0.2611	-0.2291	0.8188	-0.0062	0.0054	0.0094	0.0361	1.49206	4.87838	-0.00521758917477863	71319	71319	71319
c1y_0116001	c1y_0160107	0.618	0.5981	1.0334	0.3014	-0.0036	0.0051	0.0094	0.0081	1.49206	1.32787	-0.00908183437414972	71319	70932	70932
c1y_0116001	c1y_0160108	0.1406	0.2348	0.5987	0.5494	-0.0132	0.0051	0.0094	0.0425	1.49206	4.67033	-0.0164675547263681	71319	71021	71021
c1y_0116001	c1y_0160109	0.1352	0.2694	0.5018	0.6158	-0.0077	0.0052	0.0094	0.028	1.49206	3.68421	-0.0101137186611452	71319	70753	70753
c1y_0116001	c1y_0160110	-5.0939e-05	0.3487	-1e-04	0.9999	-0.007	0.0051	0.0094	0.0175	1.49206	2.57353	-0.00712144432355192	71319	70787	70787
c1y_0116001	c1y_0160111	0.0213	0.2483	0.0859	0.9316	-0.0075	0.0048	0.0094	0.0329	1.49206	4.32895	-0.0080761084166582	71319	70749	70749
c1y_0116001	c1y_0160112	-0.2689	0.3199	-0.8407	0.4005	-0.0022	0.0049	0.0094	0.022	1.49206	3.38462	0.0016878881008034	71319	70959	70959
c1y_0116001	c1y_0170001_1	0.0362	0.3749	0.0965	0.9231	0.0019	0.0053	0.0094	0.0144	1.49206	2.18182	0.00218485853702695	71319	43650	41089
c1y_0116001	c1y_0170001_1_3	-0.1828	0.2123	-0.8614	0.389	0.0053	0.0051	0.0094	0.0501	1.49206	5.16495	0.00989852084953725	71319	69837	66379
c1y_0116001	c1y_0170001_3	-0.2365	0.3061	-0.7728	0.4397	0.0037	0.0049	0.0094	0.0238	1.49206	3.05128	0.00870639664732424	71319	43650	41089
c1y_0116001	c1y_0180001	-0.1103	0.2516	-0.4386	0.661	0.0074	0.0051	0.0094	0.0355	1.49206	4.08046	0.00963197749448996	71319	71319	71319
c1y_0116001	c1y_0190001	0.1295	0.2083	0.6216	0.5342	0.0248	0.0054	0.0094	0.0638	1.49206	7.68675	0.0224592863940479	71319	71319	71319
c1y_0116001	c1y_0190002	0.0178	0.1681	0.1058	0.9158	-0.0091	0.0051	0.0094	0.0924	1.49206	10.8706	-0.0101504624158342	71319	71319	71319
c1y_0116001	c1y_0210001_1	0.7786	0.5485	1.4194	0.1558	0.0551	0.0051	0.0094	0.0085	1.49206	1.25	0.0684737194016972	71319	43650	41089
c1y_0116001	c1y_0210001_2	-0.7869	0.5428	-1.4497	0.1472	-0.0529	0.005	0.0094	0.0083	1.49206	1.23881	-0.0654618834226485	71319	43650	41089
c1y_0116001	c1y_0220001_1	0.1583	0.3038	0.5211	0.6023	0.0015	0.005	0.0094	0.0185	1.49206	3.13559	-0.000509387946037168	71319	70975	67321
c1y_0116001	c1y_0220001_2	-0.8387	0.4444	-1.8871	0.0591	0.0169	0.0048	0.0094	0.016	1.49206	2.38806	0.0285082458312115	71319	70975	67321
c1y_0116001	c1y_0220001_3	-0.0609	0.2324	-0.2619	0.7934	-0.0155	0.0048	0.0094	0.0414	1.49206	6.27273	-0.0155771745778512	71319	70975	67321
c1y_0116001	c1y_0230001	0.292	0.3433	0.8506	0.395	0.0337	0.0056	0.0094	0.0201	1.49206	2.91304	0.0301311734195966	71319	71319	71319
c1y_0116001	c1y_0250001	-0.1845	0.2956	-0.6242	0.5325	-0.0025	0.0054	0.0094	0.0271	1.49206	4.10606	0.00045301188910083	71319	71319	71319
c1y_0116001	c1y_0270001	0.0961	0.4485	0.2143	0.8303	0.1094	0.005	0.0094	0.0097	1.49206	1.44776	0.109528355250507	71319	71319	71319
c1y_0116001	c1y_0370001	0.0397	0.2484	0.16	0.8729	-0.0507	0.0051	0.0094	0.0325	1.49206	5	-0.0524972937570222	71319	71319	71319
c1y_0116001	c1y_1_bmi	-0.2712	0.1605	-1.6904	0.091	0.0229	0.0056	0.0094	0.2582	1.49206	13.1066	0.0709778593643391	71319	20259	18332
c1y_0116001	c1y_2_bmi	-0.1361	0.1361	-1.0001	0.3173	0.0174	0.0053	0.0094	0.282	1.49206	17.4074	0.0510886287500682	71319	20259	18332
c1y_0116001	c1y_asq_acomu	0.2798	0.192	1.4575	0.145	0.0486	0.0057	0.0094	0.0953	1.49206	10.1383	0.0479596754647138	71319	61302	59756
c1y_0116001	c1y_asq_bgm	0.4567	0.1958	2.3328	0.0197	0.0395	0.0057	0.0094	0.1767	1.49206	15.5	0.0276939590146841	71319	61581	60008
c1y_0116001	c1y_asq_cfm	0.4859	0.2406	2.0196	0.0434	0.0143	0.0046	0.0094	0.0465	1.49206	5.96154	0.0062904864920723	71319	57915	56479
c1y_0116001	c1y_asq_dproblem	0.1784	0.1997	0.8936	0.3716	0.061	0.0052	0.0094	0.061	1.49206	7.625	0.0656278534380768	71319	61192	59641
c1y_0116001	c1y_asq_epersonal	0.093	0.1995	0.4662	0.6411	0.0343	0.0048	0.0094	0.0613	1.49206	7.38554	0.0370893627336554	71319	61929	59991
c1y_0116001	c1y_asq_total	0.3511	0.179	1.9617	0.0498	0.0555	0.0051	0.0094	0.1088	1.49206	11.6989	0.0553463868238349	71319	58261	56579
c1y_0116001	c1y_bed_time	0.0104	0.3719	0.0278	0.9778	-0.0048	0.0048	0.0094	0.0129	1.49206	2.01562	-0.00664808806963612	71319	41872	40608
c1y_0116001	c1y_nap_count	-0.1286	0.3256	-0.3951	0.6928	0.0186	0.0052	0.0094	0.0192	1.49206	3.04762	0.0238888423924257	71319	64469	57803
c1y_0116001	c1y_night_wake_up_count	0.1442	0.2942	0.4902	0.624	0.0082	0.0054	0.0094	0.0191	1.49206	3.03175	0.00754605695970905	71319	57500	56038
c1y_0116001	c1y_sleep_time_day	0.2799	0.3174	0.882	0.3778	0.0064	0.005	0.0094	0.0204	1.49206	3.2381	0.00278975486764677	71319	74494	70423
c1y_0116001	c1y_sleep_time_night	-0.1526	0.2577	-0.5922	0.5537	0.0178	0.005	0.0094	0.029	1.49206	4.26471	0.0236666989083273	71319	55299	54024
c1y_0116001	c1y_total_sleep_time	0.1976	0.2475	0.7984	0.4246	0.0196	0.0046	0.0094	0.0279	1.49206	4.5	0.0174118605202191	71319	74494	70423
c1y_0116001	c1y_wake_up_time	0.0221	0.1854	0.1189	0.9053	-0.0321	0.005	0.0094	0.063	1.49206	8.87324	-0.0359045140257922	71319	80264	71319
c1y_0116001	c2hy_0010101	0.4156	0.5814	0.7149	0.4747	0.0209	0.005	0.0094	0.0071	1.49206	1.01429	0.0187655304376491	71319	68208	66241
c1y_0116001	c2hy_0010201	NA	NA	NA	NA	-0.0081	0.0053	0.0094	-0.0108	1.49206	-1.74194	NA	71319	68198	66233
c1y_0116001	c2hy_0010301	-0.5795	0.7235	-0.8009	0.4232	-0.0033	0.005	0.0094	0.0047	1.49206	0.770492	0.000379824396358468	71319	68202	66237
c1y_0116001	c2hy_0030002_checked	0.045	0.1179	0.3814	0.7029	-0.0095	0.0056	0.0094	0.2841	1.49206	13.4645	-0.0190061177839095	71319	40817	37468
c1y_0116001	c2hy_0040101	-0.0562	0.2934	-0.1915	0.8481	0.0307	0.0046	0.0094	0.0238	1.49206	3.26027	0.0346706091604467	71319	64404	62569
c1y_0116001	c2hy_0040102	0.0454	0.3392	0.1338	0.8935	0.027	0.0045	0.0094	0.0151	1.49206	1.96104	0.0284578848920233	71319	67114	65200
c1y_0116001	c2hy_0040201	0.6114	0.4304	1.4203	0.1555	-0.0031	0.0046	0.0094	0.0156	1.49206	2.26087	-0.0108330550196973	71319	66949	65033
c1y_0116001	c2hy_0040301	-0.1588	0.4861	-0.3267	0.7439	-0.0016	0.005	0.0094	0.0088	1.49206	1.44262	-0.000244372887238794	71319	68045	66092
c1y_0116001	c2hy_0040401b	NA	NA	NA	NA	-0.0043	0.0043	0.0094	-0.0044	1.49206	-0.733333	NA	71319	61089	59572
c1y_0116001	c2hy_0060001	0.3127	0.4667	0.67	0.5029	0.0242	0.0051	0.0094	0.0076	1.49206	1.13433	0.0230443381602496	71319	68149	66184
c1y_0116001	c2hy_0060002	0.6045	0.5588	1.0818	0.2793	0.023	0.0047	0.0094	0.0074	1.49206	1.23333	0.0194061092650868	71319	67793	65855
c1y_0116001	c2hy_0060003	1	0.8119	1.3238	0.1856	0.0138	0.0048	0.0094	0.0069	1.49206	1.07812	0.0119759585007729	71319	34397	33286
c1y_0116001	c2hy_0060004	0.2885	0.2679	1.0769	0.2815	0.0237	0.0049	0.0094	0.0353	1.49206	4.97183	0.020196648169007	71319	67902	65974
c1y_0116001	c2hy_0060005	-0.6123	0.4805	-1.2744	0.2025	0.0317	0.0048	0.0094	0.0116	1.49206	1.58904	0.0401826057320774	71319	68235	66275
c1y_0116001	c2hy_0060006	-0.6517	1.586	-0.4109	0.6811	0.0322	0.0049	0.0094	0.0022	1.49206	0.333333	0.0374333904429976	71319	66813	64893
c1y_0116001	c2hy_0060007	0.4757	0.2989	1.5916	0.1115	0.0458	0.0047	0.0094	0.0263	1.49206	3.65278	0.0419907866455326	71319	66813	64893
c1y_0116001	c2hy_0060008	0.755	1.344	0.5618	0.5743	0.0217	0.005	0.0094	0.0028	1.49206	0.41791	0.0193277727730575	71319	66813	64893
c1y_0116001	c2hy_0060009	-0.1465	0.3444	-0.4254	0.6706	0.0233	0.0051	0.0094	0.0189	1.49206	2.66197	0.0272371722963353	71319	66116	64259
c1y_0116001	c2hy_0060010	0.0553	0.3709	0.1491	0.8815	0.0257	0.005	0.0094	0.0138	1.49206	1.89041	0.0278779715571437	71319	62761	61006
c1y_0116001	c2hy_0060011	0.3486	0.3435	1.0148	0.3102	0.0417	0.005	0.0094	0.0165	1.49206	2.5	0.0415674828000774	71319	63720	61959
c1y_0116001	c2hy_0070101	0.0104	0.3209	0.0324	0.9741	-3e-04	0.0055	0.0094	0.0171	1.49206	2.75806	-0.000464366051196716	71319	63760	61988
c1y_0116001	c2hy_0070201	0.1885	0.3668	0.5139	0.6073	0.1466	0.0049	0.0094	0.0138	1.49206	2.09091	0.156746703140636	71319	65805	63938
c1y_0116001	c2hy_0070202	0.1895	0.2646	0.7162	0.4739	0.1561	0.0049	0.0094	0.0294	1.49206	3.97297	0.167441698464743	71319	65731	63871
c1y_0116001	c2hy_0070301	0.0965	0.3465	0.2785	0.7806	-0.0154	0.0048	0.0094	0.0152	1.49206	2.375	-0.0178824480448039	71319	65725	63866
c1y_0116001	c2hy_0070302	0.2803	0.3752	0.7471	0.455	-0.0188	0.0048	0.0094	0.013	1.49206	1.91176	-0.0234900768856902	71319	65903	64033
c1y_0116001	c2hy_0070401	0.063	0.5138	0.1226	0.9024	-0.0057	0.0047	0.0094	0.0081	1.49206	1.26562	-0.00671300734363507	71319	65855	63991
c1y_0116001	c2hy_0070501	-0.199	0.7462	-0.2667	0.7897	-0.0016	0.0051	0.0094	0.0047	1.49206	0.746032	-0.000394450610490202	71319	65793	63930
c1y_0116001	c2hy_0070601	-0.0359	0.4905	-0.0732	0.9417	0.0097	0.0054	0.0094	0.0084	1.49206	1.12	0.0108106914468742	71319	65761	63902
c1y_0116001	c2hy_0070701	-0.0278	0.4795	-0.058	0.9537	0.0124	0.0051	0.0094	0.0086	1.49206	1.19444	0.0136654073450156	71319	65733	63872
c1y_0116001	c2hy_0090001	0.471	0.437	1.0779	0.2811	0.0078	0.0048	0.0094	0.0136	1.49206	1.7	0.00306590540327108	71319	65818	63954
c1y_0116001	c2hy_0090101	NA	NA	NA	NA	NA	NA	0.0094	2e-04	1.49206	0.031746	NA	71319	65865	63998
c1y_0116001	c2hy_0090201	NA	NA	NA	NA	-0.0061	0.0045	0.0094	-0.0029	1.49206	-0.408451	NA	71319	66144	64265
c1y_0116001	c2hy_0090401	0.8734	1.4039	0.6221	0.5339	0.0061	0.0048	0.0094	0.0027	1.49206	0.442623	0.00210147225046224	71319	66813	64893
c1y_0116001	c2hy_0090601	1	1.5345	1.0172	0.3091	-0.0066	0.0052	0.0094	0.0043	1.49206	0.632353	-0.0170606568597387	71319	66813	64893
c1y_0116001	c2hy_0090801	NA	NA	NA	NA	NA	NA	0.0094	0.0021	1.49206	0.33871	NA	71319	66696	64786
c1y_0116001	c2hy_0090901	-0.3181	1.0451	-0.3044	0.7608	0.0133	0.0053	0.0094	0.0026	1.49206	0.440678	0.0158153036883812	71319	66813	64893
c1y_0116001	c2hy_0091001	NA	NA	NA	NA	-0.0018	0.0049	0.0094	-0.0023	1.49206	-0.359375	NA	71319	66776	64860
c1y_0116001	c2hy_0091201	-0.2996	0.884	-0.3389	0.7347	-0.001	0.0051	0.0094	0.0035	1.49206	0.564516	0.000658975154936613	71319	66813	64893
c1y_0116001	c2hy_0091301	-0.049	0.4124	-0.1188	0.9054	0.0032	0.0048	0.0094	0.0114	1.49206	1.96552	0.00395231096054015	71319	66813	64893
c1y_0116001	c2hy_0091401	NA	NA	NA	NA	-0.0033	0.0048	0.0094	-0.0067	1.49206	-1.11667	NA	71319	66813	64893
c1y_0116001	c2hy_0190001	0.927	0.7242	1.28	0.2005	-0.0576	0.0047	0.0094	0.0092	1.49206	1.29577	-0.0705480902407901	71319	66813	64893
c1y_0116001	c2hy_0200001	0.3298	0.2614	1.2618	0.207	-0.0433	0.0049	0.0094	0.04	1.49206	5.19481	-0.0552802313360453	71319	62712	60947
c1y_0116001	c2hy_asq_acomu	0.4297	0.2242	1.9161	0.0554	0.0292	0.005	0.0094	0.066	1.49206	7.02128	0.0226424631482644	71319	59733	58674
c1y_0116001	c2hy_asq_bgm	0.5623	0.27	2.0824	0.0373	0.0323	0.0052	0.0094	0.0652	1.49206	7.01075	0.0227036626785118	71319	58159	58159
c1y_0116001	c2hy_asq_cfm	0.1882	0.2568	0.7329	0.4636	0.0233	0.0049	0.0094	0.0357	1.49206	4.89041	0.0228685809540611	71319	58174	58174
c1y_0116001	c2hy_asq_dproblem	0.4148	0.2147	1.9319	0.0534	0.0409	0.0046	0.0094	0.0588	1.49206	7.08434	0.0368156324525391	71319	58136	58136
c1y_0116001	c2hy_asq_epersonal	0.321	0.1962	1.6363	0.1018	0.0688	0.0052	0.0094	0.0734	1.49206	8.24719	0.0707697924001271	71319	58088	58088
c1y_0116001	c2hy_asq_total	0.3828	0.1974	1.939	0.0525	0.0515	0.0049	0.0094	0.0765	1.49206	8.89535	0.0501531032432059	71319	59136	57432
c1y_0116001	c2hy_bmi	-0.1468	0.1428	-1.0285	0.3037	0.0141	0.0053	0.0094	0.2398	1.49206	16.2027	0.0252240031876962	71319	79712	71258
c1y_0116001	c2hy_psi_cf	0.591	0.3968	1.4895	0.1364	-0.0404	0.0052	0.0094	0.0273	1.49206	4.33333	-0.0534894035153407	71319	79449	70660
c1y_0116001	c2y_0010001	1	3.7979	0.6753	0.4995	-0.0067	0.0049	0.0094	0.0024	1.49206	0.40678	-0.0192529793221427	71319	70178	68136
c1y_0116001	c2y_0010101	-0.1251	0.3394	-0.3685	0.7125	0.0186	0.0045	0.0094	0.015	1.49206	2.34375	0.0212387116795807	71319	68774	66823
c1y_0116001	c2y_0010201	NA	NA	NA	NA	-0.0031	0.0053	0.0094	-9e-04	1.49206	-0.138462	NA	71319	64065	62292
c1y_0116001	c2y_0010301	-0.1468	0.5026	-0.2921	0.7702	-0.0084	0.0049	0.0094	0.0078	1.49206	1.27869	-0.00752954355529257	71319	70178	68136
c1y_0116001	c2y_0030002_checked	0.074	0.1215	0.6091	0.5425	-0.0072	0.0058	0.0094	0.2606	1.49206	11.8455	-0.0163931296015726	71319	40824	37474
c1y_0116001	c2y_0040101	NA	NA	NA	NA	-0.0112	0.0042	0.0094	-0.0016	1.49206	-0.313725	NA	71319	68351	66376
c1y_0116001	c2y_0041001	NA	NA	NA	NA	NA	NA	0.0094	6e-04	1.49206	0.111111	NA	71319	70178	68136
c1y_0116001	c2y_0041101	-0.6811	3.3756	-0.2018	0.8401	-0.0015	0.0049	0.0094	0.0013	1.49206	0.236364	0.00082790230427756	71319	70178	68136
c1y_0116001	c2y_0041201	-0.6085	0.8383	-0.7258	0.4679	0.0168	0.0047	0.0094	0.0045	1.49206	0.714286	0.0215510201283729	71319	70178	68136
c1y_0116001	c2y_0041301	NA	NA	NA	NA	0.0103	0.0047	0.0094	-8e-04	1.49206	-0.137931	NA	71319	70178	68136
c1y_0116001	c2y_0041401	0.6301	0.9498	0.6634	0.5071	-0.0033	0.0054	0.0094	0.004	1.49206	0.57971	-0.00733931902903693	71319	70178	68136
c1y_0116001	c2y_0041501	0.4529	0.545	0.8311	0.4059	0.0309	0.005	0.0094	0.0085	1.49206	1.37097	0.0282885956608954	71319	70178	68136
c1y_0116001	c2y_0041601	-0.2191	0.7619	-0.2875	0.7737	-0.0317	0.0048	0.0094	0.0039	1.49206	0.639344	-0.0317993760751338	71319	70178	68136
c1y_0116001	c2y_0041701	NA	NA	NA	NA	-0.0303	0.0047	0.0094	-7e-04	1.49206	-0.127273	NA	71319	70178	68136
c1y_0116001	c2y_0041801	-0.0426	0.3778	-0.1128	0.9102	-0.0592	0.005	0.0094	0.0167	1.49206	2.31944	-0.0625539875512636	71319	68351	66376
c1y_0116001	c2y_0041901	-0.0243	1.2681	-0.0192	0.9847	0.0187	0.0046	0.0094	0.0012	1.49206	0.210526	0.0198570792277858	71319	68351	66376
c1y_0116001	c2y_0042001	0.4262	0.8035	0.5304	0.5959	0.0157	0.0051	0.0094	0.0041	1.49206	0.66129	0.0139628555119516	71319	68351	66376
c1y_0116001	c2y_0042101	0.0469	0.4528	0.1036	0.9175	0.0132	0.0055	0.0094	0.0104	1.49206	1.50725	0.0135552261583516	71319	68351	66376
c1y_0116001	c2y_0042201	-0.1933	0.5906	-0.3273	0.7434	-0.0487	0.0047	0.0094	0.0051	1.49206	0.822581	-0.0502523568085903	71319	68351	66376
c1y_0116001	c2y_0042301	-0.3398	0.3924	-0.866	0.3865	-0.0323	0.0051	0.0094	0.0171	1.49206	2.40845	-0.030066055869933	71319	68351	66376
c1y_0116001	c2y_0042401	0.1355	0.4253	0.3186	0.75	-0.0649	0.005	0.0094	0.0142	1.49206	1.97222	-0.0706662104607505	71319	68351	66376
c1y_0116001	c2y_0042501	0.5796	0.5478	1.0579	0.2901	-0.0201	0.0047	0.0094	0.0092	1.49206	1.41538	-0.02678171862374	71319	68351	66376
c1y_0116001	c2y_0050301	NA	NA	NA	NA	-0.0169	0.0048	0.0094	-0.0012	1.49206	-0.2	NA	71319	68351	66376
c1y_0116001	c2y_0050601	NA	NA	NA	NA	-0.0033	0.0051	0.0094	-0.0048	1.49206	-0.827586	NA	71319	68351	66376
c1y_0116001	c2y_0051001	0.0738	0.8442	0.0875	0.9303	-0.0029	0.005	0.0094	0.0023	1.49206	0.359375	-0.00341357766276696	71319	68351	66376
c1y_0116001	c2y_0053101	0.2921	0.2223	1.314	0.1888	5e-04	0.0052	0.0094	0.0551	1.49206	6.40698	-0.00632753073412688	71319	68351	66376
c1y_0116001	c2y_0053102	0.2975	0.2191	1.3582	0.1744	5e-04	0.0053	0.0094	0.058	1.49206	6.59091	-0.00664656470147135	71319	68351	66376
c1y_0116001	c2y_0060001	-0.0053	0.4507	-0.0118	0.9906	0.0266	0.0053	0.0094	0.0118	1.49206	1.90323	0.028336067013079	71319	68351	66376
c1y_0116001	c2y_0060101	-0.2326	0.2229	-1.0431	0.2969	-0.0036	0.0045	0.0094	0.0409	1.49206	4.59551	0.000794062790395801	71319	68351	66376
c1y_0116001	c2y_0060201	-0.0373	0.3142	-0.1189	0.9054	0.0087	0.0051	0.0094	0.0213	1.49206	3.04286	0.00983017085697693	71319	68351	66376
c1y_0116001	c2y_0060401	NA	NA	NA	NA	0.0185	0.0052	0.0094	-0.0104	1.49206	-1.7931	NA	71319	68351	66376
c1y_0116001	c2y_0061301	0.6185	0.3751	1.6488	0.0992	0.0466	0.0052	0.0094	0.0201	1.49206	2.91304	0.0411228985789861	71319	68351	66376
c1y_0116001	c2y_0061401	0.3396	0.3448	0.985	0.3246	0.0664	0.0047	0.0094	0.0166	1.49206	2.72131	0.0664668344710711	71319	68351	66376
c1y_0116001	c2y_0061501	0.4285	0.4325	0.9907	0.3218	0.0513	0.0049	0.0094	0.0121	1.49206	1.75362	0.0531130125881694	71319	60702	59101
c1y_0116001	c2y_0061601	0.9218	1.349	0.6833	0.4944	0.0536	0.0048	0.0094	0.0047	1.49206	0.758065	0.0506104007144074	71319	68351	66376
c1y_0116001	c2y_0061901	0.2492	0.7081	0.3519	0.7249	0.0352	0.0052	0.0094	0.0045	1.49206	0.703125	0.0356531258883545	71319	68351	66376
c1y_0116001	c2y_0062001	1	0.5457	1.8912	0.0586	0.0692	0.0055	0.0094	0.0124	1.49206	1.9375	0.0623273869034637	71319	68351	66376
c1y_0116001	c2y_0062101	0.5446	0.6281	0.8672	0.3858	0.0219	0.0049	0.0094	0.0069	1.49206	1.09524	0.01880334194599	71319	68351	66376
c1y_0116001	c2y_0062201	0.7547	0.4313	1.7498	0.0801	0.0414	0.0045	0.0094	0.0145	1.49206	1.93333	0.0351765283105006	71319	68280	66312
c1y_0116001	c2y_0062301	NA	NA	NA	NA	0.0215	0.0048	0.0094	-0.002	1.49206	-0.30303	NA	71319	68351	66376
c1y_0116001	c2y_0062401	0.4418	0.361	1.2237	0.2211	0.0246	0.0048	0.0094	0.0183	1.49206	3.26786	0.0203638705041139	71319	68351	66376
c1y_0116001	c2y_0062601	0.1847	0.4061	0.4549	0.6492	0.0115	0.0046	0.0094	0.0109	1.49206	1.94643	0.0103318494127283	71319	68351	66376
c1y_0116001	c2y_0062701	NA	NA	NA	NA	0.0295	0.005	0.0094	-4.4094e-05	1.49206	-0.00711194	NA	71319	68351	66376
c1y_0116001	c2y_0070001	0.3627	0.2567	1.4132	0.1576	0.0634	0.0051	0.0094	0.0294	1.49206	4.0274	0.061862586911117	71319	68351	66376
c1y_0116001	c2y_0070002	0.4446	0.2756	1.6131	0.1067	0.0499	0.0048	0.0094	0.0244	1.49206	3.43662	0.0465431498047182	71319	68351	66376
c1y_0116001	c2y_0070101	-0.2469	0.405	-0.6096	0.5421	0.0022	0.0052	0.0094	0.0138	1.49206	2	0.00518635850159709	71319	68351	66376
c1y_0116001	c2y_0070201	-0.1625	0.3073	-0.5289	0.5969	0.0029	0.0047	0.0094	0.0188	1.49206	2.9375	0.00528522858641845	71319	68351	66376
c1y_0116001	c2y_0070301b	NA	NA	NA	NA	-0.0056	0.0052	0.0094	-2e-04	1.49206	-0.0338983	NA	71319	61118	59597
c1y_0116001	c2y_0080001_1	-0.1852	0.3259	-0.5682	0.5699	0.0016	0.005	0.0094	0.0208	1.49206	3.25	0.00432660751864806	71319	69212	67249
c1y_0116001	c2y_0080001_2	-0.3009	0.3658	-0.8225	0.4108	0.014	0.0055	0.0094	0.0219	1.49206	3.47619	0.0192451637189366	71319	69212	67249
c1y_0116001	c2y_0090001b2	NA	NA	NA	NA	0.0185	0.0046	0.0094	-0.008	1.49206	-1.37931	NA	71319	61089	59572
c1y_0116001	c2y_0090002	0.2795	0.3064	0.9123	0.3616	0.0562	0.005	0.0094	0.0207	1.49206	3	0.0560611841028909	71319	68351	66376
c1y_0116001	c2y_0100001_2	-0.3213	0.2977	-1.0795	0.2804	-0.0107	0.0044	0.0094	0.0196	1.49206	2.9697	-0.00691394152852086	71319	69260	67296
c1y_0116001	c2y_0100001_3	0.0148	0.3423	0.0433	0.9655	-2.4519e-05	0.0048	0.0094	0.0195	1.49206	2.70833	-0.000229297972797875	71319	69260	67296
c1y_0116001	c2y_0100001_4	-0.6723	0.5635	-1.1932	0.2328	-0.0099	0.005	0.0094	0.008	1.49206	1.25	-0.00454856272423845	71319	69261	67298
c1y_0116001	c2y_0100102	-0.0802	0.2209	-0.363	0.7166	-0.0073	0.0043	0.0094	0.0417	1.49206	5.27848	-0.00625140646439063	71319	68351	66376
c1y_0116001	c2y_0100203	-0.1546	0.3095	-0.4997	0.6173	-0.0112	0.0048	0.0094	0.022	1.49206	3.23529	-0.00971041330297579	71319	68351	66376
c1y_0116001	c2y_0100301	-0.2354	0.3633	-0.648	0.517	-0.0108	0.005	0.0094	0.0162	1.49206	2.38235	-0.00856505087043628	71319	68351	66376
c1y_0116001	c2y_0100304	-0.1062	0.5693	-0.1866	0.852	-0.0019	0.0045	0.0094	0.0051	1.49206	0.894737	-0.00127247502976196	71319	68351	66376
c1y_0116001	c2y_0100501_3	-0.0634	0.4826	-0.1315	0.8954	-0.0113	0.005	0.0094	0.0093	1.49206	1.55	-0.0113187716536502	71319	69210	67247
c1y_0116001	c2y_0100602	-0.5432	0.3379	-1.6077	0.1079	-0.0069	0.005	0.0094	0.0228	1.49206	3.35294	0.000705713009131968	71319	68351	66376
c1y_0116001	c2y_0100703	-0.3803	0.3514	-1.0822	0.2792	-0.0084	0.0049	0.0094	0.0153	1.49206	2.42857	-0.00432847580679961	71319	68351	66376
c1y_0116001	c2y_0100801	-0.5524	0.4523	-1.2212	0.222	-0.006	0.0049	0.0094	0.012	1.49206	1.96721	-0.000449160496663817	71319	68351	66376
c1y_0116001	c2y_0101102	-0.0077	0.4153	-0.0186	0.9851	-0.0159	0.0051	0.0094	0.0101	1.49206	1.62903	-0.016813714814663	71319	68351	66376
c1y_0116001	c2y_0102001_3	NA	NA	NA	NA	-0.0102	0.0052	0.0094	-5e-04	1.49206	-0.0877193	NA	71319	69210	67247
c1y_0116001	c2y_0103501_2	-0.2864	0.3357	-0.8531	0.3936	-0.0364	0.0052	0.0094	0.0157	1.49206	2.34328	-0.0347896326335883	71319	70019	67991
c1y_0116001	c2y_0103501_3	NA	NA	NA	NA	NA	NA	0.0094	5e-04	1.49206	0.0833333	NA	71319	70019	67991
c1y_0116001	c2y_0104001_2	-0.3248	0.3433	-0.9462	0.344	-0.0785	0.0048	0.0094	0.0185	1.49206	2.68116	-0.07844129345145	71319	69945	67921
c1y_0116001	c2y_0104001_3	NA	NA	NA	NA	-0.0032	0.005	0.0094	-0.0028	1.49206	-0.491228	NA	71319	69945	67921
c1y_0116001	c2y_0104501_2	NA	NA	NA	NA	-0.025	0.005	0.0094	-0.009	1.49206	-1.55172	NA	71319	69945	67921
c1y_0116001	c2y_0105001_2	-0.5409	0.3262	-1.6582	0.0973	-0.0661	0.005	0.0094	0.0227	1.49206	3.28986	-0.0620156940934642	71319	70403	67960
c1y_0116001	c2y_0105001_3	-0.2195	0.9171	-0.2394	0.8108	-0.0139	0.0051	0.0094	0.0027	1.49206	0.457627	-0.0134687975438123	71319	70403	67960
c1y_0116001	c2y_0105501	-0.3355	0.3535	-0.9491	0.3426	-0.0363	0.0051	0.0094	0.0199	1.49206	3.01515	-0.0344285344437116	71319	67101	65204
c1y_0116001	c2y_0105601	-0.8097	0.6582	-1.2302	0.2186	0.006	0.0048	0.0094	0.0077	1.49206	1.24194	0.013349207823192	71319	67525	65608
c1y_0116001	c2y_0105701	-0.1959	0.3821	-0.5128	0.6081	-0.0393	0.0049	0.0094	0.0154	1.49206	2.52459	-0.0396901019886544	71319	67571	65653
c1y_0116001	c2y_0110001	0.1094	0.2002	0.5464	0.5848	0.0646	0.005	0.0094	0.0618	1.49206	7.53659	0.0700510713590927	71319	64063	62229
c1y_0116001	c2y_0120001	-0.1916	0.2097	-0.9139	0.3608	0.059	0.0049	0.0094	0.0519	1.49206	6.32927	0.0684051306333417	71319	68351	66376
c1y_0116001	c2y_0120101	-0.2911	0.2451	-1.1878	0.2349	0.0561	0.0049	0.0094	0.0463	1.49206	5.7875	0.0669596235568384	71319	68351	66376
c1y_0116001	c2y_0120201	0.0152	0.2569	0.0591	0.9529	0.0444	0.0046	0.0094	0.0342	1.49206	3.8427	0.0474692605891912	71319	68351	66376
c1y_0116001	c2y_0120301	NA	NA	NA	NA	NA	NA	0.0094	4e-04	1.49206	0.0689655	NA	71319	68351	66376
c1y_0116001	c2y_0130001	-0.288	0.3377	-0.8527	0.3938	0.0371	0.0048	0.0094	0.0192	1.49206	3.09677	0.0435164378861595	71319	68351	66376
c1y_0116001	c2y_0140001	-1	3.8503	-0.4046	0.6857	0.0212	0.0051	0.0094	0.0016	1.49206	0.285714	0.0284988520174178	71319	68351	66376
c1y_0116001	c2y_0150001	-0.9804	0.9633	-1.0178	0.3088	0.0137	0.0052	0.0094	0.0049	1.49206	0.753846	0.0212161635998785	71319	68351	66376
c1y_0116001	c2y_0160001	0.2314	0.2075	1.1154	0.2647	0.003	0.0046	0.0094	0.057	1.49206	5.7	-0.00227693519826707	71319	68351	66376
c1y_0116001	c2y_0170001	0.2189	0.2111	1.0368	0.2998	0.0044	0.0048	0.0094	0.0528	1.49206	5.33333	-0.000230075338318527	71319	67552	65624
c1y_0116001	c2y_0170101	0.2372	0.2267	1.0464	0.2954	0.0058	0.0051	0.0094	0.0517	1.49206	4.92381	0.000899496945678847	71319	68351	66376
c1y_0116001	c2y_0170401	0.5577	0.3739	1.4917	0.1358	-0.0056	0.0044	0.0094	0.0192	1.49206	2.86567	-0.013577116536395	71319	68351	66376
c1y_0116001	c2y_0180001	-0.068	0.2409	-0.2825	0.7776	0.0075	0.0048	0.0094	0.0357	1.49206	4.3012	0.00935564117972246	71319	68181	66217
c1y_0116001	c2y_0190001	-0.1006	0.1837	-0.5477	0.5839	0.0279	0.0049	0.0094	0.0645	1.49206	6.32353	0.0331596989279273	71319	67882	65930
c1y_0116001	c2y_0200001	-0.6521	1.8066	-0.361	0.7181	0.008	0.0051	0.0094	0.0023	1.49206	0.319444	0.0118005981795756	71319	63955	62107
c1y_0116001	c2y_0210001	NA	NA	NA	NA	0.0065	0.0049	0.0094	-0.0014	1.49206	-0.191781	NA	71319	63742	61903
c1y_0116001	c2y_0210101	-0.0832	0.555	-0.15	0.8808	0.005	0.0041	0.0094	0.0072	1.49206	0.935065	0.00617469230883063	71319	63916	62067
c1y_0116001	c2y_0210201	0.1205	0.5508	0.2187	0.8269	0.0148	0.005	0.0094	0.0067	1.49206	1.06349	0.0147541338677516	71319	68134	66169
c1y_0116001	c2y_0210202	0.2076	0.5104	0.4068	0.6842	0.0138	0.0048	0.0094	0.0086	1.49206	1.34375	0.0127736587526848	71319	68258	66288
c1y_0116001	c2y_0210203	0.6873	0.5802	1.1845	0.2362	0.0083	0.0045	0.0094	0.0079	1.49206	1.29508	0.00284742443170157	71319	68097	66139
c1y_0116001	c2y_0210204	NA	NA	NA	NA	0.0092	0.0049	0.0094	-0.0019	1.49206	-0.296875	NA	71319	68104	66141
c1y_0116001	c2y_0210205	NA	NA	NA	NA	0.0065	0.0047	0.0094	-0.0015	1.49206	-0.220588	NA	71319	68116	66152
c1y_0116001	c2y_0210206	NA	NA	NA	NA	0.019	0.0054	0.0094	-4e-04	1.49206	-0.0727273	NA	71319	67626	65676
c1y_0116001	c2y_0210207	0.0335	0.3197	0.1046	0.9167	0.0067	0.0049	0.0094	0.0197	1.49206	3.28333	0.00672753734968709	71319	67601	65658
c1y_0116001	c2y_0210208	NA	NA	NA	NA	0.0133	0.0047	0.0094	-0.0033	1.49206	-0.55	NA	71319	67995	66036
c1y_0116001	c2y_0210209	NA	NA	NA	NA	NA	NA	0.0094	7e-04	1.49206	0.127273	NA	71319	68102	66139
c1y_0116001	c2y_0210210	NA	NA	NA	NA	0.0114	0.0046	0.0094	-0.0047	1.49206	-0.824561	NA	71319	67881	65922
c1y_0116001	c2y_0210211	-0.1054	0.5428	-0.1942	0.846	0.008	0.005	0.0094	0.0065	1.49206	1.01562	0.00934265654729686	71319	67868	65910
c1y_0116001	c2y_0210212	-0.0875	0.4442	-0.197	0.8438	0.0074	0.005	0.0094	0.0098	1.49206	1.60656	0.00883999863405552	71319	66059	64170
c1y_0116001	c2y_0220001	-0.1402	0.3883	-0.361	0.7181	0.0179	0.0047	0.0094	0.0129	1.49206	2.01562	0.0206021579177978	71319	68351	66376
c1y_0116001	c2y_0240001	0.4869	0.3763	1.2939	0.1957	0.0391	0.0049	0.0094	0.0174	1.49206	2.63636	0.0353756261443286	71319	68351	66376
c1y_0116001	c2y_0250001	0.1918	0.5023	0.3818	0.7026	-0.0063	0.0046	0.0094	0.0067	1.49206	1.11667	-0.00821507271113213	71319	68351	66376
c1y_0116001	c2y_0260001	0.2761	0.4156	0.6645	0.5064	0.0149	0.0057	0.0094	0.014	1.49206	2	0.0126536763505115	71319	68351	66376
c1y_0116001	c2y_0270001	-0.4706	0.7439	-0.6326	0.527	0.0372	0.0048	0.0094	0.0049	1.49206	0.803279	0.0426284840940619	71319	68351	66376
c1y_0116001	c2y_0280001	NA	NA	NA	NA	NA	NA	0.0094	2e-04	1.49206	0.0273973	NA	71319	68351	66376
c1y_0116001	c2y_0290001	-0.0512	0.2153	-0.2379	0.812	-0.0275	0.0049	0.0094	0.0457	1.49206	6.01316	-0.0286597974193363	71319	68351	66376
c1y_0116001	c2y_0300001	0.3251	0.3746	0.8679	0.3854	0.0024	0.0053	0.0094	0.0185	1.49206	2.89062	-0.00178758755390702	71319	68351	66376
c1y_0116001	c2y_0310001	0.2366	0.5689	0.4159	0.6775	-0.0108	0.0047	0.0094	0.0064	1.49206	1	-0.0133004725406249	71319	68351	66376
c1y_0116001	c2y_0320001	-0.1626	0.3085	-0.5271	0.5981	-0.0184	0.0053	0.0094	0.03	1.49206	4.05405	-0.0169589846160778	71319	68351	66376
c1y_0116001	c2y_0330101	0.2655	0.3762	0.7057	0.4804	0.0285	0.0047	0.0094	0.0142	1.49206	2.18462	0.0272324335101921	71319	68351	66376
c1y_0116001	c2y_0330201	0.5648	0.5499	1.0271	0.3044	0.0239	0.0049	0.0094	0.0084	1.49206	1.23529	0.0203017103695362	71319	68351	66376
c1y_0116001	c2y_0340001	-0.0366	0.3015	-0.1215	0.9033	0.0138	0.0051	0.0094	0.0236	1.49206	3.63077	0.0153679073658356	71319	67848	65891
c1y_0116001	c2y_0350001	0.1154	0.5646	0.2043	0.8381	-0.0274	0.0048	0.0094	0.0086	1.49206	1.34375	-0.0301648260928068	71319	68172	66210
c1y_0116001	c2y_0360001	NA	NA	NA	NA	0.0773	0.0051	0.0094	-0.0022	1.49206	-0.349206	NA	71319	68182	66217
c1y_0116001	c2y_0360201	0.7199	0.5127	1.404	0.1603	0.0194	0.0051	0.0094	0.0204	1.49206	1.74359	0.0106143214577853	71319	68212	66248
c1y_0116001	c2y_0450001	0.6431	1.5189	0.4234	0.672	-0.0593	0.0045	0.0094	0.0021	1.49206	0.323077	-0.0657182610494945	71319	68106	66144
c1y_0116001	c2y_0460001	0.2621	0.2719	0.9641	0.335	-0.0521	0.0052	0.0094	0.0364	1.49206	5.35294	-0.0611238382402186	71319	68169	66206
c1y_0116001	c2y_asq_acomu	0.2351	0.1753	1.3409	0.18	0.0466	0.0052	0.0094	0.0949	1.49206	10.4286	0.0587316769988537	71319	49042	44001
c1y_0116001	c2y_asq_bgm	0.179	0.1665	1.0751	0.2823	0.0517	0.005	0.0094	0.0941	1.49206	11.6173	0.0550519491965309	71319	59809	58749
c1y_0116001	c2y_asq_cfm	0.3993	0.245	1.6295	0.1032	0.0367	0.005	0.0094	0.0439	1.49206	5.55696	0.0335902123102013	71319	59805	58744
c1y_0116001	c2y_asq_dproblem	0.2358	0.2579	0.9142	0.3606	0.0461	0.0051	0.0094	0.0358	1.49206	4.36585	0.0480880373970205	71319	59634	58579
c1y_0116001	c2y_asq_epersonal	0.1739	0.2563	0.6784	0.4975	0.0504	0.0047	0.0094	0.0352	1.49206	4.09302	0.0540806209716223	71319	59801	58741
c1y_0116001	c2y_asq_total	0.2179	0.1811	1.2033	0.2288	0.0654	0.0053	0.0094	0.079	1.49206	8.97727	0.071063054448598	71319	59348	57642
c1y_0116001	c2y_bmi	-0.266	0.1576	-1.6875	0.0915	0.0219	0.0052	0.0094	0.237	1.49206	16.4583	0.0427541605084961	71319	70970	63298
c1y_0116001	c3hy_0010101	0.1671	0.3562	0.4692	0.6389	0.023	0.0043	0.0094	0.0138	1.49206	1.84	0.0231687652119698	71319	65763	63506
c1y_0116001	c3hy_0010201	-0.1409	0.5259	-0.268	0.7887	0.0021	0.0048	0.0094	0.0076	1.49206	1.11765	0.00348517673721017	71319	65763	63506
c1y_0116001	c3hy_0010301	NA	NA	NA	NA	0.0059	0.005	0.0094	-0.0017	1.49206	-0.25	NA	71319	65763	63506
c1y_0116001	c3hy_0030002	0.0693	0.1138	0.6093	0.5423	-0.0083	0.0063	0.0094	0.3623	1.49206	15.417	-0.016349896389907	71319	65763	63506
c1y_0116001	c3hy_0080102	NA	NA	NA	NA	0.005	0.0049	0.0094	-0.0055	1.49206	-0.916667	NA	71319	65763	63506
c1y_0116001	c3hy_0081001	-0.1286	0.9899	-0.1299	0.8966	2e-04	0.005	0.0094	0.0024	1.49206	0.393443	0.000831405975236295	71319	65763	63506
c1y_0116001	c3hy_0082002	0.0335	0.3678	0.0911	0.9274	0.0639	0.005	0.0094	0.0305	1.49206	2.52066	0.0697375636324097	71319	65763	63506
c1y_0116001	c3hy_0083001	NA	NA	NA	NA	NA	NA	0.0094	0.001	1.49206	0.140845	NA	71319	65763	63506
c1y_0116001	c3hy_0083002	1	0.9879	1.0886	0.2763	-0.0367	0.0046	0.0094	0.0055	1.49206	0.808824	-0.0476655059826739	71319	65763	63506
c1y_0116001	c3hy_0084001	-1	2.7554	-0.3667	0.7139	-0.0077	0.0049	0.0094	0.0021	1.49206	0.304348	-0.00384857760209229	71319	65550	63312
c1y_0116001	c3hy_0085001	-0.7257	0.9804	-0.7403	0.4591	-0.0081	0.005	0.0094	0.0049	1.49206	0.671233	-0.00383731653202584	71319	65763	63506
c1y_0116001	c3hy_0086001	-0.1084	0.6085	-0.1782	0.8586	0.0088	0.0052	0.0094	0.006	1.49206	0.895522	0.0103839484210632	71319	65763	63506
c1y_0116001	c3hy_0087001	-0.0421	0.4025	-0.1045	0.9168	0.0077	0.0051	0.0094	0.0123	1.49206	1.75714	0.00885240247033723	71319	65763	63506
c1y_0116001	c3hy_0090001	1	2.1963	0.5213	0.6021	-6e-04	0.0046	0.0094	0.0029	1.49206	0.367089	-0.00666624310728218	71319	65763	63506
c1y_0116001	c3hy_0090101	-1	4.8079	-0.282	0.7779	0.0036	0.0049	0.0094	0.0014	1.49206	0.233333	0.00889642325743383	71319	63210	61517
c1y_0116001	c3hy_0090201	NA	NA	NA	NA	NA	NA	0.0094	7e-04	1.49206	0.111111	NA	71319	63210	61517
c1y_0116001	c3hy_0090401	-0.8167	1.3336	-0.6124	0.5403	0.0111	0.005	0.0094	0.0036	1.49206	0.514286	0.0169763362516988	71319	63210	61517
c1y_0116001	c3hy_0090601	-0.3919	0.6886	-0.5692	0.5692	0.0114	0.0055	0.0094	0.0053	1.49206	0.815385	0.0155539613256502	71319	60769	59218
c1y_0116001	c3hy_0090801	-0.4498	0.5739	-0.7837	0.4332	0.0209	0.0046	0.0094	0.0075	1.49206	1.31579	0.0269193109711151	71319	62609	60946
c1y_0116001	c3hy_0091001	-0.104	0.4027	-0.2583	0.7961	0.0026	0.0045	0.0094	0.0112	1.49206	1.72308	0.00398210396186869	71319	61586	59956
c1y_0116001	c3hy_0091201	NA	NA	NA	NA	-0.0125	0.0046	0.0094	-0.013	1.49206	-2.03125	NA	71319	36752	35669
c1y_0116001	c3hy_0091401	NA	NA	NA	NA	-0.0027	0.0053	0.0094	-0.0012	1.49206	-0.196721	NA	71319	63210	61517
c1y_0116001	c3hy_asq_acomu	0.775	0.3151	2.4593	0.0139	0.0111	0.0046	0.0094	0.0435	1.49206	5.50633	0.00032105692624824	71319	40817	37468
c1y_0116001	c3hy_asq_bgm	0.3526	0.2338	1.5085	0.1314	0.0347	0.0054	0.0094	0.0563	1.49206	7.40789	0.0432909488621939	71319	40817	37468
c1y_0116001	c3hy_asq_cfm	0.4494	0.2672	1.6818	0.0926	0.0251	0.0052	0.0094	0.0529	1.49206	6.78205	0.0269693766863597	71319	40817	37468
c1y_0116001	c3hy_asq_dproblem	0.2189	0.23	0.9521	0.3411	0.0281	0.0047	0.0094	0.0431	1.49206	5.4557	0.0370355591881288	71319	40817	37468
c1y_0116001	c3hy_asq_epersonal	0.2564	0.2684	0.955	0.3396	0.0438	0.0051	0.0094	0.0429	1.49206	4.98837	0.059487332397193	71319	40817	37468
c1y_0116001	c3hy_asq_total	0.5573	0.258	2.1596	0.0308	0.0377	0.0051	0.0094	0.0646	1.49206	8.17722	0.0295325865184028	71319	59936	58462
c1y_0116001	c3hy_bmi	-0.1115	0.1281	-0.8703	0.3841	0.0158	0.0055	0.0094	0.2701	1.49206	16.3697	0.0265562283463951	71319	67970	64851
c1y_0116001	c3hy_psi_cf	0.2498	0.2902	0.8607	0.3894	-0.027	0.0052	0.0094	0.0334	1.49206	4.07317	-0.0339177045541194	71319	79449	70660
c1y_0116001	c3y_0010101	-0.0436	0.4043	-0.1079	0.9141	0.0163	0.0049	0.0094	0.0108	1.49206	1.61194	0.0179596506949047	71319	66813	64893
c1y_0116001	c3y_0010201	NA	NA	NA	NA	NA	NA	0.0094	9e-04	1.49206	0.130435	NA	71319	66813	64893
c1y_0116001	c3y_0010301	-1	4.4323	-0.3663	0.7141	-0.0032	0.0046	0.0094	0.0018	1.49206	0.26087	0.00329300304274992	71319	66813	64893
c1y_0116001	c3y_0030002_checked	0.0811	0.1194	0.6793	0.4969	-0.0046	0.006	0.0094	0.3134	1.49206	14.3105	-0.01336936346267	71319	40817	37468
c1y_0116001	c3y_0040001_1	0.1349	0.4875	0.2767	0.782	0.0204	0.0046	0.0094	0.0083	1.49206	1.22059	0.0202580979266197	71319	70403	67960
c1y_0116001	c3y_0040001_2	-0.0482	0.4347	-0.1109	0.9117	-0.0216	0.0047	0.0094	0.0111	1.49206	1.65672	-0.0222573638480594	71319	70403	67960
c1y_0116001	c3y_0050001_1	-0.3566	0.3584	-0.9949	0.3198	0.0088	0.0047	0.0094	0.022	1.49206	3.18841	0.0146316280971046	71319	68095	66130
c1y_0116001	c3y_0050001_2	-0.2364	0.4814	-0.4911	0.6234	0.0101	0.0051	0.0094	0.0089	1.49206	1.28986	0.0129239734466989	71319	68095	66130
c1y_0116001	c3y_0050001_3	-0.0254	0.2388	-0.1062	0.9154	-0.0128	0.0051	0.0094	0.0435	1.49206	6.30435	-0.0133582607578885	71319	67753	65828
c1y_0116001	c3y_0060001	-0.2283	0.4133	-0.5523	0.5807	0.0214	0.0049	0.0094	0.0141	1.49206	1.98592	0.0256943309264649	71319	66813	64893
c1y_0116001	c3y_0082101	0.4872	0.2611	1.8657	0.0621	-0.0042	0.0054	0.0094	0.0477	1.49206	5.54651	-0.0152216086940989	71319	66813	64893
c1y_0116001	c3y_0082102	0.3982	0.235	1.6947	0.0901	-0.0026	0.0054	0.0094	0.0549	1.49206	6.16854	-0.0122073441371096	71319	66813	64893
c1y_0116001	c3y_0091001	0.1042	0.2956	0.3525	0.7244	0.0216	0.005	0.0094	0.0302	1.49206	3.51163	0.0216510177816486	71319	66813	64893
c1y_0116001	c3y_0091101	-0.218	0.2228	-0.9787	0.3277	-0.0071	0.0048	0.0094	0.0405	1.49206	4.55056	-0.00338388278364713	71319	66813	64893
c1y_0116001	c3y_0091201	-0.0201	0.2408	-0.0833	0.9336	0.0078	0.0051	0.0094	0.0365	1.49206	4.29412	0.00887397044662629	71319	66813	64893
c1y_0116001	c3y_0091301	NA	NA	NA	NA	NA	NA	0.0094	0.0013	1.49206	0.19403	NA	71319	66813	64893
c1y_0116001	c3y_0091401	0.1317	0.3717	0.3544	0.7231	0.0086	0.0048	0.0094	0.0113	1.49206	1.66176	0.00788940331601625	71319	66518	64630
c1y_0116001	c3y_0091501	0.502	0.5156	0.9735	0.3303	0.0161	0.005	0.0094	0.0102	1.49206	1.47826	0.0123444638060241	71319	66682	64781
c1y_0116001	c3y_0092801	NA	NA	NA	NA	0.0236	0.0051	0.0094	-0.0066	1.49206	-0.985075	NA	71319	65376	63504
c1y_0116001	c3y_0092901	1	1.5664	0.881	0.3783	0.0314	0.0052	0.0094	0.0044	1.49206	0.733333	0.0250609271597879	71319	65376	63504
c1y_0116001	c3y_0093001	0.6522	0.6877	0.9484	0.3429	0.0315	0.0054	0.0094	0.0063	1.49206	0.969231	0.0290798105831646	71319	65376	63504
c1y_0116001	c3y_0093401	NA	NA	NA	NA	0.0234	0.0045	0.0094	-0.0078	1.49206	-1.2381	NA	71319	65295	63431
c1y_0116001	c3y_0094701	NA	NA	NA	NA	0.0034	0.0053	0.0094	-0.0024	1.49206	-0.428571	NA	71319	65376	63504
c1y_0116001	c3y_0095301	0.045	0.5581	0.0806	0.9358	0.0061	0.0048	0.0094	0.0063	1.49206	1.05	0.00626261139795957	71319	65361	63490
c1y_0116001	c3y_0095401	1	1.5215	1.0885	0.2764	0.0044	0.0049	0.0094	0.0044	1.49206	0.6875	-0.0059607012325196	71319	65376	63504
c1y_0116001	c3y_0100101	0.4494	0.6849	0.6562	0.5117	0.0291	0.0053	0.0094	0.0062	1.49206	0.861111	0.0280781318283721	71319	65376	63504
c1y_0116001	c3y_0100102	-0.0102	0.4785	-0.0212	0.9831	0.03	0.0051	0.0094	0.0087	1.49206	1.19178	0.0326452764637244	71319	65376	63504
c1y_0116001	c3y_0100201	0.6017	3.2616	0.1845	0.8536	0.0039	0.0053	0.0094	0.0014	1.49206	0.2	0.0020216504623598	71319	65376	63504
c1y_0116001	c3y_0100301b	0.2605	0.8022	0.3247	0.7454	-0.0034	0.0052	0.0094	0.0041	1.49206	0.554054	-0.00544843856118627	71319	60213	58719
c1y_0116001	c3y_0110001_3	0.2558	0.3226	0.793	0.4278	-0.0128	0.0047	0.0094	0.0212	1.49206	2.90411	-0.0173940376676584	71319	67753	65828
c1y_0116001	c3y_0110101	0.2363	0.2317	1.02	0.3077	-0.0151	0.0044	0.0094	0.0383	1.49206	5.17568	-0.0212284941354949	71319	65376	63504
c1y_0116001	c3y_0110201	0.0996	0.3613	0.2757	0.7828	-0.0159	0.0049	0.0094	0.0182	1.49206	2.56338	-0.0186569169021059	71319	65376	63504
c1y_0116001	c3y_0110301	-0.0024	0.3422	-0.0069	0.9945	-0.0128	0.0045	0.0094	0.0184	1.49206	2.48649	-0.0139253823771121	71319	65376	63504
c1y_0116001	c3y_0110501_3	-0.1074	1.0416	-0.1031	0.9179	-0.0074	0.0049	0.0094	0.0021	1.49206	0.368421	-0.00737956838054107	71319	67753	65828
c1y_0116001	c3y_0110601	-0.2813	0.3591	-0.7832	0.4335	-0.007	0.0049	0.0094	0.0151	1.49206	2.09722	-0.00422720440179805	71319	65376	63504
c1y_0116001	c3y_0110701	-0.4695	0.461	-1.0183	0.3085	-0.0046	0.005	0.0094	0.0103	1.49206	1.51471	-0.000329665210980008	71319	65376	63504
c1y_0116001	c3y_0110801	-0.2879	0.6662	-0.4322	0.6656	-0.0086	0.0049	0.0094	0.0044	1.49206	0.666667	-0.00744704993759466	71319	65376	63504
c1y_0116001	c3y_0112001_3	NA	NA	NA	NA	-0.0149	0.0046	0.0094	-0.0015	1.49206	-0.254237	NA	71319	67701	65779
c1y_0116001	c3y_0113501_2	0.431	0.7597	0.5673	0.5705	-0.027	0.0046	0.0094	0.0043	1.49206	0.661538	-0.0314920426302912	71319	67637	65715
c1y_0116001	c3y_0113501_3	NA	NA	NA	NA	-0.0128	0.0048	0.0094	-0.0015	1.49206	-0.217391	NA	71319	67613	65692
c1y_0116001	c3y_0114001_2	0.7819	1.0657	0.7337	0.4631	-0.0671	0.005	0.0094	0.0042	1.49206	0.591549	-0.07636208406086	71319	67613	65692
c1y_0116001	c3y_0114001_3	NA	NA	NA	NA	-0.0127	0.0052	0.0094	-0.0047	1.49206	-0.783333	NA	71319	67669	65753
c1y_0116001	c3y_0114501_2	NA	NA	NA	NA	-0.0178	0.0052	0.0094	-0.0038	1.49206	-0.666667	NA	71319	67669	65753
c1y_0116001	c3y_0115001_2	0.0804	0.3658	0.2197	0.8261	-0.0548	0.005	0.0094	0.0175	1.49206	2.46479	-0.0597296643643846	71319	67682	65763
c1y_0116001	c3y_0115001_3	-0.0731	1.1906	-0.0614	0.951	-0.0183	0.005	0.0094	0.0016	1.49206	0.231884	-0.0191590780754721	71319	67658	65739
c1y_0116001	c3y_0116001	-0.6783	0.5745	-1.1807	0.2377	-0.0343	0.0053	0.0094	0.0083	1.49206	1.53704	-0.0311656515934243	71319	65376	63504
c1y_0116001	c3y_0116101	NA	NA	NA	NA	0.0065	0.0058	0.0094	-0.0068	1.49206	-1.0625	NA	71319	65376	63504
c1y_0116001	c3y_0116102	-0.4249	0.5242	-0.8106	0.4176	-0.0368	0.0049	0.0094	0.0096	1.49206	1.43284	-0.0358737898257963	71319	65376	63504
c1y_0116001	c3y_0120001	0.0672	0.222	0.3028	0.762	0.0507	0.0045	0.0094	0.0525	1.49206	5.41237	0.0547294882799337	71319	65376	63504
c1y_0116001	c3y_0130001	-0.1807	0.258	-0.7005	0.4836	0.0381	0.0049	0.0094	0.0375	1.49206	4.03226	0.0464828716466317	71319	62090	60372
c1y_0116001	c3y_0130101	-0.0111	0.2414	-0.0459	0.9634	0.0335	0.0047	0.0094	0.0494	1.49206	4.94	0.0393804562720377	71319	58660	57058
c1y_0116001	c3y_0130201	0.0253	0.2626	0.0962	0.9234	0.029	0.0048	0.0094	0.0303	1.49206	3.06061	0.0314918024886916	71319	64853	63028
c1y_0116001	c3y_0130301	-1	0.9089	-1.1913	0.2335	0.0161	0.0048	0.0094	0.0068	1.49206	0.957746	0.0262408548809791	71319	64855	63033
c1y_0116001	c3y_0140001	-0.1221	0.2575	-0.4743	0.6353	0.0234	0.0048	0.0094	0.037	1.49206	4.5122	0.028181792094111	71319	64853	63031
c1y_0116001	c3y_0150001	-0.3232	0.4367	-0.7401	0.4593	0.0048	0.0051	0.0094	0.013	1.49206	1.9697	0.00885400510982197	71319	64768	62954
c1y_0116001	c3y_0160001	0.6448	0.6892	0.9356	0.3495	-0.0013	0.0047	0.0094	0.0064	1.49206	0.914286	-0.00645576455143441	71319	64769	62953
c1y_0116001	c3y_0170001	0.3798	0.242	1.5697	0.1165	-0.0055	0.005	0.0094	0.0523	1.49206	5.50526	-0.0148196713454681	71319	64768	62953
c1y_0116001	c3y_0180001	0.4736	0.2717	1.7431	0.0813	-0.0024	0.0051	0.0094	0.0483	1.49206	4.97938	-0.0130588992238035	71319	64926	63098
c1y_0116001	c3y_0180101	0.2459	0.2256	1.0899	0.2758	-0.0025	0.005	0.0094	0.0516	1.49206	5.54839	-0.00836066196832561	71319	65376	63504
c1y_0116001	c3y_0180401	0.3881	0.3621	1.0718	0.2838	-0.0039	0.0046	0.0094	0.0188	1.49206	2.57534	-0.00948660364334893	71319	65376	63504
c1y_0116001	c3y_0190001	0.0353	0.2387	0.148	0.8824	0.0076	0.005	0.0094	0.0383	1.49206	3.94845	0.00769630184132439	71319	65207	63346
c1y_0116001	c3y_0200001	-0.095	0.199	-0.4777	0.6329	0.0309	0.0046	0.0094	0.0633	1.49206	6.52577	0.0370093522042499	71319	64930	63083
c1y_0116001	c3y_0210001	0.3017	0.5048	0.5975	0.5502	0.0124	0.0047	0.0094	0.0101	1.49206	1.48529	0.0113040256152132	71319	58162	56506
c1y_0116001	c3y_0220001	-0.0555	0.4925	-0.1126	0.9103	0.0119	0.0048	0.0094	0.0091	1.49206	1.35821	0.0142430372641502	71319	57865	56219
c1y_0116001	c3y_0220101	0.5643	0.4725	1.1944	0.2323	-0.0018	0.0051	0.0094	0.0133	1.49206	1.84722	-0.00846077552988955	71319	57966	56314
c1y_0116001	c3y_0220201	9e-04	0.6984	0.0013	0.999	0.0139	0.0048	0.0094	0.0047	1.49206	0.723077	0.0150658258099418	71319	65178	63325
c1y_0116001	c3y_0220202	0.3634	2.0641	0.1761	0.8602	0.0151	0.0046	0.0094	0.0014	1.49206	0.215385	0.0150090305940429	71319	65276	63417
c1y_0116001	c3y_0220203	0.5821	0.7971	0.7303	0.4652	0.0074	0.0047	0.0094	0.0044	1.49206	0.733333	0.00425384150024069	71319	65158	63309
c1y_0116001	c3y_0220204	NA	NA	NA	NA	0.0109	0.005	0.0094	-2e-04	1.49206	-0.03125	NA	71319	65225	63369
c1y_0116001	c3y_0220205	NA	NA	NA	NA	NA	NA	0.0094	8e-04	1.49206	0.115942	NA	71319	65006	63158
c1y_0116001	c3y_0220206	-0.4308	1.1526	-0.3738	0.7086	0.0031	0.0048	0.0094	0.0024	1.49206	0.363636	0.00543207310221813	71319	64549	62715
c1y_0116001	c3y_0220207	NA	NA	NA	NA	NA	NA	0.0094	6e-04	1.49206	0.101695	NA	71319	64521	62688
c1y_0116001	c3y_0220208	NA	NA	NA	NA	-4e-04	0.0047	0.0094	-0.0032	1.49206	-0.533333	NA	71319	65089	63233
c1y_0116001	c3y_0220209	-0.1031	0.3665	-0.2814	0.7784	0.0059	0.0043	0.0094	0.0158	1.49206	2.46875	0.00770822644103785	71319	65141	63284
c1y_0116001	c3y_0220210	0.955	1.6758	0.5699	0.5688	0.0121	0.0043	0.0094	0.0023	1.49206	0.370968	0.00866348002495436	71319	64938	63084
c1y_0116001	c3y_0220211	NA	NA	NA	NA	0.0155	0.0038	0.0094	-0.003	1.49206	-0.517241	NA	71319	64929	63085
c1y_0116001	c3y_0220212	NA	NA	NA	NA	0.0121	0.0047	0.0094	-0.0047	1.49206	-0.746032	NA	71319	62797	61038
c1y_0116001	c3y_0230001	-0.1205	0.5573	-0.2163	0.8288	0.0045	0.0044	0.0094	0.0066	1.49206	1.1	0.00583444435139338	71319	65376	63504
c1y_0116001	c3y_0240001	0.1086	0.3137	0.3463	0.7291	0.0523	0.0054	0.0094	0.031	1.49206	4.49275	0.0555064221095705	71319	65376	63504
c1y_0116001	c3y_0250001	0.3823	0.4115	0.929	0.3529	0.0551	0.0052	0.0094	0.0162	1.49206	2.38235	0.055236143072929	71319	65376	63504
c1y_0116001	c3y_0260001	-0.2477	0.2989	-0.8287	0.4073	-0.0183	0.0053	0.0094	0.0292	1.49206	4.17143	-0.0158806682763358	71319	65376	63504
c1y_0116001	c3y_0270101	-0.095	0.3783	-0.2512	0.8017	-0.0078	0.0049	0.0094	0.0156	1.49206	2.32836	-0.00732821012189908	71319	65376	63504
c1y_0116001	c3y_0270201	-0.099	0.6745	-0.1468	0.8833	-0.0048	0.0051	0.0094	0.0052	1.49206	0.732394	-0.00450193824100994	71319	65376	63504
c1y_0116001	c3y_0270301	-0.6893	0.5648	-1.2205	0.2223	-0.012	0.005	0.0094	0.01	1.49206	1.53846	-0.00628095156533083	71319	65376	63504
c1y_0116001	c3y_0270401	0.0141	0.2307	0.0613	0.9511	5e-04	0.0046	0.0094	0.0359	1.49206	4.72368	0.000285091297544187	71319	65376	63504
c1y_0116001	c3y_0270501	-0.0827	0.3469	-0.2385	0.8115	-0.0083	0.0053	0.0094	0.0215	1.49206	3.02817	-0.00787067035622868	71319	65376	63504
c1y_0116001	c3y_0270601	NA	NA	NA	NA	5e-04	0.005	0.0094	-0.0051	1.49206	-0.822581	NA	71319	65376	63504
c1y_0116001	c3y_0280101	-0.469	0.3769	-1.2445	0.2133	-0.0271	0.005	0.0094	0.0197	1.49206	2.9403	-0.0230934884646383	71319	65376	63504
c1y_0116001	c3y_0280201b	-0.566	0.8874	-0.6378	0.5236	-0.0022	0.0049	0.0094	0.0051	1.49206	0.689189	0.00147437631330097	71319	60213	58719
c1y_0116001	c3y_0280301b	NA	NA	NA	NA	-0.0168	0.0046	0.0094	-0.0041	1.49206	-0.602941	NA	71319	60213	58719
c1y_0116001	c3y_0280501b	0.2777	0.53	0.5239	0.6003	-0.0247	0.0049	0.0094	0.0089	1.49206	1.27143	-0.0289437967144278	71319	79676	71232
c1y_0116001	c3y_0280601b	-0.6235	0.6863	-0.9085	0.3636	-0.0234	0.0051	0.0094	0.0065	1.49206	0.866667	-0.0202132129310379	71319	78089	70058
c1y_0116001	c3y_0280901b	NA	NA	NA	NA	-0.023	0.0047	0.0094	-0.0038	1.49206	-0.520548	NA	71319	45836	43303
c1y_0116001	c3y_0290001	-0.1513	0.4001	-0.3781	0.7054	0.0307	0.005	0.0094	0.0146	1.49206	2.08571	0.0352053268921885	71319	65376	63504
c1y_0116001	c3y_0300001	0.3462	0.4617	0.7497	0.4534	0.0265	0.005	0.0094	0.0111	1.49206	1.68182	0.0253304272993508	71319	64843	62995
c1y_0116001	c3y_0300002	0.3792	0.4195	0.9041	0.366	0.0153	0.005	0.0094	0.0142	1.49206	1.97222	0.012241622330201	71319	65154	63293
c1y_0116001	c3y_0300101	0.2268	0.346	0.6554	0.5122	-0.0082	0.0049	0.0094	0.0207	1.49206	3.04412	-0.0121788940383806	71319	65148	63288
c1y_0116001	c3y_0300201	-0.2661	0.3465	-0.7679	0.4425	-0.0464	0.0048	0.0094	0.0152	1.49206	2.23529	-0.0473374062301046	71319	65244	63384
c1y_0116001	c3y_0310001	-0.2675	0.4669	-0.5729	0.5667	0.0198	0.0053	0.0094	0.0107	1.49206	1.78333	0.0242684824093213	71319	65026	63180
c1y_0116001	c3y_0320001	0.1681	0.6235	0.2696	0.7874	-0.0154	0.0058	0.0094	0.0059	1.49206	0.893939	-0.0185109099954075	71319	61135	59406
c1y_0116001	c3y_0330001	-0.0055	0.4648	-0.0119	0.9905	-0.0071	0.0049	0.0094	0.0077	1.49206	1.22222	-0.00768133347049681	71319	64861	63021
c1y_0116001	c3y_0350001	-0.4015	0.4936	-0.8133	0.416	0.0533	0.0048	0.0094	0.0107	1.49206	1.62121	0.0621353089133493	71319	64952	63107
c1y_0116001	c3y_0420001	1	1.0077	1.0532	0.2922	-0.0599	0.005	0.0094	0.005	1.49206	0.78125	-0.0724370406932075	71319	64868	63030
c1y_0116001	c3y_0430001	0.467	0.3077	1.5178	0.1291	-0.0462	0.0053	0.0094	0.0375	1.49206	5.13699	-0.0600967071301751	71319	64712	62881
c1y_0116001	c3y_0450001	0.4224	0.2638	1.6012	0.1093	-0.0055	0.0054	0.0094	0.0413	1.49206	5.36364	-0.0146199961147986	71319	65112	63259
c1y_0116001	c3y_0460101	0.664	0.3628	1.83	0.0672	0.0174	0.0053	0.0094	0.0315	1.49206	3.98734	0.0074791675306413	71319	65052	63204
c1y_0116001	c3y_0460401	NA	NA	NA	NA	NA	NA	0.0094	0.0015	1.49206	0.227273	NA	71319	63800	61999
c1y_0116001	c3y_0490001	NA	NA	NA	NA	0.0043	0.005	0.0094	-0.0032	1.49206	-0.52459	NA	71319	63051	61285
c1y_0116001	c3y_0500001	NA	NA	NA	NA	NA	NA	0.0094	0.0013	1.49206	0.203125	NA	71319	65164	63302
c1y_0116001	c3y_0510001	NA	NA	NA	NA	-0.0098	0.0053	0.0094	-0.0015	1.49206	-0.234375	NA	71319	65163	63304
c1y_0116001	c3y_0510002	0.5303	0.5828	0.9099	0.3629	-0.013	0.0048	0.0094	0.0094	1.49206	1.44615	-0.0191641180294686	71319	65161	63305
c1y_0116001	c3y_0510003	NA	NA	NA	NA	0.0149	0.0051	0.0094	-0.0024	1.49206	-0.358209	NA	71319	64642	62817
c1y_0116001	c3y_0510004	0.6432	0.4546	1.415	0.1571	-0.0175	0.0054	0.0094	0.0182	1.49206	2.8	-0.0276340105027581	71319	65201	63343
c1y_0116001	c3y_0520001	-0.2033	0.5545	-0.3666	0.714	0.0261	0.0049	0.0094	0.0072	1.49206	1.01408	0.0304257426248602	71319	63328	61544
c1y_0116001	c3y_0520101	0.5198	0.5406	0.9615	0.3363	-0.003	0.0049	0.0094	0.0076	1.49206	1.11765	-0.00769698790804061	71319	64852	63008
c1y_0116001	c3y_0520201	NA	NA	NA	NA	0.0034	0.0049	0.0094	-0.0021	1.49206	-0.318182	NA	71319	65500	63262
c1y_0116001	c3y_0530001	0.0709	0.4857	0.1459	0.884	-0.0069	0.005	0.0094	0.01	1.49206	1.36986	-0.00819943736238796	71319	65121	63267
c1y_0116001	c3y_0530002	-0.4544	0.3812	-1.192	0.2333	-0.0112	0.0046	0.0094	0.0168	1.49206	2.33333	-0.00647092937514848	71319	65546	63305
c1y_0116001	c3y_0530003	NA	NA	NA	NA	0.0068	0.0048	0.0094	-0.0034	1.49206	-0.576271	NA	71319	65210	63351
c1y_0116001	c3y_0530004	NA	NA	NA	NA	0.0035	0.0049	0.0094	-0.0013	1.49206	-0.191176	NA	71319	65155	62946
c1y_0116001	c3y_0540001	NA	NA	NA	NA	0.0225	0.0047	0.0094	-0.006	1.49206	-0.952381	NA	71319	64932	62717
c1y_0116001	c3y_0540002	NA	NA	NA	NA	0.0032	0.0043	0.0094	-0.0151	1.49206	-2.35938	NA	71319	65161	62936
c1y_0116001	c3y_0540003	-0.7779	0.6449	-1.2063	0.2277	-0.0021	0.0054	0.0094	0.0086	1.49206	1.22857	0.0047685245636618	71319	65517	63277
c1y_0116001	c3y_0540004	-0.131	0.3386	-0.3869	0.6988	0.0265	0.005	0.0094	0.0227	1.49206	3.28986	0.0309891800218204	71319	65763	63506
c1y_0116001	c3y_0550001	-0.9879	0.924	-1.0692	0.285	0.0128	0.0051	0.0094	0.0055	1.49206	0.808824	0.0210637155795728	71319	65763	63506
c1y_0116001	c3y_0560001	1	4.2812	0.353	0.7241	0.0151	0.0049	0.0094	0.0019	1.49206	0.287879	0.00995403160160931	71319	65763	63506
c1y_0116001	c3y_0570001	0.3041	0.3974	0.7653	0.4441	0.0166	0.0051	0.0094	0.0135	1.49206	2.01493	0.0146434048839816	71319	65763	63506
c1y_0116001	c3y_0570002	0.2731	0.6881	0.3968	0.6915	0.0043	0.0043	0.0094	0.0049	1.49206	0.742424	0.002803698786746	71319	65763	63506
c1y_0116001	c3y_0570003	0.3106	0.6767	0.459	0.6462	0.0016	0.005	0.0094	0.0045	1.49206	0.681818	-0.000296722174646654	71319	65763	63506
c1y_0116001	c3y_0570004	-0.4362	0.3661	-1.1916	0.2334	-0.0265	0.0046	0.0094	0.0158	1.49206	2.32353	-0.0235585643603968	71319	65763	63506
c1y_0116001	c3y_0580001	-0.1219	0.4141	-0.2944	0.7684	0.0187	0.0057	0.0094	0.0167	1.49206	1.19286	0.0219803208114038	71319	65763	63506
c1y_0116001	c3y_0580002	1	0.7283	1.65	0.0989	0.0045	0.0054	0.0094	0.0096	1.49206	1.35211	-0.00662567494466515	71319	65763	63506
c1y_0116001	c3y_0580003	0.0862	0.5666	0.1522	0.8791	0.0405	0.005	0.0094	0.0062	1.49206	0.911765	0.0433552430730251	71319	65763	63506
c1y_0116001	c3y_0580004	0.2384	0.4506	0.5291	0.5967	0.0217	0.0052	0.0094	0.0144	1.49206	1.89474	0.0208760575471072	71319	65763	63506
c1y_0116001	c3y_0590001	0.1418	0.4569	0.3103	0.7563	0.0023	0.0052	0.0094	0.0118	1.49206	1.66197	0.0009974697675882	71319	65763	63506
c1y_0116001	c3y_0590002	-0.3033	0.4873	-0.6225	0.5336	0.0288	0.0053	0.0094	0.0108	1.49206	1.61194	0.0344618709534652	71319	65763	63506
c1y_0116001	c3y_0590003	-0.2713	0.585	-0.4638	0.6428	0.0078	0.0049	0.0094	0.0067	1.49206	0.848101	0.0106502762835364	71319	65763	63506
c1y_0116001	c3y_0590004	-0.7414	0.9067	-0.8177	0.4135	-0.0102	0.0056	0.0094	0.0048	1.49206	0.648649	-0.00606262091669814	71319	65763	63506
c1y_0116001	c3y_0590005	0.6925	0.5967	1.1606	0.2458	0.0098	0.0052	0.0094	0.0082	1.49206	1.28125	0.0045602191034931	71319	65347	63116
c1y_0116001	c3y_0590006	NA	NA	NA	NA	0.0104	0.0054	0.0094	-0.0119	1.49206	-2.01695	NA	71319	65479	63242
c1y_0116001	c3y_0590007	1	0.7173	1.5854	0.1129	0.0317	0.0051	0.0094	0.0083	1.49206	1.22059	0.0243559730453588	71319	65763	63506
c1y_0116001	c3y_0600101_1	NA	NA	NA	NA	0.0045	0.0052	0.0094	-0.01	1.49206	-1.5625	NA	71319	67658	65739
c1y_0116001	c3y_0600101_2	NA	NA	NA	NA	NA	NA	0.0094	0.001	1.49206	0.15625	NA	71319	65300	63434
c1y_0116001	c3y_0600101_3	NA	NA	NA	NA	-0.011	0.005	0.0094	-0.0012	1.49206	-0.181818	NA	71319	65300	63434
c1y_0116001	c3y_0600101_4	NA	NA	NA	NA	0.0045	0.0048	0.0094	-0.0052	1.49206	-0.787879	NA	71319	65303	63439
c1y_0116001	c3y_0600201	0.2748	0.4971	0.5529	0.5804	-0.005	0.0053	0.0094	0.0099	1.49206	1.54688	-0.00812128562744042	71319	65763	63506
c1y_0116001	c3y_0600202	NA	NA	NA	NA	-0.0011	0.0051	0.0094	-0.0015	1.49206	-0.245902	NA	71319	65763	63506
c1y_0116001	c3y_0600301	NA	NA	NA	NA	0.0186	0.0058	0.0094	-0.004	1.49206	-0.625	NA	71319	65763	63506
c1y_0116001	c3y_0610001	0.0901	0.4641	0.1941	0.8461	0.0167	0.0048	0.0094	0.0086	1.49206	1.34375	0.0173553305966274	71319	65763	63506
c1y_0116001	c3y_0611001	-0.3222	0.5648	-0.5704	0.5684	0.01	0.0047	0.0094	0.0081	1.49206	1.15714	0.0137154434847851	71319	65763	63506
c1y_0116001	c3y_0611101	0.1214	0.8946	0.1357	0.892	0.0171	0.0048	0.0094	0.0025	1.49206	0.396825	0.0179590442336107	71319	65763	63506
c1y_0116001	c3y_0611201	NA	NA	NA	NA	NA	NA	0.0094	9e-04	1.49206	0.125	NA	71319	65763	63506
c1y_0116001	c3y_0611301	0.3229	0.465	0.6944	0.4874	0.0144	0.0053	0.0094	0.0124	1.49206	1.96825	0.0121755199777927	71319	65763	63506
c1y_0116001	c3y_0611401	0.9597	0.8023	1.1962	0.2316	0.0035	0.005	0.0094	0.0054	1.49206	0.857143	-0.00308593629963894	71319	65763	63506
c1y_0116001	c3y_0611501	0.1851	0.7718	0.2399	0.8104	0.0101	0.0049	0.0094	0.0038	1.49206	0.584615	0.0098505899166964	71319	65763	63506
c1y_0116001	c3y_0611601	NA	NA	NA	NA	0.008	0.0054	0.0094	-0.0069	1.49206	-1.1129	NA	71319	65763	63506
c1y_0116001	c3y_0620001	-0.857	0.5841	-1.4672	0.1423	-8e-04	0.0049	0.0094	0.0089	1.49206	1.36923	0.00704032412708946	71319	65763	63506
c1y_0116001	c3y_0620101	0.397	0.3445	1.1523	0.2492	0.0079	0.0051	0.0094	0.0235	1.49206	3.4058	0.0026627113110227	71319	65763	63506
c1y_0116001	c3y_0620201	-0.8213	0.7583	-1.0831	0.2788	0.0041	0.005	0.0094	0.0055	1.49206	0.887097	0.0104043296347912	71319	65763	63506
c1y_0116001	c3y_0620301	0.2676	0.4203	0.6367	0.5243	-0.0056	0.0048	0.0094	0.0119	1.49206	1.77612	-0.00896474648329815	71319	65763	63506
c1y_0116001	c3y_0630001	0.5243	0.3346	1.5668	0.1172	0.0149	0.0048	0.0094	0.0247	1.49206	3.43056	0.00821950553308459	71319	65763	63506
c1y_0116001	c3y_0631001	0.8809	0.5755	1.5306	0.1259	0.0054	0.005	0.0094	0.0118	1.49206	1.61644	-0.00347865383324094	71319	65460	63225
c1y_0116001	c3y_0631101	0.3888	0.4372	0.8893	0.3739	-0.0069	0.0043	0.0094	0.0114	1.49206	1.96552	-0.011623430925164	71319	65098	62873
c1y_0116001	c3y_0631201	0.5057	0.6287	0.8044	0.4212	0.0155	0.0046	0.0094	0.0059	1.49206	0.951613	0.0130489760440474	71319	65763	63506
c1y_0116001	c3y_0631401	-0.1191	0.3305	-0.3605	0.7184	0.0188	0.0047	0.0094	0.0221	1.49206	3.25	0.0223428316498702	71319	65763	63506
c1y_0116001	c3y_asq_acomu	0.3027	0.203	1.4912	0.1359	0.0296	0.0045	0.0094	0.0538	1.49206	6.725	0.0268722571930668	71319	57999	57999
c1y_0116001	c3y_asq_bgm	0.5265	0.2615	2.0133	0.0441	0.0322	0.0055	0.0094	0.05	1.49206	5.88235	0.0261120692998054	71319	56053	55406
c1y_0116001	c3y_asq_cfm	0.2727	0.2432	1.1215	0.2621	0.0352	0.0053	0.0094	0.0484	1.49206	6.36842	0.0353781173314094	71319	56066	55417
c1y_0116001	c3y_asq_dproblem	0.2899	0.206	1.4074	0.1593	0.0275	0.0055	0.0094	0.0531	1.49206	6.39759	0.0257214485352738	71319	56035	55386
c1y_0116001	c3y_asq_epersonal	0.402	0.2222	1.8091	0.0704	0.0516	0.0051	0.0094	0.0544	1.49206	6.55422	0.0516313832070507	71319	55716	55073
c1y_0116001	c3y_asq_total	0.3554	0.2093	1.6981	0.0895	0.0477	0.0053	0.0094	0.0674	1.49206	8.53165	0.0453759921022798	71319	61851	60276
c1y_0116001	c3y_bed_time	-0.1379	0.3095	-0.4455	0.656	0.003	0.0059	0.0094	0.0309	1.49206	4.29167	0.00559216482635876	71319	69458	67482
c1y_0116001	c3y_bmi	-0.1588	0.136	-1.1677	0.2429	0.0045	0.0056	0.0094	0.2654	1.49206	15.7976	0.0168942879858107	71319	40817	37468
c1y_0116001	c3y_nap_count	0.0848	0.3433	0.247	0.8049	0.0167	0.0051	0.0094	0.0206	1.49206	3.12121	0.0164852698690881	71319	69458	67482
c1y_0116001	c3y_night_wake_up_count	-0.2279	0.319	-0.7143	0.4751	0.0107	0.0051	0.0094	0.0214	1.49206	2.77922	0.0146175856468321	71319	69458	67482
c1y_0116001	c3y_sleep_time_day	0.0909	0.3259	0.279	0.7802	0.0135	0.0052	0.0094	0.0233	1.49206	3.32857	0.0123952489414329	71319	70924	70924
c1y_0116001	c3y_sleep_time_night	0.0488	0.2903	0.1681	0.8665	-4e-04	0.0053	0.0094	0.0351	1.49206	4.94366	-0.0014470818430903	71319	43468	42153
c1y_0116001	c3y_total_sleep_time	0.0676	0.3874	0.1746	0.8614	0.0182	0.0048	0.0094	0.0118	1.49206	1.84375	0.0187389692181674	71319	79735	71288
c1y_0116001	c3y_wake_up_time	0.0692	0.1722	0.4017	0.6879	-0.0285	0.0053	0.0094	0.0777	1.49206	9.03488	-0.0330547805724167	71319	69458	67482
c1y_0116001	c4y_0010101	0.4139	0.4967	0.8334	0.4046	0.0192	0.0047	0.0094	0.0097	1.49206	1.34722	0.0171696684488755	71319	63195	61503
c1y_0116001	c4y_0010201	NA	NA	NA	NA	NA	NA	0.0094	0.0012	1.49206	0.179104	NA	71319	63210	61517
c1y_0116001	c4y_0010301	0.2014	0.4073	0.4945	0.6209	-0.0043	0.005	0.0094	0.0124	1.49206	1.74648	-0.00694326082761102	71319	63210	61517
c1y_0116001	c4y_0030002	0.1028	0.1126	0.9129	0.3613	-0.002	0.0056	0.0094	0.3831	1.49206	15.324	-0.0106838211595459	71319	63210	61517
c1y_0116001	c4y_0042101	0.4003	0.2562	1.5623	0.1182	-0.0049	0.0048	0.0094	0.0484	1.49206	5.31868	-0.014302521019061	71319	63210	61517
c1y_0116001	c4y_0042102b	0.3874	0.2547	1.5212	0.1282	-0.0045	0.0048	0.0094	0.0495	1.49206	5.625	-0.0147447290301432	71319	45692	43167
c1y_0116001	c4y_0051001	0.0512	0.2857	0.1791	0.8579	0.0161	0.0053	0.0094	0.0331	1.49206	3.48421	0.0184006218296386	71319	54427	53041
c1y_0116001	c4y_0051101	0.0755	0.2333	0.3237	0.7462	-0.0114	0.0046	0.0094	0.0364	1.49206	4.33333	-0.0141646892193776	71319	63210	61517
c1y_0116001	c4y_0051201	0.0792	0.2287	0.3463	0.7291	0.0054	0.0052	0.0094	0.0432	1.49206	4.45361	0.0044145397243638	71319	63210	61517
c1y_0116001	c4y_0051301	0.6478	0.6589	0.9831	0.3256	-3e-04	0.0049	0.0094	0.0069	1.49206	1.01471	-0.00559009914927979	71319	63210	61517
c1y_0116001	c4y_0051401	-0.1387	0.5136	-0.2701	0.787	0.0096	0.005	0.0094	0.0091	1.49206	1.3	0.0118704441910921	71319	63210	61517
c1y_0116001	c4y_0051501	0.3535	0.3724	0.9492	0.3425	0.0083	0.0049	0.0094	0.0178	1.49206	2.25316	0.00454825806979418	71319	63210	61517
c1y_0116001	c4y_0053801	0.9513	0.5689	1.6722	0.0945	0.0021	0.0049	0.0094	0.0116	1.49206	1.78462	-0.00772275274337551	71319	63210	61517
c1y_0116001	c4y_0053901	0.8393	0.6784	1.2371	0.2161	0.0304	0.0048	0.0094	0.0078	1.49206	1.16418	0.0262186206904444	71319	63210	61517
c1y_0116001	c4y_0054001	0.9297	0.761	1.2216	0.2219	0.0266	0.0051	0.0094	0.0061	1.49206	0.953125	0.0221641562257917	71319	63210	61517
c1y_0116001	c4y_0054401	-0.3247	1.077	-0.3015	0.763	0.0222	0.0048	0.0094	0.0025	1.49206	0.378788	0.0261897261905236	71319	61862	60286
c1y_0116001	c4y_0055701	-0.3224	0.3107	-1.0375	0.2995	3e-04	0.0051	0.0094	0.0227	1.49206	3.06757	0.00512233344779778	71319	61862	60286
c1y_0116001	c4y_0056001	-0.9452	1.0698	-0.8835	0.3769	-0.0045	0.005	0.0094	0.0039	1.49206	0.629032	0.000770026427910927	71319	61862	60286
c1y_0116001	c4y_0056101	-0.1172	0.4221	-0.2776	0.7813	-0.0053	0.0052	0.0094	0.0125	1.49206	2.19298	-0.0047398401778173	71319	59247	57821
c1y_0116001	c4y_0056301	0.2126	0.4885	0.4353	0.6634	0.0104	0.0049	0.0094	0.0099	1.49206	1.43478	0.00949936543441109	71319	61862	60286
c1y_0116001	c4y_0056401	0.5629	0.6996	0.8045	0.4211	0.0132	0.0045	0.0094	0.0059	1.49206	0.880597	0.0104314221065816	71319	61862	60286
c1y_0116001	c4y_0060101	0.1677	0.768	0.2183	0.8272	0.0103	0.0052	0.0094	0.0046	1.49206	0.657143	0.0103179272115271	71319	61862	60286
c1y_0116001	c4y_0060201	NA	NA	NA	NA	-0.0124	0.0051	0.0094	-4.8573e-05	1.49206	-0.00703957	NA	71319	61862	60286
c1y_0116001	c4y_0060301b	0.6044	1.9704	0.3067	0.759	-0.0105	0.0051	0.0094	0.0017	1.49206	0.261538	-0.0163731325079304	71319	45835	43295
c1y_0116001	c4y_0070001_3	0.1881	0.3928	0.4789	0.632	-0.0095	0.0045	0.0094	0.0123	1.49206	1.5375	-0.0123765370102223	71319	65303	63439
c1y_0116001	c4y_0070101	0.2328	0.2619	0.8892	0.3739	-0.0099	0.0046	0.0094	0.0342	1.49206	4.5	-0.0154191245460677	71319	61862	60286
c1y_0116001	c4y_0070201	0.3562	0.341	1.0445	0.2962	-0.0209	0.0046	0.0094	0.0232	1.49206	3.13514	-0.0287570041275012	71319	61862	60286
c1y_0116001	c4y_0070301	0.1958	0.3837	0.5103	0.6098	-0.0176	0.0044	0.0094	0.0171	1.49206	2.28	-0.02216777916927	71319	61862	60286
c1y_0116001	c4y_0070501_3	-0.3299	0.9958	-0.3313	0.7404	-0.0113	0.0051	0.0094	0.0028	1.49206	0.444444	-0.0105278077773181	71319	65303	63439
c1y_0116001	c4y_0070601	-0.2598	0.3198	-0.8125	0.4165	-0.0036	0.0052	0.0094	0.0223	1.49206	3.32836	-0.000208291645837919	71319	61862	60286
c1y_0116001	c4y_0070701	-0.3991	0.5103	-0.7821	0.4342	-0.0037	0.0052	0.0094	0.0086	1.49206	1.26471	-0.000492700129267831	71319	61862	60286
c1y_0116001	c4y_0070801	NA	NA	NA	NA	-0.0062	0.0049	0.0094	-9e-04	1.49206	-0.136364	NA	71319	61862	60286
c1y_0116001	c4y_0073501_2	0.5511	0.3652	1.509	0.1313	-0.0174	0.0048	0.0094	0.0278	1.49206	3.97143	-0.0282136056452165	71319	64819	62999
c1y_0116001	c4y_0073501_3	NA	NA	NA	NA	-0.0089	0.0047	0.0094	-0.0024	1.49206	-0.347826	NA	71319	64752	62940
c1y_0116001	c4y_0074001_2	0.8861	0.6569	1.3489	0.1774	-0.0519	0.0043	0.0094	0.0094	1.49206	1.25333	-0.0650089085828327	71319	64676	62867
c1y_0116001	c4y_0075001_2	-0.5297	1.3935	-0.3801	0.7038	-0.0373	0.0056	0.0094	0.0023	1.49206	0.315068	-0.0380676694732985	71319	64642	62832
c1y_0116001	c4y_0075001_3	NA	NA	NA	NA	NA	NA	0.0094	0.0017	1.49206	0.257576	NA	71319	64642	62832
c1y_0116001	c4y_0075501_2	-0.3871	1.8635	-0.2077	0.8354	-0.0304	0.0054	0.0094	0.0019	1.49206	0.253333	-0.031377042623998	71319	64701	62891
c1y_0116001	c4y_0075501_3	-1	0.835	-1.4678	0.1422	-8e-04	0.0048	0.0094	0.008	1.49206	1.17647	0.0098497539837184	71319	64701	62891
c1y_0116001	c4y_0077001	0.4847	0.4409	1.0993	0.2717	-0.0427	0.0047	0.0094	0.0128	1.49206	1.72973	-0.0529508872228231	71319	61862	60286
c1y_0116001	c4y_0077101	-0.5453	0.7584	-0.7189	0.4722	-0.0036	0.0044	0.0094	0.0048	1.49206	0.761905	-0.000305751637876439	71319	61862	60286
c1y_0116001	c4y_0077102	0.87	0.4607	1.8883	0.059	-0.0494	0.0048	0.0094	0.0182	1.49206	2.84375	-0.0667292446491895	71319	61862	60286
c1y_0116001	c4y_0080001	-0.121	0.365	-0.3316	0.7402	0.0179	0.0053	0.0094	0.0192	1.49206	2.59459	0.0216575242464786	71319	61862	60286
c1y_0116001	c4y_0081001	-0.6669	0.3861	-1.7272	0.0841	-0.0337	0.0049	0.0094	0.0209	1.49206	2.98571	-0.028210577598836	71319	61862	60286
c1y_0116001	c4y_0090001	-0.2303	0.5235	-0.44	0.66	0.0079	0.0046	0.0094	0.0092	1.49206	1.31429	0.0109476060478456	71319	61862	60286
c1y_0116001	c4y_0091001	NA	NA	NA	NA	0.003	0.005	0.0094	-0.0042	1.49206	-0.494118	NA	71319	60307	58818
c1y_0116001	c4y_0100001	-0.3538	0.6056	-0.5841	0.5591	0.0041	0.0047	0.0094	0.0062	1.49206	0.775	0.00733000710650231	71319	60304	58812
c1y_0116001	c4y_0110001	0.0454	0.2492	0.1821	0.8555	-0.0077	0.0046	0.0094	0.0425	1.49206	5.66667	-0.00967762581552127	71319	61299	59772
c1y_0116001	c4y_0120001	-0.115	0.2008	-0.573	0.5666	-0.0143	0.0049	0.0094	0.0673	1.49206	6.23148	-0.0134481132493722	71319	61296	59769
c1y_0116001	c4y_0130001	-0.0178	0.2129	-0.0834	0.9335	0.0519	0.005	0.0094	0.0658	1.49206	6.38835	0.0601403146751731	71319	61299	59772
c1y_0116001	c4y_0130102	NA	NA	NA	NA	NA	NA	0.0094	6e-04	1.49206	0.0909091	NA	71319	61214	59691
c1y_0116001	c4y_0130103	-0.1613	0.4139	-0.3896	0.6968	0.0223	0.0049	0.0094	0.0159	1.49206	2.09211	0.0269987398641417	71319	61213	59689
c1y_0116001	c4y_0130104	0.108	0.2233	0.4838	0.6286	0.049	0.0053	0.0094	0.0529	1.49206	5.75	0.0535105706094548	71319	61215	59692
c1y_0116001	c4y_0130105	0.4414	0.5792	0.7621	0.446	0.0134	0.0051	0.0094	0.0078	1.49206	1.18182	0.0111742326967834	71319	61062	59517
c1y_0116001	c4y_0140001	0.0606	0.271	0.2238	0.8229	-0.0071	0.0048	0.0094	0.0294	1.49206	3.45882	-0.00900527723173591	71319	61862	60286
c1y_0116001	c4y_0150001	-0.1431	0.2124	-0.6738	0.5005	0.0418	0.0046	0.0094	0.061	1.49206	6.0396	0.0513050267415984	71319	61862	60286
c1y_0116001	c4y_0160001	-0.1784	0.2304	-0.7742	0.4388	0.0151	0.0046	0.0094	0.0459	1.49206	4.25	0.0209341436531026	71319	61796	60221
c1y_0116001	c4y_0160101	-0.2708	0.2327	-1.1636	0.2446	0.0224	0.0046	0.0094	0.0605	1.49206	4.80159	0.0324248183602418	71319	61157	59597
c1y_0116001	c4y_0160201	-0.3773	0.2755	-1.3698	0.1707	0.0261	0.0047	0.0094	0.0354	1.49206	3.33962	0.0365368253639497	71319	61537	59969
c1y_0116001	c4y_0160301	-0.8329	2.1161	-0.3936	0.6939	0.0054	0.0046	0.0094	0.004	1.49206	0.449438	0.0118677015775714	71319	49116	47838
c1y_0116001	c4y_0170001	-0.2548	0.2756	-0.9246	0.3552	0.0236	0.0052	0.0094	0.0358	1.49206	3.69072	0.0314203373487417	71319	61714	60142
c1y_0116001	c4y_0180001	-1	0.7639	-1.317	0.1878	0.0052	0.0047	0.0094	0.0066	1.49206	0.942857	0.0137689915319433	71319	61757	60183
c1y_0116001	c4y_0190001	NA	NA	NA	NA	NA	NA	0.0094	-1e-04	1.49206	-0.0140845	NA	71319	60361	58812
c1y_0116001	c4y_0200001	0.1816	0.2351	0.7724	0.4399	0.0059	0.0052	0.0094	0.0431	1.49206	4.14423	0.00309182256971313	71319	58745	57294
c1y_0116001	c4y_0210001	0.0071	0.2492	0.0285	0.9773	0.0124	0.0053	0.0094	0.0417	1.49206	4.04854	0.0138780464256982	71319	61862	60286
c1y_0116001	c4y_0210101	0.1434	0.2216	0.6472	0.5175	0.0074	0.0051	0.0094	0.0518	1.49206	4.7963	0.00514764200411381	71319	61862	60286
c1y_0116001	c4y_0210401	0.5193	0.3948	1.3154	0.1884	0.0012	0.0049	0.0094	0.0183	1.49206	2.17857	-0.00556595000899704	71319	61862	60286
c1y_0116001	c4y_0220001	0.0133	0.1998	0.0667	0.9468	0.009	0.0049	0.0094	0.0566	1.49206	5.44231	0.00994020629003945	71319	61862	60286
c1y_0116001	c4y_0230001	0.0621	0.2097	0.2961	0.7672	0.0158	0.0054	0.0094	0.06	1.49206	5.45455	0.0165397809984187	71319	61669	60099
c1y_0116001	c4y_0240001	0.1584	0.6948	0.228	0.8196	0.006	0.0047	0.0094	0.0051	1.49206	0.607143	0.00556114432156348	71319	61733	60161
c1y_0116001	c4y_0250001	-0.1475	0.8367	-0.1763	0.8601	0.0096	0.0048	0.0094	0.0038	1.49206	0.493506	0.0115465229385634	71319	61726	60154
c1y_0116001	c4y_0250101	0.7164	0.9917	0.7223	0.4701	-0.002	0.0051	0.0094	0.0043	1.49206	0.551282	-0.00694438264943219	71319	54725	53347
c1y_0116001	c4y_0250201	NA	NA	NA	NA	0.0134	0.005	0.0094	-0.0038	1.49206	-0.575758	NA	71319	54023	52662
c1y_0116001	c4y_0250202	-0.0936	0.6211	-0.1508	0.8801	0.0181	0.0052	0.0094	0.0067	1.49206	0.971014	0.0222434648708536	71319	54087	52724
c1y_0116001	c4y_0250203	0.1513	0.6604	0.2291	0.8188	0.0103	0.0047	0.0094	0.0045	1.49206	0.625	0.0104568593171317	71319	61648	60077
c1y_0116001	c4y_0250204	-0.3554	0.6342	-0.5604	0.5752	0.0116	0.0051	0.0094	0.0071	1.49206	1.01429	0.0158228994967151	71319	61779	60207
c1y_0116001	c4y_0250205	-0.5008	1.4963	-0.3347	0.7378	0.0102	0.0046	0.0094	0.0022	1.49206	0.333333	0.0136143966735698	71319	61633	60069
c1y_0116001	c4y_0250206	NA	NA	NA	NA	-0.0035	0.0047	0.0094	-0.0072	1.49206	-1.10769	NA	71319	61531	59963
c1y_0116001	c4y_0250207	1	1.0128	1.0259	0.305	-0.0019	0.0049	0.0094	0.0055	1.49206	0.785714	-0.00963997003464023	71319	61616	60050
c1y_0116001	c4y_0250208	0.7564	0.566	1.3364	0.1814	0.0042	0.0049	0.0094	0.0108	1.49206	1.52113	-0.00299481782411161	71319	61100	59538
c1y_0116001	c4y_0250209	0.3688	0.8589	0.4293	0.6677	0.0175	0.0045	0.0094	0.0037	1.49206	0.552239	0.0173448071713573	71319	61077	59517
c1y_0116001	c4y_0250210	-0.1239	1.1472	-0.108	0.914	0.0145	0.0052	0.0094	0.0021	1.49206	0.333333	0.0166424142866416	71319	61700	60131
c1y_0116001	c4y_0250211	NA	NA	NA	NA	0.0062	0.0047	0.0094	-0.0076	1.49206	-1.15152	NA	71319	61689	60124
c1y_0116001	c4y_0250212	NA	NA	NA	NA	0.0167	0.0048	0.0094	-0.0094	1.49206	-1.36232	NA	71319	61478	59912
c1y_0116001	c4y_0260001	-0.2551	0.4769	-0.5349	0.5927	0.0031	0.0047	0.0094	0.0102	1.49206	1.36	0.00598040324203644	71319	61554	59989
c1y_0116001	c4y_0270001	0.852	0.3669	2.3221	0.0202	0.0327	0.0051	0.0094	0.031	1.49206	4.13333	0.022602199249597	71319	59626	58122
c1y_0116001	c4y_0280001	0.6822	0.3862	1.7664	0.0773	0.0417	0.0046	0.0094	0.0216	1.49206	3.27273	0.0367947724261352	71319	61862	60286
c1y_0116001	c4y_0290001	-0.2367	0.1844	-1.2838	0.1992	-0.0217	0.005	0.0094	0.0941	1.49206	9.50505	-0.0178074427362903	71319	61862	60286
c1y_0116001	c4y_0300101	-0.0361	0.306	-0.118	0.9061	-0.0193	0.0051	0.0094	0.0224	1.49206	3.29412	-0.0210762419120654	71319	61862	60286
c1y_0116001	c4y_0300201	-0.0859	0.4554	-0.1887	0.8504	-0.0104	0.0047	0.0094	0.0102	1.49206	1.39726	-0.0107225611535494	71319	61862	60286
c1y_0116001	c4y_0300301	-0.2762	0.3219	-0.8582	0.3908	-0.0175	0.005	0.0094	0.023	1.49206	3.15068	-0.0154711165632373	71319	61862	60286
c1y_0116001	c4y_0300401	-1	0.4804	-2.1985	0.0279	0.001	0.0052	0.0094	0.021	1.49206	3	0.0161862060669425	71319	61862	60286
c1y_0116001	c4y_0300501	-0.189	0.3345	-0.565	0.5721	-0.0135	0.0049	0.0094	0.0208	1.49206	3.05882	-0.0124191166993999	71319	61862	60286
c1y_0116001	c4y_0300601	-0.2507	0.3247	-0.7721	0.4401	0.0037	0.005	0.0094	0.0234	1.49206	3.34286	0.00792492653715151	71319	61862	60286
c1y_0116001	c4y_0310101	0.0492	0.2869	0.1713	0.864	-0.016	0.0049	0.0094	0.0242	1.49206	3.36111	-0.0186850978466123	71319	61862	60286
c1y_0116001	c4y_0310201	0.1279	0.2923	0.4375	0.6618	0.0074	0.0049	0.0094	0.0318	1.49206	4.24	0.00606730616320913	71319	61862	60286
c1y_0116001	c4y_0310301	-0.4824	0.434	-1.1116	0.2663	0.0041	0.0048	0.0094	0.0176	1.49206	2.14634	0.0108689519788523	71319	61862	60286
c1y_0116001	c4y_0310401b	NA	NA	NA	NA	-0.007	0.0047	0.0094	-0.0049	1.49206	-0.544444	NA	71319	45692	43166
c1y_0116001	c4y_0310501	0.2495	0.567	0.4401	0.6599	-0.0258	0.0045	0.0094	0.0093	1.49206	1	-0.0310492385945649	71319	61862	60286
c1y_0116001	c4y_0310601	-0.1752	0.7347	-0.2384	0.8116	-0.0224	0.0052	0.0094	0.0044	1.49206	0.473118	-0.0238062450621001	71319	61411	59851
c1y_0116001	c4y_0310901b	0.5218	0.5124	1.0183	0.3085	-0.017	0.005	0.0094	0.0128	1.49206	1.52381	-0.0236282892077567	71319	73666	69844
c1y_0116001	c4y_0320001	0.2397	0.4541	0.5279	0.5976	0.0193	0.0051	0.0094	0.0102	1.49206	1.36	0.0191324993135944	71319	61700	60129
c1y_0116001	c4y_0330001	0.9144	0.485	1.8851	0.0594	0.0206	0.0046	0.0094	0.0128	1.49206	1.80282	0.0128281122877651	71319	61760	60186
c1y_0116001	c4y_0330002	0.9111	0.5924	1.5381	0.124	0.0193	0.0047	0.0094	0.0097	1.49206	1.12791	0.0127415392659752	71319	61540	59973
c1y_0116001	c4y_0330101	-0.2041	0.6268	-0.3255	0.7448	-0.0075	0.0048	0.0094	0.0055	1.49206	0.723684	-0.00686368253222574	71319	61614	60044
c1y_0116001	c4y_0330201	-0.0776	0.2958	-0.2625	0.793	-0.048	0.0048	0.0094	0.0201	1.49206	2.61039	-0.0529521762496072	71319	61048	59493
c1y_0116001	c4y_0340001	0.0444	0.6621	0.0671	0.9465	0.0167	0.0053	0.0094	0.0055	1.49206	0.774648	0.0182583175143403	71319	61589	60017
c1y_0116001	c4y_0350001	0.195	0.4769	0.4088	0.6827	-0.0127	0.0052	0.0094	0.0112	1.49206	1.67164	-0.0161889671177375	71319	61610	60040
c1y_0116001	c4y_0360001	0.6912	1.6383	0.4219	0.6731	-0.0168	0.0049	0.0094	0.0024	1.49206	0.32	-0.0219689937098755	71319	61560	59989
c1y_0116001	c4y_0380001	0.1603	0.5154	0.311	0.7558	0.0235	0.0058	0.0094	0.0126	1.49206	1.7027	0.0244796071458991	71319	61568	59997
c1y_0116001	c4y_0450001	0.4128	0.4319	0.9557	0.3392	-0.0467	0.0051	0.0094	0.0126	1.49206	1.82609	-0.05664608463358	71319	61675	60105
c1y_0116001	c4y_0460001	0.6165	0.3673	1.6785	0.0932	-0.0216	0.0049	0.0094	0.0238	1.49206	3.01266	-0.0356277021748363	71319	52611	51255
c1y_0116001	c4y_0480001	0.3098	0.2684	1.154	0.2485	0.0153	0.005	0.0094	0.0387	1.49206	5.16	0.0131744102996582	71319	49932	48656
c1y_0116001	c4y_0490001_1	-0.7133	0.5717	-1.2476	0.2122	0.0166	0.0056	0.0094	0.0125	1.49206	1.66667	0.0259437915529734	71319	64718	62907
c1y_0116001	c4y_0490001_2	0.6935	0.6103	1.1362	0.2559	-0.0161	0.0051	0.0094	0.0097	1.49206	1.34722	-0.0242436132456998	71319	64700	62890
c1y_0116001	c4y_0490001_3	0.6716	3.3797	0.1987	0.8425	-0.0042	0.0053	0.0094	0.0014	1.49206	0.208955	-0.00701077482819346	71319	64700	62890
c1y_0116001	c4y_0500001	0.2101	0.4027	0.5219	0.6018	0.0225	0.005	0.0094	0.097	1.49206	1.13984	0.0226310143420269	71319	49370	48115
c1y_0116001	c4y_0500101	0.2449	0.2992	0.8188	0.4129	0.0239	0.0051	0.0094	0.1015	1.49206	1.31818	0.022858892412264	71319	50549	49262
c1y_0116001	c4y_asq_acomu	0.2156	0.2113	1.0202	0.3076	0.0172	0.0045	0.0094	0.058	1.49206	6.59091	0.0144761252890717	71319	60244	59282
c1y_0116001	c4y_asq_bgm	0.4505	0.2651	1.6994	0.0892	0.0279	0.005	0.0094	0.0502	1.49206	6.12195	0.0219164839351058	71319	59758	58670
c1y_0116001	c4y_asq_cfm	0.3903	0.2384	1.6368	0.1017	0.0157	0.0045	0.0094	0.0527	1.49206	6.3494	0.00913420517361922	71319	59541	58344
c1y_0116001	c4y_asq_dproblem	0.6107	0.3025	2.019	0.0435	0.0116	0.0048	0.0094	0.0419	1.49206	5.2375	7.88576994376414e-05	71319	71842	68078
c1y_0116001	c4y_asq_epersonal	0.5295	0.3391	1.5613	0.1184	0.0433	0.0046	0.0094	0.0279	1.49206	3.44444	0.0513433507833565	71319	39019	38742
c1y_0116001	c4y_asq_total	0.4776	0.2477	1.9277	0.0539	0.0347	0.0047	0.0094	0.0553	1.49206	6.28409	0.0338568941471075	71319	47540	46298
c1y_0116001	c4y_bmi	-0.2028	0.143	-1.4183	0.1561	0.011	0.0055	0.0094	0.2773	1.49206	16.7048	0.0259259572902966	71319	64328	64328
c1y_0116001	c6m_0010201_1	0.8111	0.5394	1.5038	0.1326	-0.011	0.0047	0.0094	0.0218	1.49206	1.87931	-0.0243624703896906	71319	58931	57645
c1y_0116001	c6m_0010201_2	-0.7046	0.6078	-1.1594	0.2463	0.007	0.0047	0.0094	0.016	1.49206	1.64948	0.0167148470055554	71319	59117	57817
c1y_0116001	c6m_0010201_3	0.0935	0.8585	0.1089	0.9133	0.001	0.0048	0.0094	0.0042	1.49206	0.466667	0.000477673858524334	71319	79056	70710
c1y_0116001	c6m_0010201_5	-0.3372	0.4008	-0.8414	0.4001	4e-04	0.005	0.0094	0.0312	1.49206	2.88889	0.00632830531639645	71319	79056	70710
c1y_0116001	c6m_0020001_1	-0.4377	0.4181	-1.047	0.2951	0.0139	0.0051	0.0094	0.0142	1.49206	1.97222	0.0199533622817373	71319	77807	70626
c1y_0116001	c6m_0020001_2	-0.2937	0.9223	-0.3184	0.7502	-0.0026	0.0047	0.0094	0.0029	1.49206	0.467742	-0.00121638311591483	71319	77807	70626
c1y_0116001	c6m_0020001_3	0.5451	0.4924	1.107	0.2683	-0.0137	0.0055	0.0094	0.0132	1.49206	1.97015	-0.0207565233128368	71319	77807	70626
c1y_0116001	c6m_0040108b	NA	NA	NA	NA	0.0093	0.0049	0.0094	-0.0074	1.49206	-0.795699	NA	71319	65579	63339
c1y_0116001	c6m_0040109b	NA	NA	NA	NA	NA	NA	0.0094	3e-04	1.49206	0.0333333	NA	71319	65579	63339
c1y_0116001	c6m_0040110b	0.5311	0.382	1.3904	0.1644	0.0149	0.0047	0.0094	0.0225	1.49206	2.29592	0.00849987688156144	71319	65579	63339
c1y_0116001	c6m_0040111b	1	1.4045	0.9353	0.3496	0.003	0.0049	0.0094	0.0059	1.49206	0.641304	-0.00651288156964472	71319	61264	59738
c1y_0116001	c6m_0070103_checked	-0.0271	0.1191	-0.2276	0.8199	0.0039	0.0053	0.0094	0.2189	1.49206	12.3672	0.00612069489384159	71319	79449	70660
c1y_0116001	c6m_0090001b	-0.4531	0.7792	-0.5814	0.5609	-0.0058	0.0044	0.0094	0.0033	1.49206	0.611111	-0.00392258561940226	71319	61195	59672
c1y_0116001	c6m_0170001_1	0.4614	0.5058	0.9123	0.3616	0.0641	0.005	0.0094	0.0062	1.49206	1.05085	0.0644672691698618	71319	78115	70894
c1y_0116001	c6m_0170001_2	-0.3656	0.4103	-0.8911	0.3729	-0.0609	0.005	0.0094	0.0098	1.49206	1.66102	-0.0611961442849291	71319	78115	70894
c1y_0116001	c6m_0180001_1	-0.3489	0.2314	-1.5078	0.1316	-9e-04	0.0049	0.0094	0.0403	1.49206	5.30263	0.00599284917817235	71319	78115	70894
c1y_0116001	c6m_0180001_2	0.3751	0.3661	1.0246	0.3056	-6e-04	0.005	0.0094	0.0164	1.49206	2.44776	-0.00535814039626494	71319	78115	70894
c1y_0116001	c6m_0180001_3	0.4245	0.3465	1.225	0.2206	9e-04	0.0051	0.0094	0.0213	1.49206	3.13235	-0.00513780354925747	71319	78062	70852
c1y_0116001	c6m_0220001_1	-0.2845	0.6219	-0.4575	0.6473	5e-04	0.0046	0.0094	0.0043	1.49206	0.796296	0.00235142367326876	71319	78062	70852
c1y_0116001	c6m_0380001_1	0.5335	0.9141	0.5836	0.5595	0.0017	0.005	0.0094	0.003	1.49206	0.566038	-0.00104931907476672	71319	78062	70852
c1y_0116001	c6m_asq_acomu	0.2492	0.2915	0.855	0.3926	0.0029	0.0053	0.0094	0.028	1.49206	4	-0.000818227601779762	71319	60142	58620
c1y_0116001	c6m_asq_bgm	0.482	0.222	2.1708	0.0299	0.0346	0.0048	0.0094	0.0818	1.49206	10.9067	0.0268214651001655	71319	59228	57741
c1y_0116001	c6m_asq_cfm	0.4449	0.2442	1.822	0.0685	0.0373	0.0046	0.0094	0.0476	1.49206	6.18182	0.032674110752101	71319	61699	60132
c1y_0116001	c6m_asq_dproblem	0.4757	0.2282	2.0846	0.0371	0.0212	0.0044	0.0094	0.0617	1.49206	7.81013	0.0123720871495337	71319	61717	60148
c1y_0116001	c6m_asq_epersonal	0.486	0.2298	2.115	0.0344	0.009	0.005	0.0094	0.0796	1.49206	9.82716	-0.00349391059464278	71319	61329	59774
c1y_0116001	c6m_asq_total	0.5775	0.2387	2.4196	0.0155	0.0323	0.0048	0.0094	0.0766	1.49206	9.34146	0.0218872648721036	71319	59441	57729
c1y_0116001	c6m_bed_time	0.2046	0.2937	0.6966	0.4861	0.0109	0.005	0.0094	0.0177	1.49206	2.85484	0.00841283541899369	71319	70826	70826
c1y_0116001	c6m_bmi	-0.1378	0.1228	-1.1219	0.2619	0.0338	0.0059	0.0094	0.2613	1.49206	18.2727	0.0899121653035521	71319	20259	18332
c1y_0116001	c6m_nap_count	0.0719	0.332	0.2165	0.8286	0.0167	0.0051	0.0094	0.0172	1.49206	3.07143	0.0160574761111349	71319	70826	70826
c1y_0116001	c6m_night_wake_up_count	-0.3545	0.3592	-0.9868	0.3238	0.0052	0.0051	0.0094	0.0195	1.49206	3.36207	0.0101645926774608	71319	70826	70826
c1y_0116001	c6m_sleep_time_day	0.3874	0.3445	1.1244	0.2608	0.0131	0.005	0.0094	0.0205	1.49206	3.53448	0.00841169134023724	71319	69453	67477
c1y_0116001	c6m_sleep_time_night	0.2723	0.3379	0.806	0.4203	0.0146	0.0048	0.0094	0.0187	1.49206	2.92188	0.0117830906024464	71319	69457	67481
c1y_0116001	c6m_total_sleep_time	0.6191	0.4348	1.4239	0.1545	0.0266	0.0047	0.0094	0.0138	1.49206	2.3	0.0209349337004458	71319	69458	67482
c1y_0116001	c6m_wake_up_time	0.1095	0.2401	0.4561	0.6483	-0.006	0.0056	0.0094	0.0394	1.49206	5.9697	-0.00833241679691152	71319	70826	70826
c1y_0116001	c_hospital_kikan	0.1533	0.3598	0.426	0.6701	-0.0373	0.0056	0.0094	0.0146	1.49206	2.51724	-0.0561823010397883	71319	40817	37468
c1y_0116001	c_tshfpb_010	0.1275	0.1812	0.7037	0.4816	0.0315	0.0047	0.0094	0.1406	1.49206	6.63208	0.0326615240631391	71319	61622	60057
c1y_0116001	cd	0.0943	0.1675	0.5632	0.5733	-0.0016	0.0051	0.0094	0.072	1.49206	6	-0.00441960553549712	71319	59091	58215
c1y_0116001	childcare_facility_daycare_time_3y	0.4701	0.69	0.6814	0.4956	0.0536	0.005	0.0094	0.0083	1.49206	0.783019	0.0554827323588916	71319	61679	60107
c1y_0116001	childcare_facility_daycare_time_4y	NA	NA	NA	NA	NA	NA	0.0094	5e-04	1.49206	0.0694444	NA	71319	65116	63267
c1y_0116001	childcare_facility_starting_age	-0.0111	0.5733	-0.0194	0.9845	-0.0877	0.0048	0.0094	0.0107	1.49206	0.972727	-0.094076753472504	71319	69837	66379
c1y_0116001	constipation_3y	-0.4527	0.339	-1.3355	0.1817	-0.0061	0.0054	0.0094	0.028	1.49206	3.94366	0.000945641112974641	71319	68351	66376
c1y_0116001	constipation_4y	-0.6515	0.3539	-1.8409	0.0656	-0.0124	0.0052	0.0094	0.0332	1.49206	4.61111	-0.00156748665163182	71319	68351	66376
c1y_0116001	constipation_cum_4y	-0.5731	0.3029	-1.8922	0.0585	-0.0122	0.0055	0.0094	0.0485	1.49206	5.98765	-0.00124127045805106	71319	61862	60286
c1y_0116001	constipation_severity_3y	-0.053	0.2509	-0.2112	0.8327	-0.0079	0.0049	0.0094	0.0363	1.49206	4.65385	-0.00750292244871506	71319	68351	66376
c1y_0116001	constipation_severity_4y	-0.6384	0.3422	-1.8654	0.0621	-0.0132	0.0051	0.0094	0.0324	1.49206	4.37838	-0.00280237225174803	71319	68351	66376
c1y_0116001	dr0m_0020701_1	0.3615	0.4671	0.7739	0.439	0.0141	0.0052	0.0094	0.0087	1.49206	1.58182	0.0133297509797024	71319	53035	52625
c1y_0116001	dr0m_0020701_3	-0.2353	0.3888	-0.6053	0.545	-0.0159	0.0052	0.0094	0.0126	1.49206	2.29091	-0.015219753998438	71319	60896	59492
c1y_0116001	dr0m_bmi	0.004	0.1353	0.0295	0.9765	0.0415	0.0056	0.0094	0.1436	1.49206	13.0545	0.0562361572173715	71319	47983	46737
c1y_0116001	dr1m_0040501b	-0.282	0.4687	-0.6016	0.5474	-0.0012	0.0047	0.0094	0.009	1.49206	1.8	0.00131016849787781	71319	65579	63339
c1y_0116001	dr1m_bmi	-0.0072	0.1634	-0.0439	0.965	0.0475	0.0053	0.0094	0.1023	1.49206	10.7684	0.104680072328232	71319	20259	18332
c1y_0116001	egg_allergy_1hy	0.0509	0.3731	0.1365	0.8915	-0.0042	0.0052	0.0094	0.0172	1.49206	2.6875	-0.00542953150600962	71319	59290	57985
c1y_0116001	egg_allergy_2y	0.1445	0.3168	0.4563	0.6482	-0.0098	0.0052	0.0094	0.024	1.49206	3.80952	-0.013086930353527	71319	62924	61369
c1y_0116001	egg_allergy_3y	0.2743	0.2638	1.0399	0.2984	-0.015	0.0046	0.0094	0.0306	1.49206	4.56716	-0.021412730280234	71319	62863	61500
c1y_0116001	egg_allergy_4y	0.0941	0.3222	0.2922	0.7701	-0.0132	0.0046	0.0094	0.0247	1.49206	3.38356	-0.0163074595395484	71319	60593	59454
c1y_0116001	egg_allergy_cum_4y	0.0581	0.2762	0.2102	0.8335	-0.0153	0.0053	0.0094	0.0351	1.49206	4.28049	-0.0179752372158399	71319	64763	62949
c1y_0116001	egg_allergy_score_until_4yo	-0.0741	0.2073	-0.3572	0.7209	-0.0136	0.005	0.0094	0.0558	1.49206	5.58	-0.013231982216123	71319	77888	69934
c1y_0116001	egg_allergy_score_until_4yo_positive	-0.1883	0.2165	-0.8697	0.3845	-0.0106	0.005	0.0094	0.052	1.49206	5.14851	-0.0106044062660432	71319	38984	38708
c1y_0116001	exclusive_breastfeeding_1y	-0.1822	0.2962	-0.615	0.5385	0.0184	0.0051	0.0094	0.0262	1.49206	3.9697	0.0230904027251806	71319	65116	63267
c1y_0116001	febrile_convulsion_cum_4y	0.3764	0.2152	1.7487	0.0803	-0.0033	0.0051	0.0094	0.0888	1.49206	8.07273	-0.0151158434567365	71319	67682	65763
c1y_0116001	feeding_type_yesterday_breast_feeding_count_1m	-0.3092	0.3772	-0.8198	0.4123	0.0197	0.0051	0.0094	0.0168	1.49206	2.84746	0.0254927277069777	71319	64774	62942
c1y_0116001	feeding_type_yesterday_formula_feeding_count_1m	0.1563	0.701	0.223	0.8235	-0.0315	0.0054	0.0094	0.0086	1.49206	0.754386	-0.0357421900173129	71319	64774	62942
c1y_0116001	fever_count_cum_2hy	0.3474	0.2113	1.6438	0.1002	0.1397	0.0054	0.0094	0.0463	1.49206	5.38372	0.14372742730756	71319	68351	66376
c1y_0116001	fever_count_cum_2y	0.3733	0.2292	1.6286	0.1034	0.1676	0.0052	0.0094	0.036	1.49206	4.44444	0.173378474493491	71319	68351	66376
c1y_0116001	fever_over_39c_count_cum_2hy	0.3612	0.2243	1.6106	0.1073	0.1524	0.0052	0.0094	0.0364	1.49206	4.08989	0.157239829846938	71319	68351	66376
c1y_0116001	fever_over_39c_count_cum_2y	0.3116	0.2434	1.2804	0.2004	0.184	0.0053	0.0094	0.0302	1.49206	3.82278	0.192109227625642	71319	68351	66376
c1y_0116001	first_vaccination_bcg	0.0042	0.5784	0.0073	0.9942	0.0137	0.005	0.0094	0.0051	1.49206	0.822581	0.0151754761263557	71319	61862	60286
c1y_0116001	first_vaccination_dpt	NA	NA	NA	NA	NA	NA	0.0094	0.0012	1.49206	0.193548	NA	71319	61862	60286
c1y_0116001	first_vaccination_haemophilus_b_influenzae	NA	NA	NA	NA	NA	NA	0.0094	8e-04	1.49206	0.135593	NA	71319	61862	60286
c1y_0116001	first_vaccination_hbv	0.1542	0.3739	0.4126	0.6799	-0.0398	0.0049	0.0094	0.015	1.49206	2.63158	-0.0462465872978028	71319	61862	60286
c1y_0116001	first_vaccination_pneumococcus	NA	NA	NA	NA	-0.002	0.0051	0.0094	-0.0025	1.49206	-0.403226	NA	71319	61862	60286
c1y_0116001	first_vaccination_polio	NA	NA	NA	NA	-0.0069	0.0051	0.0094	-0.0064	1.49206	-1.12281	NA	71319	61862	60286
c1y_0116001	first_vaccination_rotavirus	0.2137	0.5779	0.3697	0.7116	-0.0521	0.0051	0.0094	0.0073	1.49206	1.17742	-0.0596716897038266	71319	61862	60286
c1y_0116001	fish_allergy_score_until_4yo_positive	-0.625	0.5875	-1.0638	0.2874	-0.0033	0.0045	0.0094	0.0081	1.49206	1.55769	0.00174301870506098	71319	58782	57347
c1y_0116001	food_allergy_cum_4y	-0.1052	0.2061	-0.5104	0.6097	-0.0085	0.0047	0.0094	0.0458	1.49206	4.77083	-0.0071904739017669	71319	64819	62999
c1y_0116001	food_allergy_cum_count_until_4yo	-0.0561	0.2331	-0.2406	0.8098	-0.0153	0.0052	0.0094	0.0447	1.49206	4.96667	-0.015148356866965	71319	70178	68136
c1y_0116001	food_allergy_egg_feeding_status_case_combined_1yh	-0.2019	0.2303	-0.8769	0.3805	-0.0174	0.0047	0.0094	0.0402	1.49206	4.46667	-0.015634305355945	71319	61845	60283
c1y_0116001	food_allergy_egg_feeding_status_case_combined_2y	-0.2485	0.2493	-0.9969	0.3188	-0.0069	0.0046	0.0094	0.0343	1.49206	4.34177	-0.00325155456841173	71319	61143	59621
c1y_0116001	food_allergy_egg_feeding_status_case_combined_3y	-0.0965	0.2793	-0.3456	0.7297	-0.0136	0.0044	0.0094	0.0219	1.49206	2.60714	-0.0130025405424828	71319	69461	67489
c1y_0116001	food_allergy_egg_feeding_status_case_combined_4y	0.0642	0.3827	0.1678	0.8668	-0.0123	0.0045	0.0094	0.0133	1.49206	1.77333	-0.013724107114074	71319	69210	67247
c1y_0116001	food_allergy_fish_feeding_status_case_combined_1yh	NA	NA	NA	NA	-0.0219	0.0048	0.0094	-0.0077	1.49206	-1.30508	NA	71319	61843	60284
c1y_0116001	food_allergy_fish_feeding_status_case_combined_2y	-0.2168	0.7742	-0.2801	0.7794	-0.0142	0.0049	0.0094	0.0034	1.49206	0.53125	-0.0145113073130312	71319	61849	60285
c1y_0116001	food_allergy_fish_feeding_status_case_combined_3y	NA	NA	NA	NA	-0.0162	0.0048	0.0094	-0.0118	1.49206	-2.40816	NA	71319	69297	67333
c1y_0116001	food_allergy_fruit_feeding_status_case_combined_1yh	0.1827	0.5411	0.3375	0.7357	-0.0096	0.005	0.0094	0.0068	1.49206	1.21429	-0.0121349688084709	71319	61844	60284
c1y_0116001	food_allergy_fruit_feeding_status_case_combined_2y	1	12.2013	0.112	0.9109	-0.0212	0.0048	0.0094	0.002	1.49206	0.3125	-0.0294471833508848	71319	61845	60283
c1y_0116001	food_allergy_fruit_feeding_status_case_combined_3y	NA	NA	NA	NA	-0.0137	0.0048	0.0094	-7e-04	1.49206	-0.107692	NA	71319	69223	67259
c1y_0116001	food_allergy_milk_feeding_status_case_combined_1yh	-0.057	0.4068	-0.1401	0.8886	-0.0174	0.0052	0.0094	0.0113	1.49206	1.82258	-0.0187763025387576	71319	61849	60285
c1y_0116001	food_allergy_milk_feeding_status_case_combined_2y	-0.4422	0.3395	-1.3025	0.1928	-0.0174	0.005	0.0094	0.0185	1.49206	2.84615	-0.0135266129622277	71319	61845	60284
c1y_0116001	food_allergy_milk_feeding_status_case_combined_3y	-0.3115	0.4855	-0.6415	0.5212	-0.0122	0.005	0.0094	0.0097	1.49206	1.49231	-0.00985512066996947	71319	69328	67360
c1y_0116001	food_allergy_milk_feeding_status_case_combined_4y	-0.7735	0.6676	-1.1587	0.2466	-0.0133	0.0055	0.0094	0.0075	1.49206	1.10294	-0.00761425830966498	71319	67753	65828
c1y_0116001	food_allergy_non_peanuts_nuts_feeding_status_case_combined_4y	-0.972	0.7463	-1.3025	0.1927	-0.0299	0.0054	0.0094	0.0075	1.49206	0.9375	-0.0236449847617991	71319	67613	65692
c1y_0116001	food_allergy_nuts_feeding_status_case_combined_1yh	-0.4158	0.2743	-1.5162	0.1295	-0.0773	0.005	0.0094	0.0278	1.49206	3.97143	-0.0799278869347694	71319	61845	60284
c1y_0116001	food_allergy_nuts_feeding_status_case_combined_2y	-0.6234	0.3488	-1.7873	0.0739	-0.0681	0.005	0.0094	0.0206	1.49206	2.98551	-0.0673617405461423	71319	61849	60285
c1y_0116001	food_allergy_nuts_feeding_status_case_combined_3y	-0.0354	0.2974	-0.1189	0.9054	-0.0595	0.005	0.0094	0.0233	1.49206	2.94937	-0.0626404628664457	71319	69261	67298
c1y_0116001	food_allergy_peanuts_feeding_status_case_combined_4y	-0.8306	0.6968	-1.192	0.2333	-0.0349	0.0054	0.0094	0.0073	1.49206	1.01389	-0.0302487752248994	71319	67658	65741
c1y_0116001	food_allergy_score_cum_count_until_4yo	-0.159	0.1787	-0.8899	0.3735	-0.0136	0.0048	0.0094	0.064	1.49206	6.09524	-0.0106147896591824	71319	70178	68136
c1y_0116001	food_allergy_sesame_feeding_status_case_combined_1yh	-0.2268	0.4321	-0.5248	0.5997	-0.0463	0.0051	0.0094	0.0083	1.49206	1.22059	-0.0494417446484974	71319	61845	60284
c1y_0116001	food_allergy_sesame_feeding_status_case_combined_2y	NA	NA	NA	NA	-0.028	0.0047	0.0094	-0.0116	1.49206	-2	NA	71319	61849	60285
c1y_0116001	food_allergy_sesame_feeding_status_case_combined_3y	0.3205	0.868	0.3693	0.7119	-0.0145	0.005	0.0094	0.0033	1.49206	0.540984	-0.017036679603699	71319	69260	67296
c1y_0116001	food_allergy_shellfish_feeding_status_case_combined_1yh	-0.2726	0.25	-1.0902	0.2756	-0.0593	0.0051	0.0094	0.0297	1.49206	4.30435	-0.0619890604218306	71319	61844	60284
c1y_0116001	food_allergy_shellfish_feeding_status_case_combined_2y	-0.2626	0.411	-0.6388	0.523	-0.0474	0.0053	0.0094	0.0117	1.49206	1.82812	-0.0499936861456815	71319	61849	60285
c1y_0116001	food_allergy_shellfish_feeding_status_case_combined_3y	0.1853	0.9507	0.1949	0.8455	-0.0308	0.0049	0.0094	0.0023	1.49206	0.338235	-0.0332232662491438	71319	69258	67294
c1y_0116001	food_allergy_shellfish_feeding_status_case_combined_4y	0.2559	0.3114	0.822	0.4111	-0.018	0.0048	0.0094	0.0249	1.49206	3.32	-0.0233303693965883	71319	67701	65779
c1y_0116001	food_allergy_soba_feeding_status_case_combined_1yh	-0.2823	0.2797	-1.0094	0.3128	-0.0807	0.0046	0.0094	0.0249	1.49206	3.95238	-0.0860640383261679	71319	61844	60284
c1y_0116001	food_allergy_soba_feeding_status_case_combined_2y	-0.3532	0.3866	-0.9136	0.3609	-0.0806	0.0047	0.0094	0.0143	1.49206	2.2	-0.0857172957318073	71319	61849	60285
c1y_0116001	food_allergy_soba_feeding_status_case_combined_3y	0.5109	0.7132	0.7164	0.4738	-0.0689	0.005	0.0094	0.0059	1.49206	0.819444	-0.0763715725896902	71319	69212	67249
c1y_0116001	food_allergy_soba_feeding_status_case_combined_4y	0.9367	0.6782	1.3812	0.1672	-0.0538	0.0046	0.0094	0.0094	1.49206	1.32394	-0.0662888412350736	71319	67637	65715
c1y_0116001	food_allergy_wheat_feeding_status_case_combined_1yh	-0.0624	0.4807	-0.1298	0.8967	-0.0222	0.0048	0.0094	0.008	1.49206	1.45455	-0.0241263401104495	71319	61845	60283
c1y_0116001	fruit_allergy_score_until_4yo_positive	-0.3596	0.4123	-0.8721	0.3832	0.0061	0.0044	0.0094	0.0137	1.49206	2.20968	0.0110706203554073	71319	59324	57823
c1y_0116001	ft1b_0080001	0.2621	0.2898	0.9043	0.3658	-0.0066	0.0049	0.0094	0.0438	1.49206	3.68067	-0.0127379372646775	71319	78277	69662
c1y_0116001	ft1b_0400001	-0.3261	0.2944	-1.1077	0.268	4e-04	0.0053	0.0094	0.0545	1.49206	4.12879	0.00806995473858328	71319	78270	69657
c1y_0116001	ft1b_0410001	-0.1359	0.2682	-0.5067	0.6123	-0.0102	0.0053	0.0094	0.0599	1.49206	3.94079	-0.00797983086509415	71319	78466	69840
c1y_0116001	ft1b_0420001	-0.1979	0.2794	-0.7084	0.4787	-0.0096	0.0052	0.0094	0.0544	1.49206	3.62667	-0.00600059818129522	71319	78466	69840
c1y_0116001	ft1b_0430001	-0.0224	0.2694	-0.0832	0.9337	0.0028	0.0052	0.0094	0.0461	1.49206	3.17931	0.00352758413618258	71319	79705	71253
c1y_0116001	ft1b_0440001	0.1463	0.2878	0.5082	0.6113	-0.0176	0.0053	0.0094	0.053	1.49206	4.24	-0.0225993431168049	71319	79705	71253
c1y_0116001	ft1b_0450001	0.2487	0.3198	0.7774	0.4369	-0.0097	0.0058	0.0094	0.0486	1.49206	4.58491	-0.0160481772233665	71319	79705	71253
c1y_0116001	ft1b_0460001	0.2617	0.2871	0.9117	0.3619	-0.0189	0.0055	0.0094	0.0516	1.49206	4.96154	-0.0265791555130941	71319	79705	71253
c1y_0116001	ft1b_0470001b	NA	NA	NA	NA	0.0095	0.0053	0.0094	-0.0046	1.49206	-0.479167	NA	71319	58567	56970
c1y_0116001	ft1b_0480001	0.0548	0.2868	0.1911	0.8484	-0.0129	0.0053	0.0094	0.0568	1.49206	3.44242	-0.0154314912213096	71319	79705	71253
c1y_0116001	gastroenteritis_cum_2y	0.1993	0.4597	0.4334	0.6647	0.0883	0.0047	0.0094	0.0158	1.49206	2.07895	0.0965457709291726	71319	61195	59672
c1y_0116001	hand_foot_and_mouth_disease_cum_2y	NA	NA	NA	NA	0.0776	0.0048	0.0094	-6e-04	1.49206	-0.0810811	NA	71319	61118	59597
c1y_0116001	hba1c_ngsp_early	0.0938	0.1991	0.4712	0.6375	0.0171	0.0048	0.0094	0.0558	1.49206	6.2	0.0163772664726519	71319	68351	66376
c1y_0116001	herpangina_cum_2y	0.509	0.4994	1.0194	0.308	0.0505	0.0051	0.0094	0.0091	1.49206	1.26389	0.0516963750341676	71319	61156	59635
c1y_0116001	hg	-0.0641	0.1719	-0.3726	0.7095	0.0145	0.0053	0.0094	0.078	1.49206	1.93069	0.0187363099817767	71319	59091	58212
c1y_0116001	hsv_infection_cum_2y	-0.2766	0.8427	-0.3283	0.7427	0.0154	0.0048	0.0094	0.0026	1.49206	0.472727	0.0184457432519151	71319	61862	60286
c1y_0116001	influenza_viral_infections_cum_4y	0.5262	0.2795	1.8829	0.0597	0.0637	0.0047	0.0094	0.0286	1.49206	3.91781	0.0627513799499694	71319	61862	60286
c1y_0116001	intellectual_and_developmental_disability_including_language_delay_cum_4y	NA	NA	NA	NA	NA	NA	0.0094	2e-04	1.49206	0.030303	NA	71319	61862	60286
c1y_0116001	isacc_modified_current_runny_nose_autumn_2y	-0.8238	3.0401	-0.271	0.7864	0.011	0.0047	0.0094	0.0014	1.49206	0.237288	0.0144992255055946	71319	73434	69632
c1y_0116001	isacc_modified_current_runny_nose_autumn_3y	-0.5793	0.8636	-0.6708	0.5023	0.0134	0.0038	0.0094	0.0039	1.49206	0.590909	0.0178694786332151	71319	76280	69392
c1y_0116001	isacc_modified_current_runny_nose_autumn_4y	NA	NA	NA	NA	0.0149	0.0046	0.0094	-0.0066	1.49206	-1.06452	NA	71319	55151	50295
c1y_0116001	isacc_modified_current_runny_nose_nonpollen_season_2y	NA	NA	NA	NA	NA	NA	0.0094	5e-04	1.49206	0.0746269	NA	71319	73434	69632
c1y_0116001	isacc_modified_current_runny_nose_nonpollen_season_3y	NA	NA	NA	NA	0.0141	0.0044	0.0094	-0.0024	1.49206	-0.393443	NA	71319	76280	69392
c1y_0116001	isacc_modified_current_runny_nose_nonpollen_season_4y	NA	NA	NA	NA	NA	NA	0.0094	0.001	1.49206	0.149254	NA	71319	68351	66376
c1y_0116001	isacc_modified_current_runny_nose_pollen_season_2y	NA	NA	NA	NA	NA	NA	0.0094	6e-04	1.49206	0.0983607	NA	71319	73434	69632
c1y_0116001	isacc_modified_current_runny_nose_pollen_season_3y	0.181	0.6472	0.2796	0.7798	0.0114	0.0048	0.0094	0.0055	1.49206	0.833333	0.0108969960758779	71319	76280	69392
c1y_0116001	isacc_modified_current_runny_nose_pollen_season_4y	-0.2374	0.5123	-0.4634	0.6431	0.0125	0.0051	0.0094	0.0103	1.49206	1.43056	0.0218477948390857	71319	37207	33369
c1y_0116001	isacc_modified_current_runny_nose_spring_2y	1	2.2675	0.499	0.6178	0.0078	0.005	0.0094	0.0019	1.49206	0.301587	0.00366210751146535	71319	64774	62942
c1y_0116001	isacc_modified_current_runny_nose_spring_3y	0.8103	1.2035	0.6733	0.5008	0.0088	0.0049	0.0094	0.0027	1.49206	0.428571	0.00509853647295859	71319	73369	69571
c1y_0116001	isacc_modified_current_runny_nose_spring_4y	-0.2782	0.5203	-0.5347	0.5929	0.0101	0.0048	0.0094	0.0091	1.49206	1.28169	0.0134327064065741	71319	76280	69392
c1y_0116001	isacc_modified_current_runny_nose_summer_2y	NA	NA	NA	NA	0.0179	0.0048	0.0094	-7e-04	1.49206	-0.118644	NA	71319	73434	69632
c1y_0116001	isacc_modified_current_runny_nose_summer_3y	0.1856	0.9548	0.1944	0.8458	0.001	0.0049	0.0094	0.0024	1.49206	0.358209	0.000162562933071985	71319	72891	69118
c1y_0116001	isacc_modified_current_runny_nose_summer_4y	NA	NA	NA	NA	-4e-04	0.0049	0.0094	-3e-04	1.49206	-0.0379747	NA	71319	75785	68958
c1y_0116001	isacc_modified_current_runny_nose_winter_2y	-0.176	0.6422	-0.274	0.7841	0.0109	0.0046	0.0094	0.0049	1.49206	0.742424	0.0126130910756971	71319	73434	69632
c1y_0116001	isacc_modified_current_runny_nose_winter_3y	NA	NA	NA	NA	0.0127	0.0046	0.0094	-9e-04	1.49206	-0.160714	NA	71319	76280	69392
c1y_0116001	isacc_modified_current_runny_nose_winter_4y	NA	NA	NA	NA	0.0151	0.0048	0.0094	-0.0038	1.49206	-0.535211	NA	71319	72755	66398
c1y_0116001	kawasaki_disease_cum_4y	NA	NA	NA	NA	-0.0059	0.0049	0.0094	-6e-04	1.49206	-0.0967742	NA	71319	67669	65753
c1y_0116001	length_of_labor	0.0824	0.2715	0.3033	0.7616	-0.0619	0.0048	0.0094	0.0336	1.49206	4.73239	-0.0681346303165321	71319	68056	66142
c1y_0116001	low_birth_weight	-0.2603	0.2526	-1.0304	0.3028	-0.0162	0.0048	0.0094	0.0312	1.49206	4.8	-0.0130314106389444	71319	69837	66379
c1y_0116001	lower_respiratory_tract_infection_cum_2y	0.0559	0.3404	0.1642	0.8696	0.082	0.0048	0.0094	0.0186	1.49206	2.58333	0.0912733251767044	71319	61264	59738
c1y_0116001	m0mb_0410001	0.0877	0.2223	0.3943	0.6933	0.0313	0.0059	0.0094	0.0693	1.49206	6.41667	0.0341557922523299	71319	71475	63787
c1y_0116001	m0mb_0420001	0.1102	0.2328	0.4733	0.636	0.0227	0.0059	0.0094	0.0712	1.49206	6.47273	0.0224106093134125	71319	78277	69662
c1y_0116001	m0mb_0430001	0.2016	0.1921	1.0499	0.2938	0.0104	0.0052	0.0094	0.062	1.49206	4.46043	0.00652301517492241	71319	78277	69662
c1y_0116001	m0mb_0450001	0.6567	0.3766	1.7439	0.0812	0.021	0.0054	0.0094	0.0209	1.49206	3.16667	0.0135244122738224	71319	78277	69662
c1y_0116001	m0mb_0460001	0.3443	0.2958	1.1639	0.2445	0.0181	0.0054	0.0094	0.0224	1.49206	3.5	0.0146506641299856	71319	78277	69662
c1y_0116001	m0mb_0480001	0.0478	0.2272	0.2105	0.8333	0.0284	0.0057	0.0094	0.0638	1.49206	6.44444	0.0304151489803509	71319	78277	69662
c1y_0116001	m1m_0030001_1	NA	NA	NA	NA	NA	NA	0.0094	0.0011	1.49206	0.186441	NA	71319	61740	60302
c1y_0116001	m1m_0030001_2	-1	0.6628	-1.7168	0.086	-0.0257	0.0049	0.0094	0.0098	1.49206	1.46269	-0.0182273816109864	71319	58965	57521
c1y_0116001	m1m_0030001_3	NA	NA	NA	NA	0.019	0.0049	0.0094	-0.0104	1.49206	-1.92593	NA	71319	59497	57984
c1y_0116001	m1m_0040001_1	0.1077	0.3315	0.3249	0.7453	0.0353	0.0052	0.0094	0.0166	1.49206	2.72131	0.0372399938499202	71319	76319	68353
c1y_0116001	m1m_0040001_2	1	2.009	0.6721	0.5015	-0.0136	0.0044	0.0094	0.0022	1.49206	0.431373	-0.0213386701605075	71319	60884	59449
c1y_0116001	m1m_0040001_4	-0.4858	0.3922	-1.2388	0.2154	-0.0293	0.0057	0.0094	0.0173	1.49206	2.74603	-0.0266520353626978	71319	60838	59401
c1y_0116001	m1m_0040001_6	NA	NA	NA	NA	0.0017	0.0048	0.0094	-0.0088	1.49206	-1.76	NA	71319	60809	59376
c1y_0116001	m1m_0250001_1	0.5743	0.3821	1.5029	0.1329	0.0528	0.0045	0.0094	0.0132	1.49206	2.09524	0.0528603204013137	71319	60590	59169
c1y_0116001	m1m_0250001_2	-0.7644	0.4564	-1.675	0.0939	-0.0477	0.0046	0.0094	0.0101	1.49206	1.60317	-0.0459059608520782	71319	60807	59373
c1y_0116001	m1m_0250001_3	0.7083	2.0937	0.3383	0.7351	-0.0165	0.0049	0.0094	0.0035	1.49206	0.603448	-0.0227877138030025	71319	58807	57518
c1y_0116001	m1m_0260001_1	-0.5593	0.6009	-0.9307	0.352	0.0263	0.0049	0.0094	0.0079	1.49206	1.36207	0.0346724385566088	71319	59039	57747
c1y_0116001	m1m_0260001_2	0.1232	0.6018	0.2047	0.8378	-0.0183	0.0047	0.0094	0.0055	1.49206	0.901639	-0.0216113012653454	71319	59039	57744
c1y_0116001	m1m_bed_time	NA	NA	NA	NA	NA	NA	0.0094	2e-04	1.49206	0.0350877	NA	71319	64774	62942
c1y_0116001	m1m_nap_count	0.2484	0.2381	1.0432	0.2969	0.0124	0.0043	0.0094	0.0286	1.49206	4.4	0.00949816973936523	71319	64774	62942
c1y_0116001	m1m_night_wake_up_count	-0.4724	0.3135	-1.5069	0.1318	0.0113	0.0049	0.0094	0.0238	1.49206	3.83871	0.0195938673474156	71319	64774	62942
c1y_0116001	m1m_sleep_time_day	0.4483	0.2556	1.7537	0.0795	0.0193	0.0048	0.0094	0.0395	1.49206	6.69492	0.0110012793701082	71319	70809	70809
c1y_0116001	m1m_sleep_time_night	0.4441	0.379	1.1718	0.2413	0.0553	0.0051	0.0094	0.0141	1.49206	2.2381	0.0509801095035747	71319	70822	70822
c1y_0116001	m1m_total_sleep_time	0.5099	0.2988	1.7065	0.0879	0.0465	0.0051	0.0094	0.028	1.49206	4.66667	0.039122539762128	71319	70826	70826
c1y_0116001	m1m_wake_up_time	0.3977	0.3523	1.129	0.2589	0.0095	0.005	0.0094	0.0249	1.49206	3.19231	0.00424709904584436	71319	64774	62942
c1y_0116001	mbpfas0001b	1	1.777	1.024	0.3058	0.0022	0.0054	0.0094	0.0136	1.49206	0.660194	-0.0183935107987485	71319	60292	60292
c1y_0116001	mbpfas0007	-0.6485	1.6924	-0.3832	0.7016	-0.0022	0.005	0.0094	0.0067	1.49206	0.345361	0.00269972340087135	71319	58615	57623
c1y_0116001	mbpfas0009	-0.108	0.355	-0.3041	0.761	-0.0448	0.0047	0.0094	0.054	1.49206	2.45455	-0.0495189034790705	71319	58376	57389
c1y_0116001	mbpfas0013	-0.0868	0.3908	-0.2222	0.8242	-0.0272	0.0045	0.0094	0.0495	1.49206	2.25	-0.0295568444929578	71319	58487	57498
c1y_0116001	mbpfas0017	-0.2235	0.3741	-0.5974	0.5502	-0.0105	0.0051	0.0094	0.0561	1.49206	2.55	-0.0068864316354949	71319	58518	57527
c1y_0116001	mbpfas0021	-1	1.1127	-1.2039	0.2286	0.0081	0.0051	0.0094	0.0148	1.49206	0.714976	0.0249534092609078	71319	62765	61221
c1y_0116001	mbpfas0025	NA	NA	NA	NA	0.0077	0.0049	0.0094	-0.001	1.49206	-0.046729	NA	71319	62841	61289
c1y_0116001	mbpfas0029	-0.9713	0.5905	-1.645	0.1	0.0109	0.0049	0.0094	0.0334	1.49206	1.63725	0.0297759797818059	71319	62606	61071
c1y_0116001	mbpfas0039b	NA	NA	NA	NA	NA	NA	0.0094	0.0042	1.49206	0.214286	NA	71319	69669	67661
c1y_0116001	mbpfas0041	NA	NA	NA	NA	NA	NA	0.0094	0.0047	1.49206	0.20524	NA	71319	62274	60752
c1y_0116001	mbpfas0045	NA	NA	NA	NA	-0.009	0.0047	0.0094	-0.008	1.49206	-0.451977	NA	71319	62714	61175
c1y_0116001	mbpfas0047	-0.1388	0.3881	-0.3575	0.7207	-0.0199	0.0046	0.0094	0.0515	1.49206	2.48792	-0.0189660494419748	71319	77614	69062
c1y_0116001	mbpfas0053b	-0.4319	0.6114	-0.7064	0.4799	-0.0037	0.0048	0.0094	0.0222	1.49206	1.21978	0.00242320992377184	71319	69712	67689
c1y_0116001	mbpfas0067b	-0.2416	0.4878	-0.4952	0.6204	0.0081	0.0047	0.0094	0.0296	1.49206	1.5914	0.0126905380853178	71319	70145	68103
c1y_0116001	mbpfas0073	-0.504	0.3684	-1.3679	0.1713	0.002	0.0055	0.0094	0.0626	1.49206	2.69828	0.0149232202741156	71319	77614	69062
c1y_0116001	milk_allergy_1hy	-0.3307	0.3919	-0.8439	0.3987	-0.0011	0.0051	0.0094	0.0138	1.49206	2.15625	0.00263172358729487	71319	79490	71074
c1y_0116001	milk_allergy_2y	-0.4375	0.4242	-1.0315	0.3023	-0.0042	0.0051	0.0094	0.0113	1.49206	1.79365	-0.000145626110151764	71319	60951	59511
c1y_0116001	milk_allergy_3y	-0.1405	1.092	-0.1287	0.8976	-0.0029	0.005	0.0094	0.0017	1.49206	0.288136	-0.00265481603426586	71319	61277	59878
c1y_0116001	milk_allergy_cum_4y	-0.4155	0.3518	-1.181	0.2376	-0.0077	0.0052	0.0094	0.0203	1.49206	3.02985	-0.00239542504787279	71319	68351	66376
c1y_0116001	milk_allergy_score_until_4yo	-0.2277	0.245	-0.9293	0.3528	-0.0119	0.0049	0.0094	0.0317	1.49206	4.28378	-0.00876458158297013	71319	71814	68052
c1y_0116001	milk_allergy_score_until_4yo_positive	-0.218	0.2537	-0.8596	0.39	-0.0124	0.0049	0.0094	0.0309	1.49206	4.06579	-0.0110074937860446	71319	52971	52561
c1y_0116001	mn	-0.21	0.1875	-1.1202	0.2626	0.0045	0.0048	0.0094	0.0781	1.49206	4.91195	0.0112127839794803	71319	58926	58050
c1y_0116001	mt1b_0020001	-0.132	0.2782	-0.4744	0.6352	0.0037	0.0052	0.0094	0.0349	1.49206	4.30864	0.00652182184777375	71319	77614	69062
c1y_0116001	mt1b_0020101	-0.0955	0.2838	-0.3365	0.7365	0.003	0.0051	0.0094	0.0332	1.49206	4.25641	0.00502638474286509	71319	77614	69062
c1y_0116001	mt1b_0030001	0.2359	0.2954	0.7985	0.4246	-0.0123	0.0053	0.0094	0.0286	1.49206	3.575	-0.0174509789184553	71319	77614	69062
c1y_0116001	mt1b_0030101	0.2556	0.2927	0.8732	0.3825	-0.011	0.0052	0.0094	0.0294	1.49206	3.58537	-0.0171846420526274	71319	69375	61402
c1y_0116001	mt1b_0040001b	-0.1101	0.3236	-0.3401	0.7338	1.4935e-05	0.0044	0.0094	0.015	1.49206	2.58621	0.00133950836464985	71319	67528	65615
c1y_0116001	mt1b_0040101b	-0.1426	0.3357	-0.4247	0.6711	0.001	0.0045	0.0094	0.0141	1.49206	2.35	0.00276187875812198	71319	63889	62058
c1y_0116001	mt1b_0050001	-0.1184	0.2628	-0.4506	0.6523	-0.0062	0.0051	0.0094	0.0302	1.49206	4.50746	-0.00476988453589014	71319	77736	69211
c1y_0116001	mt1b_0050101	-0.0915	0.2649	-0.3452	0.7299	-0.0057	0.0051	0.0094	0.03	1.49206	4.34783	-0.0104895539394478	71319	20259	18332
c1y_0116001	mt1b_0060001	-0.2802	0.3669	-0.7636	0.4451	-7e-04	0.0058	0.0094	0.02	1.49206	2.85714	0.00242616562166672	71319	20259	18332
c1y_0116001	mt1b_0060101	-0.3018	0.3751	-0.8046	0.421	-7e-04	0.0057	0.0094	0.0191	1.49206	2.72857	0.00262996065294828	71319	20259	18332
c1y_0116001	mt1b_0080001	-0.0245	0.214	-0.1143	0.909	-0.0037	0.0055	0.0094	0.0576	1.49206	6.32967	-0.00735026564574093	71319	20259	18332
c1y_0116001	mt1b_0100101	-0.0796	0.1883	-0.4226	0.6726	-0.0085	0.0053	0.0094	0.0571	1.49206	3.48171	-0.0163282312881339	71319	20259	18332
c1y_0116001	mt1b_0100201	-0.0898	0.2195	-0.4091	0.6824	0.0226	0.0051	0.0094	0.055	1.49206	6.11111	0.0505437813781774	71319	20259	18332
c1y_0116001	mt1b_0100301	0.052	0.2633	0.1973	0.8436	0.0102	0.0051	0.0094	0.034	1.49206	4.72222	0.0206701067017228	71319	20259	18332
c1y_0116001	mt1b_0100401	0.0655	0.2479	0.2643	0.7916	0.0121	0.005	0.0094	0.039	1.49206	5.34247	0.024429028210924	71319	20259	18332
c1y_0116001	mt1b_0100501	0.2632	0.2186	1.2035	0.2288	-0.0209	0.0052	0.0094	0.0606	1.49206	5.66355	-0.051435463294119	71319	20259	18332
c1y_0116001	mt1b_0100601	0.174	0.2069	0.8413	0.4002	-0.0179	0.0053	0.0094	0.0596	1.49206	5.51852	-0.0427217722797757	71319	20259	18332
c1y_0116001	mt1b_0100701	-0.0881	0.2061	-0.4272	0.6692	-2e-04	0.0052	0.0094	0.0456	1.49206	5.92208	0.00144935559672336	71319	20256	18329
c1y_0116001	mt1b_0100801	0.1862	0.1632	1.1412	0.2538	0.0129	0.0051	0.0094	0.0914	1.49206	7.87931	0.0094496833434261	71319	71680	63950
c1y_0116001	mt1b_0200101	-0.1309	0.1799	-0.728	0.4666	-0.0328	0.0047	0.0094	0.0567	1.49206	5.0177	-0.0350090541379031	71319	70976	63304
c1y_0116001	mt1b_0200201	0.0623	0.1848	0.3374	0.7358	0.0382	0.0047	0.0094	0.0537	1.49206	4.92661	0.0426728404169373	71319	71664	63934
c1y_0116001	mt1b_0200301	0.1212	0.2305	0.526	0.5989	-0.0153	0.0048	0.0094	0.0432	1.49206	4.69565	-0.0201739477358468	71319	70960	63288
c1y_0116001	mt1b_0200401	0.1005	0.2104	0.4775	0.633	0.0141	0.0056	0.0094	0.0552	1.49206	5.52	0.0139319139764033	71319	71655	63927
c1y_0116001	mt1b_0200501	-0.4373	0.3817	-1.1456	0.2519	0.0145	0.0047	0.0094	0.026	1.49206	1.9697	0.0235537536839249	71319	70951	63281
c1y_0116001	mt1b_0400001	0.0968	0.2141	0.4519	0.6514	0.0104	0.0058	0.0094	0.0725	1.49206	6.90476	0.00949625086179745	71319	71659	63931
c1y_0116001	mt1b_0410001	-0.0505	0.2125	-0.2376	0.8122	0.01	0.0054	0.0094	0.0631	1.49206	6.8587	0.0129446875077988	71319	70955	63285
c1y_0116001	mt1b_0420001	0.0756	0.2331	0.3244	0.7456	0.0064	0.0054	0.0094	0.0587	1.49206	6.52222	0.00557103370072528	71319	71685	63953
c1y_0116001	mt1b_0430001	0.1347	0.2033	0.6627	0.5075	0.0144	0.0047	0.0094	0.058	1.49206	4.87395	0.0134362950237737	71319	71426	63739
c1y_0116001	mt1b_0440001	-0.4265	0.291	-1.4658	0.1427	0.0012	0.0053	0.0094	0.0611	1.49206	6.17172	0.0119918187491722	71319	71426	63739
c1y_0116001	mt1b_0450001	0.3912	0.3103	1.2606	0.2075	0.0048	0.0053	0.0094	0.029	1.49206	4.14286	-0.00110536964776461	71319	71426	63739
c1y_0116001	mt1b_0460001	0.2956	0.265	1.1151	0.2648	-0.0135	0.0051	0.0094	0.0312	1.49206	4.52174	-0.0205984523004688	71319	71426	63739
c1y_0116001	mt1b_0470001	NA	NA	NA	NA	0.0176	0.005	0.0094	-0.0051	1.49206	-0.87931	NA	71319	71426	63739
c1y_0116001	mt1b_0480001	-0.0954	0.2247	-0.4248	0.671	0.0118	0.0053	0.0094	0.0615	1.49206	5.6422	0.0160827478644177	71319	71426	63739
c1y_0116001	mt1u_0010001	-0.0561	0.3376	-0.1662	0.868	0.0011	0.005	0.0094	0.0165	1.49206	2.79661	0.00195574165323143	71319	71426	63739
c1y_0116001	mt1u_0020001	-0.3386	0.4189	-0.8081	0.419	0.006	0.0053	0.0094	0.013	1.49206	2.13115	0.0105801072202635	71319	71426	63739
c1y_0116001	mt2b_0410001	-0.0698	0.2144	-0.3256	0.7447	0.0023	0.0058	0.0094	0.0775	1.49206	6.73913	0.00466492405009518	71319	71426	63739
c1y_0116001	mt2b_0420001	-0.0699	0.2251	-0.3107	0.7561	0.0036	0.0058	0.0094	0.0791	1.49206	6.76068	0.00621618700350841	71319	71426	63739
c1y_0116001	mt2b_0430001	0.3307	0.1853	1.7852	0.0742	0.0052	0.0053	0.0094	0.0853	1.49206	5.29814	-0.00372045938487886	71319	71426	63739
c1y_0116001	mt2b_0450001	0.2097	0.2257	0.9293	0.3527	0.0109	0.0048	0.0094	0.0514	1.49206	6.425	0.00783600243768724	71319	71426	63739
c1y_0116001	mt2b_0460001	-0.1846	0.2321	-0.7953	0.4265	-0.0064	0.0055	0.0094	0.0452	1.49206	5.38095	-0.00345631118372342	71319	71426	63739
c1y_0116001	mt2b_0480001	0.013	0.2255	0.0578	0.9539	0.0125	0.0055	0.0094	0.0758	1.49206	5.57353	0.0142469531635516	71319	71648	63921
c1y_0116001	mt2b_0490001	-0.5376	0.3424	-1.5703	0.1163	-0.0496	0.0057	0.0094	0.0271	1.49206	3.56579	-0.0477611749135797	71319	71648	63921
c1y_0116001	mt2u_0010001	-0.0145	0.3036	-0.0476	0.962	0.0093	0.0052	0.0094	0.0227	1.49206	3.72131	0.0107854138891127	71319	71648	63921
c1y_0116001	mt2u_0020001	-0.027	0.3007	-0.0898	0.9285	0.0126	0.0052	0.0094	0.0228	1.49206	3.8	0.0147233224853129	71319	71648	63921
c1y_0116001	mumps_cum_4y	0.1386	0.6941	0.1996	0.8418	0.0314	0.0047	0.0094	0.0044	1.49206	0.594595	0.033939076357574	71319	61862	60286
c1y_0116001	mycotic_or_fungal_infection_cum_2y	0.3775	0.6562	0.5753	0.5651	0.0391	0.0052	0.0094	0.0053	1.49206	0.929825	0.0407147406434606	71319	61862	60286
c1y_0116001	nuts_allergy_score_until_4yo_positive	-0.9688	0.6978	-1.3884	0.165	3e-04	0.0051	0.0094	0.0098	1.49206	1.44118	0.00971545041890349	71319	64843	63021
c1y_0116001	otitis_media_cum_2y	0.5174	0.3333	1.5525	0.1205	0.0729	0.0052	0.0094	0.0243	1.49206	3.68182	0.0721282649417209	71319	64718	62907
c1y_0116001	out_of_night_diapers_age_4y	-0.206	0.3482	-0.5915	0.5542	-0.0272	0.0048	0.0094	0.0304	1.49206	2.15603	-0.0256403612961521	71319	68351	66376
c1y_0116001	participant_reported_food_allergy_cum_4y	-0.046	0.2362	-0.1946	0.8457	-0.0137	0.0052	0.0094	0.0429	1.49206	4.71429	-0.0138511438733767	71319	68351	66376
c1y_0116001	pb	-0.2704	0.2519	-1.0737	0.2829	0.0189	0.0049	0.0094	0.0508	1.49206	6.51282	0.0283391271218028	71319	56035	55389
c1y_0116001	peanuts_allergy_score_4yo_positive	-0.3463	1.8185	-0.1905	0.849	-0.0043	0.0049	0.0094	0.0018	1.49206	0.28125	-0.00335128663785264	71319	61291	59764
c1y_0116001	premature_birth	0.4002	0.4861	0.8234	0.4103	-0.0177	0.0048	0.0094	0.0091	1.49206	1.56897	-0.0236451606515166	71319	59836	58619
c1y_0116001	psychomotor_developmental_delay_cum_4y	NA	NA	NA	NA	-0.0065	0.0049	0.0094	-0.0018	1.49206	-0.295082	NA	71319	68351	66376
c1y_0116001	roseola_infantum_cum_2y	1	0.3075	3.9243	8.7e-05	0.5394	0.0062	0.0094	0.0126	1.49206	2	0.591006706711784	71319	61095	59577
c1y_0116001	rsv_infection_cum_2y	0.199	0.2488	0.7998	0.4239	0.0634	0.005	0.0094	0.0361	1.49206	5.30882	0.067734699905164	71319	61862	60286
c1y_0116001	sccon003	0.4274	0.2436	1.755	0.0793	0.0302	0.0049	0.0094	0.0704	1.49206	8.38095	0.0236624099438514	71319	59006	58131
c1y_0116001	sccon005	0.1141	0.2886	0.3952	0.6927	0.0149	0.005	0.0094	0.0252	1.49206	3.76119	0.0152290028629669	71319	58597	57605
c1y_0116001	se	-0.11	0.1914	-0.575	0.5653	0.0251	0.005	0.0094	0.0628	1.49206	1.82558	0.0318386006112505	71319	59032	58155
c1y_0116001	shellfish_allergy_score_until_4yo_positive	-0.0832	1.018	-0.0817	0.9349	-0.0024	0.0053	0.0094	0.0027	1.49206	0.442623	-0.0022780225499997	71319	60039	58526
c1y_0116001	soba_allergy_score_until_4yo_positive	0.1981	0.4428	0.4473	0.6547	-0.0037	0.0049	0.0094	0.0105	1.49206	1.75	-0.00619132381258925	71319	59184	57762
c1y_0116001	soybean_allergy_score_until_4yo_positive	0.0468	0.5286	0.0886	0.9294	-0.0134	0.0049	0.0094	0.0084	1.49206	1.29231	-0.0153191574033039	71319	61559	60126
c1y_0116001	streptococcus_pyogenes_cum_4y	0.9947	0.7291	1.3642	0.1725	0.0357	0.0051	0.0094	0.0062	1.49206	0.984127	0.0319897282679352	71319	61862	60286
c1y_0116001	ucbb_0080001b	0.1601	0.2668	0.6001	0.5485	-0.0052	0.0052	0.0094	0.029	1.49206	4.83333	-0.00847732241059689	71319	63432	61676
c1y_0116001	ucbb_0410001	-0.059	0.1082	-0.5452	0.5856	-0.0165	0.0064	0.0094	0.3582	1.49206	8.3109	-0.0188480603802731	71319	71648	63921
c1y_0116001	ucbb_0420001	-0.0353	0.1098	-0.3215	0.7478	-0.0232	0.0065	0.0094	0.3484	1.49206	7.81166	-0.0297786525944544	71319	71648	63921
c1y_0116001	ucbb_0430001	0.0312	0.1029	0.3038	0.7613	-0.0432	0.0056	0.0094	0.2981	1.49206	4.26466	-0.0599179473159602	71319	71648	63921
c1y_0116001	ucbb_0450001	-0.1604	0.1661	-0.9657	0.3342	-0.011	0.0049	0.0094	0.0986	1.49206	10.9556	-0.00784976521851079	71319	71653	63926
c1y_0116001	ucbb_0460001	-0.1229	0.1671	-0.7359	0.4618	-0.0067	0.0051	0.0094	0.0956	1.49206	10.5055	-0.00402363156904108	71319	71648	63921
c1y_0116001	ucbb_0480001	-0.0642	0.113	-0.5683	0.5698	-0.0155	0.0063	0.0094	0.3442	1.49206	7.23109	-0.0169942427952571	71319	71479	63789
c1y_0116001	upper_respiratory_tract_infection_cum_2y	0.0497	0.3294	0.1508	0.8801	0.1023	0.005	0.0094	0.018	1.49206	2.64706	0.111376997901556	71319	64700	62890
c1y_0116001	urinary_tract_infections_cum_4y	NA	NA	NA	NA	0.0024	0.0047	0.0094	-0.0027	1.49206	-0.442623	NA	71319	61862	60286
c1y_0116001	urticaria_cum_4y	-0.1515	0.4122	-0.3676	0.7132	0.0069	0.0048	0.0094	0.0121	1.49206	1.77941	0.00916849306896501	71319	64676	62867
c1y_0116001	varicella_cum_4y	1	1.8173	1.1384	0.2549	0.0335	0.0051	0.0094	0.0045	1.49206	0.642857	0.0236183197077948	71319	61862	60286
c1y_0116001	wheat_allergy_score_until_4yo_positive	-0.034	0.2612	-0.1302	0.8964	-0.0116	0.0048	0.0094	0.0305	1.49206	4.55224	-0.0125887942466116	71319	60310	58917
c1y_0116101	BMI	-0.1045	0.2413	-0.4332	0.6649	-0.0062	0.0064	0.0026	0.1732	0.464286	19.4607	-0.0043854430347138	71319	163835	0
c1y_0116101	adenovirus_infection_cum_2y	0.9069	1.1895	0.7624	0.4458	0.0622	0.0049	0.0026	0.0171	0.464286	2.71429	0.0617464267938216	71319	64700	62890
c1y_0116101	allergic_conjunctivitis_cum_4y	0.0993	0.6747	0.1472	0.883	0.0065	0.0045	0.0026	0.0162	0.464286	2.28169	0.0062818010844743	71319	67682	65763
c1y_0116101	allergic_conjunctivitis_or_rhinitis_or_hay_fever_cum_4y	-0.0987	0.9497	-0.1039	0.9172	0.0157	0.0048	0.0026	0.0086	0.464286	1.11688	0.0171503606926471	71319	67669	65753
c1y_0116101	allergic_rhinitis_cum_4y	-0.0811	0.7455	-0.1088	0.9134	0.0175	0.0047	0.0026	0.0126	0.464286	1.55556	0.0191013108539383	71319	67658	65739
c1y_0116101	any_food_allergy_score_positive_until_4yo	-0.1658	0.4526	-0.3664	0.7141	7e-04	0.0051	0.0026	0.0548	0.464286	5.48	0.00281623282163714	71319	64843	63021
c1y_0116101	asthma_cum_4y	-0.0403	0.5192	-0.0777	0.9381	0.0169	0.0053	0.0026	0.0306	0.464286	3.1875	0.0185212837044195	71319	67701	65779
c1y_0116101	atopic_dermatitis_cum_4y	0.2771	0.4709	0.5884	0.5563	-0.0012	0.0057	0.0026	0.0633	0.464286	5.86111	-0.00498963078255482	71319	67658	65741
c1y_0116101	autistic_spectrum_disorder_and_pddnos_cum_4y	-0.7284	1.2475	-0.5839	0.5593	-0.0029	0.0048	0.0026	0.0107	0.464286	1.94545	0.000651070722031691	71319	61862	60286
c1y_0116101	bone_fracture_cum_4y	-0.3385	1.5866	-0.2133	0.8311	0.0056	0.0047	0.0026	0.0034	0.464286	0.548387	0.00719804168745732	71319	61862	60286
c1y_0116101	breast_feeding_cessation_1m	-1	3.1095	-0.6855	0.493	0.0143	0.0045	0.0026	0.004	0.464286	0.634921	0.0227047063564037	71319	61862	60286
c1y_0116101	breast_feeding_cessation_2m	-0.2193	0.7593	-0.2887	0.7728	0.016	0.005	0.0026	0.0142	0.464286	2.18462	0.0191220684721404	71319	61862	60286
c1y_0116101	breast_feeding_cessation_3m	-1	1.4785	-0.7407	0.4589	0.0148	0.0053	0.0026	0.0112	0.464286	1.77778	0.0223710567784972	71319	61862	60286
c1y_0116101	breast_feeding_cessation_age	0.6059	1.0308	0.5878	0.5567	-0.0218	0.0046	0.0026	0.018	0.464286	2.14286	-0.0284579465989172	71319	61862	60286
c1y_0116101	breast_feeding_period_1y	0.5733	0.9451	0.6066	0.5441	-0.0137	0.005	0.0026	0.0188	0.464286	2.84848	-0.0193099385096957	71319	61862	60286
c1y_0116101	c1hy_0010001	NA	NA	NA	NA	-0.0043	0.0045	0.0026	-0.0063	0.464286	-1.18868	NA	71319	71319	71319
c1y_0116101	c1hy_0010101	-0.711	1.0015	-0.71	0.4777	0.0184	0.0052	0.0026	0.0133	0.464286	2.21667	0.0227623072705004	71319	71319	71319
c1y_0116101	c1hy_0010201	1	2.4399	0.4912	0.6233	-0.0011	0.005	0.0026	0.0033	0.464286	0.540984	-0.00462424450361433	71319	71319	71319
c1y_0116101	c1hy_0010301	NA	NA	NA	NA	NA	NA	0.0026	9e-04	0.464286	0.140625	NA	71319	71319	71319
c1y_0116101	c1hy_0030001b2	0.4339	0.9522	0.4556	0.6487	0.0148	0.0045	0.0026	0.0102	0.464286	1.85455	0.0138341133778325	71319	65579	63339
c1y_0116101	c1hy_0030002	-0.3884	0.8886	-0.4371	0.662	0.0337	0.0048	0.0026	0.0154	0.464286	2.33333	0.0364868206381787	71319	71319	71319
c1y_0116101	c1hy_0040001	0.0328	0.6501	0.0505	0.9597	-0.0048	0.005	0.0026	0.0196	0.464286	2.9697	-0.00509084128872282	71319	71319	71319
c1y_0116101	c1hy_0040002	-0.2097	0.798	-0.2628	0.7927	-0.01	0.0047	0.0026	0.0149	0.464286	2.22388	-0.008771716341127	71319	71319	71319
c1y_0116101	c1hy_0050001	-0.5276	0.8619	-0.6121	0.5405	0.0099	0.005	0.0026	0.0141	0.464286	2.35	0.0132049678220971	71319	71319	71319
c1y_0116101	c1hy_0050002	-0.5598	0.8433	-0.6638	0.5068	0.0037	0.005	0.0026	0.0164	0.464286	2.82759	0.00742618263546096	71319	71319	71319
c1y_0116101	c1hy_0060002_checked	-0.3932	0.4961	-0.7926	0.428	-1e-04	0.0053	0.0026	0.1964	0.464286	12.1235	0.00980648278502957	71319	79705	71253
c1y_0116101	c1hy_0070001	0.4367	1.0633	0.4107	0.6813	0.0037	0.005	0.0026	0.0099	0.464286	1.54688	0.00149376591175326	71319	71319	71319
c1y_0116101	c1hy_0070002b	-0.3091	1.112	-0.2779	0.7811	0.0015	0.0049	0.0026	0.0083	0.464286	1.40678	0.00307224800215245	71319	65579	63339
c1y_0116101	c1hy_0090001	-0.5705	0.8334	-0.6846	0.4936	0.034	0.0051	0.0026	0.0238	0.464286	4.17544	0.0390048569529344	71319	71319	71319
c1y_0116101	c1hy_0090101	-0.1571	0.5091	-0.3085	0.7577	-0.0011	0.0053	0.0026	0.0359	0.464286	4.3253	0.000422093036547719	71319	70819	70819
c1y_0116101	c1hy_0090201	-0.0262	0.4813	-0.0545	0.9565	0.0096	0.0048	0.0026	0.0378	0.464286	4.78481	0.0101321724962293	71319	70346	70346
c1y_0116101	c1hy_0090301	NA	NA	NA	NA	0.0153	0.0044	0.0026	-5e-04	0.464286	-0.0877193	NA	71319	61764	61764
c1y_0116101	c1hy_0092001	0.649	0.9545	0.68	0.4965	0.0435	0.0052	0.0026	0.0173	0.464286	2.54412	0.0397347276941741	71319	70697	70697
c1y_0116101	c1hy_0092101	-0.172	0.7109	-0.242	0.8088	0.0426	0.0047	0.0026	0.0151	0.464286	2.35938	0.0441477564744606	71319	71057	71057
c1y_0116101	c1hy_0092201	0.4664	0.8219	0.5675	0.5704	0.0342	0.0051	0.0026	0.0149	0.464286	2.48333	0.0316447815508214	71319	71027	71027
c1y_0116101	c1hy_0092301	-0.6355	0.9461	-0.6716	0.5018	0.0562	0.0046	0.0026	0.023	0.464286	3.38235	0.0621737142788799	71319	70663	70663
c1y_0116101	c1hy_0092601	-1	7.9105	-0.2133	0.8311	0.0302	0.0044	0.0026	0.001	0.464286	0.188679	0.0341395573193972	71319	70178	68136
c1y_0116101	c1hy_0092701	-1	3.3278	-0.5775	0.5636	0.0294	0.005	0.0026	0.0031	0.464286	0.525424	0.0360851357041878	71319	70178	68136
c1y_0116101	c1hy_0092801	NA	NA	NA	NA	0.2832	0.005	0.0026	-0.0018	0.464286	-0.276923	NA	71319	70178	68136
c1y_0116101	c1hy_0092901	NA	NA	NA	NA	0.0198	0.0043	0.0026	-0.002	0.464286	-0.31746	NA	71319	70178	68136
c1y_0116101	c1hy_0093001	1	2.575	0.73	0.4654	0.0359	0.0049	0.0026	0.0052	0.464286	0.852459	0.0305820117772978	71319	69759	67753
c1y_0116101	c1hy_0093101	1	1.791	0.7964	0.4258	0.0332	0.0052	0.0026	0.013	0.464286	1.91176	0.0264696448049167	71319	69805	67790
c1y_0116101	c1hy_0093301	NA	NA	NA	NA	NA	NA	0.0026	5e-04	0.464286	0.0980392	NA	71319	69967	67950
c1y_0116101	c1hy_0100001_2	-0.392	0.8923	-0.4393	0.6605	0.0159	0.0048	0.0026	0.0118	0.464286	1.81538	0.0239345321877575	71319	43650	41089
c1y_0116101	c1hy_0100001_3	0.351	0.7054	0.4976	0.6188	-0.0068	0.0058	0.0026	0.0295	0.464286	3.73418	-0.0125096865955808	71319	43650	41089
c1y_0116101	c1hy_0100001_4	NA	NA	NA	NA	-0.0024	0.0047	0.0026	-0.0043	0.464286	-0.767857	NA	71319	43650	41089
c1y_0116101	c1hy_0100102	-0.1208	0.5204	-0.2321	0.8165	0.0046	0.0052	0.0026	0.0372	0.464286	4.96	0.00609473723616642	71319	69918	67892
c1y_0116101	c1hy_0100203	0.5491	0.8924	0.6153	0.5383	-0.0019	0.0052	0.0026	0.0202	0.464286	2.72973	-0.00602384995988074	71319	69960	67934
c1y_0116101	c1hy_0100301	0.6311	0.9582	0.6586	0.5101	-0.0027	0.0055	0.0026	0.0187	0.464286	2.39744	-0.00728365538206369	71319	70072	68039
c1y_0116101	c1hy_0100304	-0.0541	1.5898	-0.034	0.9728	0.0085	0.0045	0.0026	0.0027	0.464286	0.519231	0.00899279411843865	71319	70178	68136
c1y_0116101	c1hy_0100501_3	1	2.2647	0.6638	0.5068	-0.0087	0.0042	0.0026	0.0065	0.464286	1.14035	-0.015445136778686	71319	70975	67321
c1y_0116101	c1hy_0100501_4	-0.4577	1.8465	-0.2479	0.8042	0.0038	0.0041	0.0026	0.0022	0.464286	0.407407	0.00512290485695411	71319	70975	67321
c1y_0116101	c1hy_0100602	0.36	0.6627	0.5433	0.5869	0.0061	0.0048	0.0026	0.0273	0.464286	3.9	0.00335105396191051	71319	70178	68136
c1y_0116101	c1hy_0100703	0.8072	1.1055	0.7302	0.4653	4e-04	0.0044	0.0026	0.0175	0.464286	2.73438	-0.00508074209962779	71319	70178	68136
c1y_0116101	c1hy_0100801	0.7243	0.9855	0.7349	0.4624	-0.0018	0.0043	0.0026	0.019	0.464286	2.96875	-0.00703593506971302	71319	70178	68136
c1y_0116101	c1hy_0101102	0.3201	0.8229	0.389	0.6973	7e-04	0.0048	0.0026	0.0126	0.464286	2.29091	-0.00111379845632087	71319	70178	68136
c1y_0116101	c1hy_0102001_3	NA	NA	NA	NA	9e-04	0.0048	0.0026	-0.0046	0.464286	-0.754098	NA	71319	70975	67321
c1y_0116101	c1hy_0103001_3	-0.5278	0.8635	-0.6113	0.541	-8e-04	0.0049	0.0026	0.018	0.464286	3.33333	0.00280999564723866	71319	73767	69933
c1y_0116101	c1hy_0103501_2	-0.1499	0.5898	-0.2541	0.7994	-0.0161	0.0047	0.0026	0.0212	0.464286	2.94444	-0.0157739983850225	71319	73767	69933
c1y_0116101	c1hy_0103501_3	0.7778	3.6734	0.2117	0.8323	-0.0171	0.0044	0.0026	0.0018	0.464286	0.295082	-0.0194656600987332	71319	73735	69900
c1y_0116101	c1hy_0104001_2	0.7422	0.9708	0.7646	0.4445	-0.0161	0.0048	0.0026	0.0266	0.464286	4.09231	-0.0232157231292198	71319	73735	69900
c1y_0116101	c1hy_0104001_3	NA	NA	NA	NA	0.0048	0.005	0.0026	-0.0029	0.464286	-0.508772	NA	71319	73735	69900
c1y_0116101	c1hy_0104501_2	-1	3.233	-0.7376	0.4608	-0.0013	0.0048	0.0026	0.0064	0.464286	1.03226	0.00841732914199088	71319	73809	69977
c1y_0116101	c1hy_0105001_2	-0.2667	0.6109	-0.4366	0.6624	-0.0138	0.0047	0.0026	0.028	0.464286	4.24242	-0.0122669307791362	71319	73304	69515
c1y_0116101	c1hy_0105001_3	NA	NA	NA	NA	0.0028	0.0045	0.0026	-0.003	0.464286	-0.491803	NA	71319	71266	71266
c1y_0116101	c1hy_0105501	-0.2672	1.2058	-0.2216	0.8247	-0.0047	0.0048	0.0026	0.0049	0.464286	0.790323	-0.00394111194080264	71319	70178	68136
c1y_0116101	c1hy_0105601	0.6763	2.2235	0.3041	0.761	-0.0011	0.0043	0.0026	0.0027	0.464286	0.428571	-0.00294181130655782	71319	70178	68136
c1y_0116101	c1hy_0105701	NA	NA	NA	NA	-0.0129	0.0051	0.0026	-5e-04	0.464286	-0.0833333	NA	71319	70178	68136
c1y_0116101	c1hy_0110001	1	3.7054	0.6244	0.5324	0.0063	0.0046	0.0026	0.0026	0.464286	0.472727	0.000527095089648215	71319	70178	68136
c1y_0116101	c1hy_0130001	0.2532	0.4522	0.5599	0.5756	0.0385	0.0045	0.0026	0.0454	0.464286	6.21918	0.0381484763125182	71319	70178	68136
c1y_0116101	c1hy_0140001	0.2747	0.4587	0.5989	0.5493	0.0389	0.0047	0.0026	0.0475	0.464286	6.50685	0.0383069427375213	71319	70178	68136
c1y_0116101	c1hy_0150001	0.3503	0.5178	0.6765	0.4987	0.0393	0.0047	0.0026	0.0465	0.464286	6.2	0.037893467612014	71319	70178	68136
c1y_0116101	c1hy_0150101	0.2354	0.4801	0.4904	0.6238	0.0407	0.0048	0.0026	0.042	0.464286	5.67568	0.0407152938394393	71319	70178	68136
c1y_0116101	c1hy_0150201	0.1372	0.4599	0.2984	0.7654	0.0335	0.0046	0.0026	0.0345	0.464286	4.72603	0.0341212907471891	71319	70178	68136
c1y_0116101	c1hy_0150301	0.0198	0.6356	0.0312	0.9751	0.0149	0.005	0.0026	0.0163	0.464286	2.85965	0.0154886358483607	71319	70178	68136
c1y_0116101	c1hy_0160001	-0.4266	0.7529	-0.5666	0.571	0.0299	0.0047	0.0026	0.0199	0.464286	3.37288	0.0345034548003634	71319	70178	68136
c1y_0116101	c1hy_0170001	-0.4236	0.8731	-0.4852	0.6276	0.0254	0.0047	0.0026	0.0167	0.464286	2.78333	0.0294492280022773	71319	70178	68136
c1y_0116101	c1hy_0180001	-1	1.87	-0.6716	0.5019	0.0199	0.005	0.0026	0.0069	0.464286	1.18966	0.0261058504877148	71319	70178	68136
c1y_0116101	c1hy_0190001	0.1343	0.4952	0.2712	0.7862	0.0091	0.0052	0.0026	0.039	0.464286	4.10526	0.00826964811709897	71319	70178	68136
c1y_0116101	c1hy_0200001	-0.0678	0.4415	-0.1535	0.878	0.0138	0.0049	0.0026	0.0402	0.464286	4.56818	0.0153531432116534	71319	70178	68136
c1y_0116101	c1hy_0200301	0.9289	1.6219	0.5727	0.5668	0.0049	0.005	0.0026	0.0061	0.464286	0.953125	0.00140675618697341	71319	69820	67799
c1y_0116101	c1hy_0201001	-0.1455	0.8389	-0.1734	0.8623	-0.0043	0.0044	0.0026	0.0089	0.464286	1.39062	-0.00378660518642604	71319	70178	68136
c1y_0116101	c1hy_0201101	NA	NA	NA	NA	0.006	0.0043	0.0026	-0.002	0.464286	-0.338983	NA	71319	70178	68136
c1y_0116101	c1hy_0201201	-0.494	0.8811	-0.5607	0.575	0.0055	0.0047	0.0026	0.0166	0.464286	2.33803	0.00904313124939826	71319	70178	68136
c1y_0116101	c1hy_0201301	-0.1624	0.653	-0.2487	0.8036	0.0142	0.0053	0.0026	0.0208	0.464286	3.2	0.0161890797493804	71319	69564	67559
c1y_0116101	c1hy_0201401	-0.5206	0.9056	-0.5748	0.5654	0.0085	0.0048	0.0026	0.0183	0.464286	2.77273	0.0125481506944251	71319	70178	68136
c1y_0116101	c1hy_0201501	-0.1539	0.8295	-0.1856	0.8528	0.0071	0.0051	0.0026	0.0119	0.464286	1.72464	0.00828822073852563	71319	70178	68136
c1y_0116101	c1hy_0201601	-0.4449	0.7878	-0.5647	0.5722	0.0049	0.0046	0.0026	0.0198	0.464286	2.86957	0.00838181562540822	71319	69945	67919
c1y_0116101	c1hy_0201701	-0.2422	0.6555	-0.3695	0.7117	0.008	0.0058	0.0026	0.0253	0.464286	3.77612	0.0104323811790999	71319	69905	67878
c1y_0116101	c1hy_0201801	-1	1.4117	-0.7501	0.4532	0.0136	0.0054	0.0026	0.0225	0.464286	3.16901	0.0225308447518751	71319	69899	67871
c1y_0116101	c1hy_0201901	0.0302	0.6068	0.0497	0.9604	0.0106	0.0047	0.0026	0.0202	0.464286	2.97059	0.0109310771896549	71319	69921	67895
c1y_0116101	c1hy_0202001	-1	2.5702	-0.7761	0.4377	0.0102	0.005	0.0026	0.0073	0.464286	1.2807	0.0195597789744321	71319	67798	65839
c1y_0116101	c1hy_0202101	0.1177	0.7447	0.1581	0.8744	0.0159	0.0051	0.0026	0.0161	0.464286	2.23611	0.0161950076780767	71319	67700	65745
c1y_0116101	c1hy_0202201	-0.6636	0.9389	-0.7068	0.4797	0.0203	0.0056	0.0026	0.0311	0.464286	4.09211	0.0278774131972278	71319	67822	65858
c1y_0116101	c1hy_0202301	0.334	0.6916	0.483	0.6291	0.0033	0.0049	0.0026	0.022	0.464286	2.93333	0.00091596034016442	71319	69987	67958
c1y_0116101	c1hy_0202401	-1	1.3287	-0.7762	0.4376	0.0136	0.0049	0.0026	0.0194	0.464286	2.85294	0.0217172812074994	71319	69842	67818
c1y_0116101	c1hy_0210001	-0.2281	0.5103	-0.4471	0.6548	-8e-04	0.0052	0.0026	0.04	0.464286	4.7619	0.00152581736555332	71319	69759	67730
c1y_0116101	c1hy_0220001	0.5239	0.671	0.7808	0.4349	0.024	0.0051	0.0026	0.0534	0.464286	5.44898	0.0193314551112103	71319	69954	67925
c1y_0116101	c1hy_0240001_1	0.603	1.5129	0.3986	0.6902	0.0072	0.0051	0.0026	0.0045	0.464286	0.725806	0.00515841415821934	71319	71266	71266
c1y_0116101	c1hy_0240001_2	-0.1652	1.1243	-0.1469	0.8832	-0.0071	0.005	0.0026	0.0057	0.464286	0.890625	-0.00651080504506247	71319	70924	70924
c1y_0116101	c1hy_0250001_1	-0.3275	0.6722	-0.4873	0.6261	0.0057	0.0048	0.0026	0.0278	0.464286	3.80822	0.00863208193123709	71319	70924	70924
c1y_0116101	c1hy_0250001_2	0.331	0.7587	0.4363	0.6626	-0.0095	0.0048	0.0026	0.0162	0.464286	2.41791	-0.0117741604014796	71319	71094	71094
c1y_0116101	c1hy_0250001_3	0.1596	0.4608	0.3464	0.729	0.0039	0.0046	0.0026	0.0352	0.464286	5.10145	0.00242550631567287	71319	71094	71094
c1y_0116101	c1hy_0260001	0.0316	0.9757	0.0324	0.9741	0.0173	0.0051	0.0026	0.0079	0.464286	1.31667	0.0179136352636613	71319	70178	68136
c1y_0116101	c1hy_0280001	0.2439	0.8205	0.2972	0.7663	0.0256	0.0046	0.0026	0.0122	0.464286	2.14035	0.0253952644601275	71319	70178	68136
c1y_0116101	c1hy_0290001	-0.1501	0.8511	-0.1764	0.86	-0.0284	0.0044	0.0026	0.0098	0.464286	1.44118	-0.0289097245762416	71319	70178	68136
c1y_0116101	c1hy_0300001	0.2451	1.5532	0.1578	0.8746	-0.0053	0.0047	0.0026	0.0032	0.464286	0.571429	-0.00622807415924917	71319	70178	68136
c1y_0116101	c1hy_0310001	NA	NA	NA	NA	NA	NA	0.0026	0.001	0.464286	0.178571	NA	71319	70178	68136
c1y_0116101	c1hy_0330001	0.8735	1.7531	0.4982	0.6183	7e-04	0.0053	0.0026	0.0041	0.464286	0.745455	-0.00213227505398443	71319	70178	68136
c1y_0116101	c1hy_0340001	NA	NA	NA	NA	0.0128	0.0047	0.0026	-0.0033	0.464286	-0.428571	NA	71319	70178	68136
c1y_0116101	c1hy_0350001	-0.1838	0.8135	-0.2259	0.8213	-0.008	0.0048	0.0026	0.0107	0.464286	1.81356	-0.00738620161236661	71319	70178	68136
c1y_0116101	c1hy_0350002	NA	NA	NA	NA	NA	NA	0.0026	0.0017	0.464286	0.298246	NA	71319	70178	68136
c1y_0116101	c1hy_0350003	0.3661	0.8677	0.422	0.673	0.0017	0.0045	0.0026	0.0107	0.464286	1.87719	-0.000166969274060078	71319	70178	68136
c1y_0116101	c1hy_0350004	0.5123	1.0664	0.4804	0.6309	0.0039	0.0045	0.0026	0.0075	0.464286	1.22951	0.00179622463303364	71319	70178	68136
c1y_0116101	c1hy_0360001	0.2112	1.6083	0.1313	0.8955	0.0065	0.0046	0.0026	0.0034	0.464286	0.515152	0.00613948257356547	71319	70178	68136
c1y_0116101	c1hy_0360002	-0.6977	1.0906	-0.6397	0.5224	0.0309	0.0049	0.0026	0.0123	0.464286	1.86364	0.0363001579733729	71319	70178	68136
c1y_0116101	c1hy_0360003	0.9824	3.5217	0.2789	0.7803	0.0057	0.0049	0.0026	0.0021	0.464286	0.318182	0.00363135423695832	71319	70178	68136
c1y_0116101	c1hy_0360004	-0.8203	1.1479	-0.7146	0.4749	0.0174	0.0052	0.0026	0.0158	0.464286	2.35821	0.0235412728107571	71319	70178	68136
c1y_0116101	c1hy_0370001	0.379	0.9559	0.3965	0.6918	0.006	0.0046	0.0026	0.0095	0.464286	1.48438	0.00441230997300031	71319	69309	67288
c1y_0116101	c1hy_0370101	NA	NA	NA	NA	0.0043	0.0053	0.0026	-0.0056	0.464286	-0.918033	NA	71319	69920	67891
c1y_0116101	c1hy_0370201	NA	NA	NA	NA	0.003	0.0052	0.0026	-0.0048	0.464286	-0.872727	NA	71319	69935	67909
c1y_0116101	c1hy_0380101_1	NA	NA	NA	NA	-0.0017	0.005	0.0026	-0.0018	0.464286	-0.295082	NA	71319	71026	71026
c1y_0116101	c1hy_0380101_2	0.353	0.977	0.3613	0.7179	-0.0014	0.005	0.0026	0.0101	0.464286	1.68333	-0.00323236435965213	71319	71026	71026
c1y_0116101	c1hy_0380101_3	NA	NA	NA	NA	0.0022	0.0052	0.0026	-7e-04	0.464286	-0.106061	NA	71319	71026	71026
c1y_0116101	c1hy_0380101_4	NA	NA	NA	NA	-0.0018	0.0052	0.0026	-2e-04	0.464286	-0.03125	NA	71319	69461	67489
c1y_0116101	c1hy_0380201	NA	NA	NA	NA	NA	NA	0.0026	0.0013	0.464286	0.209677	NA	71319	69685	67676
c1y_0116101	c1hy_0380202	NA	NA	NA	NA	0.0086	0.0049	0.0026	-0.0063	0.464286	-1.21154	NA	71319	70038	68010
c1y_0116101	c1hy_0380301	1	2.0008	0.8	0.4237	-0.0218	0.0049	0.0026	0.0097	0.464286	1.61667	-0.0310245066886569	71319	69125	67149
c1y_0116101	c1hy_0390001	0.363	0.747	0.486	0.627	0.0048	0.0047	0.0026	0.0163	0.464286	2.67213	0.00264987629713153	71319	70050	68019
c1y_0116101	c1hy_0390101	-0.7082	1.1312	-0.626	0.5313	0.002	0.0046	0.0026	0.0115	0.464286	1.88525	0.00599447428576733	71319	69946	67924
c1y_0116101	c1hy_0390201	0.7061	1.0158	0.6951	0.487	0.0048	0.0047	0.0026	0.0173	0.464286	2.88333	0.00027656340198206	71319	70249	67823
c1y_0116101	c1hy_0390301	-0.1604	1.0564	-0.1518	0.8793	-2e-04	0.0052	0.0026	0.0062	0.464286	1.01639	0.0004142004119296	71319	56798	54956
c1y_0116101	c1hy_0390401	NA	NA	NA	NA	0.0043	0.0047	0.0026	-0.0014	0.464286	-0.25	NA	71319	70596	68138
c1y_0116101	c1hy_0390501	-1	2.3644	-0.7432	0.4574	0.0155	0.0049	0.0026	0.0077	0.464286	1.24194	0.0241278719799545	71319	70596	68138
c1y_0116101	c1hy_0400001	NA	NA	NA	NA	0.0017	0.005	0.0026	-2e-04	0.464286	-0.03125	NA	71319	70596	68138
c1y_0116101	c1hy_0400101	1	2.0677	0.7456	0.4559	-0.0025	0.0048	0.0026	0.0088	0.464286	1.27536	-0.0100355641414877	71319	70596	68138
c1y_0116101	c1hy_0400201	1	3.4518	0.7097	0.4779	-0.0104	0.0046	0.0026	0.0038	0.464286	0.745098	-0.0185897056772365	71319	70596	68138
c1y_0116101	c1hy_0400301	0.1792	0.9564	0.1874	0.8514	0.005	0.0045	0.0026	0.0066	0.464286	1.04762	0.00448514000573318	71319	70596	68138
c1y_0116101	c1hy_0410001	-0.3408	0.7864	-0.4333	0.6648	0.0056	0.0049	0.0026	0.0206	0.464286	3.07463	0.00842384444831711	71319	70596	68138
c1y_0116101	c1hy_0411001	-0.7508	1.0831	-0.6931	0.4882	0.008	0.0044	0.0026	0.0198	0.464286	2.86957	0.0138737885667542	71319	70596	68138
c1y_0116101	c1hy_0411101	NA	NA	NA	NA	0.004	0.0047	0.0026	-3.3319e-05	0.464286	-0.00546213	NA	71319	70596	68138
c1y_0116101	c1hy_0411201	NA	NA	NA	NA	NA	NA	0.0026	0.0018	0.464286	0.295082	NA	71319	70596	68138
c1y_0116101	c1hy_0411401	0.4241	1.2276	0.3454	0.7298	0.0065	0.0047	0.0026	0.0053	0.464286	0.854839	0.00521516248325003	71319	70596	68138
c1y_0116101	c1hy_0420001	NA	NA	NA	NA	NA	NA	0.0026	0.0012	0.464286	0.190476	NA	71319	70596	68138
c1y_0116101	c1hy_0420002	NA	NA	NA	NA	NA	NA	0.0026	9e-04	0.464286	0.145161	NA	71319	70596	68138
c1y_0116101	c1hy_0420003	NA	NA	NA	NA	NA	NA	0.0026	6e-04	0.464286	0.0983607	NA	71319	70186	67758
c1y_0116101	c1hy_0420004	-1	1.7021	-0.6925	0.4886	-0.0065	0.0047	0.0026	0.0063	0.464286	0.926471	-0.00203711721817504	71319	69944	67523
c1y_0116101	c1hy_0430001	-0.1673	0.5536	-0.3022	0.7625	7e-04	0.005	0.0026	0.0335	0.464286	2.04268	0.00233271210260606	71319	70596	68138
c1y_0116101	c1hy_0430002	-0.5123	0.7707	-0.6647	0.5063	0.0108	0.0045	0.0026	0.0252	0.464286	3.76119	0.0156115442268262	71319	70596	68138
c1y_0116101	c1hy_0430003	-0.4731	1.8254	-0.2592	0.7955	-0.0018	0.0048	0.0026	0.0025	0.464286	0.409836	-0.000669993760317417	71319	70596	68138
c1y_0116101	c1hy_0430004	0.7886	2.0017	0.394	0.6936	0.0054	0.005	0.0026	0.0026	0.464286	0.40625	0.00358232907959499	71319	70596	68138
c1y_0116101	c1hy_0440001	-0.3972	0.8892	-0.4467	0.6551	0.0024	0.0048	0.0026	0.0124	0.464286	1.90769	0.0047905777199061	71319	70596	68138
c1y_0116101	c1hy_0440002	1	2.8739	0.6073	0.5436	-0.0059	0.0042	0.0026	0.0033	0.464286	0.568966	-0.0112899261999456	71319	70596	68138
c1y_0116101	c1hy_0440003	-0.6964	1.1542	-0.6033	0.5463	0.0129	0.0053	0.0026	0.0123	0.464286	1.86364	0.0175024205768612	71319	70596	68138
c1y_0116101	c1hy_0440004	-1	1.9716	-0.6078	0.5433	-0.0023	0.005	0.0026	0.0044	0.464286	0.721311	0.00166370077930272	71319	70596	68138
c1y_0116101	c1hy_0440005	0.2489	0.9689	0.2569	0.7972	0.0025	0.0054	0.0026	0.0084	0.464286	1.42373	0.00144819407057426	71319	70596	68138
c1y_0116101	c1hy_0440006	0.6774	1.1056	0.6126	0.5401	0.0099	0.0048	0.0026	0.0086	0.464286	1.36508	0.00716561654231965	71319	70310	67874
c1y_0116101	c1hy_0450101	-0.2108	0.5734	-0.3677	0.7131	0.0145	0.0049	0.0026	0.0305	0.464286	4.23611	0.0172644232554091	71319	70596	68138
c1y_0116101	c1hy_0450102	-0.2801	0.6289	-0.4454	0.656	0.015	0.0049	0.0026	0.0313	0.464286	4.01282	0.0184621598561459	71319	70596	68138
c1y_0116101	c1hy_0450401	NA	NA	NA	NA	-0.0037	0.0052	0.0026	-0.0018	0.464286	-0.327273	NA	71319	70596	68138
c1y_0116101	c1hy_0460001	0.0044	0.3795	0.0117	0.9907	0.0167	0.0056	0.0026	0.0801	0.464286	1.15584	0.0180894835839428	71319	70596	68138
c1y_0116101	c1hy_0460101	0.1204	0.3362	0.358	0.7203	0.0155	0.0054	0.0026	0.068	0.464286	1.088	0.0150809753067231	71319	70596	68138
c1y_0116101	c1hy_0490001	0.8988	1.8004	0.4992	0.6176	-9e-04	0.0051	0.0026	0.0045	0.464286	0.818182	-0.00402589192639705	71319	70596	68138
c1y_0116101	c1hy_0490102	NA	NA	NA	NA	0.0052	0.0044	0.0026	-5e-04	0.464286	-0.078125	NA	71319	70596	68138
c1y_0116101	c1hy_0491001	NA	NA	NA	NA	NA	NA	0.0026	4e-04	0.464286	0.0714286	NA	71319	70596	68138
c1y_0116101	c1hy_0492001	0.4887	0.8278	0.5903	0.555	0.0293	0.0049	0.0026	0.0117	0.464286	1.91803	0.0280172396459103	71319	70596	68138
c1y_0116101	c1hy_0492002	0.7173	0.8708	0.8237	0.4101	0.0198	0.0052	0.0026	0.0271	0.464286	3.87143	0.0148191865377726	71319	70596	68138
c1y_0116101	c1hy_0493001	-1	2.4876	-0.7066	0.4798	0.0041	0.0046	0.0026	0.0057	0.464286	0.966102	0.0110825648293577	71319	70596	68138
c1y_0116101	c1hy_0493002b	-1	2.4252	-0.667	0.5048	0.004	0.0045	0.0026	0.0045	0.464286	0.789474	0.00988739663393138	71319	65579	63339
c1y_0116101	c1hy_0494001	0.5632	1.7868	0.3152	0.7526	0.0072	0.0052	0.0026	0.0029	0.464286	0.508772	0.0059677504626852	71319	70596	68138
c1y_0116101	c1hy_0495001	1	1.9889	0.7116	0.4767	0.0108	0.005	0.0026	0.0063	0.464286	1.21154	0.00554339542418666	71319	70596	68138
c1y_0116101	c1hy_0496001	-1	2.2555	-0.4695	0.6387	0.0091	0.0048	0.0026	0.0036	0.464286	0.545455	0.0127555832464011	71319	70596	68138
c1y_0116101	c1hy_0497001	-0.4482	0.9438	-0.4749	0.6349	0.0137	0.0048	0.0026	0.0135	0.464286	1.92857	0.0170596686957305	71319	70596	68138
c1y_0116101	c1hy_0500001	NA	NA	NA	NA	0.0095	0.0052	0.0026	-0.0052	0.464286	-0.787879	NA	71319	70596	68138
c1y_0116101	c1hy_0500101	NA	NA	NA	NA	NA	NA	0.0026	0.0012	0.464286	0.210526	NA	71319	70596	68138
c1y_0116101	c1hy_0500201	NA	NA	NA	NA	0.0051	0.0052	0.0026	-0.0021	0.464286	-0.328125	NA	71319	70596	68138
c1y_0116101	c1hy_0500401	NA	NA	NA	NA	0.0072	0.0045	0.0026	-0.0077	0.464286	-1.24194	NA	71319	70181	67755
c1y_0116101	c1hy_0500601	-0.5841	1.0083	-0.5793	0.5624	-0.0023	0.0051	0.0026	0.0094	0.464286	1.59322	0.000486619093968104	71319	70047	67625
c1y_0116101	c1hy_0500801	-0.2663	0.8723	-0.3052	0.7602	0.0093	0.0052	0.0026	0.0116	0.464286	2.18868	0.01127697123026	71319	69824	67419
c1y_0116101	c1hy_0501001	1	5.1411	0.3365	0.7365	-0.0059	0.005	0.0026	0.0016	0.464286	0.296296	-0.00969820554151905	71319	70453	68013
c1y_0116101	c1hy_0501201	NA	NA	NA	NA	NA	NA	0.0026	9e-04	0.464286	0.157895	NA	71319	70254	67828
c1y_0116101	c1hy_0501301	0.6187	1.3418	0.4611	0.6447	0.0096	0.0046	0.0026	0.0046	0.464286	0.821429	0.007856385573607	71319	70178	68136
c1y_0116101	c1hy_0501401	NA	NA	NA	NA	-0.0013	0.0045	0.0026	-0.0062	0.464286	-1.10714	NA	71319	70178	68136
c1y_0116101	c1hy_asq_acomu	0.0416	0.3143	0.1324	0.8947	0.0289	0.0046	0.0026	0.0861	0.464286	8.87629	0.0328397654546966	71319	61329	59774
c1y_0116101	c1hy_asq_bgm	1	1.2481	0.8505	0.3951	-0.0028	0.005	0.0026	0.0765	0.464286	8.89535	-0.0188267725351374	71319	61302	59756
c1y_0116101	c1hy_asq_cfm	0.3071	0.5003	0.6138	0.5394	0.0271	0.0047	0.0026	0.0557	0.464286	6.47674	0.0270306622188956	71319	61581	60008
c1y_0116101	c1hy_asq_dproblem	0.3117	0.5351	0.5825	0.5602	0.0147	0.0046	0.0026	0.0515	0.464286	6.68831	0.0134895984788796	71319	57915	56479
c1y_0116101	c1hy_asq_epersonal	0.3845	0.6441	0.597	0.5505	0.0181	0.0054	0.0026	0.0355	0.464286	4.08046	0.0166745266023788	71319	61192	59641
c1y_0116101	c1hy_asq_total	0.4608	0.6093	0.7562	0.4495	0.0253	0.005	0.0026	0.0772	0.464286	8.21277	0.0210867413199002	71319	67528	65615
c1y_0116101	c1hy_bed_time	-0.3992	0.7199	-0.5545	0.5792	-0.0061	0.0052	0.0026	0.0269	0.464286	3.68493	-0.00319435703872742	71319	69837	66379
c1y_0116101	c1hy_bmi	0.2767	0.3876	0.714	0.4752	0.0176	0.005	0.0026	0.1847	0.464286	13.2878	0.0178223547529983	71319	47540	46298
c1y_0116101	c1hy_nap_count	-0.2024	0.6657	-0.3041	0.7611	0.0016	0.0047	0.0026	0.0165	0.464286	2.46269	0.00305606023747204	71319	69837	66379
c1y_0116101	c1hy_night_wake_up_count	0.7582	0.9714	0.7805	0.4351	-0.0014	0.0047	0.0026	0.0287	0.464286	4.28358	-0.0081665410456027	71319	69837	66379
c1y_0116101	c1hy_psi_cf	0.1151	0.5075	0.2268	0.8206	-0.0179	0.0046	0.0026	0.0264	0.464286	4.125	-0.0204243079724639	71319	78466	69840
c1y_0116101	c1hy_sleep_time_day	0.0553	0.6072	0.0911	0.9274	-0.0049	0.0047	0.0026	0.0195	0.464286	3.25	-0.00586560947039494	71319	61679	60107
c1y_0116101	c1hy_sleep_time_night	0.2281	0.6284	0.3631	0.7165	0.0052	0.0047	0.0026	0.0231	0.464286	3.34783	0.00407984347773245	71319	59836	58619
c1y_0116101	c1hy_total_sleep_time	0.5253	1.0237	0.5132	0.6078	-0.0034	0.0048	0.0026	0.01	0.464286	1.5873	-0.00638101068639034	71319	65116	63267
c1y_0116101	c1hy_wake_up_time	-0.2819	0.4396	-0.6413	0.5213	-0.0194	0.0047	0.0026	0.0699	0.464286	9.07792	-0.017469272704719	71319	69837	66379
c1y_0116101	c1y_0010001_1	NA	NA	NA	NA	NA	NA	0.0026	2e-04	0.464286	0.0350877	NA	71319	78115	70894
c1y_0116101	c1y_0010001_3	NA	NA	NA	NA	-0.0099	0.0044	0.0026	-4e-04	0.464286	-0.0677966	NA	71319	78115	70894
c1y_0116101	c1y_0080104_checked	-0.209	0.3383	-0.6178	0.5367	3e-04	0.005	0.0026	0.1944	0.464286	9.21327	0.00559601043210337	71319	79705	71253
c1y_0116101	c1y_0080204_checked	-0.117	0.253	-0.4625	0.6437	0.0086	0.0053	0.0026	0.2505	0.464286	11.0841	0.0139784255824492	71319	79705	71253
c1y_0116101	c1y_0090005b	NA	NA	NA	NA	0.0038	0.0046	0.0026	-0.0013	0.464286	-0.188406	NA	71319	65579	63339
c1y_0116101	c1y_0116201	NA	NA	NA	NA	0.0965	0.0047	0.0026	-0.0029	0.464286	-0.42029	NA	71319	71319	71319
c1y_0116101	c1y_0116301	-0.0554	0.6189	-0.0896	0.9286	0.0751	0.0046	0.0026	0.0149	0.464286	2.52542	0.0761122520203515	71319	71319	71319
c1y_0116101	c1y_0116401	0.9315	1.3793	0.6753	0.4995	0.0344	0.0048	0.0026	0.0076	0.464286	1.26667	0.0304144849693584	71319	71319	71319
c1y_0116101	c1y_0116601	-0.4442	1.6734	-0.2654	0.7907	0.0235	0.005	0.0026	0.0026	0.464286	0.490566	0.0247191898937237	71319	71319	71319
c1y_0116101	c1y_0116701	NA	NA	NA	NA	0.0022	0.0051	0.0026	-0.0041	0.464286	-0.773585	NA	71319	68796	68796
c1y_0116101	c1y_0118001	-0.9886	1.4678	-0.6735	0.5006	0.0197	0.0048	0.0026	0.0085	0.464286	1.63462	0.0244834619252762	71319	71319	71319
c1y_0116101	c1y_0118201	0.0726	0.938	0.0774	0.9383	0.0172	0.0049	0.0026	0.0077	0.464286	1.5098	0.0169625733194394	71319	71319	71319
c1y_0116101	c1y_0119501	NA	NA	NA	NA	0.0027	0.0049	0.0026	-9e-04	0.464286	-0.152542	NA	71319	71319	71319
c1y_0116101	c1y_0120001	0.1485	0.5225	0.2842	0.7763	0.0377	0.0049	0.0026	0.0275	0.464286	3.76712	0.0370041427138779	71319	71319	71319
c1y_0116101	c1y_0120101	-0.2911	0.6978	-0.4172	0.6766	0.0376	0.0051	0.0026	0.025	0.464286	3.57143	0.0405085170959192	71319	71319	71319
c1y_0116101	c1y_0130001	-0.305	0.8477	-0.3598	0.719	0.0269	0.0048	0.0026	0.0117	0.464286	2.01724	0.028788343833785	71319	71319	71319
c1y_0116101	c1y_0140001	NA	NA	NA	NA	0.0174	0.0049	0.0026	-0.0064	0.464286	-1.04918	NA	71319	71319	71319
c1y_0116101	c1y_0150001	0.4097	1.2028	0.3407	0.7334	0.0253	0.0052	0.0026	0.006	0.464286	0.952381	0.0237841208934352	71319	71319	71319
c1y_0116101	c1y_0160001	-0.2979	0.4999	-0.5959	0.5512	0.0058	0.0053	0.0026	0.0681	0.464286	6.61165	0.0101276165651841	71319	71319	71319
c1y_0116101	c1y_0160101	-0.1855	0.6757	-0.2745	0.7837	0.0061	0.0048	0.0026	0.0139	0.464286	2.01449	0.00727530038469227	71319	71319	71319
c1y_0116101	c1y_0160102	-0.4813	0.7093	-0.6785	0.4974	0.0033	0.0047	0.0026	0.03	0.464286	3.94737	0.00767658725938746	71319	71319	71319
c1y_0116101	c1y_0160103	-0.5425	0.7741	-0.7008	0.4834	0.0145	0.0048	0.0026	0.0354	0.464286	4.48101	0.020089054396678	71319	71319	71319
c1y_0116101	c1y_0160104	-0.1643	0.524	-0.3136	0.7538	0.0036	0.005	0.0026	0.0336	0.464286	5.09091	0.00523097643842667	71319	71319	71319
c1y_0116101	c1y_0160105	-0.6485	0.9356	-0.6931	0.4882	0.0028	0.0048	0.0026	0.0248	0.464286	3.39726	0.00811915827080333	71319	71319	71319
c1y_0116101	c1y_0160106	0.4935	0.7081	0.6969	0.4859	-1e-04	0.0048	0.0026	0.0361	0.464286	4.87838	-0.00497813472423469	71319	71319	71319
c1y_0116101	c1y_0160107	-0.2545	1.0356	-0.2458	0.8059	0.0017	0.005	0.0026	0.0081	0.464286	1.32787	0.00288336739655729	71319	71319	71319
c1y_0116101	c1y_0160108	0.4218	0.6278	0.6719	0.5016	-0.0016	0.0051	0.0026	0.0425	0.464286	4.67033	-0.00617440869396332	71319	71319	71319
c1y_0116101	c1y_0160109	-0.8293	1.0976	-0.7556	0.4499	0.0099	0.0051	0.0026	0.028	0.464286	3.68421	0.0172410292390178	71319	71319	71319
