## Supplementary Table 4 for "Genome-wide association study on longitudinal and cross-sectional traits of child health and development in a Japanese population": 322458_file06 (part 30 of 103)

Trait_ID_1	Trait_ID_2	rg	rg_SE	Z_rg	P_rg	intercept	intercept_SE	h2_1	h2_2	Z_h2_1	Z_h2_2	re	N_1	N_2	N_overlap
c1y_0116101	c1y_0160110	0.1959	0.644	0.3041	0.761	0.005	0.0047	0.0026	0.0175	0.464286	2.57353	0.00371603255581409	71319	71319	71319
c1y_0116101	c1y_0160111	-0.5804	0.8375	-0.693	0.4883	0.0125	0.0049	0.0026	0.0329	0.464286	4.32895	0.018193046346669	71319	71319	71319
c1y_0116101	c1y_0160112	-0.7178	1.014	-0.7079	0.479	0.0064	0.0046	0.0026	0.022	0.464286	3.38462	0.0119766536373924	71319	71319	71319
c1y_0116101	c1y_0170001_1	-0.044	0.7565	-0.0581	0.9537	-0.0071	0.005	0.0026	0.0144	0.464286	2.18182	-0.00726780498827894	71319	78115	70894
c1y_0116101	c1y_0170001_1_3	-0.1494	0.4624	-0.3231	0.7466	0.0081	0.0053	0.0026	0.0501	0.464286	5.16495	0.010505163667252	71319	68351	66376
c1y_0116101	c1y_0170001_3	-0.1844	0.6173	-0.2987	0.7651	0.013	0.0051	0.0026	0.0238	0.464286	3.05128	0.0153443027380447	71319	78062	70852
c1y_0116101	c1y_0180001	0.3199	0.5906	0.5416	0.5881	-0.0204	0.0058	0.0026	0.0355	0.464286	4.08046	-0.0239892507694434	71319	70932	70932
c1y_0116101	c1y_0190001	0.3047	0.512	0.595	0.5518	0.0064	0.0051	0.0026	0.0638	0.464286	7.68675	0.00257581191616428	71319	71021	71021
c1y_0116101	c1y_0190002	-0.558	0.6662	-0.8377	0.4022	0.0103	0.0053	0.0026	0.0924	0.464286	10.8706	0.0199591287553183	71319	70753	70753
c1y_0116101	c1y_0210001_1	0.6805	1.181	0.5762	0.5645	-0.0039	0.0045	0.0026	0.0085	0.464286	1.25	-0.00734697866304346	71319	78062	70852
c1y_0116101	c1y_0210001_2	-0.5669	1.0952	-0.5176	0.6047	0.003	0.0046	0.0026	0.0083	0.464286	1.23881	0.00582456605427956	71319	78062	70852
c1y_0116101	c1y_0220001_1	0.6478	0.9574	0.6766	0.4987	-0.0115	0.0045	0.0026	0.0185	0.464286	3.13559	-0.0167805050883579	71319	78071	70859
c1y_0116101	c1y_0220001_2	0.847	1.2159	0.6966	0.486	0.0077	0.0049	0.0026	0.016	0.464286	2.38806	0.00267045994246441	71319	78071	70859
c1y_0116101	c1y_0220001_3	-0.1435	0.4398	-0.3262	0.7442	-0.0081	0.0045	0.0026	0.0414	0.464286	6.27273	-0.00972606190352045	71319	43650	41089
c1y_0116101	c1y_0230001	0.2651	0.6599	0.4017	0.6879	0.0104	0.0051	0.0026	0.0201	0.464286	2.91304	0.00862075030800941	71319	70787	70787
c1y_0116101	c1y_0250001	1	1.7177	0.8432	0.3991	-0.0119	0.0046	0.0026	0.0271	0.464286	4.10606	-0.0244710351349998	71319	70749	70749
c1y_0116101	c1y_0270001	-1	1.6155	-0.6682	0.504	0.0897	0.0047	0.0026	0.0097	0.464286	1.44776	0.0959395879030831	71319	70959	70959
c1y_0116101	c1y_0370001	0.2649	0.609	0.435	0.6636	-0.0266	0.0053	0.0026	0.0325	0.464286	5	-0.0295571539212672	71319	71319	71319
c1y_0116101	c1y_1_bmi	0.1754	0.2963	0.5918	0.554	0.0073	0.0053	0.0026	0.2582	0.464286	13.1066	0.00406795935520511	71319	61851	60276
c1y_0116101	c1y_2_bmi	0.1719	0.283	0.6074	0.5436	-0.0075	0.0057	0.0026	0.282	0.464286	17.4074	-0.0154117983440287	71319	59936	58462
c1y_0116101	c1y_asq_acomu	0.5673	0.7136	0.7949	0.4267	0.0228	0.0049	0.0026	0.0953	0.464286	10.1383	0.0170937678507168	71319	61622	60057
c1y_0116101	c1y_asq_bgm	0.3928	0.5048	0.778	0.4366	-0.002	0.0053	0.0026	0.1767	0.464286	15.5	-0.01175682843948	71319	60142	58620
c1y_0116101	c1y_asq_cfm	0.0565	0.4163	0.1357	0.892	0.016	0.0044	0.0026	0.0465	0.464286	5.96154	0.0178304049054352	71319	59228	57741
c1y_0116101	c1y_asq_dproblem	0.3702	0.5662	0.6539	0.5132	0.0195	0.0045	0.0026	0.061	0.464286	7.625	0.0174106556245444	71319	61699	60132
c1y_0116101	c1y_asq_epersonal	0.3197	0.5566	0.5744	0.5657	0.0141	0.0049	0.0026	0.0613	0.464286	7.38554	0.0119020885761204	71319	61717	60148
c1y_0116101	c1y_asq_total	0.5346	0.6882	0.7769	0.4372	0.0182	0.0049	0.0026	0.1088	0.464286	11.6989	0.0105116783380353	71319	70145	68103
c1y_0116101	c1y_bed_time	-0.7328	1.0975	-0.6677	0.5043	-0.0087	0.005	0.0026	0.0129	0.464286	2.01562	-0.00479800472942881	71319	74494	70423
c1y_0116101	c1y_nap_count	0.1394	0.5675	0.2456	0.806	2e-04	0.0048	0.0026	0.0192	0.464286	3.04762	-0.000793595803201205	71319	71319	71319
c1y_0116101	c1y_night_wake_up_count	0.0766	0.6266	0.1222	0.9027	0.007	0.005	0.0026	0.0191	0.464286	3.03175	0.00653129014390042	71319	71319	71319
c1y_0116101	c1y_sleep_time_day	-0.955	1.2114	-0.7883	0.4305	-0.0129	0.0044	0.0026	0.0204	0.464286	3.2381	-0.0068390669347708	71319	69837	66379
c1y_0116101	c1y_sleep_time_night	0.6093	0.8965	0.6796	0.4968	0.0072	0.0051	0.0026	0.029	0.464286	4.26471	0.0024024616702857	71319	69837	66379
c1y_0116101	c1y_total_sleep_time	-0.4328	0.6533	-0.6624	0.5077	-0.0042	0.0045	0.0026	0.0279	0.464286	4.5	-0.000791394700082563	71319	69837	66379
c1y_0116101	c1y_wake_up_time	-0.6747	0.8042	-0.839	0.4015	-0.0354	0.0048	0.0026	0.063	0.464286	8.87324	-0.028968428755305	71319	74494	70423
c1y_0116101	c2hy_0010101	-1	1.6576	-0.6566	0.5115	0.014	0.0048	0.0026	0.0071	0.464286	1.01429	0.0195507168447927	71319	67848	65891
c1y_0116101	c2hy_0010201	NA	NA	NA	NA	0.0034	0.0046	0.0026	-0.0108	0.464286	-1.74194	NA	71319	68172	66210
c1y_0116101	c2hy_0010301	0.4413	1.2977	0.3401	0.7338	-0.0017	0.0045	0.0026	0.0047	0.464286	0.770492	-0.00334513244895455	71319	68182	66217
c1y_0116101	c2hy_0030002_checked	-0.2936	0.3681	-0.7977	0.425	0.0067	0.0057	0.0026	0.2841	0.464286	13.4645	0.0178898643386911	71319	79449	70660
c1y_0116101	c2hy_0040101	-0.2413	0.6275	-0.3845	0.7006	0.022	0.0047	0.0026	0.0238	0.464286	3.26027	0.0253972138590102	71319	68212	66248
c1y_0116101	c2hy_0040102	0.4893	0.8733	0.5603	0.5753	0.0172	0.0048	0.0026	0.0151	0.464286	1.96104	0.0151920367020702	71319	68106	66144
c1y_0116101	c2hy_0040201	0.062	0.7145	0.0867	0.9309	0.0018	0.0051	0.0026	0.0156	0.464286	2.26087	0.00151466511010585	71319	68169	66206
c1y_0116101	c2hy_0040301	-0.2843	0.971	-0.2928	0.7697	0.0011	0.0047	0.0026	0.0088	0.464286	1.44262	0.00253254790634179	71319	68208	66241
c1y_0116101	c2hy_0040401b	NA	NA	NA	NA	0.0041	0.0043	0.0026	-0.0044	0.464286	-0.733333	NA	71319	61095	59577
c1y_0116101	c2hy_0060001	1	1.6706	0.7332	0.4634	0.0041	0.0049	0.0026	0.0076	0.464286	1.13433	-0.00113358014662019	71319	68198	66233
c1y_0116101	c2hy_0060002	1	2.4588	0.7874	0.4311	-0.0082	0.0048	0.0026	0.0074	0.464286	1.23333	-0.0172121157157478	71319	68202	66237
c1y_0116101	c2hy_0060003	0.7502	1.5729	0.4769	0.6334	0.0041	0.0052	0.0026	0.0069	0.464286	1.07812	0.00126954316328769	71319	64404	62569
c1y_0116101	c2hy_0060004	-0.0957	0.5253	-0.1821	0.8555	0.0128	0.0051	0.0026	0.0353	0.464286	4.97183	0.0147811863782272	71319	67114	65200
c1y_0116101	c2hy_0060005	-0.5291	1.1039	-0.4793	0.6317	0.0153	0.005	0.0026	0.0116	0.464286	1.58904	0.0192996390460092	71319	66949	65033
c1y_0116101	c2hy_0060006	-1	3.7062	-0.3277	0.7432	0.0139	0.0046	0.0026	0.0022	0.464286	0.333333	0.0175978755171687	71319	68045	66092
c1y_0116101	c2hy_0060007	-0.5292	0.8368	-0.6324	0.5271	0.0182	0.0051	0.0026	0.0263	0.464286	3.65278	0.0238943101217694	71319	68149	66184
c1y_0116101	c2hy_0060008	-0.267	1.7115	-0.156	0.876	0.0107	0.005	0.0026	0.0028	0.464286	0.41791	0.0120506430753403	71319	67793	65855
c1y_0116101	c2hy_0060009	-0.0959	0.6955	-0.1378	0.8904	0.0079	0.0051	0.0026	0.0189	0.464286	2.66197	0.0125628868838115	71319	34397	33286
c1y_0116101	c2hy_0060010	0.3195	0.8848	0.3611	0.718	0.0026	0.0048	0.0026	0.0138	0.464286	1.89041	0.000835548489805042	71319	67902	65974
c1y_0116101	c2hy_0060011	0.5415	0.9726	0.5567	0.5777	0.004	0.0051	0.0026	0.0165	0.464286	2.5	0.000670026719320233	71319	68235	66275
c1y_0116101	c2hy_0070101	0.3174	0.7386	0.4297	0.6674	-0.0129	0.0051	0.0026	0.0171	0.464286	2.75806	-0.0159965999960417	71319	66813	64893
c1y_0116101	c2hy_0070201	0.3361	0.7438	0.4518	0.6514	0.0299	0.0049	0.0026	0.0138	0.464286	2.09091	0.0300393704528037	71319	66813	64893
c1y_0116101	c2hy_0070202	0.7408	0.8893	0.833	0.4048	0.0219	0.0052	0.0026	0.0294	0.464286	3.97297	0.0170941472423041	71319	66813	64893
c1y_0116101	c2hy_0070301	0.2062	0.7524	0.2741	0.784	-0.0117	0.005	0.0026	0.0152	0.464286	2.375	-0.0139232860433082	71319	66116	64259
c1y_0116101	c2hy_0070302	0.5048	1.0414	0.4848	0.6278	-0.0143	0.0049	0.0026	0.013	0.464286	1.91176	-0.018763753659065	71319	62761	61006
c1y_0116101	c2hy_0070401	0.8685	1.4042	0.6185	0.5362	0.0057	0.0056	0.0026	0.0081	0.464286	1.26562	0.00222798254534307	71319	63720	61959
c1y_0116101	c2hy_0070501	1	3.0774	0.7394	0.4597	0.0043	0.0053	0.0026	0.0047	0.464286	0.746032	-0.00328803943188668	71319	63760	61988
c1y_0116101	c2hy_0070601	0.1722	0.987	0.1744	0.8615	0.0064	0.0045	0.0026	0.0084	0.464286	1.12	0.0060860493945648	71319	65805	63938
c1y_0116101	c2hy_0070701	0.7123	1.1862	0.6005	0.5481	0.0072	0.0046	0.0026	0.0086	0.464286	1.19444	0.00437451835049252	71319	65731	63871
c1y_0116101	c2hy_0090001	0.6395	0.9604	0.6659	0.5055	0.0204	0.0048	0.0026	0.0136	0.464286	1.7	0.0182140432129107	71319	65725	63866
c1y_0116101	c2hy_0090101	NA	NA	NA	NA	NA	NA	0.0026	2e-04	0.464286	0.031746	NA	71319	65903	64033
c1y_0116101	c2hy_0090201	NA	NA	NA	NA	0.0128	0.0047	0.0026	-0.0029	0.464286	-0.408451	NA	71319	65855	63991
c1y_0116101	c2hy_0090401	0.2216	1.6141	0.1373	0.8908	0.0173	0.005	0.0026	0.0027	0.464286	0.442623	0.0179973191200547	71319	65793	63930
c1y_0116101	c2hy_0090601	-0.0867	1.2566	-0.069	0.945	0.0186	0.0049	0.0026	0.0043	0.464286	0.632353	0.0202934952007588	71319	65761	63902
c1y_0116101	c2hy_0090801	NA	NA	NA	NA	NA	NA	0.0026	0.0021	0.464286	0.33871	NA	71319	65733	63872
c1y_0116101	c2hy_0090901	1	6.5608	0.5405	0.5889	0.0045	0.0049	0.0026	0.0026	0.464286	0.440678	-0.00440999878097583	71319	65818	63954
c1y_0116101	c2hy_0091001	NA	NA	NA	NA	0.0043	0.0052	0.0026	-0.0023	0.464286	-0.359375	NA	71319	65865	63998
c1y_0116101	c2hy_0091201	1	2.309	0.5329	0.5941	0.0032	0.0051	0.0026	0.0035	0.464286	0.564516	-0.000292866921478761	71319	66144	64265
c1y_0116101	c2hy_0091301	-0.1371	0.8425	-0.1628	0.8707	0.0023	0.0047	0.0026	0.0114	0.464286	1.96552	0.00321554933779679	71319	66813	64893
c1y_0116101	c2hy_0091401	NA	NA	NA	NA	0.0054	0.0044	0.0026	-0.0067	0.464286	-1.11667	NA	71319	66813	64893
c1y_0116101	c2hy_0190001	1	1.7789	0.7124	0.4762	-0.0383	0.0046	0.0026	0.0092	0.464286	1.29577	-0.0472499151509637	71319	66696	64786
c1y_0116101	c2hy_0200001	0.3145	0.5976	0.5262	0.5988	-0.0181	0.0044	0.0026	0.04	0.464286	5.19481	-0.0229539879728871	71319	66813	64893
c1y_0116101	c2hy_asq_acomu	-0.2396	0.4584	-0.5226	0.6013	0.0225	0.0048	0.0026	0.066	0.464286	7.02128	0.029078118676375	71319	61919	59983
c1y_0116101	c2hy_asq_bgm	0.1686	0.4073	0.4138	0.679	0.0046	0.0047	0.0026	0.0652	0.464286	7.01075	0.00412967540256558	71319	49042	44001
c1y_0116101	c2hy_asq_cfm	0.5585	0.8388	0.6658	0.5055	0.0141	0.0053	0.0026	0.0357	0.464286	4.89041	0.010496602353876	71319	59809	58749
c1y_0116101	c2hy_asq_dproblem	0.3267	0.4899	0.6668	0.5049	0.0247	0.0051	0.0026	0.0588	0.464286	7.08434	0.0241727508326346	71319	59805	58744
c1y_0116101	c2hy_asq_epersonal	0.0177	0.3737	0.0475	0.9621	0.029	0.0047	0.0026	0.0734	0.464286	8.24719	0.0333290639275999	71319	59634	58579
c1y_0116101	c2hy_asq_total	0.2945	0.4696	0.6272	0.5306	0.0245	0.0053	0.0026	0.0765	0.464286	8.89535	0.0235113722044248	71319	63432	61676
c1y_0116101	c2hy_bmi	0.202	0.3013	0.6706	0.5025	0.0041	0.0053	0.0026	0.2398	0.464286	16.2027	0.00397061082776337	71319	20259	18332
c1y_0116101	c2hy_psi_cf	0.4593	0.7152	0.6422	0.5208	-0.014	0.005	0.0026	0.0273	0.464286	4.33333	-0.0189685640314936	71319	79705	71253
c1y_0116101	c2y_0010001	0.4771	1.8298	0.2607	0.7943	0.0039	0.0045	0.0026	0.0024	0.464286	0.40678	0.00286477034847357	71319	70178	68136
c1y_0116101	c2y_0010101	-0.1727	0.7425	-0.2326	0.8161	0.019	0.0048	0.0026	0.015	0.464286	2.34375	0.020993930602274	71319	70158	68118
c1y_0116101	c2y_0010201	NA	NA	NA	NA	-0.0038	0.0049	0.0026	-9e-04	0.464286	-0.138462	NA	71319	70178	68136
c1y_0116101	c2y_0010301	0.5574	1.2215	0.4563	0.6482	-0.0042	0.0051	0.0026	0.0078	0.464286	1.27869	-0.00690699357493779	71319	70178	68136
c1y_0116101	c2y_0030002_checked	-0.1957	0.2801	-0.6986	0.4848	0.0061	0.0055	0.0026	0.2606	0.464286	11.8455	0.0134989373400798	71319	79449	70660
c1y_0116101	c2y_0040101	NA	NA	NA	NA	-2e-04	0.0042	0.0026	-0.0016	0.464286	-0.313725	NA	71319	68351	66376
c1y_0116101	c2y_0041001	NA	NA	NA	NA	NA	NA	0.0026	6e-04	0.464286	0.111111	NA	71319	70178	68136
c1y_0116101	c2y_0041101	0.041	2.6421	0.0155	0.9876	0.0105	0.0051	0.0026	0.0013	0.464286	0.236364	0.0108480194218117	71319	70178	68136
c1y_0116101	c2y_0041201	-0.0783	1.4137	-0.0554	0.9558	0.0094	0.005	0.0026	0.0045	0.464286	0.714286	0.010063659285177	71319	70178	68136
c1y_0116101	c2y_0041301	NA	NA	NA	NA	-0.0091	0.0048	0.0026	-8e-04	0.464286	-0.137931	NA	71319	68774	66823
c1y_0116101	c2y_0041401	1	1.9025	0.5942	0.5524	0.0072	0.0049	0.0026	0.004	0.464286	0.57971	0.00418096312749995	71319	64065	62292
c1y_0116101	c2y_0041501	0.9213	1.5091	0.6105	0.5415	0.0138	0.0052	0.0026	0.0085	0.464286	1.37097	0.0100534101126853	71319	70178	68136
c1y_0116101	c2y_0041601	-1	3.4835	-0.7088	0.4784	-0.0023	0.0047	0.0026	0.0039	0.464286	0.639344	0.00549250595435297	71319	70178	68136
c1y_0116101	c2y_0041701	NA	NA	NA	NA	-8.1418e-05	0.0045	0.0026	-7e-04	0.464286	-0.127273	NA	71319	70178	68136
c1y_0116101	c2y_0041801	0.2608	0.7677	0.3397	0.7341	-0.0028	0.0052	0.0026	0.0167	0.464286	2.31944	-0.00467096805250009	71319	70178	68136
c1y_0116101	c2y_0041901	1	6.6061	0.1848	0.8534	0.0082	0.0047	0.0026	0.0012	0.464286	0.210526	0.00637004968199744	71319	70178	68136
c1y_0116101	c2y_0042001	0.866	1.6786	0.5159	0.6059	0.0023	0.0051	0.0026	0.0041	0.464286	0.66129	-0.000440827107028576	71319	70178	68136
c1y_0116101	c2y_0042101	0.2149	1.0073	0.2133	0.8311	0.0163	0.0054	0.0026	0.0104	0.464286	1.50725	0.0159104913616552	71319	70178	68136
c1y_0116101	c2y_0042201	-1	2.4183	-0.6732	0.5008	-0.0029	0.0052	0.0026	0.0051	0.464286	0.822581	0.00292879239574263	71319	70178	68136
c1y_0116101	c2y_0042301	-0.4827	0.9717	-0.4967	0.6194	0.0116	0.0052	0.0026	0.0171	0.464286	2.40845	0.0154151925247794	71319	70178	68136
c1y_0116101	c2y_0042401	-1	1.7171	-0.7328	0.4637	-4e-04	0.0049	0.0026	0.0142	0.464286	1.97222	0.00728685201056939	71319	68351	66376
c1y_0116101	c2y_0042501	0.4842	1.0258	0.472	0.6369	-9e-04	0.0045	0.0026	0.0092	0.464286	1.41538	-0.00333450812240644	71319	68351	66376
c1y_0116101	c2y_0050301	NA	NA	NA	NA	-0.0073	0.0043	0.0026	-0.0012	0.464286	-0.2	NA	71319	68351	66376
c1y_0116101	c2y_0050601	NA	NA	NA	NA	-5e-04	0.005	0.0026	-0.0048	0.464286	-0.827586	NA	71319	68351	66376
c1y_0116101	c2y_0051001	0.7093	2.4904	0.2848	0.7758	-0.0087	0.0049	0.0026	0.0023	0.464286	0.359375	-0.0109125701811504	71319	68351	66376
c1y_0116101	c2y_0053101	0.0667	0.3693	0.1808	0.8566	0.0087	0.0047	0.0026	0.0551	0.464286	6.40698	0.00860425433553872	71319	68351	66376
c1y_0116101	c2y_0053102	0.0758	0.3736	0.2029	0.8392	0.0072	0.0048	0.0026	0.058	0.464286	6.59091	0.00685302697288655	71319	68351	66376
c1y_0116101	c2y_0060001	-0.1674	0.818	-0.2046	0.8379	0.0277	0.0049	0.0026	0.0118	0.464286	1.90323	0.030282504815545	71319	68351	66376
c1y_0116101	c2y_0060101	-0.2239	0.573	-0.3908	0.696	0.0174	0.0049	0.0026	0.0409	0.464286	4.59551	0.0210738100318236	71319	68351	66376
c1y_0116101	c2y_0060201	-0.1123	0.6276	-0.179	0.858	0.0026	0.0051	0.0026	0.0213	0.464286	3.04286	0.00361393163110689	71319	68351	66376
c1y_0116101	c2y_0060401	NA	NA	NA	NA	0.0272	0.0047	0.0026	-0.0104	0.464286	-1.7931	NA	71319	68351	66376
c1y_0116101	c2y_0061301	0.3178	0.6671	0.4764	0.6338	0.0328	0.0052	0.0026	0.0201	0.464286	2.91304	0.0325750658533948	71319	68351	66376
c1y_0116101	c2y_0061401	0.5318	0.7689	0.6916	0.4892	0.0446	0.0047	0.0026	0.0166	0.464286	2.72131	0.0438418472421744	71319	68351	66376
c1y_0116101	c2y_0061501	1	1.4053	0.7124	0.4762	0.0275	0.005	0.0026	0.0121	0.464286	1.75362	0.0234843379139439	71319	68351	66376
c1y_0116101	c2y_0061601	1	4.496	0.6008	0.548	0.0084	0.0047	0.0026	0.0047	0.464286	0.758065	-0.000608391235599935	71319	68351	66376
c1y_0116101	c2y_0061901	-0.6542	1.5765	-0.415	0.6781	-0.0059	0.005	0.0026	0.0045	0.464286	0.703125	-0.00398249169559159	71319	68351	66376
c1y_0116101	c2y_0062001	-1	1.2904	-0.8008	0.4232	0.0127	0.0049	0.0026	0.0124	0.464286	1.9375	0.0193720061636349	71319	68351	66376
c1y_0116101	c2y_0062101	0.9359	1.2379	0.7561	0.4496	0.1536	0.0051	0.0026	0.0069	0.464286	1.09524	0.15835644041713	71319	68351	66376
c1y_0116101	c2y_0062201	-0.6496	1.1149	-0.5826	0.5601	0.0474	0.0053	0.0026	0.0145	0.464286	1.93333	0.0543127666313289	71319	68351	66376
c1y_0116101	c2y_0062301	NA	NA	NA	NA	0.0445	0.0049	0.0026	-0.002	0.464286	-0.30303	NA	71319	60702	59101
c1y_0116101	c2y_0062401	1	1.2763	0.8226	0.4107	0.0168	0.0048	0.0026	0.0183	0.464286	3.26786	0.0105399371148045	71319	68351	66376
c1y_0116101	c2y_0062601	-0.9729	1.4427	-0.6744	0.5001	0.0099	0.0051	0.0026	0.0109	0.464286	1.94643	0.0156989276636441	71319	68351	66376
c1y_0116101	c2y_0062701	NA	NA	NA	NA	2e-04	0.0049	0.0026	-4.4094e-05	0.464286	-0.00711194	NA	71319	68351	66376
c1y_0116101	c2y_0070001	0.0308	0.5293	0.0581	0.9537	0.0545	0.0053	0.0026	0.0294	0.464286	4.0274	0.0579910310296559	71319	68351	66376
c1y_0116101	c2y_0070002	0.3534	0.6375	0.5544	0.5793	0.042	0.0052	0.0026	0.0244	0.464286	3.43662	0.0419524804755951	71319	68280	66312
c1y_0116101	c2y_0070101	-1	1.4563	-0.7558	0.4497	0.0042	0.0053	0.0026	0.0138	0.464286	2	0.0111022714215727	71319	68351	66376
c1y_0116101	c2y_0070201	0.9559	1.2454	0.7676	0.4427	0.0126	0.0049	0.0026	0.0188	0.464286	2.9375	0.00664180640264358	71319	68351	66376
c1y_0116101	c2y_0070301b	NA	NA	NA	NA	0.001	0.0052	0.0026	-2e-04	0.464286	-0.0338983	NA	71319	61264	59738
c1y_0116101	c2y_0080001_1	-0.3126	0.7743	-0.4038	0.6864	-0.0033	0.0049	0.0026	0.0208	0.464286	3.25	-0.00115629467340022	71319	69461	67489
c1y_0116101	c2y_0080001_2	0.2247	0.6498	0.3458	0.7295	-0.004	0.0051	0.0026	0.0219	0.464286	3.47619	-0.00594017766198217	71319	69461	67489
c1y_0116101	c2y_0090001b2	NA	NA	NA	NA	0.0107	0.0049	0.0026	-0.008	0.464286	-1.37931	NA	71319	61195	59672
c1y_0116101	c2y_0090002	-0.53	0.9412	-0.5631	0.5734	0.0187	0.0048	0.0026	0.0207	0.464286	3	0.0238369357463753	71319	68351	66376
c1y_0116101	c2y_0100001_2	-0.717	1.0873	-0.6594	0.5096	0.0162	0.0051	0.0026	0.0196	0.464286	2.9697	0.0222775135659338	71319	69328	67360
c1y_0116101	c2y_0100001_3	1	1.214	0.854	0.3931	-0.01	0.0047	0.0026	0.0195	0.464286	2.70833	-0.0180211110009155	71319	69328	67360
c1y_0116101	c2y_0100001_4	0.5052	1.1802	0.428	0.6686	0.0034	0.0046	0.0026	0.008	0.464286	1.25	0.00125445079875567	71319	69223	67259
c1y_0116101	c2y_0100102	0.2168	0.5207	0.4164	0.6771	0.0079	0.0056	0.0026	0.0417	0.464286	5.27848	0.00619071555098971	71319	68351	66376
c1y_0116101	c2y_0100203	0.435	0.7781	0.5591	0.5761	0.0022	0.0054	0.0026	0.022	0.464286	3.23529	-0.000988010041179573	71319	68351	66376
c1y_0116101	c2y_0100301	0.3618	0.7975	0.4536	0.6501	0.0021	0.0053	0.0026	0.0162	0.464286	2.38235	-0.000140466143094721	71319	68351	66376
c1y_0116101	c2y_0100304	0.1677	1.1614	0.1444	0.8852	0.0097	0.0048	0.0026	0.0051	0.464286	0.894737	0.00962959792178873	71319	68351	66376
c1y_0116101	c2y_0100501_3	0.6595	1.1621	0.5675	0.5703	-0.0038	0.0046	0.0026	0.0093	0.464286	1.55	-0.00725484613559497	71319	69258	67294
c1y_0116101	c2y_0100602	0.399	0.7249	0.5504	0.582	0.01	0.005	0.0026	0.0228	0.464286	3.35294	0.00754288981866405	71319	68351	66376
c1y_0116101	c2y_0100703	0.0675	0.6604	0.1021	0.9186	0.0087	0.005	0.0026	0.0153	0.464286	2.42857	0.00880455734299141	71319	68351	66376
c1y_0116101	c2y_0100801	0.1035	0.7387	0.1401	0.8886	0.0046	0.0048	0.0026	0.012	0.464286	1.96721	0.00429188226815741	71319	68351	66376
c1y_0116101	c2y_0101102	1	1.5415	0.7273	0.467	0.0018	0.0048	0.0026	0.0101	0.464286	1.62903	-0.00387680548251389	71319	68351	66376
c1y_0116101	c2y_0102001_3	NA	NA	NA	NA	0.0057	0.0041	0.0026	-5e-04	0.464286	-0.0877193	NA	71319	69212	67249
c1y_0116101	c2y_0103501_2	-0.6387	0.9152	-0.6979	0.4852	-0.0139	0.0044	0.0026	0.0157	0.464286	2.34328	-0.0105378225166397	71319	69212	67249
c1y_0116101	c2y_0103501_3	NA	NA	NA	NA	NA	NA	0.0026	5e-04	0.464286	0.0833333	NA	71319	69260	67296
c1y_0116101	c2y_0104001_2	0.4584	0.7937	0.5776	0.5636	-0.0113	0.0051	0.0026	0.0185	0.464286	2.68116	-0.0151408010570178	71319	69260	67296
c1y_0116101	c2y_0104001_3	NA	NA	NA	NA	-0.0014	0.0045	0.0026	-0.0028	0.464286	-0.491228	NA	71319	69261	67298
c1y_0116101	c2y_0104501_2	NA	NA	NA	NA	-0.0048	0.0046	0.0026	-0.009	0.464286	-1.55172	NA	71319	69210	67247
c1y_0116101	c2y_0105001_2	-0.2335	0.5864	-0.3982	0.6905	-0.0107	0.0051	0.0026	0.0227	0.464286	3.28986	-0.00950575260685501	71319	69210	67247
c1y_0116101	c2y_0105001_3	-1	5.77	-0.5667	0.5709	0.0058	0.0046	0.0026	0.0027	0.464286	0.457627	0.014730922294559	71319	70019	67991
c1y_0116101	c2y_0105501	0.208	0.6841	0.3041	0.7611	-9e-04	0.005	0.0026	0.0199	0.464286	3.01515	-0.00247073124127533	71319	68351	66376
c1y_0116101	c2y_0105601	-1	2.0426	-0.7517	0.4522	0.0066	0.0048	0.0026	0.0077	0.464286	1.24194	0.013884319583453	71319	68351	66376
c1y_0116101	c2y_0105701	0.2197	0.7343	0.2992	0.7648	0.003	0.005	0.0026	0.0154	0.464286	2.52459	0.00178149478674112	71319	68351	66376
c1y_0116101	c2y_0110001	-0.1203	0.402	-0.2991	0.7648	0.0429	0.0044	0.0026	0.0618	0.464286	7.53659	0.0482250200053118	71319	68351	66376
c1y_0116101	c2y_0120001	0.1555	0.4219	0.3686	0.7124	0.0325	0.0049	0.0026	0.0519	0.464286	6.32927	0.0332973339014275	71319	68351	66376
c1y_0116101	c2y_0120101	-0.2116	0.5023	-0.4212	0.6736	0.0394	0.0049	0.0026	0.0463	0.464286	5.7875	0.0448736315959418	71319	68351	66376
c1y_0116101	c2y_0120201	0.2362	0.5183	0.4558	0.6486	0.0213	0.0051	0.0026	0.0342	0.464286	3.8427	0.0207553624548516	71319	67101	65204
c1y_0116101	c2y_0120301	NA	NA	NA	NA	NA	NA	0.0026	4e-04	0.464286	0.0689655	NA	71319	67525	65608
c1y_0116101	c2y_0130001	0.0036	0.6237	0.0058	0.9953	0.0282	0.0048	0.0026	0.0192	0.464286	3.09677	0.0301218606333104	71319	67571	65653
c1y_0116101	c2y_0140001	-1	6.7348	-0.3878	0.6982	0.0207	0.0048	0.0026	0.0016	0.464286	0.285714	0.0278692891786977	71319	64063	62229
c1y_0116101	c2y_0150001	-0.8548	1.6417	-0.5207	0.6026	0.012	0.0051	0.0026	0.0049	0.464286	0.753846	0.0157325524284513	71319	68351	66376
c1y_0116101	c2y_0160001	0.0038	0.4339	0.0088	0.993	0.0058	0.0052	0.0026	0.057	0.464286	5.7	0.00624303594982177	71319	68351	66376
c1y_0116101	c2y_0170001	0.0694	0.4348	0.1597	0.8731	0.0045	0.0052	0.0026	0.0528	0.464286	5.33333	0.00403333018446287	71319	68351	66376
c1y_0116101	c2y_0170101	0.3326	0.57	0.5834	0.5596	0.0013	0.0047	0.0026	0.0517	0.464286	4.92381	-0.00255898461850231	71319	68351	66376
c1y_0116101	c2y_0170401	0.3869	0.7504	0.5156	0.6061	0.0034	0.0047	0.0026	0.0192	0.464286	2.86567	0.000852084524864145	71319	68351	66376
c1y_0116101	c2y_0180001	0.0509	0.4831	0.1054	0.9161	0.0038	0.0056	0.0026	0.0357	0.464286	4.3012	0.00357571120409079	71319	68351	66376
c1y_0116101	c2y_0190001	-0.0906	0.3996	-0.2267	0.8206	0.0071	0.0052	0.0026	0.0645	0.464286	6.32353	0.00894614910391301	71319	68351	66376
c1y_0116101	c2y_0200001	-1	4.831	-0.3591	0.7195	0.0067	0.0047	0.0026	0.0023	0.464286	0.319444	0.0113180651130373	71319	68351	66376
c1y_0116101	c2y_0210001	NA	NA	NA	NA	0.0085	0.0045	0.0026	-0.0014	0.464286	-0.191781	NA	71319	67552	65624
c1y_0116101	c2y_0210101	1	1.7475	0.6975	0.4855	0.0056	0.0046	0.0026	0.0072	0.464286	0.935065	0.000619768720406972	71319	68351	66376
c1y_0116101	c2y_0210201	-0.1865	1.0848	-0.1719	0.8635	0.0034	0.0048	0.0026	0.0067	0.464286	1.06349	0.00437512748281442	71319	68351	66376
c1y_0116101	c2y_0210202	-0.7659	1.2702	-0.603	0.5465	4e-04	0.005	0.0026	0.0086	0.464286	1.34375	0.00406568400615836	71319	68181	66217
c1y_0116101	c2y_0210203	-1	1.5924	-0.6964	0.4862	0.0106	0.0051	0.0026	0.0079	0.464286	1.29508	0.0162984507495206	71319	67882	65930
c1y_0116101	c2y_0210204	NA	NA	NA	NA	0.0161	0.005	0.0026	-0.0019	0.464286	-0.296875	NA	71319	63955	62107
c1y_0116101	c2y_0210205	NA	NA	NA	NA	0.0163	0.0049	0.0026	-0.0015	0.464286	-0.220588	NA	71319	63742	61903
c1y_0116101	c2y_0210206	NA	NA	NA	NA	0.0181	0.0049	0.0026	-4e-04	0.464286	-0.0727273	NA	71319	63916	62067
c1y_0116101	c2y_0210207	0.024	0.5598	0.0428	0.9658	0.0168	0.0047	0.0026	0.0197	0.464286	3.28333	0.0177251417197843	71319	68134	66169
c1y_0116101	c2y_0210208	NA	NA	NA	NA	0.0226	0.005	0.0026	-0.0033	0.464286	-0.55	NA	71319	68258	66288
c1y_0116101	c2y_0210209	NA	NA	NA	NA	NA	NA	0.0026	7e-04	0.464286	0.127273	NA	71319	68097	66139
c1y_0116101	c2y_0210210	NA	NA	NA	NA	0.0133	0.005	0.0026	-0.0047	0.464286	-0.824561	NA	71319	68104	66141
c1y_0116101	c2y_0210211	-1	2.1634	-0.7355	0.462	0.0088	0.0046	0.0026	0.0065	0.464286	1.01562	0.0158855309840414	71319	68116	66152
c1y_0116101	c2y_0210212	-0.372	0.9596	-0.3876	0.6983	-0.0034	0.0048	0.0026	0.0098	0.464286	1.60656	-0.00172822669822834	71319	67626	65676
c1y_0116101	c2y_0220001	0.3163	0.781	0.405	0.6855	0.0015	0.0046	0.0026	0.0129	0.464286	2.01562	-0.000247441473439636	71319	67601	65658
c1y_0116101	c2y_0240001	1	2.0591	0.8056	0.4205	-0.0036	0.005	0.0026	0.0174	0.464286	2.63636	-0.0151049907606069	71319	67995	66036
c1y_0116101	c2y_0250001	0.3466	1.1439	0.303	0.7619	-0.0102	0.0048	0.0026	0.0067	0.464286	1.11667	-0.0122515462339503	71319	68102	66139
c1y_0116101	c2y_0260001	0.4127	0.8979	0.4597	0.6458	0.0091	0.0051	0.0026	0.014	0.464286	2	0.00717453488995587	71319	67881	65922
c1y_0116101	c2y_0270001	-1	1.9703	-0.5225	0.6013	0.0112	0.0049	0.0026	0.0049	0.464286	0.803279	0.0155552477432896	71319	67868	65910
c1y_0116101	c2y_0280001	NA	NA	NA	NA	NA	NA	0.0026	2e-04	0.464286	0.0273973	NA	71319	66059	64170
c1y_0116101	c2y_0290001	0.4522	0.6756	0.6693	0.5033	-0.0013	0.005	0.0026	0.0457	0.464286	6.01316	-0.00645402506286502	71319	68351	66376
c1y_0116101	c2y_0300001	0.1891	0.6259	0.3021	0.7626	5e-04	0.0046	0.0026	0.0185	0.464286	2.89062	-0.000793951461605049	71319	68351	66376
c1y_0116101	c2y_0310001	0.3932	1.1449	0.3434	0.7313	-0.004	0.0048	0.0026	0.0064	0.464286	1	-0.00583772646481755	71319	68351	66376
c1y_0116101	c2y_0320001	-0.358	0.6485	-0.552	0.5809	0.0033	0.0049	0.0026	0.03	0.464286	4.05405	0.00674351940915597	71319	68351	66376
c1y_0116101	c2y_0330101	1	1.7625	0.8073	0.4195	0.0163	0.0052	0.0026	0.0142	0.464286	2.18462	0.00857190511785265	71319	68351	66376
c1y_0116101	c2y_0330201	1	1.5468	0.6698	0.503	0.0198	0.0052	0.0026	0.0084	0.464286	1.23529	0.0160740244298795	71319	68351	66376
c1y_0116101	c2y_0340001	0.6267	0.8676	0.7224	0.4701	0.0195	0.0048	0.0026	0.0236	0.464286	3.63077	0.0158104498320864	71319	68351	66376
c1y_0116101	c2y_0350001	-0.6097	1.136	-0.5367	0.5915	-0.0099	0.0051	0.0026	0.0086	0.464286	1.34375	-0.00757295220023091	71319	68351	66376
c1y_0116101	c2y_0360001	NA	NA	NA	NA	0.0606	0.0048	0.0026	-0.0022	0.464286	-0.349206	NA	71319	68351	66376
c1y_0116101	c2y_0360201	-1	2.0326	-0.7812	0.4347	0.0277	0.0052	0.0026	0.0204	0.464286	1.74359	0.0411765554983047	71319	68351	66376
c1y_0116101	c2y_0450001	1	4.7072	0.3398	0.734	-0.0385	0.0049	0.0026	0.0021	0.464286	0.323077	-0.0443383971979589	71319	68351	66376
c1y_0116101	c2y_0460001	-0.0193	0.4573	-0.0421	0.9664	-0.0209	0.0049	0.0026	0.0364	0.464286	5.35294	-0.0222332094485044	71319	68351	66376
c1y_0116101	c2y_asq_acomu	0.078	0.3157	0.247	0.8049	0.0216	0.0049	0.0026	0.0949	0.464286	10.4286	0.0238950285821481	71319	61929	59991
c1y_0116101	c2y_asq_bgm	0.4042	0.5502	0.7347	0.4625	0.0091	0.0051	0.0026	0.0941	0.464286	11.6173	0.0039114744402494	71319	61689	60117
c1y_0116101	c2y_asq_cfm	0.4626	0.669	0.6916	0.4892	0.0206	0.0047	0.0026	0.0439	0.464286	5.55696	0.0182841184757426	71319	62053	60113
c1y_0116101	c2y_asq_dproblem	0.6493	0.8831	0.7353	0.4622	0.0147	0.0047	0.0026	0.0358	0.464286	4.36585	0.0101494322269225	71319	61695	60126
c1y_0116101	c2y_asq_epersonal	0.9399	1.1319	0.8303	0.4064	0.0154	0.005	0.0026	0.0352	0.464286	4.09302	0.00820433288269727	71319	62078	60135
c1y_0116101	c2y_asq_total	0.6376	0.7804	0.817	0.4139	0.0246	0.005	0.0026	0.079	0.464286	8.97727	0.0183840749677386	71319	63889	62058
c1y_0116101	c2y_bmi	-0.0076	0.2297	-0.0329	0.9738	-8.7086e-05	0.0054	0.0026	0.237	0.464286	16.4583	9.13104635363146e-05	71319	47983	46737
c1y_0116101	c3hy_0010101	-0.6011	0.9809	-0.6128	0.54	0.0129	0.0051	0.0026	0.0138	0.464286	1.84	0.0176569716297812	71319	65763	63506
c1y_0116101	c3hy_0010201	0.7288	1.3415	0.5432	0.587	0.0041	0.0052	0.0026	0.0076	0.464286	1.11765	0.00118781137167557	71319	65763	63506
c1y_0116101	c3hy_0010301	NA	NA	NA	NA	-0.0044	0.0052	0.0026	-0.0017	0.464286	-0.25	NA	71319	65460	63225
c1y_0116101	c3hy_0030002	-0.3342	0.4083	-0.8184	0.4131	0.0074	0.0057	0.0026	0.3623	0.464286	15.417	0.0229169578364972	71319	65098	62873
c1y_0116101	c3hy_0080102	NA	NA	NA	NA	0.0029	0.0046	0.0026	-0.0055	0.464286	-0.916667	NA	71319	65763	63506
c1y_0116101	c3hy_0081001	1	2.6625	0.3989	0.69	-0.0094	0.0049	0.0026	0.0024	0.464286	0.393443	-0.0128221121141452	71319	65763	63506
c1y_0116101	c3hy_0082002	0.8581	1.1807	0.7267	0.4674	-0.001	0.0051	0.0026	0.0305	0.464286	2.52066	-0.00886745829178506	71319	65763	63506
c1y_0116101	c3hy_0083001	NA	NA	NA	NA	NA	NA	0.0026	0.001	0.464286	0.140845	NA	71319	65763	63506
c1y_0116101	c3hy_0083002	0.8304	1.6718	0.4967	0.6194	-0.0095	0.005	0.0026	0.0055	0.464286	0.808824	-0.0134394011808027	71319	65763	63506
c1y_0116101	c3hy_0084001	0.7678	2.988	0.257	0.7972	0.006	0.0052	0.0026	0.0021	0.464286	0.304348	0.0046873064886267	71319	65763	63506
c1y_0116101	c3hy_0085001	1	3.0521	0.7008	0.4835	0.0044	0.0054	0.0026	0.0049	0.464286	0.671233	-0.00289997808829311	71319	65763	63506
c1y_0116101	c3hy_0086001	0.4287	1.3389	0.3202	0.7488	0.0075	0.0048	0.0026	0.006	0.464286	0.895522	0.00642237371329026	71319	65763	63506
c1y_0116101	c3hy_0087001	0.659	1.119	0.5889	0.5559	0.0025	0.0047	0.0026	0.0123	0.464286	1.75714	-0.00103845812293519	71319	65763	63506
c1y_0116101	c3hy_0090001	0.772	2.5447	0.3034	0.7616	0.0127	0.0045	0.0026	0.0029	0.464286	0.367089	0.0116077238328196	71319	65763	63506
c1y_0116101	c3hy_0090101	1	9.3378	0.2681	0.7886	5e-04	0.005	0.0026	0.0014	0.464286	0.233333	-0.00424624069119187	71319	65763	63506
c1y_0116101	c3hy_0090201	NA	NA	NA	NA	NA	NA	0.0026	7e-04	0.464286	0.111111	NA	71319	65550	63312
c1y_0116101	c3hy_0090401	-0.6262	1.7995	-0.348	0.7279	0.0174	0.0047	0.0026	0.0036	0.464286	0.514286	0.0207442211351842	71319	65763	63506
c1y_0116101	c3hy_0090601	1	1.9546	0.6651	0.506	0.0012	0.004	0.0026	0.0053	0.464286	0.815385	-0.00354571733502664	71319	65763	63506
c1y_0116101	c3hy_0090801	0.4669	1.1238	0.4154	0.6778	0.009	0.0048	0.0026	0.0075	0.464286	1.31579	0.00768261884454694	71319	65763	63506
c1y_0116101	c3hy_0091001	0.5976	1.0738	0.5566	0.5778	-0.0084	0.0051	0.0026	0.0112	0.464286	1.72308	-0.0123688207327806	71319	65763	63506
c1y_0116101	c3hy_0091201	NA	NA	NA	NA	-9e-04	0.0052	0.0026	-0.013	0.464286	-2.03125	NA	71319	63210	61517
c1y_0116101	c3hy_0091401	NA	NA	NA	NA	0.0078	0.0044	0.0026	-0.0012	0.464286	-0.196721	NA	71319	63210	61517
c1y_0116101	c3hy_asq_acomu	0.3866	0.5951	0.6496	0.5159	0.0103	0.0052	0.0026	0.0435	0.464286	5.50633	0.00702461091545516	71319	79449	70660
c1y_0116101	c3hy_asq_bgm	0.5742	0.7342	0.782	0.4342	0.0064	0.0049	0.0026	0.0563	0.464286	7.40789	-0.00013313843392239	71319	79449	70660
c1y_0116101	c3hy_asq_cfm	0.5032	0.6659	0.7556	0.4499	0.0118	0.0054	0.0026	0.0529	0.464286	6.78205	0.011409671594855	71319	40824	37474
c1y_0116101	c3hy_asq_dproblem	0.6812	0.8424	0.8086	0.4187	0.0119	0.0051	0.0026	0.0431	0.464286	5.4557	0.0101592020207001	71319	40817	37468
c1y_0116101	c3hy_asq_epersonal	1	1.2258	0.8165	0.4142	0.0101	0.0053	0.0026	0.0429	0.464286	4.98837	0.00406661056068577	71319	40817	37468
c1y_0116101	c3hy_asq_total	0.8244	0.9459	0.8715	0.3835	0.0144	0.0055	0.0026	0.0646	0.464286	8.17722	0.00575304139435967	71319	59441	57729
c1y_0116101	c3hy_bmi	0.2243	0.3235	0.6934	0.4881	0.0027	0.0056	0.0026	0.2701	0.464286	16.3697	-0.000405015415473036	71319	20259	18332
c1y_0116101	c3hy_psi_cf	-0.7155	0.9811	-0.7293	0.4658	-0.0045	0.0049	0.0026	0.0334	0.464286	4.07317	0.00194115497828241	71319	79705	71253
c1y_0116101	c3y_0010101	-0.6971	1.1766	-0.5925	0.5535	0.013	0.005	0.0026	0.0108	0.464286	1.61194	0.0176441543170004	71319	66776	64860
c1y_0116101	c3y_0010201	NA	NA	NA	NA	NA	NA	0.0026	9e-04	0.464286	0.130435	NA	71319	66813	64893
c1y_0116101	c3y_0010301	0.2018	2.0765	0.0972	0.9226	0.0018	0.0048	0.0026	0.0018	0.464286	0.26087	0.00148143008675222	71319	66813	64893
c1y_0116101	c3y_0030002_checked	-0.4689	0.5373	-0.8727	0.3828	0.0119	0.0057	0.0026	0.3134	0.464286	14.3105	0.0314935730020544	71319	79449	70660
c1y_0116101	c3y_0040001_1	1	1.5291	0.691	0.4896	-0.0048	0.0051	0.0026	0.0083	0.464286	1.22059	-0.00995148458042126	71319	70019	67991
c1y_0116101	c3y_0040001_2	-0.8054	1.226	-0.6569	0.5112	0.0062	0.0052	0.0026	0.0111	0.464286	1.65672	0.0108483013766068	71319	69945	67921
c1y_0116101	c3y_0050001_1	0.615	0.9668	0.6362	0.5247	-0.0096	0.0049	0.0026	0.022	0.464286	3.18841	-0.0148169434176107	71319	69945	67921
c1y_0116101	c3y_0050001_2	-1	2.7115	-0.7933	0.4276	0.0134	0.0046	0.0026	0.0089	0.464286	1.28986	0.0244219185609727	71319	69945	67921
c1y_0116101	c3y_0050001_3	0.6957	0.8793	0.7911	0.4289	-0.0118	0.0051	0.0026	0.0435	0.464286	6.30435	-0.0201713803056337	71319	70403	67960
c1y_0116101	c3y_0060001	0.534	0.8725	0.6121	0.5405	0.0134	0.0048	0.0026	0.0141	0.464286	1.98592	0.0111138577128125	71319	66813	64893
c1y_0116101	c3y_0082101	0.3048	0.551	0.5531	0.5802	-0.0061	0.0048	0.0026	0.0477	0.464286	5.54651	-0.0101408817530305	71319	66813	64893
c1y_0116101	c3y_0082102	0.1736	0.4477	0.3879	0.6981	-0.005	0.0049	0.0026	0.0549	0.464286	6.16854	-0.00778719258161222	71319	62712	60947
c1y_0116101	c3y_0091001	-0.032	0.5426	-0.059	0.9529	0.0208	0.0051	0.0026	0.0302	0.464286	3.51163	0.0227852204450412	71319	66813	64893
c1y_0116101	c3y_0091101	-0.418	0.7301	-0.5725	0.567	0.0106	0.0051	0.0026	0.0405	0.464286	4.55056	0.0159107750813124	71319	66813	64893
c1y_0116101	c3y_0091201	-0.354	0.6638	-0.5333	0.5938	0.0029	0.0054	0.0026	0.0365	0.464286	4.29412	0.006664663806964	71319	66813	64893
c1y_0116101	c3y_0091301	NA	NA	NA	NA	NA	NA	0.0026	0.0013	0.464286	0.19403	NA	71319	66813	64893
c1y_0116101	c3y_0091401	-0.2503	0.8345	-0.2999	0.7643	0.0185	0.0048	0.0026	0.0113	0.464286	1.66176	0.021183314398395	71319	66813	64893
c1y_0116101	c3y_0091501	0.5309	1.0072	0.5272	0.5981	0.0163	0.0052	0.0026	0.0102	0.464286	1.47826	0.0146991277664098	71319	66813	64893
c1y_0116101	c3y_0092801	NA	NA	NA	NA	0.0098	0.0046	0.0026	-0.0066	0.464286	-0.985075	NA	71319	66813	64893
c1y_0116101	c3y_0092901	-1	3.1062	-0.6695	0.5032	0.0085	0.0046	0.0026	0.0044	0.464286	0.733333	0.0161320994815367	71319	66813	64893
c1y_0116101	c3y_0093001	-0.2966	1.0724	-0.2766	0.7821	0.0241	0.0051	0.0026	0.0063	0.464286	0.969231	0.0269565289300829	71319	66813	64893
c1y_0116101	c3y_0093401	NA	NA	NA	NA	0.0067	0.0048	0.0026	-0.0078	0.464286	-1.2381	NA	71319	66813	64893
c1y_0116101	c3y_0094701	NA	NA	NA	NA	0.0056	0.0048	0.0026	-0.0024	0.464286	-0.428571	NA	71319	66518	64630
c1y_0116101	c3y_0095301	1	1.9813	0.7494	0.4536	-0.0088	0.0049	0.0026	0.0063	0.464286	1.05	-0.0154459689842145	71319	66682	64781
c1y_0116101	c3y_0095401	1	2.1338	0.5604	0.5752	0.002	0.0046	0.0026	0.0044	0.464286	0.6875	-0.00190104902176874	71319	65376	63504
c1y_0116101	c3y_0100101	1	2.4126	0.7479	0.4545	0.0102	0.005	0.0026	0.0062	0.464286	0.861111	0.00373902272209461	71319	65376	63504
c1y_0116101	c3y_0100102	1	2.8371	0.7715	0.4404	0.012	0.005	0.0026	0.0087	0.464286	1.19178	0.00250717519864623	71319	65376	63504
c1y_0116101	c3y_0100201	1	5.9722	0.1833	0.8545	-0.0021	0.0049	0.0026	0.0014	0.464286	0.2	-0.00435687996322118	71319	65295	63431
c1y_0116101	c3y_0100301b	-0.1966	1.5252	-0.1289	0.8975	0.0138	0.0049	0.0026	0.0041	0.464286	0.554054	0.0159853924418667	71319	61095	59577
c1y_0116101	c3y_0110001_3	0.1903	0.6639	0.2866	0.7744	-0.0063	0.005	0.0026	0.0212	0.464286	2.90411	-0.00807811455258805	71319	70403	67960
c1y_0116101	c3y_0110101	-0.1655	0.5374	-0.3079	0.7582	0.0031	0.005	0.0026	0.0383	0.464286	5.17568	0.00508971811237456	71319	65376	63504
c1y_0116101	c3y_0110201	-0.6071	1.0312	-0.5887	0.5561	0.0036	0.0052	0.0026	0.0182	0.464286	2.56338	0.00813235976192674	71319	65361	63490
c1y_0116101	c3y_0110301	-0.017	0.7456	-0.0229	0.9818	0.0032	0.0053	0.0026	0.0184	0.464286	2.48649	0.00359626721216241	71319	65376	63504
c1y_0116101	c3y_0110501_3	-1	6.5833	-0.4608	0.645	0.012	0.0045	0.0026	0.0021	0.464286	0.368421	0.0196461877546228	71319	70403	67960
c1y_0116101	c3y_0110601	0.5761	0.9774	0.5895	0.5556	0.0077	0.0049	0.0026	0.0151	0.464286	2.09722	0.00471152298258288	71319	65376	63504
c1y_0116101	c3y_0110701	-1	1.9706	-0.7107	0.4773	0.0208	0.0047	0.0026	0.0103	0.464286	1.51471	0.0298047131612129	71319	65376	63504
c1y_0116101	c3y_0110801	-1	2.6691	-0.5844	0.5589	0.0181	0.0045	0.0026	0.0044	0.464286	0.666667	0.0248253792531347	71319	65376	63504
c1y_0116101	c3y_0112001_3	NA	NA	NA	NA	-0.0098	0.0044	0.0026	-0.0015	0.464286	-0.254237	NA	71319	70403	67960
c1y_0116101	c3y_0113501_2	0.036	1.4658	0.0246	0.9804	-0.0101	0.0054	0.0026	0.0043	0.464286	0.661538	-0.0108011053639372	71319	68095	66130
c1y_0116101	c3y_0113501_3	NA	NA	NA	NA	-0.0042	0.0047	0.0026	-0.0015	0.464286	-0.217391	NA	71319	68095	66130
c1y_0116101	c3y_0114001_2	1	2.1897	0.5885	0.5562	-9e-04	0.005	0.0026	0.0042	0.464286	0.591549	-0.00522638780997566	71319	67753	65828
c1y_0116101	c3y_0114001_3	NA	NA	NA	NA	-0.0031	0.0047	0.0026	-0.0047	0.464286	-0.783333	NA	71319	67753	65828
c1y_0116101	c3y_0114501_2	NA	NA	NA	NA	-0.0138	0.0049	0.0026	-0.0038	0.464286	-0.666667	NA	71319	67753	65828
c1y_0116101	c3y_0115001_2	-0.9014	1.1791	-0.7645	0.4446	0.0032	0.005	0.0026	0.0175	0.464286	2.46479	0.00955695007267761	71319	67701	65779
c1y_0116101	c3y_0115001_3	-1	13.9073	-0.3446	0.7304	0.0064	0.0051	0.0026	0.0016	0.464286	0.231884	0.0165725046070174	71319	67637	65715
c1y_0116101	c3y_0116001	-1	1.8977	-0.6989	0.4846	0.0012	0.0055	0.0026	0.0083	0.464286	1.53704	0.00749286598007991	71319	65376	63504
c1y_0116101	c3y_0116101	NA	NA	NA	NA	0.0021	0.0047	0.0026	-0.0068	0.464286	-1.0625	NA	71319	65376	63504
c1y_0116101	c3y_0116102	-0.3539	0.9742	-0.3633	0.7164	-2e-04	0.0056	0.0026	0.0096	0.464286	1.43284	0.00156257454253545	71319	65376	63504
c1y_0116101	c3y_0120001	0.2182	0.4575	0.4771	0.6333	0.0324	0.0047	0.0026	0.0525	0.464286	5.41237	0.033214595332724	71319	65376	63504
c1y_0116101	c3y_0130001	0.1164	0.5097	0.2284	0.8193	0.0201	0.0048	0.0026	0.0375	0.464286	4.03226	0.0208852237613252	71319	65376	63504
c1y_0116101	c3y_0130101	0.2443	0.5133	0.4759	0.6341	0.0209	0.0048	0.0026	0.0494	0.464286	4.94	0.0202359279128047	71319	65376	63504
c1y_0116101	c3y_0130201	0.4346	0.7366	0.59	0.5552	0.0145	0.0052	0.0026	0.0303	0.464286	3.06061	0.0119311747200217	71319	65376	63504
c1y_0116101	c3y_0130301	1	2.9864	0.781	0.4348	0.0035	0.0047	0.0026	0.0068	0.464286	0.957746	-0.00607277039011811	71319	65376	63504
c1y_0116101	c3y_0140001	0.3184	0.6026	0.5284	0.5972	0.0216	0.0052	0.0026	0.037	0.464286	4.5122	0.0205117782384885	71319	65376	63504
c1y_0116101	c3y_0150001	-0.5767	0.9645	-0.598	0.5499	0.0102	0.0045	0.0026	0.013	0.464286	1.9697	0.0144331622601798	71319	65376	63504
c1y_0116101	c3y_0160001	-0.3722	1.2405	-0.3001	0.7641	9e-04	0.0045	0.0026	0.0064	0.464286	0.914286	0.00252165600724524	71319	62090	60372
c1y_0116101	c3y_0170001	0.2481	0.5358	0.463	0.6433	0.0049	0.0052	0.0026	0.0523	0.464286	5.50526	0.00273751348609391	71319	58660	57058
c1y_0116101	c3y_0180001	0.2992	0.5805	0.5155	0.6062	0.0043	0.005	0.0026	0.0483	0.464286	4.97938	0.00132089677268648	71319	64853	63028
c1y_0116101	c3y_0180101	0.2607	0.5244	0.4972	0.619	0.0037	0.005	0.0026	0.0516	0.464286	5.54839	0.000999946737057532	71319	64855	63033
c1y_0116101	c3y_0180401	0.5113	0.846	0.6044	0.5456	-0.006	0.0047	0.0026	0.0188	0.464286	2.57534	-0.0101576190783786	71319	64853	63031
c1y_0116101	c3y_0190001	0.1021	0.4835	0.2111	0.8328	0.0038	0.0055	0.0026	0.0383	0.464286	3.94845	0.00314849360606432	71319	64768	62954
c1y_0116101	c3y_0200001	0.2369	0.4558	0.5198	0.6032	0.0029	0.0047	0.0026	0.0633	0.464286	6.52577	9.49018751464365e-05	71319	64769	62953
c1y_0116101	c3y_0210001	1	1.6117	0.7863	0.4317	-0.0034	0.0048	0.0026	0.0101	0.464286	1.48529	-0.0102299194500513	71319	64768	62953
c1y_0116101	c3y_0220001	1	1.7406	0.8011	0.4231	-0.0029	0.0048	0.0026	0.0091	0.464286	1.35821	-0.00996842404123619	71319	64926	63098
c1y_0116101	c3y_0220101	0.3778	0.8994	0.4201	0.6744	4e-04	0.0053	0.0026	0.0133	0.464286	1.84722	-0.00180592580998805	71319	65376	63504
c1y_0116101	c3y_0220201	0.1652	1.151	0.1435	0.8859	-0.0036	0.0046	0.0026	0.0047	0.464286	0.723077	-0.00446470144681441	71319	65376	63504
c1y_0116101	c3y_0220202	1	5.5983	0.1897	0.8495	0.0015	0.0048	0.0026	0.0014	0.464286	0.215385	-0.000412179941144909	71319	65207	63346
c1y_0116101	c3y_0220203	1	1.6923	0.6154	0.5383	-0.0046	0.0047	0.0026	0.0044	0.464286	0.733333	-0.00851429852709368	71319	64930	63083
c1y_0116101	c3y_0220204	NA	NA	NA	NA	0.0011	0.005	0.0026	-2e-04	0.464286	-0.03125	NA	71319	58162	56506
c1y_0116101	c3y_0220205	NA	NA	NA	NA	NA	NA	0.0026	8e-04	0.464286	0.115942	NA	71319	57865	56219
c1y_0116101	c3y_0220206	1	6.9513	0.5121	0.6086	0.0027	0.0046	0.0026	0.0024	0.464286	0.363636	-0.005823698796279	71319	57966	56314
c1y_0116101	c3y_0220207	NA	NA	NA	NA	NA	NA	0.0026	6e-04	0.464286	0.101695	NA	71319	65178	63325
c1y_0116101	c3y_0220208	NA	NA	NA	NA	0.0169	0.0044	0.0026	-0.0032	0.464286	-0.533333	NA	71319	65276	63417
c1y_0116101	c3y_0220209	0.7851	1.1395	0.689	0.4908	0.0045	0.0048	0.0026	0.0158	0.464286	2.46875	-0.000188287574871363	71319	65158	63309
c1y_0116101	c3y_0220210	1	6.3198	0.5128	0.6081	0.0029	0.0044	0.0026	0.0023	0.464286	0.370968	-0.00481559686249336	71319	65225	63369
c1y_0116101	c3y_0220211	NA	NA	NA	NA	-0.0038	0.0046	0.0026	-0.003	0.464286	-0.517241	NA	71319	65006	63158
c1y_0116101	c3y_0220212	NA	NA	NA	NA	-0.0139	0.0048	0.0026	-0.0047	0.464286	-0.746032	NA	71319	64549	62715
c1y_0116101	c3y_0230001	0.4812	1.1452	0.4202	0.6743	0.0044	0.0046	0.0026	0.0066	0.464286	1.1	0.00278069845451553	71319	64521	62688
c1y_0116101	c3y_0240001	-0.1798	0.5442	-0.3305	0.7411	0.0246	0.005	0.0026	0.031	0.464286	4.49275	0.0286038948023463	71319	65089	63233
c1y_0116101	c3y_0250001	-0.1149	0.7183	-0.1599	0.8729	0.0327	0.005	0.0026	0.0162	0.464286	2.38235	0.0363073755980641	71319	65141	63284
c1y_0116101	c3y_0260001	-0.5042	0.786	-0.6415	0.5212	-0.008	0.0057	0.0026	0.0292	0.464286	4.17143	-0.0043058903612614	71319	64938	63084
c1y_0116101	c3y_0270101	-1	1.5756	-0.7732	0.4394	0.0059	0.0053	0.0026	0.0156	0.464286	2.32836	0.0142525797457457	71319	64929	63085
c1y_0116101	c3y_0270201	-1	2.7968	-0.7286	0.4663	0.0176	0.0049	0.0026	0.0052	0.464286	0.732394	0.0268938349633062	71319	62797	61038
c1y_0116101	c3y_0270301	0.5886	1.008	0.5839	0.5593	-0.0058	0.005	0.0026	0.01	0.464286	1.53846	-0.0092963822568772	71319	65376	63504
c1y_0116101	c3y_0270401	-0.0147	0.5008	-0.0294	0.9766	0.0019	0.0049	0.0026	0.0359	0.464286	4.72368	0.00222820947380768	71319	65376	63504
c1y_0116101	c3y_0270501	-0.8709	1.1484	-0.7584	0.4482	0.0125	0.0049	0.0026	0.0215	0.464286	3.02817	0.0201963400641598	71319	65376	63504
c1y_0116101	c3y_0270601	NA	NA	NA	NA	0.0035	0.0046	0.0026	-0.0051	0.464286	-0.822581	NA	71319	65376	63504
c1y_0116101	c3y_0280101	-0.6396	0.9214	-0.6941	0.4876	0.0031	0.0046	0.0026	0.0197	0.464286	2.9403	0.00800028239137355	71319	65376	63504
c1y_0116101	c3y_0280201b	-1	1.9532	-0.59	0.5552	0.0088	0.0045	0.0026	0.0051	0.464286	0.689189	0.0139957649943373	71319	61156	59635
c1y_0116101	c3y_0280301b	NA	NA	NA	NA	0.0038	0.0045	0.0026	-0.0041	0.464286	-0.602941	NA	71319	61118	59597
c1y_0116101	c3y_0280501b	-0.0429	0.8946	-0.0479	0.9618	3e-04	0.0046	0.0026	0.0089	0.464286	1.27143	0.000541825686890578	71319	61118	59597
c1y_0116101	c3y_0280601b	-0.4025	1.3051	-0.3084	0.7578	-0.0032	0.0047	0.0026	0.0065	0.464286	0.866667	-0.00189960290931904	71319	61089	59572
c1y_0116101	c3y_0280901b	NA	NA	NA	NA	-0.0083	0.005	0.0026	-0.0038	0.464286	-0.520548	NA	71319	61089	59572
c1y_0116101	c3y_0290001	-1	1.5288	-0.7745	0.4387	0.0356	0.0051	0.0026	0.0146	0.464286	2.08571	0.0459700117652289	71319	65376	63504
c1y_0116101	c3y_0300001	0.3984	0.9898	0.4025	0.6873	0.0083	0.005	0.0026	0.0111	0.464286	1.68182	0.0068311920012065	71319	65376	63504
c1y_0116101	c3y_0300002	-0.5773	0.9539	-0.6051	0.5451	0.0202	0.0052	0.0026	0.0142	0.464286	1.97222	0.0254420382653287	71319	65376	63504
c1y_0116101	c3y_0300101	0.2173	0.6384	0.3404	0.7336	0.0039	0.005	0.0026	0.0207	0.464286	3.04412	0.00263007779985773	71319	65376	63504
c1y_0116101	c3y_0300201	-0.2749	0.7751	-0.3546	0.7229	-0.0201	0.0051	0.0026	0.0152	0.464286	2.23529	-0.0200633967313037	71319	65376	63504
c1y_0116101	c3y_0310001	1	1.6728	0.6543	0.5129	-0.0113	0.0049	0.0026	0.0107	0.464286	1.78333	-0.0180439327975604	71319	65376	63504
c1y_0116101	c3y_0320001	-1	2.1147	-0.589	0.5559	0.0165	0.005	0.0026	0.0059	0.464286	0.893939	0.0227168098909963	71319	65376	63504
c1y_0116101	c3y_0330001	0.0492	1.0294	0.0478	0.9619	-0.0016	0.0049	0.0026	0.0077	0.464286	1.22222	-0.00195744798678144	71319	64843	62995
c1y_0116101	c3y_0350001	-1	2.1155	-0.767	0.4431	0.0467	0.005	0.0026	0.0107	0.464286	1.62121	0.0592484196658462	71319	65154	63293
c1y_0116101	c3y_0420001	0.2253	1.3513	0.1667	0.8676	-0.0286	0.0047	0.0026	0.005	0.464286	0.78125	-0.031736292864644	71319	65148	63288
c1y_0116101	c3y_0430001	0.1312	0.4839	0.2711	0.7863	-0.0197	0.0046	0.0026	0.0375	0.464286	5.13699	-0.0229605770918656	71319	65244	63384
c1y_0116101	c3y_0450001	0.5741	0.7618	0.7537	0.4511	-0.0107	0.0049	0.0026	0.0413	0.464286	5.36364	-0.0178781323581574	71319	65026	63180
c1y_0116101	c3y_0460101	-0.8167	1.0715	-0.7622	0.4459	0.0154	0.005	0.0026	0.0315	0.464286	3.98734	0.0249362413275231	71319	61135	59406
c1y_0116101	c3y_0460401	NA	NA	NA	NA	NA	NA	0.0026	0.0015	0.464286	0.227273	NA	71319	64861	63021
c1y_0116101	c3y_0490001	NA	NA	NA	NA	0.0013	0.005	0.0026	-0.0032	0.464286	-0.52459	NA	71319	64952	63107
c1y_0116101	c3y_0500001	NA	NA	NA	NA	NA	NA	0.0026	0.0013	0.464286	0.203125	NA	71319	64868	63030
c1y_0116101	c3y_0510001	NA	NA	NA	NA	0.0205	0.0052	0.0026	-0.0015	0.464286	-0.234375	NA	71319	64712	62881
c1y_0116101	c3y_0510002	0.03	0.9411	0.0319	0.9746	-0.0036	0.0049	0.0026	0.0094	0.464286	1.44615	-0.00405068740113334	71319	65112	63259
c1y_0116101	c3y_0510003	NA	NA	NA	NA	0.0095	0.0045	0.0026	-0.0024	0.464286	-0.358209	NA	71319	65052	63204
c1y_0116101	c3y_0510004	-0.4759	0.7848	-0.6064	0.5442	0.0071	0.0049	0.0026	0.0182	0.464286	2.8	0.0111144145019685	71319	63800	61999
c1y_0116101	c3y_0520001	-0.0094	1.0329	-0.0091	0.9927	-9e-04	0.0044	0.0026	0.0072	0.464286	1.01408	-0.000948755615885088	71319	63051	61285
c1y_0116101	c3y_0520101	-0.3896	1.0004	-0.3895	0.6969	0.0081	0.0047	0.0026	0.0076	0.464286	1.11765	0.0105086504765309	71319	65164	63302
c1y_0116101	c3y_0520201	NA	NA	NA	NA	-0.0022	0.005	0.0026	-0.0021	0.464286	-0.318182	NA	71319	65163	63304
c1y_0116101	c3y_0530001	-1	1.9641	-0.8456	0.3978	0.0013	0.0049	0.0026	0.01	0.464286	1.36986	0.00993100085446983	71319	65161	63305
c1y_0116101	c3y_0530002	0.8032	1.17	0.6866	0.4924	-0.0072	0.0054	0.0026	0.0168	0.464286	2.33333	-0.0132194133021188	71319	64642	62817
c1y_0116101	c3y_0530003	NA	NA	NA	NA	0.0031	0.0053	0.0026	-0.0034	0.464286	-0.576271	NA	71319	65201	63343
c1y_0116101	c3y_0530004	NA	NA	NA	NA	0.0033	0.0047	0.0026	-0.0013	0.464286	-0.191176	NA	71319	63328	61544
c1y_0116101	c3y_0540001	NA	NA	NA	NA	9.5376e-05	0.0052	0.0026	-0.006	0.464286	-0.952381	NA	71319	64852	63008
c1y_0116101	c3y_0540002	NA	NA	NA	NA	0.0061	0.0051	0.0026	-0.0151	0.464286	-2.35938	NA	71319	65500	63262
c1y_0116101	c3y_0540003	-0.2161	0.9222	-0.2344	0.8147	0.007	0.0047	0.0026	0.0086	0.464286	1.22857	0.00861033396652678	71319	65121	63267
c1y_0116101	c3y_0540004	-0.0033	0.6123	-0.0053	0.9957	5.5156e-05	0.005	0.0026	0.0227	0.464286	3.28986	8.60149592401495e-05	71319	65546	63305
c1y_0116101	c3y_0550001	0.2833	1.1913	0.2378	0.812	-4e-04	0.0047	0.0026	0.0055	0.464286	0.808824	-0.00150800991698559	71319	65210	63351
c1y_0116101	c3y_0560001	0.8723	3.5219	0.2477	0.8044	-4e-04	0.0053	0.0026	0.0019	0.464286	0.287879	-0.00237731269622492	71319	65155	62946
c1y_0116101	c3y_0570001	-0.4184	0.8392	-0.4985	0.6181	0.02	0.0049	0.0026	0.0135	0.464286	2.01493	0.0243762646226908	71319	64932	62717
c1y_0116101	c3y_0570002	0.0304	1.1974	0.0254	0.9798	5e-04	0.0048	0.0026	0.0049	0.464286	0.742424	0.00043470922649314	71319	65161	62936
c1y_0116101	c3y_0570003	1	2.0248	0.5753	0.5651	0.009	0.0051	0.0026	0.0045	0.464286	0.681818	0.00575833560241916	71319	65517	63277
c1y_0116101	c3y_0570004	-0.9534	1.2976	-0.7348	0.4625	-0.0012	0.0045	0.0026	0.0158	0.464286	2.32353	0.00486144736800439	71319	65763	63506
c1y_0116101	c3y_0580001	-0.3084	0.9522	-0.3239	0.746	0.0121	0.0046	0.0026	0.0167	0.464286	1.19286	0.0152281035128686	71319	65763	63506
c1y_0116101	c3y_0580002	-0.3126	0.9414	-0.3321	0.7398	-0.0017	0.0052	0.0026	0.0096	0.464286	1.35211	-0.000273193970979448	71319	65763	63506
c1y_0116101	c3y_0580003	1	1.9298	0.7252	0.4683	0.0053	0.0049	0.0026	0.0062	0.464286	0.911765	9.65744126297761e-05	71319	65763	63506
c1y_0116101	c3y_0580004	-0.5927	1.0196	-0.5813	0.561	0.0129	0.0051	0.0026	0.0144	0.464286	1.89474	0.0176886116778531	71319	65763	63506
c1y_0116101	c3y_0590001	-0.1191	0.7841	-0.152	0.8792	0.0065	0.0047	0.0026	0.0118	0.464286	1.66197	0.00772497193377303	71319	65763	63506
c1y_0116101	c3y_0590002	0.2146	0.8612	0.2492	0.8032	0.0153	0.0052	0.0026	0.0108	0.464286	1.61194	0.0154660500079046	71319	65763	63506
c1y_0116101	c3y_0590003	-0.5524	1.2432	-0.4443	0.6568	0.0026	0.0046	0.0026	0.0067	0.464286	0.848101	0.00513327978187004	71319	65763	63506
c1y_0116101	c3y_0590004	-0.4229	1.5285	-0.2766	0.7821	0.0036	0.0051	0.0026	0.0048	0.464286	0.648649	0.00539617901495691	71319	65763	63506
c1y_0116101	c3y_0590005	-0.2178	1.0812	-0.2015	0.8403	0.019	0.0049	0.0026	0.0082	0.464286	1.28125	0.0216119936780134	71319	65763	63506
c1y_0116101	c3y_0590006	NA	NA	NA	NA	0.0076	0.0051	0.0026	-0.0119	0.464286	-2.01695	NA	71319	65763	63506
c1y_0116101	c3y_0590007	0.0163	0.8994	0.0182	0.9855	-1e-04	0.005	0.0026	0.0083	0.464286	1.22059	-0.000184566817160512	71319	65763	63506
c1y_0116101	c3y_0600101_1	NA	NA	NA	NA	0.0062	0.0054	0.0026	-0.01	0.464286	-1.5625	NA	71319	67613	65692
c1y_0116101	c3y_0600101_2	NA	NA	NA	NA	NA	NA	0.0026	0.001	0.464286	0.15625	NA	71319	67613	65692
c1y_0116101	c3y_0600101_3	NA	NA	NA	NA	0.005	0.0051	0.0026	-0.0012	0.464286	-0.181818	NA	71319	67669	65753
c1y_0116101	c3y_0600101_4	NA	NA	NA	NA	-0.0043	0.005	0.0026	-0.0052	0.464286	-0.787879	NA	71319	67669	65753
c1y_0116101	c3y_0600201	-0.5029	1.0034	-0.5011	0.6163	0.0035	0.005	0.0026	0.0099	0.464286	1.54688	0.00636566077116665	71319	65763	63506
c1y_0116101	c3y_0600202	NA	NA	NA	NA	0.0066	0.0046	0.0026	-0.0015	0.464286	-0.245902	NA	71319	65763	63506
c1y_0116101	c3y_0600301	NA	NA	NA	NA	0.0152	0.0047	0.0026	-0.004	0.464286	-0.625	NA	71319	65763	63506
c1y_0116101	c3y_0610001	0.3448	0.9227	0.3737	0.7087	0.0095	0.0047	0.0026	0.0086	0.464286	1.34375	0.0086937104932265	71319	65347	63116
c1y_0116101	c3y_0611001	-0.174	0.9665	-0.18	0.8571	0.0022	0.005	0.0026	0.0081	0.464286	1.15714	0.00319282761768229	71319	65479	63242
c1y_0116101	c3y_0611101	0.6257	2.019	0.3099	0.7566	0.0086	0.0048	0.0026	0.0025	0.464286	0.396825	0.00769861744756286	71319	65763	63506
c1y_0116101	c3y_0611201	NA	NA	NA	NA	NA	NA	0.0026	9e-04	0.464286	0.125	NA	71319	65763	63506
c1y_0116101	c3y_0611301	-0.1083	0.6954	-0.1557	0.8763	0.0149	0.0049	0.0026	0.0124	0.464286	1.96825	0.0168093189594603	71319	65763	63506
c1y_0116101	c3y_0611401	-0.6997	1.3803	-0.5069	0.6122	0.0025	0.0049	0.0026	0.0054	0.464286	0.857143	0.00533912933569878	71319	65763	63506
c1y_0116101	c3y_0611501	0.7206	1.6525	0.4361	0.6628	-0.004	0.0049	0.0026	0.0038	0.464286	0.584615	-0.00659973193543755	71319	65763	63506
c1y_0116101	c3y_0611601	NA	NA	NA	NA	0.0025	0.005	0.0026	-0.0069	0.464286	-1.1129	NA	71319	65763	63506
c1y_0116101	c3y_0620001	-1	3.0715	-0.8383	0.4018	0.0029	0.0046	0.0026	0.0089	0.464286	1.36923	0.0156034619070791	71319	65763	63506
c1y_0116101	c3y_0620101	1	1.7094	0.8002	0.4236	0.0036	0.0055	0.0026	0.0235	0.464286	3.4058	-0.00690059941686256	71319	65763	63506
c1y_0116101	c3y_0620201	1	2.4177	0.7016	0.483	0.0012	0.0048	0.0026	0.0055	0.464286	0.887097	-0.005140988132734	71319	65763	63506
c1y_0116101	c3y_0620301	-1	1.4166	-0.7085	0.4786	0.0199	0.0052	0.0026	0.0119	0.464286	1.77612	0.027240847523156	71319	65763	63506
c1y_0116101	c3y_0630001	-1e-04	0.6003	-2e-04	0.9999	0.01	0.0047	0.0026	0.0247	0.464286	3.43056	0.0109347069826624	71319	65763	63506
c1y_0116101	c3y_0631001	0.0238	0.8656	0.0275	0.9781	0.0046	0.0045	0.0026	0.0118	0.464286	1.61644	0.00486387083230604	71319	65763	63506
c1y_0116101	c3y_0631101	-1	1.5061	-0.7531	0.4514	0.0084	0.0046	0.0026	0.0114	0.464286	1.96552	0.0153415024495171	71319	65763	63506
c1y_0116101	c3y_0631201	-0.0611	1.1259	-0.0543	0.9567	0.0122	0.0045	0.0026	0.0059	0.464286	0.951613	0.0134529429912539	71319	65763	63506
c1y_0116101	c3y_0631401	0.6344	0.8974	0.7069	0.4796	0.0096	0.0046	0.0026	0.0221	0.464286	3.25	0.00561330301606932	71319	65763	63506
c1y_0116101	c3y_asq_acomu	-0.1153	0.4184	-0.2756	0.7829	0.0216	0.0045	0.0026	0.0538	0.464286	6.725	0.0261234165139298	71319	59801	58741
c1y_0116101	c3y_asq_bgm	0.4638	0.6541	0.7091	0.4782	0.0087	0.0049	0.0026	0.05	0.464286	5.88235	0.00450972230013988	71319	59733	58674
c1y_0116101	c3y_asq_cfm	0.2171	0.4783	0.4538	0.6499	0.0149	0.0053	0.0026	0.0484	0.464286	6.36842	0.0144364879724294	71319	58159	58159
c1y_0116101	c3y_asq_dproblem	0.2162	0.4359	0.4959	0.62	0.0047	0.005	0.0026	0.0531	0.464286	6.39759	0.00274089050120194	71319	58174	58174
c1y_0116101	c3y_asq_epersonal	0.0476	0.3914	0.1216	0.9032	0.0235	0.0048	0.0026	0.0544	0.464286	6.55422	0.0262186102400826	71319	58136	58136
c1y_0116101	c3y_asq_total	0.2665	0.4529	0.5883	0.5563	0.0216	0.0048	0.0026	0.0674	0.464286	8.53165	0.0217491540088056	71319	58567	56970
c1y_0116101	c3y_bed_time	0.388	0.6306	0.6154	0.5383	0.003	0.0047	0.0026	0.0309	0.464286	4.29167	-0.000300225765357532	71319	80264	71319
c1y_0116101	c3y_bmi	0.1155	0.2488	0.4645	0.6423	-0.0097	0.0056	0.0026	0.2654	0.464286	15.7976	-0.027041583966202	71319	20259	18332
c1y_0116101	c3y_nap_count	1	1.3741	0.8073	0.4195	6e-04	0.0044	0.0026	0.0206	0.464286	3.12121	-0.00751952707765504	71319	57500	56038
c1y_0116101	c3y_night_wake_up_count	0.5411	0.8919	0.6067	0.544	0.0032	0.0054	0.0026	0.0214	0.464286	2.77922	0.000273393496992596	71319	41872	40608
c1y_0116101	c3y_sleep_time_day	-0.1637	0.6017	-0.272	0.7856	0.0019	0.0045	0.0026	0.0233	0.464286	3.32857	0.00352867277838834	71319	55299	54024
c1y_0116101	c3y_sleep_time_night	-0.2837	0.551	-0.5148	0.6067	-0.005	0.005	0.0026	0.0351	0.464286	4.94366	-0.00321627170034014	71319	64469	57803
c1y_0116101	c3y_total_sleep_time	-0.2633	0.82	-0.3211	0.7481	-0.0053	0.0043	0.0026	0.0118	0.464286	1.84375	-0.00405644942363758	71319	74494	70423
c1y_0116101	c3y_wake_up_time	-0.6233	0.778	-0.8011	0.4231	-0.0141	0.005	0.0026	0.0777	0.464286	9.03488	-0.00631418273484122	71319	79735	71288
c1y_0116101	c4y_0010101	-1	1.4594	-0.7021	0.4826	0.0133	0.0047	0.0026	0.0097	0.464286	1.34722	0.0197839596386128	71319	63210	61517
c1y_0116101	c4y_0010201	NA	NA	NA	NA	NA	NA	0.0026	0.0012	0.464286	0.179104	NA	71319	60769	59218
c1y_0116101	c4y_0010301	0.4625	0.965	0.4793	0.6318	-0.0044	0.0046	0.0026	0.0124	0.464286	1.74648	-0.00750671425008413	71319	62609	60946
c1y_0116101	c4y_0030002	-0.4883	0.5763	-0.8473	0.3969	0.0194	0.0057	0.0026	0.3831	0.464286	15.324	0.0469848453142413	71319	61586	59956
c1y_0116101	c4y_0042101	0.1209	0.435	0.2779	0.7811	-0.0019	0.0047	0.0026	0.0484	0.464286	5.31868	-0.00419137478914489	71319	36752	35669
c1y_0116101	c4y_0042102b	0.1152	0.4273	0.2695	0.7875	-0.0016	0.0047	0.0026	0.0495	0.464286	5.625	-0.00317615395097882	71319	60213	58719
c1y_0116101	c4y_0051001	0.6609	0.9182	0.7198	0.4716	8e-04	0.0051	0.0026	0.0331	0.464286	3.48421	-0.00535412413229579	71319	63210	61517
c1y_0116101	c4y_0051101	-0.0102	0.4304	-0.0237	0.9811	0.0038	0.0046	0.0026	0.0364	0.464286	4.33333	0.00433226764879528	71319	63195	61503
c1y_0116101	c4y_0051201	-0.1857	0.4916	-0.3776	0.7057	0.0045	0.0052	0.0026	0.0432	0.464286	4.45361	0.00704230937066322	71319	63210	61517
c1y_0116101	c4y_0051301	0.7377	1.3594	0.5426	0.5874	0.0058	0.0046	0.0026	0.0069	0.464286	1.01471	0.00322109165097147	71319	63210	61517
c1y_0116101	c4y_0051401	0.3617	1.0196	0.3547	0.7228	0.0058	0.0049	0.0026	0.0091	0.464286	1.3	0.00459791685879799	71319	63210	61517
c1y_0116101	c4y_0051501	0.4984	0.8276	0.6022	0.547	0.01	0.0047	0.0026	0.0178	0.464286	2.25316	0.007601585055432	71319	63210	61517
c1y_0116101	c4y_0053801	0.1176	0.9144	0.1287	0.8976	0.0147	0.0051	0.0026	0.0116	0.464286	1.78462	0.0167401314171775	71319	54427	53041
c1y_0116101	c4y_0053901	-0.1897	1.0179	-0.1864	0.8521	0.0099	0.0045	0.0026	0.0078	0.464286	1.16418	0.0117205372429684	71319	63210	61517
c1y_0116101	c4y_0054001	1	3.6018	0.7515	0.4524	0.015	0.0054	0.0026	0.0061	0.464286	0.953125	0.0056167317238372	71319	63210	61517
c1y_0116101	c4y_0054401	-0.6284	2.2621	-0.2778	0.7812	0.0194	0.0049	0.0026	0.0025	0.464286	0.378788	0.0228342999734299	71319	63210	61517
c1y_0116101	c4y_0055701	-1	1.5087	-0.7987	0.4244	0.0104	0.0044	0.0026	0.0227	0.464286	3.06757	0.0208734553083203	71319	63210	61517
c1y_0116101	c4y_0056001	-1	2.0486	-0.4894	0.6246	0.0028	0.0045	0.0026	0.0039	0.464286	0.629032	0.00626870767893417	71319	63210	61517
c1y_0116101	c4y_0056101	-0.6585	1.1123	-0.592	0.5539	-0.0036	0.0048	0.0026	0.0125	0.464286	2.19298	-0.000176495689503614	71319	63210	61517
c1y_0116101	c4y_0056301	-0.0464	0.8716	-0.0532	0.9575	0.002	0.0044	0.0026	0.0099	0.464286	1.43478	0.00243351688418381	71319	63210	61517
c1y_0116101	c4y_0056401	-0.1238	1.1153	-0.111	0.9116	-0.0021	0.0046	0.0026	0.0059	0.464286	0.880597	-0.00181486336441976	71319	63210	61517
c1y_0116101	c4y_0060101	-0.4456	1.5334	-0.2906	0.7714	-8e-04	0.0051	0.0026	0.0046	0.464286	0.657143	0.000661981735777537	71319	61862	60286
c1y_0116101	c4y_0060201	NA	NA	NA	NA	-0.0027	0.005	0.0026	-4.8573e-05	0.464286	-0.00703957	NA	71319	61862	60286
c1y_0116101	c4y_0060301b	-1	10.1698	-0.3818	0.7026	0.009	0.0048	0.0026	0.0017	0.464286	0.261538	0.0182462541406587	71319	60213	58719
c1y_0116101	c4y_0070001_3	-0.4876	1.0054	-0.4849	0.6277	-0.0018	0.0054	0.0026	0.0123	0.464286	1.5375	0.000862205808317232	71319	67682	65763
c1y_0116101	c4y_0070101	-0.3502	0.6523	-0.5369	0.5914	-0.0018	0.0051	0.0026	0.0342	0.464286	4.5	0.00134397625981396	71319	61862	60286
c1y_0116101	c4y_0070201	-0.4106	0.7873	-0.5215	0.602	-0.0026	0.0048	0.0026	0.0232	0.464286	3.13514	0.000269490278269767	71319	59247	57821
c1y_0116101	c4y_0070301	-0.1062	0.727	-0.1461	0.8838	-0.006	0.0049	0.0026	0.0171	0.464286	2.28	-0.00596148439377432	71319	61862	60286
c1y_0116101	c4y_0070501_3	-1	4.1958	-0.5275	0.5979	0.0056	0.0048	0.0026	0.0028	0.464286	0.444444	0.0119208048064542	71319	67658	65739
c1y_0116101	c4y_0070601	0.2681	0.6588	0.407	0.684	0.0076	0.0046	0.0026	0.0223	0.464286	3.32836	0.00641230205794083	71319	61862	60286
c1y_0116101	c4y_0070701	0.2894	1.0342	0.2798	0.7796	0.0082	0.0043	0.0026	0.0086	0.464286	1.26471	0.00770940379067698	71319	61862	60286
c1y_0116101	c4y_0070801	NA	NA	NA	NA	0.0058	0.0042	0.0026	-9e-04	0.464286	-0.136364	NA	71319	61862	60286
c1y_0116101	c4y_0073501_2	-0.5819	0.8185	-0.7109	0.4771	0.0044	0.0049	0.0026	0.0278	0.464286	3.97143	0.00974543810352361	71319	67658	65739
c1y_0116101	c4y_0073501_3	NA	NA	NA	NA	-0.0026	0.0046	0.0026	-0.0024	0.464286	-0.347826	NA	71319	65300	63434
c1y_0116101	c4y_0074001_2	0.6887	1.2354	0.5575	0.5772	-0.0098	0.0055	0.0026	0.0094	0.464286	1.25333	-0.0140319630909244	71319	65300	63434
c1y_0116101	c4y_0075001_2	-1	10.1964	-0.4721	0.6369	0.0022	0.0051	0.0026	0.0023	0.464286	0.315068	0.014172086880405	71319	65303	63439
c1y_0116101	c4y_0075001_3	NA	NA	NA	NA	NA	NA	0.0026	0.0017	0.464286	0.257576	NA	71319	65303	63439
c1y_0116101	c4y_0075501_2	-1	9.1629	-0.2465	0.8053	-0.0074	0.0049	0.0026	0.0019	0.464286	0.253333	-0.00294811069739503	71319	65303	63439
c1y_0116101	c4y_0075501_3	-1	1.7128	-0.7258	0.468	0.0087	0.0049	0.0026	0.008	0.464286	1.17647	0.0151395930064638	71319	64819	62999
c1y_0116101	c4y_0077001	-1	1.6907	-0.7708	0.4409	0.005	0.0053	0.0026	0.0128	0.464286	1.72973	0.0131276261473805	71319	61862	60286
c1y_0116101	c4y_0077101	-1	2.4417	-0.6289	0.5294	0.0147	0.0047	0.0026	0.0048	0.464286	0.761905	0.0217014163058765	71319	61862	60286
c1y_0116101	c4y_0077102	-0.5475	0.9333	-0.5866	0.5574	-0.0017	0.0055	0.0026	0.0182	0.464286	2.84375	0.00191314247947264	71319	61862	60286
c1y_0116101	c4y_0080001	0.9125	1.1372	0.8024	0.4223	0.0052	0.0048	0.0026	0.0192	0.464286	2.59459	-0.0007258233482789	71319	61862	60286
c1y_0116101	c4y_0081001	-0.6059	0.9692	-0.6252	0.5318	-0.0143	0.0053	0.0026	0.0209	0.464286	2.98571	-0.0114238535461897	71319	61862	60286
c1y_0116101	c4y_0090001	-1	2.2637	-0.7846	0.4327	0.016	0.0045	0.0026	0.0092	0.464286	1.31429	0.0264715022216081	71319	61862	60286
c1y_0116101	c4y_0091001	NA	NA	NA	NA	0.0051	0.0047	0.0026	-0.0042	0.464286	-0.494118	NA	71319	61862	60286
c1y_0116101	c4y_0100001	-1	2.862	-0.6841	0.4939	0.0164	0.0052	0.0026	0.0062	0.464286	0.775	0.026044880590235	71319	61862	60286
c1y_0116101	c4y_0110001	-0.1531	0.5172	-0.296	0.7672	0.0055	0.0054	0.0026	0.0425	0.464286	5.66667	0.00784777206598453	71319	61862	60286
c1y_0116101	c4y_0120001	0.0552	0.3963	0.1393	0.8892	-0.0136	0.0054	0.0026	0.0673	0.464286	6.23148	-0.016292774756298	71319	61862	60286
c1y_0116101	c4y_0130001	0.5173	0.6871	0.7528	0.4515	0.015	0.0051	0.0026	0.0658	0.464286	6.38835	0.0101117155461786	71319	61862	60286
c1y_0116101	c4y_0130102	NA	NA	NA	NA	NA	NA	0.0026	6e-04	0.464286	0.0909091	NA	71319	61862	60286
c1y_0116101	c4y_0130103	-0.2593	0.7516	-0.3449	0.7301	0.008	0.0049	0.0026	0.0159	0.464286	2.09211	0.0106863151350326	71319	60307	58818
c1y_0116101	c4y_0130104	0.4618	0.656	0.7039	0.4815	0.0074	0.0048	0.0026	0.0529	0.464286	5.75	0.00291770543825803	71319	60304	58812
c1y_0116101	c4y_0130105	1	1.517	0.6969	0.4858	0.0052	0.0048	0.0026	0.0078	0.464286	1.18182	0.000996474216711789	71319	61299	59772
c1y_0116101	c4y_0140001	0.3947	0.7407	0.533	0.5941	0.005	0.0049	0.0026	0.0294	0.464286	3.45882	0.00211427553779761	71319	61296	59769
c1y_0116101	c4y_0150001	0.0667	0.4107	0.1625	0.8709	0.0239	0.0053	0.0026	0.061	0.464286	6.0396	0.0264508405393769	71319	61299	59772
c1y_0116101	c4y_0160001	0.2493	0.5415	0.4604	0.6452	0.0092	0.005	0.0026	0.0459	0.464286	4.25	0.00764759944595845	71319	61214	59691
c1y_0116101	c4y_0160101	0.1791	0.4578	0.3911	0.6957	0.008	0.0051	0.0026	0.0605	0.464286	4.80159	0.00682775489485241	71319	61213	59689
c1y_0116101	c4y_0160201	0.4907	0.7588	0.6467	0.5178	0.0096	0.0048	0.0026	0.0354	0.464286	3.33962	0.0060342377008667	71319	61215	59692
c1y_0116101	c4y_0160301	0.603	3.3052	0.1824	0.8552	0.0088	0.0046	0.0026	0.004	0.464286	0.449438	0.00783855521637947	71319	61062	59517
c1y_0116101	c4y_0170001	0.1338	0.5504	0.2431	0.8079	0.0062	0.0059	0.0026	0.0358	0.464286	3.69072	0.00564947534994536	71319	61862	60286
c1y_0116101	c4y_0180001	1	1.6734	0.6483	0.5168	-0.0012	0.0045	0.0026	0.0066	0.464286	0.942857	-0.00584277830575797	71319	61862	60286
c1y_0116101	c4y_0190001	NA	NA	NA	NA	NA	NA	0.0026	-1e-04	0.464286	-0.0140845	NA	71319	61796	60221
c1y_0116101	c4y_0200001	0.5241	0.776	0.6754	0.4995	0.0028	0.0046	0.0026	0.0431	0.464286	4.14423	-0.00250291567245089	71319	61157	59597
c1y_0116101	c4y_0210001	0.7177	0.9496	0.7558	0.4498	0.0057	0.0047	0.0026	0.0417	0.464286	4.04854	-0.00120314619329617	71319	61537	59969
c1y_0116101	c4y_0210101	0.4803	0.6761	0.7104	0.4775	0.008	0.005	0.0026	0.0518	0.464286	4.7963	0.00444597708682685	71319	49116	47838
c1y_0116101	c4y_0210401	0.8213	1.1491	0.7147	0.4748	-0.0073	0.0052	0.0026	0.0183	0.464286	2.17857	-0.0138631477231395	71319	61714	60142
c1y_0116101	c4y_0220001	0.1589	0.4059	0.3914	0.6955	-0.0017	0.0054	0.0026	0.0566	0.464286	5.44231	-0.003919758398269	71319	61757	60183
c1y_0116101	c4y_0230001	6.6016e-05	0.4178	2e-04	0.9999	0.0089	0.0054	0.0026	0.06	0.464286	5.45455	0.0102534547234613	71319	60361	58812
c1y_0116101	c4y_0240001	1	3.9073	0.7004	0.4837	0.0023	0.0049	0.0026	0.0051	0.464286	0.607143	-0.00739557099786574	71319	58745	57294
c1y_0116101	c4y_0250001	1	3.9955	0.6382	0.5234	0.0043	0.0049	0.0026	0.0038	0.464286	0.493506	-0.00328779695676776	71319	61862	60286
c1y_0116101	c4y_0250101	1	2.8634	0.6342	0.526	1e-04	0.0046	0.0026	0.0043	0.464286	0.551282	-0.00598253275312893	71319	61862	60286
c1y_0116101	c4y_0250201	NA	NA	NA	NA	0.0029	0.0048	0.0026	-0.0038	0.464286	-0.575758	NA	71319	61862	60286
c1y_0116101	c4y_0250202	1	1.9827	0.7071	0.4795	-4e-04	0.0048	0.0026	0.0067	0.464286	0.971014	-0.00632169024623251	71319	61862	60286
c1y_0116101	c4y_0250203	1	3.5579	0.6988	0.4847	-0.0041	0.0047	0.0026	0.0045	0.464286	0.625	-0.0130751907854353	71319	61669	60099
c1y_0116101	c4y_0250204	1	2.2982	0.8006	0.4234	0.0045	0.0048	0.0026	0.0071	0.464286	1.01429	-0.00295676082806524	71319	61733	60161
c1y_0116101	c4y_0250205	1	6.0861	0.4269	0.6694	0.0053	0.0051	0.0026	0.0022	0.464286	0.333333	-0.000369500631337014	71319	61726	60154
c1y_0116101	c4y_0250206	NA	NA	NA	NA	0.0083	0.0052	0.0026	-0.0072	0.464286	-1.10769	NA	71319	54725	53347
c1y_0116101	c4y_0250207	1	2.0396	0.6293	0.5292	0.0138	0.0054	0.0026	0.0055	0.464286	0.785714	0.0114585558731954	71319	54023	52662
c1y_0116101	c4y_0250208	1	1.6949	0.787	0.4313	0.0138	0.0048	0.0026	0.0108	0.464286	1.52113	0.00924986974802429	71319	54087	52724
c1y_0116101	c4y_0250209	1	2.5264	0.6179	0.5366	0.0145	0.0048	0.0026	0.0037	0.464286	0.552239	0.0111967887602668	71319	61648	60077
c1y_0116101	c4y_0250210	1	5.5112	0.4997	0.6173	0.0023	0.0051	0.0026	0.0021	0.464286	0.333333	-0.00390885780664125	71319	61779	60207
c1y_0116101	c4y_0250211	NA	NA	NA	NA	-0.0014	0.0044	0.0026	-0.0076	0.464286	-1.15152	NA	71319	61633	60069
c1y_0116101	c4y_0250212	NA	NA	NA	NA	-0.0024	0.0045	0.0026	-0.0094	0.464286	-1.36232	NA	71319	61531	59963
c1y_0116101	c4y_0260001	-0.157	1.039	-0.1511	0.8799	0.0091	0.0051	0.0026	0.0102	0.464286	1.36	0.0109241491405165	71319	61616	60050
c1y_0116101	c4y_0270001	0.1293	0.5339	0.2421	0.8087	0.0165	0.0054	0.0026	0.031	0.464286	4.13333	0.0174279326107626	71319	61100	59538
c1y_0116101	c4y_0280001	0.7099	0.9903	0.7168	0.4735	0.0145	0.005	0.0026	0.0216	0.464286	3.27273	0.0108916457793305	71319	61077	59517
c1y_0116101	c4y_0290001	-0.0652	0.3361	-0.1939	0.8462	-0.0139	0.0052	0.0026	0.0941	0.464286	9.50505	-0.0150590585549698	71319	61700	60131
c1y_0116101	c4y_0300101	-0.6167	0.9453	-0.6524	0.5141	-0.0017	0.0047	0.0026	0.0224	0.464286	3.29412	0.00286687377513258	71319	61689	60124
c1y_0116101	c4y_0300201	-0.3924	0.9828	-0.3993	0.6897	-6e-04	0.0052	0.0026	0.0102	0.464286	1.39726	0.00136638766426719	71319	61478	59912
c1y_0116101	c4y_0300301	0.3042	0.7277	0.418	0.6759	-0.0103	0.0051	0.0026	0.023	0.464286	3.15068	-0.0139073167355365	71319	61554	59989
c1y_0116101	c4y_0300401	-0.5102	0.8373	-0.6094	0.5423	-0.0024	0.0048	0.0026	0.021	0.464286	3	0.00109015103178346	71319	59626	58122
c1y_0116101	c4y_0300501	-0.0798	0.6362	-0.1255	0.9002	0.0027	0.0048	0.0026	0.0208	0.464286	3.05882	0.00360398795334921	71319	61862	60286
c1y_0116101	c4y_0300601	0.1935	0.5902	0.3278	0.7431	0.0029	0.0048	0.0026	0.0234	0.464286	3.34286	0.0017081859038564	71319	61862	60286
c1y_0116101	c4y_0310101	-0.522	0.8315	-0.6277	0.5302	0.0087	0.0047	0.0026	0.0242	0.464286	3.36111	0.0139134352615155	71319	61862	60286
c1y_0116101	c4y_0310201	-0.096	0.5408	-0.1775	0.8591	0.0158	0.0047	0.0026	0.0318	0.464286	4.24	0.0186031600594893	71319	61862	60286
c1y_0116101	c4y_0310301	-0.5131	0.9666	-0.5308	0.5956	0.0054	0.0052	0.0026	0.0176	0.464286	2.14634	0.00951697164236685	71319	61862	60286
c1y_0116101	c4y_0310401b	NA	NA	NA	NA	0.0096	0.0042	0.0026	-0.0049	0.464286	-0.544444	NA	71319	60213	58719
c1y_0116101	c4y_0310501	-0.1821	1.069	-0.1703	0.8648	0.0013	0.005	0.0026	0.0093	0.464286	1	0.00234171443415472	71319	61862	60286
c1y_0116101	c4y_0310601	-1	3.4754	-0.582	0.5606	0.0036	0.0046	0.0026	0.0044	0.464286	0.473118	0.010845455102267	71319	61862	60286
c1y_0116101	c4y_0310901b	-1	3.0853	-0.8546	0.3928	7e-04	0.0043	0.0026	0.0128	0.464286	1.52381	0.0160750026515129	71319	79676	71232
c1y_0116101	c4y_0320001	-1	1.5552	-0.6865	0.4924	0.0327	0.0049	0.0026	0.0102	0.464286	1.36	0.0417946607443214	71319	61862	60286
c1y_0116101	c4y_0330001	1	1.5271	0.7503	0.4531	0.012	0.0052	0.0026	0.0128	0.464286	1.80282	0.00666344656697198	71319	61862	60286
c1y_0116101	c4y_0330002	-0.4522	1.1003	-0.4109	0.6811	0.0233	0.0056	0.0026	0.0097	0.464286	1.12791	0.0281156822523098	71319	61862	60286
c1y_0116101	c4y_0330101	0.4533	1.239	0.3659	0.7145	0.001	0.0053	0.0026	0.0055	0.464286	0.723684	-0.000614872041742255	71319	61862	60286
c1y_0116101	c4y_0330201	-0.5642	0.8765	-0.6437	0.5198	-0.0139	0.0048	0.0026	0.0201	0.464286	2.61039	-0.0113656339048936	71319	61862	60286
c1y_0116101	c4y_0340001	0.7145	1.6511	0.4328	0.6652	-0.0062	0.0045	0.0026	0.0055	0.464286	0.774648	-0.0095963897463615	71319	61411	59851
c1y_0116101	c4y_0350001	-0.0899	0.939	-0.0957	0.9237	0.0081	0.0045	0.0026	0.0112	0.464286	1.67164	0.00948673714166071	71319	61700	60129
c1y_0116101	c4y_0360001	-0.472	2.1562	-0.2189	0.8267	0.0046	0.0048	0.0026	0.0024	0.464286	0.32	0.00626718344975305	71319	61760	60186
c1y_0116101	c4y_0380001	-0.0611	0.7935	-0.077	0.9386	0.0119	0.0048	0.0026	0.0126	0.464286	1.7027	0.0135985969055495	71319	61540	59973
c1y_0116101	c4y_0450001	0.2715	0.938	0.2894	0.7723	-0.0199	0.0049	0.0026	0.0126	0.464286	1.82609	-0.0237042013461718	71319	61614	60044
c1y_0116101	c4y_0460001	-0.1119	0.5453	-0.2053	0.8374	-0.0133	0.0045	0.0026	0.0238	0.464286	3.01266	-0.0140571969915646	71319	61048	59493
c1y_0116101	c4y_0480001	0.3445	0.6171	0.5583	0.5766	-0.0076	0.0051	0.0026	0.0387	0.464286	5.16	-0.0121000842958114	71319	61589	60017
c1y_0116101	c4y_0490001_1	-0.1393	0.738	-0.1887	0.8503	-0.0048	0.0041	0.0026	0.0125	0.464286	1.66667	-0.00442186000019915	71319	64752	62940
c1y_0116101	c4y_0490001_2	0.2777	0.9335	0.2974	0.7661	8e-04	0.0043	0.0026	0.0097	0.464286	1.34722	-0.000533627106563968	71319	64676	62867
c1y_0116101	c4y_0490001_3	-0.4372	3.2562	-0.1343	0.8932	0.008	0.0047	0.0026	0.0014	0.464286	0.208955	0.00949820458123918	71319	64642	62832
c1y_0116101	c4y_0500001	0.4042	0.6565	0.6157	0.5381	0.0139	0.0057	0.0026	0.097	0.464286	1.13984	0.00940671980712804	71319	61610	60040
c1y_0116101	c4y_0500101	0.3548	0.466	0.7615	0.4464	0.0085	0.0054	0.0026	0.1015	0.464286	1.31818	0.00382908553823688	71319	61560	59989
c1y_0116101	c4y_asq_acomu	-0.0963	0.4232	-0.2277	0.8199	0.0131	0.0052	0.0026	0.058	0.464286	6.59091	0.0206814077721215	71319	40817	37468
c1y_0116101	c4y_asq_bgm	0.3201	0.581	0.5509	0.5817	0.0091	0.0049	0.0026	0.0502	0.464286	6.12195	0.00970607547115247	71319	40817	37468
c1y_0116101	c4y_asq_cfm	-0.2796	0.5335	-0.524	0.6003	0.014	0.0053	0.0026	0.0527	0.464286	6.3494	0.0241072251960102	71319	40817	37468
c1y_0116101	c4y_asq_dproblem	-0.1607	0.5219	-0.3078	0.7582	0.0115	0.0046	0.0026	0.0419	0.464286	5.2375	0.0186560834692595	71319	40817	37468
c1y_0116101	c4y_asq_epersonal	0.1301	0.5439	0.2392	0.811	0.015	0.0051	0.0026	0.0279	0.464286	3.44444	0.0208109995205078	71319	40817	37468
c1y_0116101	c4y_asq_total	-0.0034	0.4151	-0.0081	0.9935	0.0174	0.0055	0.0026	0.0553	0.464286	6.28409	0.0204642658566963	71319	58261	56579
c1y_0116101	c4y_bmi	0.0959	0.2417	0.3966	0.6917	-0.0192	0.0052	0.0026	0.2773	0.464286	16.7048	-0.0499239372808493	71319	20259	18332
c1y_0116101	c6m_0010201_1	0.6902	1.0093	0.6839	0.4941	-0.0015	0.0051	0.0026	0.0218	0.464286	1.87931	-0.00694496948924973	71319	60809	59376
c1y_0116101	c6m_0010201_2	-0.7157	1.1029	-0.6489	0.5164	0.001	0.005	0.0026	0.016	0.464286	1.64948	0.00578100736331015	71319	60590	59169
c1y_0116101	c6m_0010201_3	0.3236	1.7743	0.1824	0.8553	-0.0042	0.0048	0.0026	0.0042	0.464286	0.466667	-0.00574732408406684	71319	60807	59373
c1y_0116101	c6m_0010201_5	0.4465	0.7862	0.5679	0.5701	-0.0036	0.0049	0.0026	0.0312	0.464286	2.88889	-0.00821452172261407	71319	58807	57518
c1y_0116101	c6m_0020001_1	0.1188	0.8107	0.1465	0.8835	-0.0197	0.0056	0.0026	0.0142	0.464286	1.97222	-0.0230523796317984	71319	59039	57747
c1y_0116101	c6m_0020001_2	1	2.6842	0.5433	0.5869	0.0063	0.0051	0.0026	0.0029	0.464286	0.467742	0.0030831271205405	71319	59039	57744
c1y_0116101	c6m_0020001_3	-0.7549	1.1533	-0.6545	0.5128	0.0191	0.0049	0.0026	0.0132	0.464286	1.97015	0.0261096797278585	71319	58931	57645
c1y_0116101	c6m_0040108b	NA	NA	NA	NA	-0.0053	0.0052	0.0026	-0.0074	0.464286	-0.795699	NA	71319	64701	62891
c1y_0116101	c6m_0040109b	NA	NA	NA	NA	NA	NA	0.0026	3e-04	0.464286	0.0333333	NA	71319	64701	62891
c1y_0116101	c6m_0040110b	0.02	0.6495	0.0308	0.9754	0.0106	0.0044	0.0026	0.0225	0.464286	2.29592	0.0114389624751422	71319	64718	62907
c1y_0116101	c6m_0040111b	0.13	1.3766	0.0944	0.9248	-0.0034	0.0047	0.0026	0.0059	0.464286	0.641304	-0.00419943320107858	71319	64700	62890
c1y_0116101	c6m_0070103_checked	0.0184	0.2316	0.0795	0.9366	-0.0023	0.0055	0.0026	0.2189	0.464286	12.3672	-0.00325461167142319	71319	79705	71253
c1y_0116101	c6m_0090001b	0.0339	1.3947	0.0243	0.9806	-0.0045	0.0049	0.0026	0.0033	0.464286	0.611111	-0.00497452679614599	71319	64700	62890
c1y_0116101	c6m_0170001_1	0.9732	1.4434	0.6742	0.5002	0.0162	0.0045	0.0026	0.0062	0.464286	1.05085	0.0143493745762963	71319	59117	57817
c1y_0116101	c6m_0170001_2	-0.6701	1.0496	-0.6385	0.5232	-0.0158	0.0045	0.0026	0.0098	0.464286	1.66102	-0.0134793838775772	71319	79056	70710
c1y_0116101	c6m_0180001_1	-0.5056	0.7314	-0.6912	0.4894	0.0323	0.005	0.0026	0.0403	0.464286	5.30263	0.0403480301477109	71319	79056	70710
c1y_0116101	c6m_0180001_2	1	1.3585	0.7563	0.4494	-0.0179	0.0052	0.0026	0.0164	0.464286	2.44776	-0.025835492243137	71319	77807	70626
c1y_0116101	c6m_0180001_3	-0.3105	0.6527	-0.4757	0.6343	-0.0204	0.0048	0.0026	0.0213	0.464286	3.13235	-0.0194392802696565	71319	77807	70626
c1y_0116101	c6m_0220001_1	0.49	1.4283	0.3431	0.7315	0.0051	0.005	0.0026	0.0043	0.464286	0.796296	0.00375376091327192	71319	77807	70626
c1y_0116101	c6m_0380001_1	-1	3.198	-0.6022	0.547	0.0032	0.0045	0.0026	0.003	0.464286	0.566038	0.0087723811813853	71319	78115	70894
c1y_0116101	c6m_asq_acomu	-0.402	0.6381	-0.6299	0.5288	0.0176	0.0045	0.0026	0.028	0.464286	4	0.0232074042921758	71319	61675	60105
c1y_0116101	c6m_asq_bgm	0.6014	0.7603	0.791	0.429	-0.0272	0.0049	0.0026	0.0818	0.464286	10.9067	-0.0431328297610212	71319	52611	51255
c1y_0116101	c6m_asq_cfm	0.5234	0.7798	0.6712	0.5021	-0.0119	0.0048	0.0026	0.0476	0.464286	6.18182	-0.0209489017506087	71319	49932	48656
c1y_0116101	c6m_asq_dproblem	0.5401	0.732	0.7378	0.4606	-0.0092	0.0054	0.0026	0.0617	0.464286	7.81013	-0.0187996024653048	71319	49370	48115
c1y_0116101	c6m_asq_epersonal	0.3306	0.5277	0.6266	0.5309	-0.0245	0.0056	0.0026	0.0796	0.464286	9.82716	-0.0361305390753321	71319	50549	49262
c1y_0116101	c6m_asq_total	0.5724	0.7792	0.7346	0.4626	-0.0188	0.0054	0.0026	0.0766	0.464286	9.34146	-0.0288236725225439	71319	69712	67689
c1y_0116101	c6m_bed_time	-0.433	0.8745	-0.4951	0.6205	0.0075	0.0049	0.0026	0.0177	0.464286	2.85484	0.0108703816109123	71319	69458	67482
c1y_0116101	c6m_bmi	0.2075	0.2913	0.7123	0.4763	0.0024	0.006	0.0026	0.2613	0.464286	18.2727	-0.00313927130385319	71319	59136	57432
c1y_0116101	c6m_nap_count	0.4408	0.7588	0.5809	0.5613	0.0047	0.005	0.0026	0.0172	0.464286	3.07143	0.00197383575657618	71319	69458	67482
c1y_0116101	c6m_night_wake_up_count	0.8037	1.0385	0.7739	0.439	0.0036	0.0051	0.0026	0.0195	0.464286	3.36207	-0.00198999477594775	71319	69458	67482
c1y_0116101	c6m_sleep_time_day	-0.2907	0.6831	-0.4256	0.6704	0.0036	0.0053	0.0026	0.0205	0.464286	3.53448	0.00695807663840477	71319	43468	42153
c1y_0116101	c6m_sleep_time_night	0.6836	1.0169	0.6722	0.5015	0.0015	0.005	0.0026	0.0187	0.464286	2.92188	-0.0032367166658952	71319	69458	67482
c1y_0116101	c6m_total_sleep_time	0.2333	0.7012	0.3327	0.7394	0.0026	0.0054	0.0026	0.0138	0.464286	2.3	0.00121978657349983	71319	70924	70924
c1y_0116101	c6m_wake_up_time	-0.3951	0.6307	-0.6264	0.5311	-0.0063	0.0048	0.0026	0.0394	0.464286	5.9697	-0.00262749146308449	71319	69458	67482
c1y_0116101	c_hospital_kikan	-0.2911	0.7546	-0.3858	0.6997	-0.0073	0.005	0.0026	0.0146	0.464286	2.51724	-0.00603520908188701	71319	79449	70660
c1y_0116101	c_tshfpb_010	0.3185	0.4426	0.7196	0.4717	-0.0082	0.0051	0.0026	0.1406	0.464286	6.63208	-0.0163595328998858	71319	61568	59997
c1y_0116101	cd	0.0163	0.3162	0.0517	0.9588	-0.0052	0.0054	0.0026	0.072	0.464286	6	-0.00622540000263512	71319	57999	57999
c1y_0116101	childcare_facility_daycare_time_3y	1	1.7414	0.6065	0.5442	0.027	0.0049	0.0026	0.0083	0.464286	0.783019	0.0250231510990156	71319	61679	60107
c1y_0116101	childcare_facility_daycare_time_4y	NA	NA	NA	NA	NA	NA	0.0026	5e-04	0.464286	0.0694444	NA	71319	65116	63267
c1y_0116101	childcare_facility_starting_age	0.1194	0.9695	0.1231	0.902	-0.0631	0.0045	0.0026	0.0107	0.464286	0.972727	-0.0675437079636004	71319	68056	66142
c1y_0116101	constipation_3y	-0.5565	0.8312	-0.6695	0.5032	0.0077	0.0048	0.0026	0.028	0.464286	3.94366	0.0130483635956005	71319	68351	66376
c1y_0116101	constipation_4y	-0.3066	0.6007	-0.5104	0.6097	0.0012	0.0049	0.0026	0.0332	0.464286	4.61111	0.00418625889918084	71319	68351	66376
c1y_0116101	constipation_cum_4y	-0.3598	0.5635	-0.6385	0.5232	0.0031	0.0049	0.0026	0.0485	0.464286	5.98765	0.00749467337323774	71319	68351	66376
c1y_0116101	constipation_severity_3y	-0.2338	0.5542	-0.422	0.673	0.0102	0.0049	0.0026	0.0363	0.464286	4.65385	0.0137796006344067	71319	61862	60286
c1y_0116101	constipation_severity_4y	-0.0582	0.4745	-0.1227	0.9024	-0.0083	0.005	0.0026	0.0324	0.464286	4.37838	-0.00876504777522331	71319	61862	60286
c1y_0116101	dr0m_0020701_1	-1	1.9301	-0.754	0.4508	0.009	0.0055	0.0026	0.0087	0.464286	1.58182	0.0199945452617566	71319	40817	37468
c1y_0116101	dr0m_0020701_3	1	1.8899	0.7825	0.4339	-0.0122	0.0055	0.0026	0.0126	0.464286	2.29091	-0.0221220381839218	71319	60244	59282
c1y_0116101	dr0m_bmi	-0.0073	0.2276	-0.032	0.9744	0.01	0.006	0.0026	0.1436	0.464286	13.0545	0.0124865820682058	71319	58181	56509
c1y_0116101	dr1m_0040501b	-0.7577	1.2875	-0.5885	0.5562	-0.0013	0.005	0.0026	0.009	0.464286	1.8	0.00227363659026262	71319	64642	62832
c1y_0116101	dr1m_bmi	0.1102	0.2929	0.3763	0.7067	0.0156	0.0055	0.0026	0.1023	0.464286	10.7684	0.0167082708676121	71319	59348	57642
c1y_0116101	egg_allergy_1hy	0.0162	0.6402	0.0253	0.9798	-0.0011	0.0051	0.0026	0.0172	0.464286	2.6875	-0.00127926469317243	71319	64328	64328
c1y_0116101	egg_allergy_2y	0.2761	0.675	0.4091	0.6825	0.0071	0.0052	0.0026	0.024	0.464286	3.80952	0.00815188149359717	71319	40817	37468
c1y_0116101	egg_allergy_3y	0.0343	0.561	0.0611	0.9512	0.0042	0.0051	0.0026	0.0306	0.464286	4.56716	0.00448965511930018	71319	70970	63298
c1y_0116101	egg_allergy_4y	-0.4337	0.7733	-0.5608	0.5749	-0.005	0.005	0.0026	0.0247	0.464286	3.38356	-0.00214438388435269	71319	71674	63944
c1y_0116101	egg_allergy_cum_4y	0.1594	0.5143	0.31	0.7566	0.0018	0.0051	0.0026	0.0351	0.464286	4.28049	0.000519405214653705	71319	58782	57347
c1y_0116101	egg_allergy_score_until_4yo	0.0323	0.4357	0.0741	0.9409	7e-04	0.0054	0.0026	0.0558	0.464286	5.58	0.000384434363650192	71319	62863	61500
c1y_0116101	egg_allergy_score_until_4yo_positive	0.1319	0.4586	0.2875	0.7737	-0.0028	0.0053	0.0026	0.052	0.464286	5.14851	-0.00472049174807215	71319	62924	61369
c1y_0116101	exclusive_breastfeeding_1y	0.5722	0.859	0.6661	0.5053	-0.0217	0.0051	0.0026	0.0262	0.464286	3.9697	-0.0290518471788502	71319	61862	60286
c1y_0116101	febrile_convulsion_cum_4y	0.1183	0.3568	0.3316	0.7402	0.0038	0.0049	0.0026	0.0888	0.464286	8.07273	0.00232364497120717	71319	67753	65828
c1y_0116101	feeding_type_yesterday_breast_feeding_count_1m	0.5509	0.9149	0.6021	0.5471	-0.002	0.0052	0.0026	0.0168	0.464286	2.84746	-0.00570360442147549	71319	70809	70809
c1y_0116101	feeding_type_yesterday_formula_feeding_count_1m	-0.4487	1.4483	-0.3098	0.7567	0.009	0.0052	0.0026	0.0086	0.464286	0.754386	0.0112161240612116	71319	70822	70822
c1y_0116101	fever_count_cum_2hy	0.0651	0.4481	0.1452	0.8846	0.0942	0.0052	0.0026	0.0463	0.464286	5.38372	0.105684026927252	71319	61862	60286
c1y_0116101	fever_count_cum_2y	0.2938	0.5326	0.5516	0.5812	0.1075	0.0053	0.0026	0.036	0.464286	4.44444	0.112419781299806	71319	68351	66376
c1y_0116101	fever_over_39c_count_cum_2hy	0.4466	0.6242	0.7155	0.4743	0.0814	0.0051	0.0026	0.0364	0.464286	4.08989	0.0829066885255105	71319	68351	66376
c1y_0116101	fever_over_39c_count_cum_2y	0.6216	0.7601	0.8178	0.4135	0.0928	0.0053	0.0026	0.0302	0.464286	3.82278	0.0936508143112662	71319	68351	66376
c1y_0116101	first_vaccination_bcg	-0.2273	1.2849	-0.1769	0.8596	0.0061	0.0053	0.0026	0.0051	0.464286	0.822581	0.00727213533746547	71319	68351	66376
c1y_0116101	first_vaccination_dpt	NA	NA	NA	NA	NA	NA	0.0026	0.0012	0.464286	0.193548	NA	71319	68351	66376
c1y_0116101	first_vaccination_haemophilus_b_influenzae	NA	NA	NA	NA	NA	NA	0.0026	8e-04	0.464286	0.135593	NA	71319	68351	66376
c1y_0116101	first_vaccination_hbv	-0.8979	1.3626	-0.6589	0.5099	-0.0018	0.0046	0.0026	0.015	0.464286	2.63158	0.00365641220330751	71319	61862	60286
c1y_0116101	first_vaccination_pneumococcus	NA	NA	NA	NA	-0.0043	0.0043	0.0026	-0.0025	0.464286	-0.403226	NA	71319	61862	60286
c1y_0116101	first_vaccination_polio	NA	NA	NA	NA	-0.006	0.005	0.0026	-0.0064	0.464286	-1.12281	NA	71319	68351	66376
c1y_0116101	first_vaccination_rotavirus	0.0106	1.0261	0.0103	0.9917	-0.0065	0.0051	0.0026	0.0073	0.464286	1.17742	-0.00691762656797579	71319	68351	66376
c1y_0116101	fish_allergy_score_until_4yo_positive	-1	1.7156	-0.7537	0.451	0.0075	0.0044	0.0026	0.0081	0.464286	1.55769	0.0140017094162984	71319	77888	69934
c1y_0116101	food_allergy_cum_4y	0.1584	0.4828	0.3281	0.7428	0.0046	0.0048	0.0026	0.0458	0.464286	4.77083	0.00321166904533672	71319	67637	65715
c1y_0116101	food_allergy_cum_count_until_4yo	0.0997	0.446	0.2235	0.8231	0.0046	0.005	0.0026	0.0447	0.464286	4.96667	0.00419937674132674	71319	59184	57762
c1y_0116101	food_allergy_egg_feeding_status_case_combined_1yh	0.1995	0.5232	0.3813	0.703	0.0021	0.0052	0.0026	0.0402	0.464286	4.46667	0.000232667512963381	71319	64763	62949
c1y_0116101	food_allergy_egg_feeding_status_case_combined_2y	0.5409	0.7381	0.7329	0.4636	-0.0016	0.005	0.0026	0.0343	0.464286	4.34177	-0.00700070585900665	71319	61843	60284
c1y_0116101	food_allergy_egg_feeding_status_case_combined_3y	-0.3461	0.8084	-0.4281	0.6686	-0.0024	0.005	0.0026	0.0219	0.464286	2.60714	-3.28395299716398e-05	71319	61849	60285
c1y_0116101	food_allergy_egg_feeding_status_case_combined_4y	-0.7204	1.1733	-0.614	0.5392	-0.002	0.0055	0.0026	0.0133	0.464286	1.77333	0.0021653902698846	71319	69297	67333
c1y_0116101	food_allergy_fish_feeding_status_case_combined_1yh	NA	NA	NA	NA	-0.0023	0.0048	0.0026	-0.0077	0.464286	-1.30508	NA	71319	70178	68136
c1y_0116101	food_allergy_fish_feeding_status_case_combined_2y	-0.745	1.9276	-0.3865	0.6991	-8e-04	0.0042	0.0026	0.0034	0.464286	0.53125	0.00133772594444218	71319	61844	60284
c1y_0116101	food_allergy_fish_feeding_status_case_combined_3y	NA	NA	NA	NA	-0.0097	0.004	0.0026	-0.0118	0.464286	-2.40816	NA	71319	61849	60285
c1y_0116101	food_allergy_fruit_feeding_status_case_combined_1yh	-0.9543	1.5154	-0.6297	0.5289	-0.0038	0.005	0.0026	0.0068	0.464286	1.21429	6.73454262898031e-05	71319	70178	68136
c1y_0116101	food_allergy_fruit_feeding_status_case_combined_2y	-1	21.769	-0.127	0.8989	0.003	0.0048	0.0026	0.002	0.464286	0.3125	0.00963186118609556	71319	61844	60284
c1y_0116101	food_allergy_fruit_feeding_status_case_combined_3y	NA	NA	NA	NA	0.0043	0.0051	0.0026	-7e-04	0.464286	-0.107692	NA	71319	61849	60285
c1y_0116101	food_allergy_milk_feeding_status_case_combined_1yh	0.5599	1.0298	0.5437	0.5867	-0.0024	0.0044	0.0026	0.0113	0.464286	1.82258	-0.00559830461360546	71319	68351	66376
c1y_0116101	food_allergy_milk_feeding_status_case_combined_2y	0.4565	0.7958	0.5736	0.5662	0.0025	0.0049	0.0026	0.0185	0.464286	2.84615	-0.000416261215911635	71319	61844	60284
c1y_0116101	food_allergy_milk_feeding_status_case_combined_3y	-0.8702	1.3963	-0.6233	0.5331	0.0081	0.0051	0.0026	0.0097	0.464286	1.49231	0.013376153077716	71319	61845	60283
c1y_0116101	food_allergy_milk_feeding_status_case_combined_4y	-0.165	1.0281	-0.1605	0.8725	0.0028	0.0048	0.0026	0.0075	0.464286	1.10294	0.0036722407270039	71319	69223	67259
c1y_0116101	food_allergy_non_peanuts_nuts_feeding_status_case_combined_4y	-1	2.0011	-0.8028	0.4221	-0.0024	0.0052	0.0026	0.0075	0.464286	0.9375	0.00461097834980917	71319	69261	67298
c1y_0116101	food_allergy_nuts_feeding_status_case_combined_1yh	-0.0683	0.5022	-0.1359	0.8919	-0.0133	0.0047	0.0026	0.0278	0.464286	3.97143	-0.0142901914065282	71319	61845	60283
c1y_0116101	food_allergy_nuts_feeding_status_case_combined_2y	-0.9706	1.1799	-0.8226	0.4107	-0.0042	0.0051	0.0026	0.0206	0.464286	2.98551	0.00250544436703146	71319	61845	60284
c1y_0116101	food_allergy_nuts_feeding_status_case_combined_3y	-1	1.3947	-0.8449	0.3981	0.0049	0.0052	0.0026	0.0233	0.464286	2.94937	0.0144759490681069	71319	69328	67360
c1y_0116101	food_allergy_peanuts_feeding_status_case_combined_4y	-1	3.1089	-0.8145	0.4154	0.0031	0.0052	0.0026	0.0073	0.464286	1.01389	0.0143399285823779	71319	69260	67296
c1y_0116101	food_allergy_score_cum_count_until_4yo	-0.0458	0.3991	-0.1147	0.9087	0.0034	0.0052	0.0026	0.064	0.464286	6.09524	0.0045043117267595	71319	61291	59764
c1y_0116101	food_allergy_sesame_feeding_status_case_combined_1yh	-1	2.1039	-0.7054	0.4806	-0.0013	0.005	0.0026	0.0083	0.464286	1.22059	0.00549156845717236	71319	61849	60285
c1y_0116101	food_allergy_sesame_feeding_status_case_combined_2y	NA	NA	NA	NA	-0.0054	0.0047	0.0026	-0.0116	0.464286	-2	NA	71319	61143	59621
c1y_0116101	food_allergy_sesame_feeding_status_case_combined_3y	1	2.413	0.4954	0.6203	-0.0115	0.0049	0.0026	0.0033	0.464286	0.540984	-0.0155406485014238	71319	69461	67489
c1y_0116101	food_allergy_shellfish_feeding_status_case_combined_1yh	-6e-04	0.5133	-0.0012	0.999	-0.0243	0.0052	0.0026	0.0297	0.464286	4.30435	-0.0272077565382383	71319	61849	60285
c1y_0116101	food_allergy_shellfish_feeding_status_case_combined_2y	-0.5077	0.9422	-0.5388	0.59	-0.0161	0.0046	0.0026	0.0117	0.464286	1.82812	-0.0150444811403097	71319	61845	60284
c1y_0116101	food_allergy_shellfish_feeding_status_case_combined_3y	-0.5511	2.1099	-0.2612	0.7939	-0.008	0.0055	0.0026	0.0023	0.464286	0.338235	-0.00748420021762659	71319	61849	60285
c1y_0116101	food_allergy_shellfish_feeding_status_case_combined_4y	-0.8529	1.1213	-0.7607	0.4468	0.0026	0.0054	0.0026	0.0249	0.464286	3.32	0.00971209158015079	71319	69258	67294
c1y_0116101	food_allergy_soba_feeding_status_case_combined_1yh	0.9745	1.2134	0.8031	0.4219	-0.0155	0.0049	0.0026	0.0249	0.464286	3.95238	-0.0252661641303992	71319	61845	60283
c1y_0116101	food_allergy_soba_feeding_status_case_combined_2y	0.3092	0.7604	0.4066	0.6843	-0.0111	0.0051	0.0026	0.0143	0.464286	2.2	-0.0142344609553826	71319	61845	60284
c1y_0116101	food_allergy_soba_feeding_status_case_combined_3y	0.8353	1.5362	0.5438	0.5866	-0.0027	0.005	0.0026	0.0059	0.464286	0.819444	-0.00627279499311792	71319	61849	60285
c1y_0116101	food_allergy_soba_feeding_status_case_combined_4y	0.654	1.1868	0.5511	0.5816	-0.0073	0.0054	0.0026	0.0094	0.464286	1.32394	-0.0109253735012304	71319	69212	67249
c1y_0116101	food_allergy_wheat_feeding_status_case_combined_1yh	0.515	1.0908	0.4721	0.6368	-5e-04	0.0047	0.0026	0.008	0.464286	1.45455	-0.00289002642263759	71319	68351	66376
c1y_0116101	fruit_allergy_score_until_4yo_positive	-0.4578	0.9494	-0.4822	0.6297	-0.0032	0.0051	0.0026	0.0137	0.464286	2.20968	-0.000638188338184272	71319	71814	68052
c1y_0116101	ft1b_0080001	1	1.3785	0.8661	0.3865	-0.0033	0.0047	0.0026	0.0438	0.464286	3.68067	-0.0168273341647897	71319	71475	63787
c1y_0116101	ft1b_0400001	-0.6681	0.8931	-0.7481	0.4544	0.0045	0.005	0.0026	0.0545	0.464286	4.12879	0.0131597324785364	71319	78277	69662
c1y_0116101	ft1b_0410001	-0.535	0.7648	-0.6995	0.4842	0.001	0.005	0.0026	0.0599	0.464286	3.94079	0.00800261522574537	71319	78277	69662
c1y_0116101	ft1b_0420001	-0.5414	0.7792	-0.6948	0.4872	0.0016	0.0049	0.0026	0.0544	0.464286	3.62667	0.00839711359466363	71319	78277	69662
c1y_0116101	ft1b_0430001	-0.2827	0.6112	-0.4626	0.6437	0.0013	0.005	0.0026	0.0461	0.464286	3.17931	0.00460253909120934	71319	78277	69662
c1y_0116101	ft1b_0440001	0.0094	0.5639	0.0167	0.9866	-0.0024	0.005	0.0026	0.053	0.464286	4.24	-0.0027621930837275	71319	78277	69662
c1y_0116101	ft1b_0450001	-0.9362	1.2072	-0.7755	0.438	0.0191	0.0046	0.0026	0.0486	0.464286	4.58491	0.031833396664244	71319	78277	69662
c1y_0116101	ft1b_0460001	-0.6944	0.9606	-0.7229	0.4698	0.012	0.005	0.0026	0.0516	0.464286	4.96154	0.0215035728203728	71319	78270	69657
c1y_0116101	ft1b_0470001b	NA	NA	NA	NA	0.028	0.0051	0.0026	-0.0046	0.464286	-0.479167	NA	71319	69669	67661
c1y_0116101	ft1b_0480001	-0.6373	0.888	-0.7177	0.473	5e-04	0.005	0.0026	0.0568	0.464286	3.44242	0.00853704581750769	71319	78466	69840
c1y_0116101	gastroenteritis_cum_2y	0.2985	0.8621	0.3462	0.7292	0.0495	0.0043	0.0026	0.0158	0.464286	2.07895	0.0520376074511431	71319	64687	62878
c1y_0116101	hand_foot_and_mouth_disease_cum_2y	NA	NA	NA	NA	0.0659	0.0049	0.0026	-6e-04	0.464286	-0.0810811	NA	71319	64718	62907
c1y_0116101	hba1c_ngsp_early	-0.2427	0.5148	-0.4714	0.6373	-0.0018	0.0052	0.0026	0.0558	0.464286	6.2	0.00104082546646567	71319	76280	69392
c1y_0116101	herpangina_cum_2y	1	1.3347	1.101	0.2709	0.4877	0.0056	0.0026	0.0091	0.464286	1.26389	0.522684230552071	71319	64701	62891
c1y_0116101	hg	-0.4027	0.5434	-0.7412	0.4586	0.0042	0.0048	0.0026	0.078	0.464286	1.93069	0.0109781753389616	71319	56053	55406
c1y_0116101	hsv_infection_cum_2y	1	4.9794	0.5085	0.6111	0.0138	0.0047	0.0026	0.0026	0.464286	0.472727	0.00871755636146808	71319	61195	59672
c1y_0116101	influenza_viral_infections_cum_4y	0.0334	0.4932	0.0676	0.9461	0.0066	0.005	0.0026	0.0286	0.464286	3.91781	0.00713676737901478	71319	61089	59572
c1y_0116101	intellectual_and_developmental_disability_including_language_delay_cum_4y	NA	NA	NA	NA	NA	NA	0.0026	2e-04	0.464286	0.030303	NA	71319	61862	60286
c1y_0116101	isacc_modified_current_runny_nose_autumn_2y	-1	17.753	-0.2621	0.7933	0.019	0.0051	0.0026	0.0014	0.464286	0.237288	0.0294518441248032	71319	64774	62942
c1y_0116101	isacc_modified_current_runny_nose_autumn_3y	1	3.2755	0.6265	0.531	-3e-04	0.0047	0.0026	0.0039	0.464286	0.590909	-0.00686837352585278	71319	73434	69632
c1y_0116101	isacc_modified_current_runny_nose_autumn_4y	NA	NA	NA	NA	0.0104	0.0046	0.0026	-0.0066	0.464286	-1.06452	NA	71319	76280	69392
c1y_0116101	isacc_modified_current_runny_nose_nonpollen_season_2y	NA	NA	NA	NA	NA	NA	0.0026	5e-04	0.464286	0.0746269	NA	71319	64774	62942
c1y_0116101	isacc_modified_current_runny_nose_nonpollen_season_3y	NA	NA	NA	NA	-3e-04	0.0046	0.0026	-0.0024	0.464286	-0.393443	NA	71319	73434	69632
c1y_0116101	isacc_modified_current_runny_nose_nonpollen_season_4y	NA	NA	NA	NA	NA	NA	0.0026	0.001	0.464286	0.149254	NA	71319	76280	69392
c1y_0116101	isacc_modified_current_runny_nose_pollen_season_2y	NA	NA	NA	NA	NA	NA	0.0026	6e-04	0.464286	0.0983607	NA	71319	64774	62942
c1y_0116101	isacc_modified_current_runny_nose_pollen_season_3y	1	2.1214	0.6704	0.5026	-0.0059	0.005	0.0026	0.0055	0.464286	0.833333	-0.0115564253642826	71319	73434	69632
c1y_0116101	isacc_modified_current_runny_nose_pollen_season_4y	1	1.9677	0.7754	0.4381	5e-04	0.0049	0.0026	0.0103	0.464286	1.43056	-0.00741180929598645	71319	76280	69392
c1y_0116101	isacc_modified_current_runny_nose_spring_2y	-1	6.8548	-0.4366	0.6624	0.0113	0.0047	0.0026	0.0019	0.464286	0.301587	0.018896626178018	71319	64774	62942
c1y_0116101	isacc_modified_current_runny_nose_spring_3y	1	2.5404	0.4972	0.619	-0.0038	0.0048	0.0026	0.0027	0.464286	0.428571	-0.00746983486060701	71319	64774	62942
c1y_0116101	isacc_modified_current_runny_nose_spring_4y	1	1.987	0.7538	0.451	0.0012	0.0047	0.0026	0.0091	0.464286	1.28169	-0.0060733873232636	71319	73369	69571
c1y_0116101	isacc_modified_current_runny_nose_summer_2y	NA	NA	NA	NA	0.0265	0.0052	0.0026	-7e-04	0.464286	-0.118644	NA	71319	64774	62942
c1y_0116101	isacc_modified_current_runny_nose_summer_3y	1	3.7504	0.5195	0.6034	0.0146	0.0048	0.0026	0.0024	0.464286	0.358209	0.010332809796864	71319	73434	69632
c1y_0116101	isacc_modified_current_runny_nose_summer_4y	NA	NA	NA	NA	0.0163	0.0054	0.0026	-3e-04	0.464286	-0.0379747	NA	71319	72891	69118
c1y_0116101	isacc_modified_current_runny_nose_winter_2y	-0.7259	1.5417	-0.4709	0.6377	-0.0036	0.0048	0.0026	0.0049	0.464286	0.742424	-0.00130136734207844	71319	64774	62942
c1y_0116101	isacc_modified_current_runny_nose_winter_3y	NA	NA	NA	NA	-0.0054	0.0048	0.0026	-9e-04	0.464286	-0.160714	NA	71319	73434	69632
c1y_0116101	isacc_modified_current_runny_nose_winter_4y	NA	NA	NA	NA	-0.0062	0.0045	0.0026	-0.0038	0.464286	-0.535211	NA	71319	76280	69392
c1y_0116101	kawasaki_disease_cum_4y	NA	NA	NA	NA	-0.0026	0.0047	0.0026	-6e-04	0.464286	-0.0967742	NA	71319	69210	67247
c1y_0116101	length_of_labor	-0.134	0.4924	-0.2721	0.7856	-0.0119	0.0053	0.0026	0.0336	0.464286	4.73239	-0.012078934504111	71319	61862	60286
c1y_0116101	low_birth_weight	-0.9144	1.1475	-0.7969	0.4255	0.0014	0.0049	0.0026	0.0312	0.464286	4.8	0.00989352105806437	71319	66687	64816
c1y_0116101	lower_respiratory_tract_infection_cum_2y	0.7798	1.0358	0.7528	0.4515	0.0476	0.0048	0.0026	0.0186	0.464286	2.58333	0.0464946310963912	71319	64676	62867
c1y_0116101	m0mb_0410001	-0.6764	0.8606	-0.7859	0.4319	9e-04	0.0048	0.0026	0.0693	0.464286	6.41667	0.0104682448063605	71319	71648	63921
c1y_0116101	m0mb_0420001	-0.5813	0.7714	-0.7536	0.4511	-0.0012	0.0047	0.0026	0.0712	0.464286	6.47273	0.00682307012859426	71319	71648	63921
c1y_0116101	m0mb_0430001	-0.3737	0.5652	-0.6612	0.5085	0.0051	0.0055	0.0026	0.062	0.464286	4.46043	0.0108018563387629	71319	71648	63921
c1y_0116101	m0mb_0450001	-1	2.0321	-0.8688	0.3849	0.0229	0.005	0.0026	0.0209	0.464286	3.16667	0.0390842583014498	71319	71653	63926
c1y_0116101	m0mb_0460001	-1	1.7767	-0.8825	0.3775	0.021	0.0048	0.0026	0.0224	0.464286	3.5	0.0359004372208709	71319	71648	63921
c1y_0116101	m0mb_0480001	-0.8009	0.9846	-0.8134	0.416	0.0044	0.005	0.0026	0.0638	0.464286	6.44444	0.0157713059210467	71319	71479	63789
c1y_0116101	m1m_0030001_1	NA	NA	NA	NA	NA	NA	0.0026	0.0011	0.464286	0.186441	NA	71319	59758	58670
c1y_0116101	m1m_0030001_2	-0.2005	0.8472	-0.2366	0.813	-0.0056	0.0049	0.0026	0.0098	0.464286	1.46269	-0.00527530583372339	71319	59541	58344
c1y_0116101	m1m_0030001_3	NA	NA	NA	NA	0.0093	0.0049	0.0026	-0.0104	0.464286	-1.92593	NA	71319	71842	68078
c1y_0116101	m1m_0040001_1	-0.0693	0.6707	-0.1033	0.9177	0.0078	0.0053	0.0026	0.0166	0.464286	2.72131	0.0111836173354311	71319	39019	38742
c1y_0116101	m1m_0040001_2	0.4269	1.9075	0.2238	0.8229	-8e-04	0.0051	0.0026	0.0022	0.464286	0.431373	-0.00196063766644256	71319	53035	52625
c1y_0116101	m1m_0040001_4	0.1898	0.7116	0.2667	0.7897	-0.0119	0.005	0.0026	0.0173	0.464286	2.74603	-0.0146007339570393	71319	60896	59492
c1y_0116101	m1m_0040001_6	NA	NA	NA	NA	0.0075	0.005	0.0026	-0.0088	0.464286	-1.76	NA	71319	61740	60302
c1y_0116101	m1m_0250001_1	0.7164	0.975	0.7347	0.4625	0.0106	0.0044	0.0026	0.0132	0.464286	2.09524	0.00781525652049603	71319	58965	57521
c1y_0116101	m1m_0250001_2	-0.6419	0.9652	-0.6651	0.506	-0.0107	0.0045	0.0026	0.0101	0.464286	1.60317	-0.00878706421248773	71319	59497	57984
c1y_0116101	m1m_0250001_3	-0.7159	2.3928	-0.2992	0.7648	-0.0022	0.0049	0.0026	0.0035	0.464286	0.603448	-0.000215623948900869	71319	76319	68353
c1y_0116101	m1m_0260001_1	-0.6983	1.1823	-0.5906	0.5548	0.0124	0.005	0.0026	0.0079	0.464286	1.36207	0.0169986495643696	71319	60884	59449
c1y_0116101	m1m_0260001_2	0.963	1.5827	0.6085	0.5429	-0.012	0.0048	0.0026	0.0055	0.464286	0.901639	-0.017017477002135	71319	60838	59401
c1y_0116101	m1m_bed_time	NA	NA	NA	NA	NA	NA	0.0026	2e-04	0.464286	0.0350877	NA	71319	70826	70826
c1y_0116101	m1m_nap_count	0.1605	0.5054	0.3176	0.7508	-2e-04	0.0049	0.0026	0.0286	0.464286	4.4	-0.00160997622399995	71319	70826	70826
c1y_0116101	m1m_night_wake_up_count	0.8201	1.0133	0.8094	0.4183	1.0015e-05	0.0048	0.0026	0.0238	0.464286	3.83871	-0.0065277092725144	71319	70826	70826
c1y_0116101	m1m_sleep_time_day	-0.3463	0.5718	-0.6056	0.5447	0.0064	0.005	0.0026	0.0395	0.464286	6.69492	0.0104054024043718	71319	69457	67481
c1y_0116101	m1m_sleep_time_night	-0.1792	0.7031	-0.2549	0.7988	0.0128	0.0048	0.0026	0.0141	0.464286	2.2381	0.0140470092937022	71319	70826	70826
c1y_0116101	m1m_total_sleep_time	-0.4143	0.6831	-0.6065	0.5442	0.0126	0.005	0.0026	0.028	0.464286	4.66667	0.0169375031067481	71319	69453	67477
c1y_0116101	m1m_wake_up_time	-0.41	0.696	-0.5891	0.5558	0.0055	0.0049	0.0026	0.0249	0.464286	3.19231	0.00894152635875661	71319	70826	70826
c1y_0116101	mbpfas0001b	-0.0111	1.4283	-0.0077	0.9938	0.0025	0.0055	0.0026	0.0136	0.464286	0.660194	0.00275138663624052	71319	78089	70058
c1y_0116101	mbpfas0007	-0.5488	2.4515	-0.2239	0.8229	0.01	0.0052	0.0026	0.0067	0.464286	0.345361	0.0135047413562053	71319	59091	58215
c1y_0116101	mbpfas0009	-0.043	0.7244	-0.0594	0.9527	-0.0088	0.0048	0.0026	0.054	0.464286	2.45455	-0.00957853435995683	71319	59091	58212
c1y_0116101	mbpfas0013	0.0445	0.7211	0.0618	0.9508	8e-04	0.0049	0.0026	0.0495	0.464286	2.25	0.000398236103325725	71319	59032	58155
c1y_0116101	mbpfas0017	-0.4828	0.8638	-0.559	0.5762	0.004	0.0046	0.0026	0.0561	0.464286	2.55	0.0106132883444091	71319	58926	58050
c1y_0116101	mbpfas0021	-1	2.0153	-0.5553	0.5787	0.0071	0.0047	0.0026	0.0148	0.464286	0.714976	0.0149966131687451	71319	59006	58131
c1y_0116101	mbpfas0025	NA	NA	NA	NA	0.0101	0.0046	0.0026	-0.001	0.464286	-0.046729	NA	71319	58597	57605
c1y_0116101	mbpfas0029	-0.3089	0.9738	-0.3172	0.7511	0.0071	0.0047	0.0026	0.0334	0.464286	1.63725	0.0110452607062331	71319	58615	57623
c1y_0116101	mbpfas0039b	NA	NA	NA	NA	NA	NA	0.0026	0.0042	0.464286	0.214286	NA	71319	45836	43303
c1y_0116101	mbpfas0041	NA	NA	NA	NA	NA	NA	0.0026	0.0047	0.464286	0.20524	NA	71319	58376	57389
c1y_0116101	mbpfas0045	NA	NA	NA	NA	0.0051	0.0047	0.0026	-0.008	0.464286	-0.451977	NA	71319	58487	57498
c1y_0116101	mbpfas0047	-1	1.6406	-0.7912	0.4288	0.0051	0.0042	0.0026	0.0515	0.464286	2.48792	0.0213318114372844	71319	58518	57527
c1y_0116101	mbpfas0053b	-0.4917	1.1644	-0.4223	0.6728	-0.0034	0.0046	0.0026	0.0222	0.464286	1.21978	-0.000770204973611173	71319	45692	43167
c1y_0116101	mbpfas0067b	-0.448	1.0744	-0.417	0.6767	-0.0013	0.0048	0.0026	0.0296	0.464286	1.5914	0.00224984452432805	71319	45835	43295
c1y_0116101	mbpfas0073	0.3856	0.7233	0.5331	0.594	7e-04	0.0046	0.0026	0.0626	0.464286	2.69828	-0.00429645329013844	71319	62765	61221
c1y_0116101	milk_allergy_1hy	0.8383	1.1605	0.7224	0.4701	3e-04	0.0043	0.0026	0.0138	0.464286	2.15625	-0.00472855235535117	71319	60593	59454
c1y_0116101	milk_allergy_2y	0.2395	0.8645	0.2771	0.7817	0.0048	0.005	0.0026	0.0113	0.464286	1.79365	0.00388215306496889	71319	67970	64851
c1y_0116101	milk_allergy_3y	-0.3889	2.2801	-0.1706	0.8646	0.0146	0.0045	0.0026	0.0017	0.464286	0.288136	0.01630107137423	71319	79712	71258
c1y_0116101	milk_allergy_cum_4y	0.7267	0.9935	0.7315	0.4645	-9e-04	0.0047	0.0026	0.0203	0.464286	3.02985	-0.0063650134952566	71319	59324	57823
c1y_0116101	milk_allergy_score_until_4yo	0.5231	0.7729	0.6768	0.4985	0.0073	0.0047	0.0026	0.0317	0.464286	4.28378	0.00336862582058945	71319	61277	59878
c1y_0116101	milk_allergy_score_until_4yo_positive	0.6858	0.9183	0.7469	0.4551	0.0047	0.0047	0.0026	0.0309	0.464286	4.06579	-0.00095604078996992	71319	60951	59511
c1y_0116101	mn	0.0858	0.4278	0.2005	0.8411	0.0072	0.0052	0.0026	0.0781	0.464286	4.91195	0.00729510861757336	71319	56035	55386
c1y_0116101	mt1b_0020001	0.2093	0.6132	0.3414	0.7328	-7e-04	0.0055	0.0026	0.0349	0.464286	4.30864	-0.00281143803451916	71319	62841	61289
c1y_0116101	mt1b_0020101	0.1288	0.582	0.2214	0.8248	-0.0011	0.0054	0.0026	0.0332	0.464286	4.25641	-0.00244426733420631	71319	62606	61071
c1y_0116101	mt1b_0030001	-1	1.525	-0.8782	0.3798	0.0053	0.0051	0.0026	0.0286	0.464286	3.575	0.0176397285352546	71319	62274	60752
c1y_0116101	mt1b_0030101	-1	1.5513	-0.8781	0.3799	0.0053	0.0051	0.0026	0.0294	0.464286	3.58537	0.0179942452618646	71319	62714	61175
c1y_0116101	mt1b_0040001b	0.7817	1.1908	0.6564	0.5116	-0.006	0.0051	0.0026	0.015	0.464286	2.58621	-0.0129304838761282	71319	45692	43166
c1y_0116101	mt1b_0040101b	0.7431	1.1764	0.6317	0.5276	-0.0048	0.0052	0.0026	0.0141	0.464286	2.35	-0.00956063986015992	71319	73666	69844
c1y_0116101	mt1b_0050001	-0.0243	0.5312	-0.0457	0.9635	0.0047	0.0052	0.0026	0.0302	0.464286	4.50746	0.0053671398866602	71319	77614	69062
c1y_0116101	mt1b_0050101	0.0245	0.5363	0.0458	0.9635	0.004	0.0051	0.0026	0.03	0.464286	4.34783	0.00416101202697001	71319	77614	69062
c1y_0116101	mt1b_0060001	-0.5852	0.8285	-0.7063	0.48	0.0061	0.0053	0.0026	0.02	0.464286	2.85714	0.010915178803235	71319	77614	69062
c1y_0116101	mt1b_0060101	-0.5932	0.8328	-0.7123	0.4763	0.0057	0.0053	0.0026	0.0191	0.464286	2.72857	0.0104344093284156	71319	77614	69062
c1y_0116101	mt1b_0080001	-0.2813	0.4692	-0.5996	0.5487	-0.0014	0.0052	0.0026	0.0576	0.464286	6.32967	0.00199507059066474	71319	77614	69062
c1y_0116101	mt1b_0100101	-0.2887	0.4798	-0.6016	0.5474	0.0042	0.0049	0.0026	0.0571	0.464286	3.48171	0.00858869478670473	71319	69375	61402
c1y_0116101	mt1b_0100201	-0.132	0.4218	-0.3128	0.7544	0.0095	0.0049	0.0026	0.055	0.464286	6.11111	0.0121530601811049	71319	77736	69211
c1y_0116101	mt1b_0100301	-0.0808	0.5276	-0.1531	0.8783	0.0018	0.0051	0.0026	0.034	0.464286	4.72222	0.00457629316359288	71319	20259	18332
c1y_0116101	mt1b_0100401	-0.269	0.5665	-0.4749	0.6349	0.0048	0.0053	0.0026	0.039	0.464286	5.34247	0.0129327004495068	71319	20259	18332
c1y_0116101	mt1b_0100501	-0.2501	0.4498	-0.5561	0.5782	-0.007	0.0048	0.0026	0.0606	0.464286	5.66355	-0.0117515493436462	71319	20259	18332
c1y_0116101	mt1b_0100601	-0.0626	0.369	-0.1698	0.8652	-0.0076	0.0048	0.0026	0.0596	0.464286	5.51852	-0.0154667552732956	71319	20259	18332
c1y_0116101	mt1b_0100701	0.6088	0.769	0.7917	0.4286	-0.0086	0.0045	0.0026	0.0456	0.464286	5.92208	-0.0250710934596329	71319	20259	18332
c1y_0116101	mt1b_0100801	-0.1347	0.358	-0.3762	0.7068	0.0023	0.0057	0.0026	0.0914	0.464286	7.87931	0.00719091799686926	71319	20259	18332
c1y_0116101	mt1b_0200101	-0.3936	0.5601	-0.7027	0.4822	-0.0035	0.0047	0.0026	0.0567	0.464286	5.0177	-0.00255497170106455	71319	20259	18332
c1y_0116101	mt1b_0200201	0.4618	0.6236	0.7405	0.459	0.0029	0.0048	0.0026	0.0537	0.464286	4.92661	0.000572763659732786	71319	20259	18332
c1y_0116101	mt1b_0200301	-0.3858	0.608	-0.6345	0.5257	0.009	0.0048	0.0026	0.0432	0.464286	4.69565	0.0232883698604213	71319	20259	18332
c1y_0116101	mt1b_0200401	-0.039	0.3926	-0.0993	0.9209	-7e-04	0.0046	0.0026	0.0552	0.464286	5.52	-0.00101388552673434	71319	20259	18332
c1y_0116101	mt1b_0200501	0.9665	1.2978	0.7447	0.4565	-0.0082	0.0052	0.0026	0.026	0.464286	1.9697	-0.0253143760917701	71319	20256	18329
c1y_0116101	mt1b_0400001	-0.4183	0.6321	-0.6618	0.5081	-0.0028	0.0048	0.0026	0.0725	0.464286	6.90476	0.00271624275606399	71319	71680	63950
c1y_0116101	mt1b_0410001	-0.6324	0.8322	-0.7599	0.4473	-0.0017	0.0051	0.0026	0.0631	0.464286	6.8587	0.00640288949242171	71319	70976	63304
c1y_0116101	mt1b_0420001	-0.706	0.9302	-0.759	0.4479	-0.0027	0.0051	0.0026	0.0587	0.464286	6.52222	0.00588551410550411	71319	71664	63934
c1y_0116101	mt1b_0430001	-0.5761	0.7712	-0.7471	0.455	0.003	0.0052	0.0026	0.058	0.464286	4.87395	0.0107775385921824	71319	70960	63288
c1y_0116101	mt1b_0440001	-0.3073	0.6161	-0.4987	0.618	-0.0033	0.0054	0.0026	0.0611	0.464286	6.17172	0.000189056819618348	71319	71655	63927
c1y_0116101	mt1b_0450001	-0.803	1.0221	-0.7856	0.4321	0.0233	0.0053	0.0026	0.029	0.464286	4.14286	0.0336998925375767	71319	70951	63281
c1y_0116101	mt1b_0460001	-0.372	0.5961	-0.624	0.5326	0.013	0.0048	0.0026	0.0312	0.464286	4.52174	0.0181967310372425	71319	71659	63931
c1y_0116101	mt1b_0470001	NA	NA	NA	NA	0.0329	0.0052	0.0026	-0.0051	0.464286	-0.87931	NA	71319	70955	63285
c1y_0116101	mt1b_0480001	-0.7752	0.9888	-0.784	0.433	-0.0014	0.0052	0.0026	0.0615	0.464286	5.6422	0.00851396297113653	71319	71685	63953
c1y_0116101	mt1u_0010001	0.5828	0.963	0.6052	0.5451	-0.0118	0.0051	0.0026	0.0165	0.464286	2.79661	-0.0171950467796907	71319	71426	63739
c1y_0116101	mt1u_0020001	0.9469	1.3104	0.7226	0.4699	-0.0063	0.0048	0.0026	0.013	0.464286	2.13115	-0.0126584713804464	71319	71426	63739
c1y_0116101	mt2b_0410001	-0.2366	0.474	-0.4991	0.6177	-0.0107	0.0051	0.0026	0.0775	0.464286	6.73913	-0.00898949348850923	71319	71426	63739
c1y_0116101	mt2b_0420001	-0.2353	0.5096	-0.4616	0.6444	-0.0091	0.0053	0.0026	0.0791	0.464286	6.76068	-0.00711135235089187	71319	71426	63739
c1y_0116101	mt2b_0430001	-0.3228	0.496	-0.6508	0.5152	0.001	0.0054	0.0026	0.0853	0.464286	5.29814	0.00620526216001965	71319	71426	63739
c1y_0116101	mt2b_0450001	-0.2041	0.4292	-0.4756	0.6344	0.0042	0.0046	0.0026	0.0514	0.464286	6.425	0.00726071182318875	71319	71426	63739
c1y_0116101	mt2b_0460001	-0.1073	0.4075	-0.2632	0.7924	0.0016	0.0049	0.0026	0.0452	0.464286	5.38095	0.00302789209485765	71319	71426	63739
c1y_0116101	mt2b_0480001	-0.3753	0.5773	-0.65	0.5157	-0.0073	0.005	0.0026	0.0758	0.464286	5.57353	-0.00302634640499498	71319	71426	63739
c1y_0116101	mt2b_0490001	0.01	0.5133	0.0195	0.9844	-0.0105	0.0049	0.0026	0.0271	0.464286	3.56579	-0.0120208618550767	71319	71426	63739
c1y_0116101	mt2u_0010001	-0.0372	0.5784	-0.0644	0.9487	-0.0046	0.0052	0.0026	0.0227	0.464286	3.72131	-0.00492770347370313	71319	71426	63739
c1y_0116101	mt2u_0020001	0.0614	0.5797	0.1059	0.9157	-0.0058	0.0052	0.0026	0.0228	0.464286	3.8	-0.00705734992692548	71319	71426	63739
c1y_0116101	mumps_cum_4y	-1	2.2092	-0.4913	0.6232	0.0191	0.0052	0.0026	0.0044	0.464286	0.594595	0.0248021287840213	71319	61862	60286
c1y_0116101	mycotic_or_fungal_infection_cum_2y	-1	1.7915	-0.588	0.5565	0.0224	0.0051	0.0026	0.0053	0.464286	0.929825	0.0288427868951406	71319	61095	59577
c1y_0116101	nuts_allergy_score_until_4yo_positive	-0.3834	1.1281	-0.3399	0.7339	0.0042	0.0052	0.0026	0.0098	0.464286	1.44118	0.00660475614709105	71319	61559	60126
c1y_0116101	otitis_media_cum_2y	0.3702	0.6635	0.558	0.5768	0.0484	0.0053	0.0026	0.0243	0.464286	3.68182	0.0499679524290035	71319	64819	62999
c1y_0116101	out_of_night_diapers_age_4y	-0.1967	0.7359	-0.2673	0.7892	-0.0016	0.0048	0.0026	0.0304	0.464286	2.15603	4.3669475309332e-05	71319	75785	68958
c1y_0116101	participant_reported_food_allergy_cum_4y	0.0942	0.4482	0.2103	0.8335	0.0012	0.005	0.0026	0.0429	0.464286	4.71429	0.000354968196168013	71319	60039	58526
c1y_0116101	pb	0.0517	0.4065	0.1272	0.8987	0.0087	0.005	0.0026	0.0508	0.464286	6.51282	0.00929686917388872	71319	58088	58088
c1y_0116101	peanuts_allergy_score_4yo_positive	0.7273	3.1199	0.2331	0.8157	0.0035	0.005	0.0026	0.0018	0.464286	0.28125	0.00232778249775604	71319	60310	58917
c1y_0116101	premature_birth	-1	2.7342	-0.8231	0.4104	0.01	0.0046	0.0026	0.0091	0.464286	1.56897	0.0217107489194184	71319	66800	64893
c1y_0116101	psychomotor_developmental_delay_cum_4y	NA	NA	NA	NA	-0.0015	0.0051	0.0026	-0.0018	0.464286	-0.295082	NA	71319	61862	60286
c1y_0116101	roseola_infantum_cum_2y	-0.2375	0.7498	-0.3168	0.7514	0.0418	0.0049	0.0026	0.0126	0.464286	2	0.0468868475420983	71319	64642	62832
c1y_0116101	rsv_infection_cum_2y	1	1.676	0.8786	0.3796	0.0375	0.0052	0.0026	0.0361	0.464286	5.30882	0.0277695881567931	71319	61264	59738
c1y_0116101	sccon003	0.4402	0.5999	0.7338	0.4631	-0.0026	0.0051	0.0026	0.0704	0.464286	8.38095	-0.0092756203425182	71319	55716	55073
c1y_0116101	sccon005	0.2551	0.6119	0.4169	0.6768	-0.0021	0.0049	0.0026	0.0252	0.464286	3.76119	-0.00452486031885921	71319	56035	55389
c1y_0116101	se	0.0689	0.3319	0.2076	0.8355	0.0012	0.0049	0.0026	0.0628	0.464286	1.82558	0.000505634468160166	71319	56066	55417
c1y_0116101	shellfish_allergy_score_until_4yo_positive	1	3.4562	0.5065	0.6125	-0.0051	0.0046	0.0026	0.0027	0.464286	0.442623	-0.0116158035604224	71319	38984	38708
c1y_0116101	soba_allergy_score_until_4yo_positive	-0.5485	1.1648	-0.4709	0.6377	0.0126	0.0047	0.0026	0.0105	0.464286	1.75	0.0177163311359889	71319	52971	52561
c1y_0116101	soybean_allergy_score_until_4yo_positive	1	1.5089	0.6806	0.4961	-0.01	0.0048	0.0026	0.0084	0.464286	1.29231	-0.0154784159899763	71319	79490	71074
c1y_0116101	streptococcus_pyogenes_cum_4y	1	2.7235	0.7275	0.4669	0.0229	0.0054	0.0026	0.0062	0.464286	0.984127	0.0173520624696439	71319	61862	60286
c1y_0116101	ucbb_0080001b	-0.0816	0.4562	-0.1788	0.8581	0.0072	0.0044	0.0026	0.029	0.464286	4.83333	0.00867721128399923	71319	60292	60292
c1y_0116101	ucbb_0410001	-0.4154	0.5173	-0.803	0.422	0.0049	0.0059	0.0026	0.3582	0.464286	8.3109	0.0227024408799109	71319	71426	63739
c1y_0116101	ucbb_0420001	-0.347	0.4485	-0.7738	0.4391	0.0044	0.006	0.0026	0.3484	0.464286	7.81166	0.019066351735994	71319	71426	63739
c1y_0116101	ucbb_0430001	0.0436	0.2119	0.2057	0.837	-0.0028	0.0057	0.0026	0.2981	0.464286	4.26466	-0.00519308504140757	71319	71648	63921
c1y_0116101	ucbb_0450001	-0.2006	0.3946	-0.5086	0.6111	-0.0013	0.0049	0.0026	0.0986	0.464286	10.9556	0.00185412671969264	71319	71648	63921
c1y_0116101	ucbb_0460001	-0.2307	0.4174	-0.5527	0.5805	-7e-04	0.005	0.0026	0.0956	0.464286	10.5055	0.003005332556055	71319	71648	63921
c1y_0116101	ucbb_0480001	-0.3144	0.4193	-0.7499	0.4533	0.0017	0.0056	0.0026	0.3442	0.464286	7.23109	0.0139799772584786	71319	71648	63921
c1y_0116101	upper_respiratory_tract_infection_cum_2y	0.0328	0.6125	0.0535	0.9573	0.0503	0.0049	0.0026	0.018	0.464286	2.64706	0.0546489667705186	71319	64752	62940
c1y_0116101	urinary_tract_infections_cum_4y	NA	NA	NA	NA	0.0104	0.0049	0.0026	-0.0027	0.464286	-0.442623	NA	71319	61156	59635
c1y_0116101	urticaria_cum_4y	-0.2299	0.8624	-0.2666	0.7898	0.0107	0.0052	0.0026	0.0121	0.464286	1.77941	0.0126936213265704	71319	67613	65692
c1y_0116101	varicella_cum_4y	1	2.1906	0.5905	0.5548	0.0138	0.0048	0.0026	0.0045	0.464286	0.642857	0.0109016031783639	71319	61118	59597
c1y_0116101	wheat_allergy_score_until_4yo_positive	0.6089	0.8309	0.7328	0.4637	-0.0075	0.005	0.0026	0.0305	0.464286	4.55224	-0.0140673257787192	71319	59290	57985
c1y_0116201	BMI	NA	NA	NA	NA	0.0066	0.0066	-0.0029	0.1732	-0.42029	19.4607	NA	71319	163835	0
c1y_0116201	adenovirus_infection_cum_2y	NA	NA	NA	NA	0.0635	0.0051	-0.0029	0.0171	-0.42029	2.71429	NA	71319	64752	62940
c1y_0116201	allergic_conjunctivitis_cum_4y	NA	NA	NA	NA	-0.008	0.0047	-0.0029	0.0162	-0.42029	2.28169	NA	71319	67753	65828
c1y_0116201	allergic_conjunctivitis_or_rhinitis_or_hay_fever_cum_4y	NA	NA	NA	NA	0.0045	0.0049	-0.0029	0.0086	-0.42029	1.11688	NA	71319	69210	67247
c1y_0116201	allergic_rhinitis_cum_4y	NA	NA	NA	NA	0.0101	0.0044	-0.0029	0.0126	-0.42029	1.55556	NA	71319	67701	65779
c1y_0116201	any_food_allergy_score_positive_until_4yo	NA	NA	NA	NA	0.0115	0.0048	-0.0029	0.0548	-0.42029	5.48	NA	71319	61559	60126
c1y_0116201	asthma_cum_4y	NA	NA	NA	NA	0.0206	0.0053	-0.0029	0.0306	-0.42029	3.1875	NA	71319	69258	67294
c1y_0116201	atopic_dermatitis_cum_4y	NA	NA	NA	NA	0.0208	0.0049	-0.0029	0.0633	-0.42029	5.86111	NA	71319	69260	67296
c1y_0116201	autistic_spectrum_disorder_and_pddnos_cum_4y	NA	NA	NA	NA	-0.0129	0.0045	-0.0029	0.0107	-0.42029	1.94545	NA	71319	61118	59597
c1y_0116201	bone_fracture_cum_4y	NA	NA	NA	NA	-0.0015	0.0051	-0.0029	0.0034	-0.42029	0.548387	NA	71319	61089	59572
c1y_0116201	breast_feeding_cessation_1m	NA	NA	NA	NA	0.011	0.005	-0.0029	0.004	-0.42029	0.634921	NA	71319	68351	66376
c1y_0116201	breast_feeding_cessation_2m	NA	NA	NA	NA	0.0101	0.0046	-0.0029	0.0142	-0.42029	2.18462	NA	71319	68351	66376
c1y_0116201	breast_feeding_cessation_3m	NA	NA	NA	NA	0.0091	0.0049	-0.0029	0.0112	-0.42029	1.77778	NA	71319	61862	60286
c1y_0116201	breast_feeding_cessation_age	NA	NA	NA	NA	-0.0232	0.0046	-0.0029	0.018	-0.42029	2.14286	NA	71319	61862	60286
c1y_0116201	breast_feeding_period_1y	NA	NA	NA	NA	-0.032	0.0048	-0.0029	0.0188	-0.42029	2.84848	NA	71319	68351	66376
c1y_0116201	c1hy_0010001	NA	NA	NA	NA	0.0035	0.0047	-0.0029	-0.0063	-0.42029	-1.18868	NA	71319	71021	71021
c1y_0116201	c1hy_0010101	NA	NA	NA	NA	0.0321	0.0052	-0.0029	0.0133	-0.42029	2.21667	NA	71319	70753	70753
c1y_0116201	c1hy_0010201	NA	NA	NA	NA	-3e-04	0.0051	-0.0029	0.0033	-0.42029	0.540984	NA	71319	70787	70787
c1y_0116201	c1hy_0010301	NA	NA	NA	NA	0.0033	0.0046	-0.0029	9e-04	-0.42029	0.140625	NA	71319	70749	70749
c1y_0116201	c1hy_0030001b2	NA	NA	NA	NA	0.0144	0.0051	-0.0029	0.0102	-0.42029	1.85455	NA	71319	64701	62891
c1y_0116201	c1hy_0030002	NA	NA	NA	NA	0.0509	0.0049	-0.0029	0.0154	-0.42029	2.33333	NA	71319	70959	70959
c1y_0116201	c1hy_0040001	NA	NA	NA	NA	-0.0119	0.0049	-0.0029	0.0196	-0.42029	2.9697	NA	71319	71319	71319
c1y_0116201	c1hy_0040002	NA	NA	NA	NA	-0.0196	0.0052	-0.0029	0.0149	-0.42029	2.22388	NA	71319	71319	71319
c1y_0116201	c1hy_0050001	NA	NA	NA	NA	0.001	0.0049	-0.0029	0.0141	-0.42029	2.35	NA	71319	71319	71319
c1y_0116201	c1hy_0050002	NA	NA	NA	NA	0.0019	0.0049	-0.0029	0.0164	-0.42029	2.82759	NA	71319	71319	71319
c1y_0116201	c1hy_0060002_checked	NA	NA	NA	NA	0.0015	0.0054	-0.0029	0.1964	-0.42029	12.1235	NA	71319	78466	69840
c1y_0116201	c1hy_0070001	NA	NA	NA	NA	0.0025	0.0048	-0.0029	0.0099	-0.42029	1.54688	NA	71319	71319	71319
c1y_0116201	c1hy_0070002b	NA	NA	NA	NA	-3e-04	0.0048	-0.0029	0.0083	-0.42029	1.40678	NA	71319	64701	62891
c1y_0116201	c1hy_0090001	NA	NA	NA	NA	0.0298	0.0049	-0.0029	0.0238	-0.42029	4.17544	NA	71319	71319	71319
c1y_0116201	c1hy_0090101	NA	NA	NA	NA	0.0124	0.0048	-0.0029	0.0359	-0.42029	4.3253	NA	71319	71319	71319
c1y_0116201	c1hy_0090201	NA	NA	NA	NA	3.7539e-06	0.0052	-0.0029	0.0378	-0.42029	4.78481	NA	71319	71319	71319
c1y_0116201	c1hy_0090301	NA	NA	NA	NA	0.0159	0.0048	-0.0029	-5e-04	-0.42029	-0.0877193	NA	71319	71319	71319
c1y_0116201	c1hy_0092001	NA	NA	NA	NA	0.0605	0.0051	-0.0029	0.0173	-0.42029	2.54412	NA	71319	71319	71319
c1y_0116201	c1hy_0092101	NA	NA	NA	NA	0.0365	0.0052	-0.0029	0.0151	-0.42029	2.35938	NA	71319	71319	71319
c1y_0116201	c1hy_0092201	NA	NA	NA	NA	0.0281	0.0051	-0.0029	0.0149	-0.42029	2.48333	NA	71319	71319	71319
c1y_0116201	c1hy_0092301	NA	NA	NA	NA	0.0597	0.0049	-0.0029	0.023	-0.42029	3.38235	NA	71319	70819	70819
c1y_0116201	c1hy_0092601	NA	NA	NA	NA	0.0395	0.0052	-0.0029	0.001	-0.42029	0.188679	NA	71319	70346	70346
c1y_0116201	c1hy_0092701	NA	NA	NA	NA	0.0426	0.0053	-0.0029	0.0031	-0.42029	0.525424	NA	71319	61764	61764
c1y_0116201	c1hy_0092801	NA	NA	NA	NA	0.0178	0.0049	-0.0029	-0.0018	-0.42029	-0.276923	NA	71319	70697	70697
c1y_0116201	c1hy_0092901	NA	NA	NA	NA	0.2527	0.0053	-0.0029	-0.002	-0.42029	-0.31746	NA	71319	71057	71057
c1y_0116201	c1hy_0093001	NA	NA	NA	NA	0.0435	0.005	-0.0029	0.0052	-0.42029	0.852459	NA	71319	71027	71027
c1y_0116201	c1hy_0093101	NA	NA	NA	NA	0.061	0.0049	-0.0029	0.013	-0.42029	1.91176	NA	71319	70663	70663
c1y_0116201	c1hy_0093301	NA	NA	NA	NA	0.0197	0.0052	-0.0029	5e-04	-0.42029	0.0980392	NA	71319	70178	68136
c1y_0116201	c1hy_0100001_2	NA	NA	NA	NA	0.0097	0.0044	-0.0029	0.0118	-0.42029	1.81538	NA	71319	78062	70852
c1y_0116201	c1hy_0100001_3	NA	NA	NA	NA	-0.0037	0.0054	-0.0029	0.0295	-0.42029	3.73418	NA	71319	78062	70852
c1y_0116201	c1hy_0100001_4	NA	NA	NA	NA	0.0055	0.0047	-0.0029	-0.0043	-0.42029	-0.767857	NA	71319	78062	70852
c1y_0116201	c1hy_0100102	NA	NA	NA	NA	0.0035	0.0051	-0.0029	0.0372	-0.42029	4.96	NA	71319	70178	68136
c1y_0116201	c1hy_0100203	NA	NA	NA	NA	-0.0025	0.0045	-0.0029	0.0202	-0.42029	2.72973	NA	71319	70178	68136
c1y_0116201	c1hy_0100301	NA	NA	NA	NA	2e-04	0.0047	-0.0029	0.0187	-0.42029	2.39744	NA	71319	70178	68136
c1y_0116201	c1hy_0100304	NA	NA	NA	NA	0.0053	0.0045	-0.0029	0.0027	-0.42029	0.519231	NA	71319	69759	67753
c1y_0116201	c1hy_0100501_3	NA	NA	NA	NA	-0.0105	0.0051	-0.0029	0.0065	-0.42029	1.14035	NA	71319	78071	70859
c1y_0116201	c1hy_0100501_4	NA	NA	NA	NA	-0.0037	0.0048	-0.0029	0.0022	-0.42029	0.407407	NA	71319	78071	70859
c1y_0116201	c1hy_0100602	NA	NA	NA	NA	-0.0034	0.0046	-0.0029	0.0273	-0.42029	3.9	NA	71319	69805	67790
c1y_0116201	c1hy_0100703	NA	NA	NA	NA	-0.0052	0.005	-0.0029	0.0175	-0.42029	2.73438	NA	71319	69967	67950
c1y_0116201	c1hy_0100801	NA	NA	NA	NA	-0.0027	0.005	-0.0029	0.019	-0.42029	2.96875	NA	71319	69918	67892
c1y_0116201	c1hy_0101102	NA	NA	NA	NA	0.0081	0.0045	-0.0029	0.0126	-0.42029	2.29091	NA	71319	69960	67934
c1y_0116201	c1hy_0102001_3	NA	NA	NA	NA	-0.006	0.0051	-0.0029	-0.0046	-0.42029	-0.754098	NA	71319	43650	41089
c1y_0116201	c1hy_0103001_3	NA	NA	NA	NA	0.0023	0.0052	-0.0029	0.018	-0.42029	3.33333	NA	71319	43650	41089
c1y_0116201	c1hy_0103501_2	NA	NA	NA	NA	-0.005	0.0049	-0.0029	0.0212	-0.42029	2.94444	NA	71319	43650	41089
c1y_0116201	c1hy_0103501_3	NA	NA	NA	NA	0.0031	0.0047	-0.0029	0.0018	-0.42029	0.295082	NA	71319	43650	41089
c1y_0116201	c1hy_0104001_2	NA	NA	NA	NA	-0.0068	0.0049	-0.0029	0.0266	-0.42029	4.09231	NA	71319	70975	67321
c1y_0116201	c1hy_0104001_3	NA	NA	NA	NA	0.0037	0.0047	-0.0029	-0.0029	-0.42029	-0.508772	NA	71319	70975	67321
c1y_0116201	c1hy_0104501_2	NA	NA	NA	NA	-0.0094	0.0049	-0.0029	0.0064	-0.42029	1.03226	NA	71319	70975	67321
c1y_0116201	c1hy_0105001_2	NA	NA	NA	NA	-0.0169	0.0049	-0.0029	0.028	-0.42029	4.24242	NA	71319	73767	69933
c1y_0116201	c1hy_0105001_3	NA	NA	NA	NA	0.0083	0.0048	-0.0029	-0.003	-0.42029	-0.491803	NA	71319	73767	69933
c1y_0116201	c1hy_0105501	NA	NA	NA	NA	1.0887e-05	0.0051	-0.0029	0.0049	-0.42029	0.790323	NA	71319	70072	68039
c1y_0116201	c1hy_0105601	NA	NA	NA	NA	0.0053	0.005	-0.0029	0.0027	-0.42029	0.428571	NA	71319	70178	68136
c1y_0116201	c1hy_0105701	NA	NA	NA	NA	-0.0055	0.0049	-0.0029	-5e-04	-0.42029	-0.0833333	NA	71319	70178	68136
c1y_0116201	c1hy_0110001	NA	NA	NA	NA	0.0034	0.0046	-0.0029	0.0026	-0.42029	0.472727	NA	71319	70178	68136
c1y_0116201	c1hy_0130001	NA	NA	NA	NA	0.0588	0.0051	-0.0029	0.0454	-0.42029	6.21918	NA	71319	70178	68136
c1y_0116201	c1hy_0140001	NA	NA	NA	NA	0.0653	0.005	-0.0029	0.0475	-0.42029	6.50685	NA	71319	70178	68136
c1y_0116201	c1hy_0150001	NA	NA	NA	NA	0.0509	0.0048	-0.0029	0.0465	-0.42029	6.2	NA	71319	70178	68136
c1y_0116201	c1hy_0150101	NA	NA	NA	NA	0.0463	0.0048	-0.0029	0.042	-0.42029	5.67568	NA	71319	70178	68136
c1y_0116201	c1hy_0150201	NA	NA	NA	NA	0.035	0.0048	-0.0029	0.0345	-0.42029	4.72603	NA	71319	70178	68136
c1y_0116201	c1hy_0150301	NA	NA	NA	NA	0.0199	0.0045	-0.0029	0.0163	-0.42029	2.85965	NA	71319	70178	68136
c1y_0116201	c1hy_0160001	NA	NA	NA	NA	0.0274	0.0048	-0.0029	0.0199	-0.42029	3.37288	NA	71319	70178	68136
c1y_0116201	c1hy_0170001	NA	NA	NA	NA	0.0342	0.0046	-0.0029	0.0167	-0.42029	2.78333	NA	71319	70178	68136
c1y_0116201	c1hy_0180001	NA	NA	NA	NA	0.0301	0.0052	-0.0029	0.0069	-0.42029	1.18966	NA	71319	70178	68136
c1y_0116201	c1hy_0190001	NA	NA	NA	NA	0.0158	0.0053	-0.0029	0.039	-0.42029	4.10526	NA	71319	70178	68136
c1y_0116201	c1hy_0200001	NA	NA	NA	NA	0.017	0.0051	-0.0029	0.0402	-0.42029	4.56818	NA	71319	70178	68136
c1y_0116201	c1hy_0200301	NA	NA	NA	NA	-7e-04	0.0046	-0.0029	0.0061	-0.42029	0.953125	NA	71319	69921	67895
c1y_0116201	c1hy_0201001	NA	NA	NA	NA	0.005	0.0051	-0.0029	0.0089	-0.42029	1.39062	NA	71319	70178	68136
c1y_0116201	c1hy_0201101	NA	NA	NA	NA	0.0158	0.0051	-0.0029	-0.002	-0.42029	-0.338983	NA	71319	70178	68136
c1y_0116201	c1hy_0201201	NA	NA	NA	NA	0.0092	0.005	-0.0029	0.0166	-0.42029	2.33803	NA	71319	70178	68136
c1y_0116201	c1hy_0201301	NA	NA	NA	NA	0.0167	0.0052	-0.0029	0.0208	-0.42029	3.2	NA	71319	70178	68136
c1y_0116201	c1hy_0201401	NA	NA	NA	NA	0.0055	0.0045	-0.0029	0.0183	-0.42029	2.77273	NA	71319	70178	68136
c1y_0116201	c1hy_0201501	NA	NA	NA	NA	0.0103	0.0059	-0.0029	0.0119	-0.42029	1.72464	NA	71319	70178	68136
c1y_0116201	c1hy_0201601	NA	NA	NA	NA	0.012	0.0055	-0.0029	0.0198	-0.42029	2.86957	NA	71319	70178	68136
c1y_0116201	c1hy_0201701	NA	NA	NA	NA	0.0101	0.0052	-0.0029	0.0253	-0.42029	3.77612	NA	71319	70178	68136
c1y_0116201	c1hy_0201801	NA	NA	NA	NA	0.0102	0.005	-0.0029	0.0225	-0.42029	3.16901	NA	71319	70178	68136
c1y_0116201	c1hy_0201901	NA	NA	NA	NA	0.0081	0.0053	-0.0029	0.0202	-0.42029	2.97059	NA	71319	69564	67559
c1y_0116201	c1hy_0202001	NA	NA	NA	NA	0.01	0.0056	-0.0029	0.0073	-0.42029	1.2807	NA	71319	70178	68136
c1y_0116201	c1hy_0202101	NA	NA	NA	NA	0.0147	0.0051	-0.0029	0.0161	-0.42029	2.23611	NA	71319	70178	68136
c1y_0116201	c1hy_0202201	NA	NA	NA	NA	0.0162	0.0051	-0.0029	0.0311	-0.42029	4.09211	NA	71319	69945	67919
c1y_0116201	c1hy_0202301	NA	NA	NA	NA	0.0037	0.0048	-0.0029	0.022	-0.42029	2.93333	NA	71319	69905	67878
c1y_0116201	c1hy_0202401	NA	NA	NA	NA	0.0104	0.0054	-0.0029	0.0194	-0.42029	2.85294	NA	71319	69899	67871
c1y_0116201	c1hy_0210001	NA	NA	NA	NA	0.0064	0.0046	-0.0029	0.04	-0.42029	4.7619	NA	71319	67798	65839
c1y_0116201	c1hy_0220001	NA	NA	NA	NA	0.0373	0.0054	-0.0029	0.0534	-0.42029	5.44898	NA	71319	67700	65745
c1y_0116201	c1hy_0240001_1	NA	NA	NA	NA	0.0097	0.0053	-0.0029	0.0045	-0.42029	0.725806	NA	71319	73735	69900
c1y_0116201	c1hy_0240001_2	NA	NA	NA	NA	-0.0107	0.0053	-0.0029	0.0057	-0.42029	0.890625	NA	71319	73735	69900
c1y_0116201	c1hy_0250001_1	NA	NA	NA	NA	3e-04	0.0048	-0.0029	0.0278	-0.42029	3.80822	NA	71319	73735	69900
c1y_0116201	c1hy_0250001_2	NA	NA	NA	NA	-0.0118	0.0051	-0.0029	0.0162	-0.42029	2.41791	NA	71319	73809	69977
c1y_0116201	c1hy_0250001_3	NA	NA	NA	NA	0.0151	0.0047	-0.0029	0.0352	-0.42029	5.10145	NA	71319	73304	69515
c1y_0116201	c1hy_0260001	NA	NA	NA	NA	0.0149	0.0052	-0.0029	0.0079	-0.42029	1.31667	NA	71319	67822	65858
c1y_0116201	c1hy_0280001	NA	NA	NA	NA	0.0123	0.0052	-0.0029	0.0122	-0.42029	2.14035	NA	71319	69987	67958
c1y_0116201	c1hy_0290001	NA	NA	NA	NA	-0.0224	0.0043	-0.0029	0.0098	-0.42029	1.44118	NA	71319	69842	67818
c1y_0116201	c1hy_0300001	NA	NA	NA	NA	0.0017	0.0049	-0.0029	0.0032	-0.42029	0.571429	NA	71319	69820	67799
c1y_0116201	c1hy_0310001	NA	NA	NA	NA	-0.0048	0.0047	-0.0029	0.001	-0.42029	0.178571	NA	71319	69759	67730
c1y_0116201	c1hy_0330001	NA	NA	NA	NA	0.0096	0.005	-0.0029	0.0041	-0.42029	0.745455	NA	71319	69954	67925
c1y_0116201	c1hy_0340001	NA	NA	NA	NA	0.0017	0.0046	-0.0029	-0.0033	-0.42029	-0.428571	NA	71319	70178	68136
c1y_0116201	c1hy_0350001	NA	NA	NA	NA	-0.0106	0.0052	-0.0029	0.0107	-0.42029	1.81356	NA	71319	70178	68136
c1y_0116201	c1hy_0350002	NA	NA	NA	NA	-0.0021	0.005	-0.0029	0.0017	-0.42029	0.298246	NA	71319	70178	68136
c1y_0116201	c1hy_0350003	NA	NA	NA	NA	0.0041	0.0049	-0.0029	0.0107	-0.42029	1.87719	NA	71319	70178	68136
c1y_0116201	c1hy_0350004	NA	NA	NA	NA	-4e-04	0.0053	-0.0029	0.0075	-0.42029	1.22951	NA	71319	70178	68136
c1y_0116201	c1hy_0360001	NA	NA	NA	NA	0.0082	0.0046	-0.0029	0.0034	-0.42029	0.515152	NA	71319	70178	68136
c1y_0116201	c1hy_0360002	NA	NA	NA	NA	0.0118	0.0049	-0.0029	0.0123	-0.42029	1.86364	NA	71319	70178	68136
c1y_0116201	c1hy_0360003	NA	NA	NA	NA	-0.007	0.0053	-0.0029	0.0021	-0.42029	0.318182	NA	71319	70178	68136
c1y_0116201	c1hy_0360004	NA	NA	NA	NA	9e-04	0.0053	-0.0029	0.0158	-0.42029	2.35821	NA	71319	70178	68136
c1y_0116201	c1hy_0370001	NA	NA	NA	NA	-0.0068	0.0046	-0.0029	0.0095	-0.42029	1.48438	NA	71319	70178	68136
c1y_0116201	c1hy_0370101	NA	NA	NA	NA	0.0089	0.0047	-0.0029	-0.0056	-0.42029	-0.918033	NA	71319	70178	68136
c1y_0116201	c1hy_0370201	NA	NA	NA	NA	-4e-04	0.0048	-0.0029	-0.0048	-0.42029	-0.872727	NA	71319	70178	68136
c1y_0116201	c1hy_0380101_1	NA	NA	NA	NA	-9e-04	0.0052	-0.0029	-0.0018	-0.42029	-0.295082	NA	71319	71266	71266
c1y_0116201	c1hy_0380101_2	NA	NA	NA	NA	0.0075	0.0046	-0.0029	0.0101	-0.42029	1.68333	NA	71319	71266	71266
c1y_0116201	c1hy_0380101_3	NA	NA	NA	NA	-0.0063	0.0052	-0.0029	-7e-04	-0.42029	-0.106061	NA	71319	70924	70924
c1y_0116201	c1hy_0380101_4	NA	NA	NA	NA	0.005	0.0048	-0.0029	-2e-04	-0.42029	-0.03125	NA	71319	70924	70924
c1y_0116201	c1hy_0380201	NA	NA	NA	NA	2e-04	0.0052	-0.0029	0.0013	-0.42029	0.209677	NA	71319	70178	68136
c1y_0116201	c1hy_0380202	NA	NA	NA	NA	0.0023	0.0049	-0.0029	-0.0063	-0.42029	-1.21154	NA	71319	70178	68136
c1y_0116201	c1hy_0380301	NA	NA	NA	NA	-0.0113	0.0051	-0.0029	0.0097	-0.42029	1.61667	NA	71319	70178	68136
c1y_0116201	c1hy_0390001	NA	NA	NA	NA	0.0092	0.0049	-0.0029	0.0163	-0.42029	2.67213	NA	71319	69309	67288
c1y_0116201	c1hy_0390101	NA	NA	NA	NA	0.0128	0.0048	-0.0029	0.0115	-0.42029	1.88525	NA	71319	69920	67891
c1y_0116201	c1hy_0390201	NA	NA	NA	NA	0.0049	0.0051	-0.0029	0.0173	-0.42029	2.88333	NA	71319	69935	67909
c1y_0116201	c1hy_0390301	NA	NA	NA	NA	0.0039	0.0051	-0.0029	0.0062	-0.42029	1.01639	NA	71319	69685	67676
c1y_0116201	c1hy_0390401	NA	NA	NA	NA	0.0039	0.0047	-0.0029	-0.0014	-0.42029	-0.25	NA	71319	70038	68010
c1y_0116201	c1hy_0390501	NA	NA	NA	NA	0.0078	0.0047	-0.0029	0.0077	-0.42029	1.24194	NA	71319	69125	67149
c1y_0116201	c1hy_0400001	NA	NA	NA	NA	0.0088	0.0048	-0.0029	-2e-04	-0.42029	-0.03125	NA	71319	70050	68019
c1y_0116201	c1hy_0400101	NA	NA	NA	NA	-0.0038	0.0053	-0.0029	0.0088	-0.42029	1.27536	NA	71319	69946	67924
c1y_0116201	c1hy_0400201	NA	NA	NA	NA	-8.7825e-05	0.0052	-0.0029	0.0038	-0.42029	0.745098	NA	71319	70249	67823
c1y_0116201	c1hy_0400301	NA	NA	NA	NA	-0.003	0.0052	-0.0029	0.0066	-0.42029	1.04762	NA	71319	56798	54956
c1y_0116201	c1hy_0410001	NA	NA	NA	NA	-0.0057	0.0053	-0.0029	0.0206	-0.42029	3.07463	NA	71319	70596	68138
c1y_0116201	c1hy_0411001	NA	NA	NA	NA	-0.0064	0.0053	-0.0029	0.0198	-0.42029	2.86957	NA	71319	70596	68138
c1y_0116201	c1hy_0411101	NA	NA	NA	NA	0.007	0.0049	-0.0029	-3.3319e-05	-0.42029	-0.00546213	NA	71319	70596	68138
c1y_0116201	c1hy_0411201	NA	NA	NA	NA	-0.0109	0.0052	-0.0029	0.0018	-0.42029	0.295082	NA	71319	70596	68138
c1y_0116201	c1hy_0411401	NA	NA	NA	NA	-0.0014	0.005	-0.0029	0.0053	-0.42029	0.854839	NA	71319	70596	68138
c1y_0116201	c1hy_0420001	NA	NA	NA	NA	-0.0112	0.0046	-0.0029	0.0012	-0.42029	0.190476	NA	71319	70596	68138
c1y_0116201	c1hy_0420002	NA	NA	NA	NA	0.0199	0.0048	-0.0029	9e-04	-0.42029	0.145161	NA	71319	70596	68138
c1y_0116201	c1hy_0420003	NA	NA	NA	NA	0.0064	0.0046	-0.0029	6e-04	-0.42029	0.0983607	NA	71319	70596	68138
c1y_0116201	c1hy_0420004	NA	NA	NA	NA	-0.021	0.0048	-0.0029	0.0063	-0.42029	0.926471	NA	71319	70596	68138
c1y_0116201	c1hy_0430001	NA	NA	NA	NA	0.0016	0.0046	-0.0029	0.0335	-0.42029	2.04268	NA	71319	70596	68138
c1y_0116201	c1hy_0430002	NA	NA	NA	NA	0.0049	0.0049	-0.0029	0.0252	-0.42029	3.76119	NA	71319	70596	68138
c1y_0116201	c1hy_0430003	NA	NA	NA	NA	0.003	0.005	-0.0029	0.0025	-0.42029	0.409836	NA	71319	70596	68138
c1y_0116201	c1hy_0430004	NA	NA	NA	NA	0.0085	0.0048	-0.0029	0.0026	-0.42029	0.40625	NA	71319	70596	68138
c1y_0116201	c1hy_0440001	NA	NA	NA	NA	-0.0089	0.0051	-0.0029	0.0124	-0.42029	1.90769	NA	71319	70186	67758
c1y_0116201	c1hy_0440002	NA	NA	NA	NA	-0.0086	0.0045	-0.0029	0.0033	-0.42029	0.568966	NA	71319	69944	67523
c1y_0116201	c1hy_0440003	NA	NA	NA	NA	-0.004	0.0049	-0.0029	0.0123	-0.42029	1.86364	NA	71319	70596	68138
c1y_0116201	c1hy_0440004	NA	NA	NA	NA	-0.001	0.0047	-0.0029	0.0044	-0.42029	0.721311	NA	71319	70596	68138
c1y_0116201	c1hy_0440005	NA	NA	NA	NA	0.0069	0.0048	-0.0029	0.0084	-0.42029	1.42373	NA	71319	70596	68138
c1y_0116201	c1hy_0440006	NA	NA	NA	NA	0.0069	0.0049	-0.0029	0.0086	-0.42029	1.36508	NA	71319	70596	68138
c1y_0116201	c1hy_0450101	NA	NA	NA	NA	0.0042	0.0051	-0.0029	0.0305	-0.42029	4.23611	NA	71319	70596	68138
c1y_0116201	c1hy_0450102	NA	NA	NA	NA	0.0037	0.0051	-0.0029	0.0313	-0.42029	4.01282	NA	71319	70596	68138
c1y_0116201	c1hy_0450401	NA	NA	NA	NA	0.0023	0.0048	-0.0029	-0.0018	-0.42029	-0.327273	NA	71319	70596	68138
c1y_0116201	c1hy_0460001	NA	NA	NA	NA	0.006	0.005	-0.0029	0.0801	-0.42029	1.15584	NA	71319	70596	68138
c1y_0116201	c1hy_0460101	NA	NA	NA	NA	0.0045	0.0049	-0.0029	0.068	-0.42029	1.088	NA	71319	70596	68138
c1y_0116201	c1hy_0490001	NA	NA	NA	NA	-0.0014	0.0045	-0.0029	0.0045	-0.42029	0.818182	NA	71319	70310	67874
c1y_0116201	c1hy_0490102	NA	NA	NA	NA	0.0065	0.005	-0.0029	-5e-04	-0.42029	-0.078125	NA	71319	70596	68138
c1y_0116201	c1hy_0491001	NA	NA	NA	NA	-0.0093	0.0047	-0.0029	4e-04	-0.42029	0.0714286	NA	71319	70596	68138
c1y_0116201	c1hy_0492001	NA	NA	NA	NA	0.0364	0.0046	-0.0029	0.0117	-0.42029	1.91803	NA	71319	70596	68138
c1y_0116201	c1hy_0492002	NA	NA	NA	NA	0.028	0.0046	-0.0029	0.0271	-0.42029	3.87143	NA	71319	70596	68138
c1y_0116201	c1hy_0493001	NA	NA	NA	NA	-0.0024	0.0045	-0.0029	0.0057	-0.42029	0.966102	NA	71319	70596	68138
c1y_0116201	c1hy_0493002b	NA	NA	NA	NA	-4e-04	0.0044	-0.0029	0.0045	-0.42029	0.789474	NA	71319	64718	62907
c1y_0116201	c1hy_0494001	NA	NA	NA	NA	0.0028	0.0049	-0.0029	0.0029	-0.42029	0.508772	NA	71319	70596	68138
c1y_0116201	c1hy_0495001	NA	NA	NA	NA	0.0062	0.0048	-0.0029	0.0063	-0.42029	1.21154	NA	71319	70596	68138
c1y_0116201	c1hy_0496001	NA	NA	NA	NA	0.0131	0.0049	-0.0029	0.0036	-0.42029	0.545455	NA	71319	70596	68138
c1y_0116201	c1hy_0497001	NA	NA	NA	NA	0.0029	0.0048	-0.0029	0.0135	-0.42029	1.92857	NA	71319	70596	68138
c1y_0116201	c1hy_0500001	NA	NA	NA	NA	0.0029	0.0043	-0.0029	-0.0052	-0.42029	-0.787879	NA	71319	70596	68138
c1y_0116201	c1hy_0500101	NA	NA	NA	NA	-0.0096	0.0051	-0.0029	0.0012	-0.42029	0.210526	NA	71319	70596	68138
c1y_0116201	c1hy_0500201	NA	NA	NA	NA	-0.0033	0.0046	-0.0029	-0.0021	-0.42029	-0.328125	NA	71319	70596	68138
c1y_0116201	c1hy_0500401	NA	NA	NA	NA	0.0073	0.0047	-0.0029	-0.0077	-0.42029	-1.24194	NA	71319	70596	68138
c1y_0116201	c1hy_0500601	NA	NA	NA	NA	0.0119	0.0046	-0.0029	0.0094	-0.42029	1.59322	NA	71319	70596	68138
c1y_0116201	c1hy_0500801	NA	NA	NA	NA	0.0099	0.005	-0.0029	0.0116	-0.42029	2.18868	NA	71319	70596	68138
c1y_0116201	c1hy_0501001	NA	NA	NA	NA	0.0035	0.0045	-0.0029	0.0016	-0.42029	0.296296	NA	71319	70596	68138
c1y_0116201	c1hy_0501201	NA	NA	NA	NA	0.008	0.0046	-0.0029	9e-04	-0.42029	0.157895	NA	71319	70596	68138
c1y_0116201	c1hy_0501301	NA	NA	NA	NA	0.0062	0.005	-0.0029	0.0046	-0.42029	0.821429	NA	71319	70596	68138
c1y_0116201	c1hy_0501401	NA	NA	NA	NA	-0.0014	0.0046	-0.0029	-0.0062	-0.42029	-1.10714	NA	71319	70181	67755
c1y_0116201	c1hy_asq_acomu	NA	NA	NA	NA	0.029	0.005	-0.0029	0.0861	-0.42029	8.87629	NA	71319	50549	49262
c1y_0116201	c1hy_asq_bgm	NA	NA	NA	NA	0.0161	0.0051	-0.0029	0.0765	-0.42029	8.89535	NA	71319	61622	60057
c1y_0116201	c1hy_asq_cfm	NA	NA	NA	NA	0.0269	0.0045	-0.0029	0.0557	-0.42029	6.47674	NA	71319	60142	58620
c1y_0116201	c1hy_asq_dproblem	NA	NA	NA	NA	0.017	0.0047	-0.0029	0.0515	-0.42029	6.68831	NA	71319	59228	57741
c1y_0116201	c1hy_asq_epersonal	NA	NA	NA	NA	0.0251	0.0046	-0.0029	0.0355	-0.42029	4.08046	NA	71319	61699	60132
c1y_0116201	c1hy_asq_total	NA	NA	NA	NA	0.0313	0.0048	-0.0029	0.0772	-0.42029	8.21277	NA	71319	45692	43166
c1y_0116201	c1hy_bed_time	NA	NA	NA	NA	0.0018	0.0051	-0.0029	0.0269	-0.42029	3.68493	NA	71319	68056	66142
c1y_0116201	c1hy_bmi	NA	NA	NA	NA	0.042	0.0054	-0.0029	0.1847	-0.42029	13.2878	NA	71319	58261	56579
c1y_0116201	c1hy_nap_count	NA	NA	NA	NA	-0.0168	0.0052	-0.0029	0.0165	-0.42029	2.46269	NA	71319	66687	64816
c1y_0116201	c1hy_night_wake_up_count	NA	NA	NA	NA	0.0156	0.0046	-0.0029	0.0287	-0.42029	4.28358	NA	71319	68351	66376
c1y_0116201	c1hy_psi_cf	NA	NA	NA	NA	-0.0108	0.0047	-0.0029	0.0264	-0.42029	4.125	NA	71319	78277	69662
c1y_0116201	c1hy_sleep_time_day	NA	NA	NA	NA	-0.0147	0.0051	-0.0029	0.0195	-0.42029	3.25	NA	71319	61679	60107
c1y_0116201	c1hy_sleep_time_night	NA	NA	NA	NA	-0.0075	0.0049	-0.0029	0.0231	-0.42029	3.34783	NA	71319	66800	64893
c1y_0116201	c1hy_total_sleep_time	NA	NA	NA	NA	-0.0204	0.0055	-0.0029	0.01	-0.42029	1.5873	NA	71319	65116	63267
c1y_0116201	c1hy_wake_up_time	NA	NA	NA	NA	-0.0284	0.0046	-0.0029	0.0699	-0.42029	9.07792	NA	71319	65116	63267
c1y_0116201	c1y_0010001_1	NA	NA	NA	NA	-3e-04	0.005	-0.0029	2e-04	-0.42029	0.0350877	NA	71319	79056	70710
c1y_0116201	c1y_0010001_3	NA	NA	NA	NA	-0.0062	0.0051	-0.0029	-4e-04	-0.42029	-0.0677966	NA	71319	79056	70710
c1y_0116201	c1y_0080104_checked	NA	NA	NA	NA	0.0015	0.0054	-0.0029	0.1944	-0.42029	9.21327	NA	71319	78270	69657
c1y_0116201	c1y_0080204_checked	NA	NA	NA	NA	0.0072	0.0052	-0.0029	0.2505	-0.42029	11.0841	NA	71319	78466	69840
c1y_0116201	c1y_0090005b	NA	NA	NA	NA	-0.0144	0.0052	-0.0029	-0.0013	-0.42029	-0.188406	NA	71319	64642	62832
c1y_0116201	c1y_0116301	NA	NA	NA	NA	0.077	0.0051	-0.0029	0.0149	-0.42029	2.52542	NA	71319	71319	71319
c1y_0116201	c1y_0116401	NA	NA	NA	NA	0.0518	0.0051	-0.0029	0.0076	-0.42029	1.26667	NA	71319	71319	71319
c1y_0116201	c1y_0116601	NA	NA	NA	NA	0.03	0.0052	-0.0029	0.0026	-0.42029	0.490566	NA	71319	71319	71319
c1y_0116201	c1y_0116701	NA	NA	NA	NA	0.0199	0.0046	-0.0029	-0.0041	-0.42029	-0.773585	NA	71319	71319	71319
c1y_0116201	c1y_0118001	NA	NA	NA	NA	0.0108	0.0048	-0.0029	0.0085	-0.42029	1.63462	NA	71319	71319	71319
c1y_0116201	c1y_0118201	NA	NA	NA	NA	0.0147	0.0051	-0.0029	0.0077	-0.42029	1.5098	NA	71319	71319	71319
c1y_0116201	c1y_0119501	NA	NA	NA	NA	0.0081	0.0049	-0.0029	-9e-04	-0.42029	-0.152542	NA	71319	71319	71319
c1y_0116201	c1y_0120001	NA	NA	NA	NA	0.056	0.0052	-0.0029	0.0275	-0.42029	3.76712	NA	71319	71319	71319
c1y_0116201	c1y_0120101	NA	NA	NA	NA	0.05	0.0054	-0.0029	0.025	-0.42029	3.57143	NA	71319	71319	71319
c1y_0116201	c1y_0130001	NA	NA	NA	NA	0.0343	0.0052	-0.0029	0.0117	-0.42029	2.01724	NA	71319	68796	68796
c1y_0116201	c1y_0140001	NA	NA	NA	NA	0.0363	0.005	-0.0029	-0.0064	-0.42029	-1.04918	NA	71319	71319	71319
c1y_0116201	c1y_0150001	NA	NA	NA	NA	0.0443	0.0052	-0.0029	0.006	-0.42029	0.952381	NA	71319	71319	71319
c1y_0116201	c1y_0160001	NA	NA	NA	NA	0.0077	0.005	-0.0029	0.0681	-0.42029	6.61165	NA	71319	71319	71319
c1y_0116201	c1y_0160101	NA	NA	NA	NA	0.001	0.0047	-0.0029	0.0139	-0.42029	2.01449	NA	71319	71319	71319
c1y_0116201	c1y_0160102	NA	NA	NA	NA	0.001	0.0048	-0.0029	0.03	-0.42029	3.94737	NA	71319	71319	71319
c1y_0116201	c1y_0160103	NA	NA	NA	NA	-0.0017	0.0046	-0.0029	0.0354	-0.42029	4.48101	NA	71319	71319	71319
c1y_0116201	c1y_0160104	NA	NA	NA	NA	0.0094	0.0051	-0.0029	0.0336	-0.42029	5.09091	NA	71319	71319	71319
c1y_0116201	c1y_0160105	NA	NA	NA	NA	0.0059	0.0053	-0.0029	0.0248	-0.42029	3.39726	NA	71319	71319	71319
c1y_0116201	c1y_0160106	NA	NA	NA	NA	0.007	0.0048	-0.0029	0.0361	-0.42029	4.87838	NA	71319	71319	71319
c1y_0116201	c1y_0160107	NA	NA	NA	NA	0.0076	0.0055	-0.0029	0.0081	-0.42029	1.32787	NA	71319	71319	71319
c1y_0116201	c1y_0160108	NA	NA	NA	NA	0.0027	0.0045	-0.0029	0.0425	-0.42029	4.67033	NA	71319	71319	71319
c1y_0116201	c1y_0160109	NA	NA	NA	NA	0.0099	0.0053	-0.0029	0.028	-0.42029	3.68421	NA	71319	71319	71319
c1y_0116201	c1y_0160110	NA	NA	NA	NA	0.0022	0.0051	-0.0029	0.0175	-0.42029	2.57353	NA	71319	71319	71319
c1y_0116201	c1y_0160111	NA	NA	NA	NA	0.0168	0.0049	-0.0029	0.0329	-0.42029	4.32895	NA	71319	71319	71319
c1y_0116201	c1y_0160112	NA	NA	NA	NA	0.0042	0.0047	-0.0029	0.022	-0.42029	3.38462	NA	71319	71319	71319
c1y_0116201	c1y_0170001_1	NA	NA	NA	NA	-0.001	0.0049	-0.0029	0.0144	-0.42029	2.18182	NA	71319	77807	70626
c1y_0116201	c1y_0170001_1_3	NA	NA	NA	NA	-0.0039	0.0047	-0.0029	0.0501	-0.42029	5.16495	NA	71319	61862	60286
c1y_0116201	c1y_0170001_3	NA	NA	NA	NA	-0.0026	0.0049	-0.0029	0.0238	-0.42029	3.05128	NA	71319	77807	70626
c1y_0116201	c1y_0180001	NA	NA	NA	NA	-0.0046	0.0054	-0.0029	0.0355	-0.42029	4.08046	NA	71319	71319	71319
c1y_0116201	c1y_0190001	NA	NA	NA	NA	0.0104	0.0056	-0.0029	0.0638	-0.42029	7.68675	NA	71319	71319	71319
c1y_0116201	c1y_0190002	NA	NA	NA	NA	6e-04	0.0053	-0.0029	0.0924	-0.42029	10.8706	NA	71319	71319	71319
c1y_0116201	c1y_0210001_1	NA	NA	NA	NA	-0.0064	0.0051	-0.0029	0.0085	-0.42029	1.25	NA	71319	77807	70626
c1y_0116201	c1y_0210001_2	NA	NA	NA	NA	0.0064	0.005	-0.0029	0.0083	-0.42029	1.23881	NA	71319	78115	70894
c1y_0116201	c1y_0220001_1	NA	NA	NA	NA	-5e-04	0.0051	-0.0029	0.0185	-0.42029	3.13559	NA	71319	78115	70894
c1y_0116201	c1y_0220001_2	NA	NA	NA	NA	-0.0099	0.0049	-0.0029	0.016	-0.42029	2.38806	NA	71319	78115	70894
c1y_0116201	c1y_0220001_3	NA	NA	NA	NA	0.0025	0.0049	-0.0029	0.0414	-0.42029	6.27273	NA	71319	78115	70894
c1y_0116201	c1y_0230001	NA	NA	NA	NA	0.0124	0.0052	-0.0029	0.0201	-0.42029	2.91304	NA	71319	71319	71319
c1y_0116201	c1y_0250001	NA	NA	NA	NA	-0.0072	0.005	-0.0029	0.0271	-0.42029	4.10606	NA	71319	71319	71319
c1y_0116201	c1y_0270001	NA	NA	NA	NA	0.1596	0.0055	-0.0029	0.0097	-0.42029	1.44776	NA	71319	71319	71319
c1y_0116201	c1y_0370001	NA	NA	NA	NA	-0.0352	0.005	-0.0029	0.0325	-0.42029	5	NA	71319	70932	70932
c1y_0116201	c1y_1_bmi	NA	NA	NA	NA	0.0083	0.0052	-0.0029	0.2582	-0.42029	13.1066	NA	71319	58567	56970
c1y_0116201	c1y_2_bmi	NA	NA	NA	NA	0.0132	0.0051	-0.0029	0.282	-0.42029	17.4074	NA	71319	59441	57729
c1y_0116201	c1y_asq_acomu	NA	NA	NA	NA	0.018	0.0054	-0.0029	0.0953	-0.42029	10.1383	NA	71319	61568	59997
c1y_0116201	c1y_asq_bgm	NA	NA	NA	NA	0.0167	0.0053	-0.0029	0.1767	-0.42029	15.5	NA	71319	61675	60105
c1y_0116201	c1y_asq_cfm	NA	NA	NA	NA	0.0117	0.0052	-0.0029	0.0465	-0.42029	5.96154	NA	71319	52611	51255
c1y_0116201	c1y_asq_dproblem	NA	NA	NA	NA	0.029	0.0051	-0.0029	0.061	-0.42029	7.625	NA	71319	49932	48656
c1y_0116201	c1y_asq_epersonal	NA	NA	NA	NA	0.0167	0.0053	-0.0029	0.0613	-0.42029	7.38554	NA	71319	49370	48115
c1y_0116201	c1y_asq_total	NA	NA	NA	NA	0.0238	0.0054	-0.0029	0.1088	-0.42029	11.6989	NA	71319	45835	43295
c1y_0116201	c1y_bed_time	NA	NA	NA	NA	8e-04	0.0049	-0.0029	0.0129	-0.42029	2.01562	NA	71319	69837	66379
c1y_0116201	c1y_nap_count	NA	NA	NA	NA	-0.0167	0.005	-0.0029	0.0192	-0.42029	3.04762	NA	71319	69837	66379
c1y_0116201	c1y_night_wake_up_count	NA	NA	NA	NA	0.0014	0.0048	-0.0029	0.0191	-0.42029	3.03175	NA	71319	69837	66379
c1y_0116201	c1y_sleep_time_day	NA	NA	NA	NA	-0.0237	0.0048	-0.0029	0.0204	-0.42029	3.2381	NA	71319	59836	58619
c1y_0116201	c1y_sleep_time_night	NA	NA	NA	NA	0.005	0.005	-0.0029	0.029	-0.42029	4.26471	NA	71319	69837	66379
c1y_0116201	c1y_total_sleep_time	NA	NA	NA	NA	-0.0158	0.0045	-0.0029	0.0279	-0.42029	4.5	NA	71319	61679	60107
c1y_0116201	c1y_wake_up_time	NA	NA	NA	NA	-0.0372	0.0055	-0.0029	0.063	-0.42029	8.87324	NA	71319	69837	66379
c1y_0116201	c2hy_0010101	NA	NA	NA	NA	0.0307	0.0051	-0.0029	0.0071	-0.42029	1.01429	NA	71319	68351	66376
c1y_0116201	c2hy_0010201	NA	NA	NA	NA	9.7675e-05	0.005	-0.0029	-0.0108	-0.42029	-1.74194	NA	71319	68351	66376
c1y_0116201	c2hy_0010301	NA	NA	NA	NA	-0.0054	0.0046	-0.0029	0.0047	-0.42029	0.770492	NA	71319	68351	66376
c1y_0116201	c2hy_0030002_checked	NA	NA	NA	NA	-8e-04	0.0053	-0.0029	0.2841	-0.42029	13.4645	NA	71319	79705	71253
c1y_0116201	c2hy_0040101	NA	NA	NA	NA	0.0136	0.0053	-0.0029	0.0238	-0.42029	3.26027	NA	71319	68351	66376
c1y_0116201	c2hy_0040102	NA	NA	NA	NA	-0.0022	0.0055	-0.0029	0.0151	-0.42029	1.96104	NA	71319	68351	66376
c1y_0116201	c2hy_0040201	NA	NA	NA	NA	0.0119	0.0045	-0.0029	0.0156	-0.42029	2.26087	NA	71319	68351	66376
c1y_0116201	c2hy_0040301	NA	NA	NA	NA	0.0049	0.005	-0.0029	0.0088	-0.42029	1.44262	NA	71319	67848	65891
c1y_0116201	c2hy_0040401b	NA	NA	NA	NA	4e-04	0.0046	-0.0029	-0.0044	-0.42029	-0.733333	NA	71319	65579	63339
c1y_0116201	c2hy_0060001	NA	NA	NA	NA	0.0135	0.0049	-0.0029	0.0076	-0.42029	1.13433	NA	71319	68172	66210
c1y_0116201	c2hy_0060002	NA	NA	NA	NA	0.006	0.0052	-0.0029	0.0074	-0.42029	1.23333	NA	71319	68182	66217
c1y_0116201	c2hy_0060003	NA	NA	NA	NA	0.0103	0.0053	-0.0029	0.0069	-0.42029	1.07812	NA	71319	68212	66248
c1y_0116201	c2hy_0060004	NA	NA	NA	NA	0.0129	0.005	-0.0029	0.0353	-0.42029	4.97183	NA	71319	68106	66144
c1y_0116201	c2hy_0060005	NA	NA	NA	NA	0.0066	0.005	-0.0029	0.0116	-0.42029	1.58904	NA	71319	68169	66206
c1y_0116201	c2hy_0060006	NA	NA	NA	NA	0.0104	0.0042	-0.0029	0.0022	-0.42029	0.333333	NA	71319	68208	66241
c1y_0116201	c2hy_0060007	NA	NA	NA	NA	0.0225	0.0045	-0.0029	0.0263	-0.42029	3.65278	NA	71319	68198	66233
c1y_0116201	c2hy_0060008	NA	NA	NA	NA	0.0059	0.0047	-0.0029	0.0028	-0.42029	0.41791	NA	71319	68202	66237
c1y_0116201	c2hy_0060009	NA	NA	NA	NA	0.0066	0.0046	-0.0029	0.0189	-0.42029	2.66197	NA	71319	64404	62569
c1y_0116201	c2hy_0060010	NA	NA	NA	NA	0.0045	0.0055	-0.0029	0.0138	-0.42029	1.89041	NA	71319	67114	65200
c1y_0116201	c2hy_0060011	NA	NA	NA	NA	0.0131	0.005	-0.0029	0.0165	-0.42029	2.5	NA	71319	66949	65033
c1y_0116201	c2hy_0070101	NA	NA	NA	NA	-0.0098	0.0051	-0.0029	0.0171	-0.42029	2.75806	NA	71319	68045	66092
c1y_0116201	c2hy_0070201	NA	NA	NA	NA	0.0293	0.0045	-0.0029	0.0138	-0.42029	2.09091	NA	71319	68149	66184
c1y_0116201	c2hy_0070202	NA	NA	NA	NA	0.0275	0.0045	-0.0029	0.0294	-0.42029	3.97297	NA	71319	67793	65855
c1y_0116201	c2hy_0070301	NA	NA	NA	NA	-0.0028	0.0051	-0.0029	0.0152	-0.42029	2.375	NA	71319	34397	33286
c1y_0116201	c2hy_0070302	NA	NA	NA	NA	-0.0025	0.0053	-0.0029	0.013	-0.42029	1.91176	NA	71319	67902	65974
c1y_0116201	c2hy_0070401	NA	NA	NA	NA	-0.0028	0.0049	-0.0029	0.0081	-0.42029	1.26562	NA	71319	68235	66275
c1y_0116201	c2hy_0070501	NA	NA	NA	NA	0.008	0.0046	-0.0029	0.0047	-0.42029	0.746032	NA	71319	66813	64893
c1y_0116201	c2hy_0070601	NA	NA	NA	NA	0.0121	0.0049	-0.0029	0.0084	-0.42029	1.12	NA	71319	66813	64893
c1y_0116201	c2hy_0070701	NA	NA	NA	NA	0.0049	0.0048	-0.0029	0.0086	-0.42029	1.19444	NA	71319	66813	64893
c1y_0116201	c2hy_0090001	NA	NA	NA	NA	0.0049	0.0052	-0.0029	0.0136	-0.42029	1.7	NA	71319	66116	64259
c1y_0116201	c2hy_0090101	NA	NA	NA	NA	9e-04	0.0051	-0.0029	2e-04	-0.42029	0.031746	NA	71319	62761	61006
c1y_0116201	c2hy_0090201	NA	NA	NA	NA	0.0014	0.005	-0.0029	-0.0029	-0.42029	-0.408451	NA	71319	63720	61959
c1y_0116201	c2hy_0090401	NA	NA	NA	NA	0.0132	0.0053	-0.0029	0.0027	-0.42029	0.442623	NA	71319	63760	61988
c1y_0116201	c2hy_0090601	NA	NA	NA	NA	0.007	0.0047	-0.0029	0.0043	-0.42029	0.632353	NA	71319	65805	63938
c1y_0116201	c2hy_0090801	NA	NA	NA	NA	0.0162	0.0052	-0.0029	0.0021	-0.42029	0.33871	NA	71319	65731	63871
c1y_0116201	c2hy_0090901	NA	NA	NA	NA	0.0083	0.005	-0.0029	0.0026	-0.42029	0.440678	NA	71319	65725	63866
c1y_0116201	c2hy_0091001	NA	NA	NA	NA	0.0075	0.0045	-0.0029	-0.0023	-0.42029	-0.359375	NA	71319	65903	64033
c1y_0116201	c2hy_0091201	NA	NA	NA	NA	-0.003	0.0046	-0.0029	0.0035	-0.42029	0.564516	NA	71319	65855	63991
c1y_0116201	c2hy_0091301	NA	NA	NA	NA	0.0074	0.0047	-0.0029	0.0114	-0.42029	1.96552	NA	71319	65793	63930
c1y_0116201	c2hy_0091401	NA	NA	NA	NA	0.0081	0.0047	-0.0029	-0.0067	-0.42029	-1.11667	NA	71319	65761	63902
c1y_0116201	c2hy_0190001	NA	NA	NA	NA	-0.0691	0.005	-0.0029	0.0092	-0.42029	1.29577	NA	71319	65733	63872
c1y_0116201	c2hy_0200001	NA	NA	NA	NA	-0.0208	0.005	-0.0029	0.04	-0.42029	5.19481	NA	71319	65818	63954
c1y_0116201	c2hy_asq_acomu	NA	NA	NA	NA	0.0239	0.0053	-0.0029	0.066	-0.42029	7.02128	NA	71319	61192	59641
c1y_0116201	c2hy_asq_bgm	NA	NA	NA	NA	0.0107	0.005	-0.0029	0.0652	-0.42029	7.01075	NA	71319	61929	59991
c1y_0116201	c2hy_asq_cfm	NA	NA	NA	NA	0.0123	0.005	-0.0029	0.0357	-0.42029	4.89041	NA	71319	61689	60117
c1y_0116201	c2hy_asq_dproblem	NA	NA	NA	NA	0.0245	0.0054	-0.0029	0.0588	-0.42029	7.08434	NA	71319	62053	60113
c1y_0116201	c2hy_asq_epersonal	NA	NA	NA	NA	0.0278	0.0048	-0.0029	0.0734	-0.42029	8.24719	NA	71319	61695	60126
c1y_0116201	c2hy_asq_total	NA	NA	NA	NA	0.026	0.0052	-0.0029	0.0765	-0.42029	8.89535	NA	71319	60292	60292
c1y_0116201	c2hy_bmi	NA	NA	NA	NA	0.0427	0.0058	-0.0029	0.2398	-0.42029	16.2027	NA	71319	59348	57642
c1y_0116201	c2hy_psi_cf	NA	NA	NA	NA	-0.0107	0.0051	-0.0029	0.0273	-0.42029	4.33333	NA	71319	78277	69662
c1y_0116201	c2y_0010001	NA	NA	NA	NA	0.002	0.0047	-0.0029	0.0024	-0.42029	0.40678	NA	71319	70047	67625
c1y_0116201	c2y_0010101	NA	NA	NA	NA	0.0362	0.0054	-0.0029	0.015	-0.42029	2.34375	NA	71319	69824	67419
c1y_0116201	c2y_0010201	NA	NA	NA	NA	0.0106	0.0051	-0.0029	-9e-04	-0.42029	-0.138462	NA	71319	70453	68013
c1y_0116201	c2y_0010301	NA	NA	NA	NA	0.0051	0.0048	-0.0029	0.0078	-0.42029	1.27869	NA	71319	70254	67828
c1y_0116201	c2y_0030002_checked	NA	NA	NA	NA	-8e-04	0.0052	-0.0029	0.2606	-0.42029	11.8455	NA	71319	79705	71253
c1y_0116201	c2y_0040101	NA	NA	NA	NA	-0.0057	0.0045	-0.0029	-0.0016	-0.42029	-0.313725	NA	71319	70178	68136
c1y_0116201	c2y_0041001	NA	NA	NA	NA	-0.0448	0.0053	-0.0029	6e-04	-0.42029	0.111111	NA	71319	70178	68136
c1y_0116201	c2y_0041101	NA	NA	NA	NA	0.0453	0.005	-0.0029	0.0013	-0.42029	0.236364	NA	71319	70178	68136
c1y_0116201	c2y_0041201	NA	NA	NA	NA	0.004	0.0049	-0.0029	0.0045	-0.42029	0.714286	NA	71319	70178	68136
c1y_0116201	c2y_0041301	NA	NA	NA	NA	-0.0337	0.0054	-0.0029	-8e-04	-0.42029	-0.137931	NA	71319	70158	68118
c1y_0116201	c2y_0041401	NA	NA	NA	NA	-0.0145	0.0052	-0.0029	0.004	-0.42029	0.57971	NA	71319	70178	68136
c1y_0116201	c2y_0041501	NA	NA	NA	NA	0.0085	0.0053	-0.0029	0.0085	-0.42029	1.37097	NA	71319	70178	68136
c1y_0116201	c2y_0041601	NA	NA	NA	NA	-0.0157	0.0053	-0.0029	0.0039	-0.42029	0.639344	NA	71319	70178	68136
c1y_0116201	c2y_0041701	NA	NA	NA	NA	-0.0095	0.0054	-0.0029	-7e-04	-0.42029	-0.127273	NA	71319	70178	68136
c1y_0116201	c2y_0041801	NA	NA	NA	NA	0.0064	0.0046	-0.0029	0.0167	-0.42029	2.31944	NA	71319	70178	68136
c1y_0116201	c2y_0041901	NA	NA	NA	NA	0.0044	0.005	-0.0029	0.0012	-0.42029	0.210526	NA	71319	68774	66823
c1y_0116201	c2y_0042001	NA	NA	NA	NA	-3e-04	0.005	-0.0029	0.0041	-0.42029	0.66129	NA	71319	64065	62292
c1y_0116201	c2y_0042101	NA	NA	NA	NA	0.0152	0.0045	-0.0029	0.0104	-0.42029	1.50725	NA	71319	70178	68136
c1y_0116201	c2y_0042201	NA	NA	NA	NA	-0.0121	0.0053	-0.0029	0.0051	-0.42029	0.822581	NA	71319	70178	68136
c1y_0116201	c2y_0042301	NA	NA	NA	NA	0.0047	0.0052	-0.0029	0.0171	-0.42029	2.40845	NA	71319	70178	68136
c1y_0116201	c2y_0042401	NA	NA	NA	NA	0.006	0.005	-0.0029	0.0142	-0.42029	1.97222	NA	71319	70178	68136
c1y_0116201	c2y_0042501	NA	NA	NA	NA	-0.008	0.0051	-0.0029	0.0092	-0.42029	1.41538	NA	71319	70178	68136
c1y_0116201	c2y_0050301	NA	NA	NA	NA	5e-04	0.0045	-0.0029	-0.0012	-0.42029	-0.2	NA	71319	70178	68136
c1y_0116201	c2y_0050601	NA	NA	NA	NA	0.0043	0.005	-0.0029	-0.0048	-0.42029	-0.827586	NA	71319	70178	68136
c1y_0116201	c2y_0051001	NA	NA	NA	NA	-0.0061	0.0047	-0.0029	0.0023	-0.42029	0.359375	NA	71319	70178	68136
c1y_0116201	c2y_0053101	NA	NA	NA	NA	0.0101	0.0048	-0.0029	0.0551	-0.42029	6.40698	NA	71319	68351	66376
c1y_0116201	c2y_0053102	NA	NA	NA	NA	0.0099	0.0049	-0.0029	0.058	-0.42029	6.59091	NA	71319	68351	66376
c1y_0116201	c2y_0060001	NA	NA	NA	NA	0.0152	0.0052	-0.0029	0.0118	-0.42029	1.90323	NA	71319	68351	66376
c1y_0116201	c2y_0060101	NA	NA	NA	NA	0.0125	0.0052	-0.0029	0.0409	-0.42029	4.59551	NA	71319	68351	66376
c1y_0116201	c2y_0060201	NA	NA	NA	NA	-2e-04	0.0053	-0.0029	0.0213	-0.42029	3.04286	NA	71319	68351	66376
c1y_0116201	c2y_0060401	NA	NA	NA	NA	0.011	0.0052	-0.0029	-0.0104	-0.42029	-1.7931	NA	71319	68351	66376
c1y_0116201	c2y_0061301	NA	NA	NA	NA	0.0462	0.0053	-0.0029	0.0201	-0.42029	2.91304	NA	71319	68351	66376
c1y_0116201	c2y_0061401	NA	NA	NA	NA	0.0213	0.0048	-0.0029	0.0166	-0.42029	2.72131	NA	71319	68351	66376
c1y_0116201	c2y_0061501	NA	NA	NA	NA	0.0157	0.0052	-0.0029	0.0121	-0.42029	1.75362	NA	71319	68351	66376
c1y_0116201	c2y_0061601	NA	NA	NA	NA	0.0224	0.0045	-0.0029	0.0047	-0.42029	0.758065	NA	71319	68351	66376
c1y_0116201	c2y_0061901	NA	NA	NA	NA	0.0162	0.005	-0.0029	0.0045	-0.42029	0.703125	NA	71319	68351	66376
c1y_0116201	c2y_0062001	NA	NA	NA	NA	0.0085	0.0052	-0.0029	0.0124	-0.42029	1.9375	NA	71319	68351	66376
c1y_0116201	c2y_0062101	NA	NA	NA	NA	0.049	0.0048	-0.0029	0.0069	-0.42029	1.09524	NA	71319	68351	66376
c1y_0116201	c2y_0062201	NA	NA	NA	NA	0.0864	0.0056	-0.0029	0.0145	-0.42029	1.93333	NA	71319	68351	66376
c1y_0116201	c2y_0062301	NA	NA	NA	NA	0.0276	0.0055	-0.0029	-0.002	-0.42029	-0.30303	NA	71319	68351	66376
c1y_0116201	c2y_0062401	NA	NA	NA	NA	0.0121	0.0046	-0.0029	0.0183	-0.42029	3.26786	NA	71319	68351	66376
c1y_0116201	c2y_0062601	NA	NA	NA	NA	0.0206	0.0049	-0.0029	0.0109	-0.42029	1.94643	NA	71319	68351	66376
c1y_0116201	c2y_0062701	NA	NA	NA	NA	0.0264	0.0049	-0.0029	-4.4094e-05	-0.42029	-0.00711194	NA	71319	68351	66376
c1y_0116201	c2y_0070001	NA	NA	NA	NA	0.0404	0.0049	-0.0029	0.0294	-0.42029	4.0274	NA	71319	68351	66376
c1y_0116201	c2y_0070002	NA	NA	NA	NA	0.0286	0.0053	-0.0029	0.0244	-0.42029	3.43662	NA	71319	68351	66376
c1y_0116201	c2y_0070101	NA	NA	NA	NA	-0.0039	0.005	-0.0029	0.0138	-0.42029	2	NA	71319	60702	59101
c1y_0116201	c2y_0070201	NA	NA	NA	NA	0.0152	0.0049	-0.0029	0.0188	-0.42029	2.9375	NA	71319	68351	66376
c1y_0116201	c2y_0070301b	NA	NA	NA	NA	-6.6189e-05	0.0049	-0.0029	-2e-04	-0.42029	-0.0338983	NA	71319	64700	62890
c1y_0116201	c2y_0080001_1	NA	NA	NA	NA	-0.0032	0.0048	-0.0029	0.0208	-0.42029	3.25	NA	71319	71094	71094
c1y_0116201	c2y_0080001_2	NA	NA	NA	NA	-0.0053	0.0046	-0.0029	0.0219	-0.42029	3.47619	NA	71319	71094	71094
c1y_0116201	c2y_0090001b2	NA	NA	NA	NA	0.0024	0.0052	-0.0029	-0.008	-0.42029	-1.37931	NA	71319	64700	62890
c1y_0116201	c2y_0090002	NA	NA	NA	NA	0.0368	0.0045	-0.0029	0.0207	-0.42029	3	NA	71319	68351	66376
c1y_0116201	c2y_0100001_2	NA	NA	NA	NA	0.0122	0.0053	-0.0029	0.0196	-0.42029	2.9697	NA	71319	71026	71026
c1y_0116201	c2y_0100001_3	NA	NA	NA	NA	0.0058	0.0051	-0.0029	0.0195	-0.42029	2.70833	NA	71319	71026	71026
c1y_0116201	c2y_0100001_4	NA	NA	NA	NA	0.002	0.0045	-0.0029	0.008	-0.42029	1.25	NA	71319	71026	71026
c1y_0116201	c2y_0100102	NA	NA	NA	NA	0.015	0.0053	-0.0029	0.0417	-0.42029	5.27848	NA	71319	68351	66376
c1y_0116201	c2y_0100203	NA	NA	NA	NA	0.0126	0.0049	-0.0029	0.022	-0.42029	3.23529	NA	71319	68351	66376
c1y_0116201	c2y_0100301	NA	NA	NA	NA	0.0119	0.0052	-0.0029	0.0162	-0.42029	2.38235	NA	71319	68280	66312
c1y_0116201	c2y_0100304	NA	NA	NA	NA	0.0062	0.0046	-0.0029	0.0051	-0.42029	0.894737	NA	71319	68351	66376
c1y_0116201	c2y_0100501_3	NA	NA	NA	NA	-0.012	0.0051	-0.0029	0.0093	-0.42029	1.55	NA	71319	69461	67489
c1y_0116201	c2y_0100602	NA	NA	NA	NA	0.0027	0.0051	-0.0029	0.0228	-0.42029	3.35294	NA	71319	68351	66376
c1y_0116201	c2y_0100703	NA	NA	NA	NA	0.0013	0.005	-0.0029	0.0153	-0.42029	2.42857	NA	71319	68351	66376
c1y_0116201	c2y_0100801	NA	NA	NA	NA	-0.0048	0.0049	-0.0029	0.012	-0.42029	1.96721	NA	71319	68351	66376
c1y_0116201	c2y_0101102	NA	NA	NA	NA	0.0079	0.0048	-0.0029	0.0101	-0.42029	1.62903	NA	71319	68351	66376
c1y_0116201	c2y_0102001_3	NA	NA	NA	NA	-0.0044	0.0047	-0.0029	-5e-04	-0.42029	-0.0877193	NA	71319	69461	67489
c1y_0116201	c2y_0103501_2	NA	NA	NA	NA	-0.0054	0.0046	-0.0029	0.0157	-0.42029	2.34328	NA	71319	69461	67489
c1y_0116201	c2y_0103501_3	NA	NA	NA	NA	0.0039	0.0051	-0.0029	5e-04	-0.42029	0.0833333	NA	71319	69328	67360
c1y_0116201	c2y_0104001_2	NA	NA	NA	NA	0.0035	0.0047	-0.0029	0.0185	-0.42029	2.68116	NA	71319	69328	67360
c1y_0116201	c2y_0104001_3	NA	NA	NA	NA	-0.0019	0.0049	-0.0029	-0.0028	-0.42029	-0.491228	NA	71319	69223	67259
c1y_0116201	c2y_0104501_2	NA	NA	NA	NA	-0.0109	0.005	-0.0029	-0.009	-0.42029	-1.55172	NA	71319	69258	67294
c1y_0116201	c2y_0105001_2	NA	NA	NA	NA	-0.0133	0.0052	-0.0029	0.0227	-0.42029	3.28986	NA	71319	69212	67249
c1y_0116201	c2y_0105001_3	NA	NA	NA	NA	0.0074	0.0048	-0.0029	0.0027	-0.42029	0.457627	NA	71319	69212	67249
c1y_0116201	c2y_0105501	NA	NA	NA	NA	0.0052	0.0051	-0.0029	0.0199	-0.42029	3.01515	NA	71319	68351	66376
c1y_0116201	c2y_0105601	NA	NA	NA	NA	0.0175	0.0051	-0.0029	0.0077	-0.42029	1.24194	NA	71319	68351	66376
c1y_0116201	c2y_0105701	NA	NA	NA	NA	-0.0073	0.005	-0.0029	0.0154	-0.42029	2.52459	NA	71319	68351	66376
c1y_0116201	c2y_0110001	NA	NA	NA	NA	0.0578	0.0052	-0.0029	0.0618	-0.42029	7.53659	NA	71319	68351	66376
c1y_0116201	c2y_0120001	NA	NA	NA	NA	0.0413	0.0049	-0.0029	0.0519	-0.42029	6.32927	NA	71319	68351	66376
c1y_0116201	c2y_0120101	NA	NA	NA	NA	0.039	0.0054	-0.0029	0.0463	-0.42029	5.7875	NA	71319	68351	66376
c1y_0116201	c2y_0120201	NA	NA	NA	NA	0.0277	0.0051	-0.0029	0.0342	-0.42029	3.8427	NA	71319	68351	66376
c1y_0116201	c2y_0120301	NA	NA	NA	NA	0.0134	0.0049	-0.0029	4e-04	-0.42029	0.0689655	NA	71319	68351	66376
c1y_0116201	c2y_0130001	NA	NA	NA	NA	0.0206	0.0052	-0.0029	0.0192	-0.42029	3.09677	NA	71319	68351	66376
c1y_0116201	c2y_0140001	NA	NA	NA	NA	0.0185	0.0047	-0.0029	0.0016	-0.42029	0.285714	NA	71319	68351	66376
c1y_0116201	c2y_0150001	NA	NA	NA	NA	0.025	0.0048	-0.0029	0.0049	-0.42029	0.753846	NA	71319	68351	66376
c1y_0116201	c2y_0160001	NA	NA	NA	NA	0.009	0.0052	-0.0029	0.057	-0.42029	5.7	NA	71319	68351	66376
c1y_0116201	c2y_0170001	NA	NA	NA	NA	0.0142	0.0052	-0.0029	0.0528	-0.42029	5.33333	NA	71319	67101	65204
c1y_0116201	c2y_0170101	NA	NA	NA	NA	0.0132	0.005	-0.0029	0.0517	-0.42029	4.92381	NA	71319	67525	65608
c1y_0116201	c2y_0170401	NA	NA	NA	NA	0.0017	0.0049	-0.0029	0.0192	-0.42029	2.86567	NA	71319	67571	65653
c1y_0116201	c2y_0180001	NA	NA	NA	NA	0.0084	0.0049	-0.0029	0.0357	-0.42029	4.3012	NA	71319	64063	62229
c1y_0116201	c2y_0190001	NA	NA	NA	NA	0.0105	0.0049	-0.0029	0.0645	-0.42029	6.32353	NA	71319	68351	66376
c1y_0116201	c2y_0200001	NA	NA	NA	NA	0.0204	0.005	-0.0029	0.0023	-0.42029	0.319444	NA	71319	68351	66376
c1y_0116201	c2y_0210001	NA	NA	NA	NA	0.0219	0.0049	-0.0029	-0.0014	-0.42029	-0.191781	NA	71319	68351	66376
c1y_0116201	c2y_0210101	NA	NA	NA	NA	0.0029	0.005	-0.0029	0.0072	-0.42029	0.935065	NA	71319	68351	66376
c1y_0116201	c2y_0210201	NA	NA	NA	NA	0.0191	0.0049	-0.0029	0.0067	-0.42029	1.06349	NA	71319	68351	66376
c1y_0116201	c2y_0210202	NA	NA	NA	NA	0.0119	0.0046	-0.0029	0.0086	-0.42029	1.34375	NA	71319	68351	66376
c1y_0116201	c2y_0210203	NA	NA	NA	NA	0.0164	0.0048	-0.0029	0.0079	-0.42029	1.29508	NA	71319	68351	66376
c1y_0116201	c2y_0210204	NA	NA	NA	NA	0.0207	0.0049	-0.0029	-0.0019	-0.42029	-0.296875	NA	71319	68351	66376
c1y_0116201	c2y_0210205	NA	NA	NA	NA	0.0219	0.0048	-0.0029	-0.0015	-0.42029	-0.220588	NA	71319	67552	65624
c1y_0116201	c2y_0210206	NA	NA	NA	NA	0.0327	0.0049	-0.0029	-4e-04	-0.42029	-0.0727273	NA	71319	68351	66376
c1y_0116201	c2y_0210207	NA	NA	NA	NA	0.0383	0.0048	-0.0029	0.0197	-0.42029	3.28333	NA	71319	68351	66376
c1y_0116201	c2y_0210208	NA	NA	NA	NA	0.0354	0.005	-0.0029	-0.0033	-0.42029	-0.55	NA	71319	68181	66217
c1y_0116201	c2y_0210209	NA	NA	NA	NA	0.0271	0.005	-0.0029	7e-04	-0.42029	0.127273	NA	71319	67882	65930
c1y_0116201	c2y_0210210	NA	NA	NA	NA	0.0222	0.0047	-0.0029	-0.0047	-0.42029	-0.824561	NA	71319	63955	62107
c1y_0116201	c2y_0210211	NA	NA	NA	NA	0.0042	0.0045	-0.0029	0.0065	-0.42029	1.01562	NA	71319	63742	61903
c1y_0116201	c2y_0210212	NA	NA	NA	NA	0.0064	0.0048	-0.0029	0.0098	-0.42029	1.60656	NA	71319	63916	62067
c1y_0116201	c2y_0220001	NA	NA	NA	NA	0.0014	0.0051	-0.0029	0.0129	-0.42029	2.01562	NA	71319	68134	66169
c1y_0116201	c2y_0240001	NA	NA	NA	NA	-0.0025	0.0048	-0.0029	0.0174	-0.42029	2.63636	NA	71319	68258	66288
c1y_0116201	c2y_0250001	NA	NA	NA	NA	-0.0058	0.0048	-0.0029	0.0067	-0.42029	1.11667	NA	71319	68097	66139
c1y_0116201	c2y_0260001	NA	NA	NA	NA	-0.0204	0.005	-0.0029	0.014	-0.42029	2	NA	71319	68104	66141
c1y_0116201	c2y_0270001	NA	NA	NA	NA	0.0155	0.0046	-0.0029	0.0049	-0.42029	0.803279	NA	71319	68116	66152
c1y_0116201	c2y_0280001	NA	NA	NA	NA	0.0057	0.0048	-0.0029	2e-04	-0.42029	0.0273973	NA	71319	67626	65676
c1y_0116201	c2y_0290001	NA	NA	NA	NA	-0.0072	0.005	-0.0029	0.0457	-0.42029	6.01316	NA	71319	67601	65658
c1y_0116201	c2y_0300001	NA	NA	NA	NA	-0.0068	0.0047	-0.0029	0.0185	-0.42029	2.89062	NA	71319	67995	66036
c1y_0116201	c2y_0310001	NA	NA	NA	NA	-0.0068	0.0045	-0.0029	0.0064	-0.42029	1	NA	71319	68102	66139
c1y_0116201	c2y_0320001	NA	NA	NA	NA	0.0015	0.005	-0.0029	0.03	-0.42029	4.05405	NA	71319	67881	65922
c1y_0116201	c2y_0330101	NA	NA	NA	NA	0.013	0.0054	-0.0029	0.0142	-0.42029	2.18462	NA	71319	67868	65910
c1y_0116201	c2y_0330201	NA	NA	NA	NA	0.0259	0.0051	-0.0029	0.0084	-0.42029	1.23529	NA	71319	66059	64170
c1y_0116201	c2y_0340001	NA	NA	NA	NA	0.0193	0.0053	-0.0029	0.0236	-0.42029	3.63077	NA	71319	68351	66376
c1y_0116201	c2y_0350001	NA	NA	NA	NA	-0.0137	0.0043	-0.0029	0.0086	-0.42029	1.34375	NA	71319	68351	66376
c1y_0116201	c2y_0360001	NA	NA	NA	NA	0.0892	0.0055	-0.0029	-0.0022	-0.42029	-0.349206	NA	71319	68351	66376
c1y_0116201	c2y_0360201	NA	NA	NA	NA	0.0348	0.0047	-0.0029	0.0204	-0.42029	1.74359	NA	71319	68351	66376
c1y_0116201	c2y_0450001	NA	NA	NA	NA	-0.0691	0.0048	-0.0029	0.0021	-0.42029	0.323077	NA	71319	68351	66376
c1y_0116201	c2y_0460001	NA	NA	NA	NA	-0.0322	0.0052	-0.0029	0.0364	-0.42029	5.35294	NA	71319	68351	66376
c1y_0116201	c2y_asq_acomu	NA	NA	NA	NA	0.0337	0.0054	-0.0029	0.0949	-0.42029	10.4286	NA	71319	61717	60148
c1y_0116201	c2y_asq_bgm	NA	NA	NA	NA	0.0182	0.0054	-0.0029	0.0941	-0.42029	11.6173	NA	71319	61329	59774
c1y_0116201	c2y_asq_cfm	NA	NA	NA	NA	0.0282	0.005	-0.0029	0.0439	-0.42029	5.55696	NA	71319	61302	59756
c1y_0116201	c2y_asq_dproblem	NA	NA	NA	NA	0.0169	0.0052	-0.0029	0.0358	-0.42029	4.36585	NA	71319	61581	60008
c1y_0116201	c2y_asq_epersonal	NA	NA	NA	NA	0.0173	0.0055	-0.0029	0.0352	-0.42029	4.09302	NA	71319	57915	56479
c1y_0116201	c2y_asq_total	NA	NA	NA	NA	0.033	0.0054	-0.0029	0.079	-0.42029	8.97727	NA	71319	73666	69844
c1y_0116201	c2y_bmi	NA	NA	NA	NA	0.0215	0.0055	-0.0029	0.237	-0.42029	16.4583	NA	71319	58181	56509
c1y_0116201	c3hy_0010101	NA	NA	NA	NA	0.0246	0.005	-0.0029	0.0138	-0.42029	1.84	NA	71319	65763	63506
c1y_0116201	c3hy_0010201	NA	NA	NA	NA	0.0033	0.0051	-0.0029	0.0076	-0.42029	1.11765	NA	71319	65763	63506
c1y_0116201	c3hy_0010301	NA	NA	NA	NA	-0.003	0.005	-0.0029	-0.0017	-0.42029	-0.25	NA	71319	65763	63506
c1y_0116201	c3hy_0030002	NA	NA	NA	NA	0.0071	0.005	-0.0029	0.3623	-0.42029	15.417	NA	71319	65763	63506
c1y_0116201	c3hy_0080102	NA	NA	NA	NA	-0.0028	0.0047	-0.0029	-0.0055	-0.42029	-0.916667	NA	71319	65763	63506
c1y_0116201	c3hy_0081001	NA	NA	NA	NA	-0.0116	0.0054	-0.0029	0.0024	-0.42029	0.393443	NA	71319	65763	63506
c1y_0116201	c3hy_0082002	NA	NA	NA	NA	0.0046	0.0047	-0.0029	0.0305	-0.42029	2.52066	NA	71319	65763	63506
c1y_0116201	c3hy_0083001	NA	NA	NA	NA	-0.0122	0.0049	-0.0029	0.001	-0.42029	0.140845	NA	71319	65763	63506
c1y_0116201	c3hy_0083002	NA	NA	NA	NA	-0.015	0.0051	-0.0029	0.0055	-0.42029	0.808824	NA	71319	65460	63225
c1y_0116201	c3hy_0084001	NA	NA	NA	NA	-0.005	0.0047	-0.0029	0.0021	-0.42029	0.304348	NA	71319	65098	62873
c1y_0116201	c3hy_0085001	NA	NA	NA	NA	0.0034	0.0043	-0.0029	0.0049	-0.42029	0.671233	NA	71319	65763	63506
c1y_0116201	c3hy_0086001	NA	NA	NA	NA	0.0152	0.005	-0.0029	0.006	-0.42029	0.895522	NA	71319	65763	63506
c1y_0116201	c3hy_0087001	NA	NA	NA	NA	0.0047	0.0048	-0.0029	0.0123	-0.42029	1.75714	NA	71319	65763	63506
c1y_0116201	c3hy_0090001	NA	NA	NA	NA	-0.0044	0.0048	-0.0029	0.0029	-0.42029	0.367089	NA	71319	65763	63506
c1y_0116201	c3hy_0090101	NA	NA	NA	NA	0.006	0.0047	-0.0029	0.0014	-0.42029	0.233333	NA	71319	65763	63506
c1y_0116201	c3hy_0090201	NA	NA	NA	NA	-0.0113	0.0049	-0.0029	7e-04	-0.42029	0.111111	NA	71319	65763	63506
c1y_0116201	c3hy_0090401	NA	NA	NA	NA	0.0042	0.0049	-0.0029	0.0036	-0.42029	0.514286	NA	71319	65763	63506
c1y_0116201	c3hy_0090601	NA	NA	NA	NA	0.0053	0.0053	-0.0029	0.0053	-0.42029	0.815385	NA	71319	65763	63506
c1y_0116201	c3hy_0090801	NA	NA	NA	NA	0.0012	0.0046	-0.0029	0.0075	-0.42029	1.31579	NA	71319	65763	63506
c1y_0116201	c3hy_0091001	NA	NA	NA	NA	0.0079	0.0055	-0.0029	0.0112	-0.42029	1.72308	NA	71319	65763	63506
c1y_0116201	c3hy_0091201	NA	NA	NA	NA	-0.0015	0.0053	-0.0029	-0.013	-0.42029	-2.03125	NA	71319	65763	63506
c1y_0116201	c3hy_0091401	NA	NA	NA	NA	-6e-04	0.0049	-0.0029	-0.0012	-0.42029	-0.196721	NA	71319	65550	63312
c1y_0116201	c3hy_asq_acomu	NA	NA	NA	NA	0.0156	0.0052	-0.0029	0.0435	-0.42029	5.50633	NA	71319	79705	71253
c1y_0116201	c3hy_asq_bgm	NA	NA	NA	NA	0.0165	0.0053	-0.0029	0.0563	-0.42029	7.40789	NA	71319	79705	71253
c1y_0116201	c3hy_asq_cfm	NA	NA	NA	NA	0.0111	0.0052	-0.0029	0.0529	-0.42029	6.78205	NA	71319	79449	70660
c1y_0116201	c3hy_asq_dproblem	NA	NA	NA	NA	0.0172	0.0051	-0.0029	0.0431	-0.42029	5.4557	NA	71319	79449	70660
c1y_0116201	c3hy_asq_epersonal	NA	NA	NA	NA	0.0139	0.005	-0.0029	0.0429	-0.42029	4.98837	NA	71319	79449	70660
c1y_0116201	c3hy_asq_total	NA	NA	NA	NA	0.0186	0.0055	-0.0029	0.0646	-0.42029	8.17722	NA	71319	69712	67689
c1y_0116201	c3hy_bmi	NA	NA	NA	NA	0.0318	0.0054	-0.0029	0.2701	-0.42029	16.3697	NA	71319	61851	60276
c1y_0116201	c3hy_psi_cf	NA	NA	NA	NA	-0.0039	0.0054	-0.0029	0.0334	-0.42029	4.07317	NA	71319	78277	69662
c1y_0116201	c3y_0010101	NA	NA	NA	NA	0.0287	0.0054	-0.0029	0.0108	-0.42029	1.61194	NA	71319	65865	63998
c1y_0116201	c3y_0010201	NA	NA	NA	NA	5e-04	0.0054	-0.0029	9e-04	-0.42029	0.130435	NA	71319	66144	64265
c1y_0116201	c3y_0010301	NA	NA	NA	NA	-0.0092	0.0047	-0.0029	0.0018	-0.42029	0.26087	NA	71319	66813	64893
c1y_0116201	c3y_0030002_checked	NA	NA	NA	NA	0.0033	0.0052	-0.0029	0.3134	-0.42029	14.3105	NA	71319	79705	71253
c1y_0116201	c3y_0040001_1	NA	NA	NA	NA	0.0042	0.0049	-0.0029	0.0083	-0.42029	1.22059	NA	71319	69260	67296
c1y_0116201	c3y_0040001_2	NA	NA	NA	NA	-0.0043	0.0049	-0.0029	0.0111	-0.42029	1.65672	NA	71319	69260	67296
c1y_0116201	c3y_0050001_1	NA	NA	NA	NA	-0.0068	0.005	-0.0029	0.022	-0.42029	3.18841	NA	71319	69261	67298
c1y_0116201	c3y_0050001_2	NA	NA	NA	NA	0.0106	0.0049	-0.0029	0.0089	-0.42029	1.28986	NA	71319	69210	67247
c1y_0116201	c3y_0050001_3	NA	NA	NA	NA	-0.0079	0.0049	-0.0029	0.0435	-0.42029	6.30435	NA	71319	69210	67247
c1y_0116201	c3y_0060001	NA	NA	NA	NA	0.0122	0.005	-0.0029	0.0141	-0.42029	1.98592	NA	71319	66813	64893
c1y_0116201	c3y_0082101	NA	NA	NA	NA	-0.0053	0.0051	-0.0029	0.0477	-0.42029	5.54651	NA	71319	66696	64786
c1y_0116201	c3y_0082102	NA	NA	NA	NA	-0.0044	0.0049	-0.0029	0.0549	-0.42029	6.16854	NA	71319	66813	64893
c1y_0116201	c3y_0091001	NA	NA	NA	NA	0.0118	0.0048	-0.0029	0.0302	-0.42029	3.51163	NA	71319	66776	64860
c1y_0116201	c3y_0091101	NA	NA	NA	NA	0.0074	0.0055	-0.0029	0.0405	-0.42029	4.55056	NA	71319	66813	64893
c1y_0116201	c3y_0091201	NA	NA	NA	NA	0.0094	0.0054	-0.0029	0.0365	-0.42029	4.29412	NA	71319	66813	64893
c1y_0116201	c3y_0091301	NA	NA	NA	NA	-0.0031	0.005	-0.0029	0.0013	-0.42029	0.19403	NA	71319	66813	64893
c1y_0116201	c3y_0091401	NA	NA	NA	NA	0.0058	0.0048	-0.0029	0.0113	-0.42029	1.66176	NA	71319	66813	64893
c1y_0116201	c3y_0091501	NA	NA	NA	NA	0.0024	0.0051	-0.0029	0.0102	-0.42029	1.47826	NA	71319	62712	60947
c1y_0116201	c3y_0092801	NA	NA	NA	NA	0.0105	0.005	-0.0029	-0.0066	-0.42029	-0.985075	NA	71319	66813	64893
c1y_0116201	c3y_0092901	NA	NA	NA	NA	0.0142	0.0051	-0.0029	0.0044	-0.42029	0.733333	NA	71319	66813	64893
c1y_0116201	c3y_0093001	NA	NA	NA	NA	0.0255	0.0051	-0.0029	0.0063	-0.42029	0.969231	NA	71319	66813	64893
c1y_0116201	c3y_0093401	NA	NA	NA	NA	0.0105	0.005	-0.0029	-0.0078	-0.42029	-1.2381	NA	71319	66813	64893
c1y_0116201	c3y_0094701	NA	NA	NA	NA	-3e-04	0.0049	-0.0029	-0.0024	-0.42029	-0.428571	NA	71319	66813	64893
c1y_0116201	c3y_0095301	NA	NA	NA	NA	-0.0022	0.0053	-0.0029	0.0063	-0.42029	1.05	NA	71319	66813	64893
c1y_0116201	c3y_0095401	NA	NA	NA	NA	0.014	0.0052	-0.0029	0.0044	-0.42029	0.6875	NA	71319	66813	64893
c1y_0116201	c3y_0100101	NA	NA	NA	NA	-0.0076	0.0051	-0.0029	0.0062	-0.42029	0.861111	NA	71319	66813	64893
c1y_0116201	c3y_0100102	NA	NA	NA	NA	-0.01	0.005	-0.0029	0.0087	-0.42029	1.19178	NA	71319	66813	64893
c1y_0116201	c3y_0100201	NA	NA	NA	NA	-0.0055	0.0049	-0.0029	0.0014	-0.42029	0.2	NA	71319	66813	64893
c1y_0116201	c3y_0100301b	NA	NA	NA	NA	0.0013	0.0049	-0.0029	0.0041	-0.42029	0.554054	NA	71319	65579	63339
c1y_0116201	c3y_0110001_3	NA	NA	NA	NA	0.0089	0.005	-0.0029	0.0212	-0.42029	2.90411	NA	71319	70019	67991
c1y_0116201	c3y_0110101	NA	NA	NA	NA	0.0107	0.0049	-0.0029	0.0383	-0.42029	5.17568	NA	71319	66518	64630
c1y_0116201	c3y_0110201	NA	NA	NA	NA	0.0205	0.0049	-0.0029	0.0182	-0.42029	2.56338	NA	71319	66682	64781
c1y_0116201	c3y_0110301	NA	NA	NA	NA	0.018	0.0052	-0.0029	0.0184	-0.42029	2.48649	NA	71319	65376	63504
c1y_0116201	c3y_0110501_3	NA	NA	NA	NA	-5e-04	0.0049	-0.0029	0.0021	-0.42029	0.368421	NA	71319	70019	67991
c1y_0116201	c3y_0110601	NA	NA	NA	NA	8e-04	0.0048	-0.0029	0.0151	-0.42029	2.09722	NA	71319	65376	63504
c1y_0116201	c3y_0110701	NA	NA	NA	NA	0.002	0.0056	-0.0029	0.0103	-0.42029	1.51471	NA	71319	65376	63504
c1y_0116201	c3y_0110801	NA	NA	NA	NA	0.0038	0.0056	-0.0029	0.0044	-0.42029	0.666667	NA	71319	65295	63431
c1y_0116201	c3y_0112001_3	NA	NA	NA	NA	-0.0069	0.0047	-0.0029	-0.0015	-0.42029	-0.254237	NA	71319	69945	67921
c1y_0116201	c3y_0113501_2	NA	NA	NA	NA	-0.0042	0.0056	-0.0029	0.0043	-0.42029	0.661538	NA	71319	69945	67921
c1y_0116201	c3y_0113501_3	NA	NA	NA	NA	-0.0054	0.0052	-0.0029	-0.0015	-0.42029	-0.217391	NA	71319	69945	67921
c1y_0116201	c3y_0114001_2	NA	NA	NA	NA	0.001	0.0052	-0.0029	0.0042	-0.42029	0.591549	NA	71319	70403	67960
c1y_0116201	c3y_0114001_3	NA	NA	NA	NA	0.0122	0.0047	-0.0029	-0.0047	-0.42029	-0.783333	NA	71319	70403	67960
c1y_0116201	c3y_0114501_2	NA	NA	NA	NA	-0.0072	0.0046	-0.0029	-0.0038	-0.42029	-0.666667	NA	71319	70403	67960
c1y_0116201	c3y_0115001_2	NA	NA	NA	NA	-0.0135	0.005	-0.0029	0.0175	-0.42029	2.46479	NA	71319	70403	67960
c1y_0116201	c3y_0115001_3	NA	NA	NA	NA	0.0072	0.0057	-0.0029	0.0016	-0.42029	0.231884	NA	71319	68095	66130
c1y_0116201	c3y_0116001	NA	NA	NA	NA	0.0064	0.0046	-0.0029	0.0083	-0.42029	1.53704	NA	71319	65376	63504
c1y_0116201	c3y_0116101	NA	NA	NA	NA	0.0051	0.005	-0.0029	-0.0068	-0.42029	-1.0625	NA	71319	65361	63490
c1y_0116201	c3y_0116102	NA	NA	NA	NA	0.0021	0.005	-0.0029	0.0096	-0.42029	1.43284	NA	71319	65376	63504
c1y_0116201	c3y_0120001	NA	NA	NA	NA	0.0272	0.0053	-0.0029	0.0525	-0.42029	5.41237	NA	71319	65376	63504
c1y_0116201	c3y_0130001	NA	NA	NA	NA	0.0171	0.0049	-0.0029	0.0375	-0.42029	4.03226	NA	71319	65376	63504
c1y_0116201	c3y_0130101	NA	NA	NA	NA	0.021	0.0048	-0.0029	0.0494	-0.42029	4.94	NA	71319	65376	63504
c1y_0116201	c3y_0130201	NA	NA	NA	NA	0.0179	0.0045	-0.0029	0.0303	-0.42029	3.06061	NA	71319	65376	63504
c1y_0116201	c3y_0130301	NA	NA	NA	NA	0.0119	0.0049	-0.0029	0.0068	-0.42029	0.957746	NA	71319	65376	63504
c1y_0116201	c3y_0140001	NA	NA	NA	NA	0.0123	0.0049	-0.0029	0.037	-0.42029	4.5122	NA	71319	65376	63504
c1y_0116201	c3y_0150001	NA	NA	NA	NA	0.0134	0.0047	-0.0029	0.013	-0.42029	1.9697	NA	71319	65376	63504
c1y_0116201	c3y_0160001	NA	NA	NA	NA	0.0214	0.005	-0.0029	0.0064	-0.42029	0.914286	NA	71319	65376	63504
c1y_0116201	c3y_0170001	NA	NA	NA	NA	0.0218	0.0055	-0.0029	0.0523	-0.42029	5.50526	NA	71319	65376	63504
c1y_0116201	c3y_0180001	NA	NA	NA	NA	0.0202	0.0055	-0.0029	0.0483	-0.42029	4.97938	NA	71319	65376	63504
c1y_0116201	c3y_0180101	NA	NA	NA	NA	0.0206	0.0054	-0.0029	0.0516	-0.42029	5.54839	NA	71319	65376	63504
c1y_0116201	c3y_0180401	NA	NA	NA	NA	0.0093	0.0049	-0.0029	0.0188	-0.42029	2.57534	NA	71319	65376	63504
c1y_0116201	c3y_0190001	NA	NA	NA	NA	0.0019	0.0052	-0.0029	0.0383	-0.42029	3.94845	NA	71319	65376	63504
c1y_0116201	c3y_0200001	NA	NA	NA	NA	0.0085	0.0055	-0.0029	0.0633	-0.42029	6.52577	NA	71319	62090	60372
c1y_0116201	c3y_0210001	NA	NA	NA	NA	0.0147	0.0049	-0.0029	0.0101	-0.42029	1.48529	NA	71319	58660	57058
c1y_0116201	c3y_0220001	NA	NA	NA	NA	0.0131	0.005	-0.0029	0.0091	-0.42029	1.35821	NA	71319	64853	63028
c1y_0116201	c3y_0220101	NA	NA	NA	NA	-0.0028	0.0049	-0.0029	0.0133	-0.42029	1.84722	NA	71319	64855	63033
c1y_0116201	c3y_0220201	NA	NA	NA	NA	0.0063	0.0048	-0.0029	0.0047	-0.42029	0.723077	NA	71319	64853	63031
c1y_0116201	c3y_0220202	NA	NA	NA	NA	0.0044	0.0051	-0.0029	0.0014	-0.42029	0.215385	NA	71319	64768	62954
c1y_0116201	c3y_0220203	NA	NA	NA	NA	0.0053	0.0042	-0.0029	0.0044	-0.42029	0.733333	NA	71319	64769	62953
c1y_0116201	c3y_0220204	NA	NA	NA	NA	0.0072	0.0047	-0.0029	-2e-04	-0.42029	-0.03125	NA	71319	64768	62953
c1y_0116201	c3y_0220205	NA	NA	NA	NA	0.019	0.0047	-0.0029	8e-04	-0.42029	0.115942	NA	71319	64926	63098
c1y_0116201	c3y_0220206	NA	NA	NA	NA	0.0191	0.0047	-0.0029	0.0024	-0.42029	0.363636	NA	71319	65376	63504
c1y_0116201	c3y_0220207	NA	NA	NA	NA	0.0184	0.0045	-0.0029	6e-04	-0.42029	0.101695	NA	71319	65376	63504
c1y_0116201	c3y_0220208	NA	NA	NA	NA	0.0234	0.0046	-0.0029	-0.0032	-0.42029	-0.533333	NA	71319	65207	63346
c1y_0116201	c3y_0220209	NA	NA	NA	NA	0.0175	0.0054	-0.0029	0.0158	-0.42029	2.46875	NA	71319	64930	63083
c1y_0116201	c3y_0220210	NA	NA	NA	NA	0.0166	0.0052	-0.0029	0.0023	-0.42029	0.370968	NA	71319	58162	56506
c1y_0116201	c3y_0220211	NA	NA	NA	NA	0.0087	0.0048	-0.0029	-0.003	-0.42029	-0.517241	NA	71319	57865	56219
c1y_0116201	c3y_0220212	NA	NA	NA	NA	0.0021	0.0049	-0.0029	-0.0047	-0.42029	-0.746032	NA	71319	57966	56314
c1y_0116201	c3y_0230001	NA	NA	NA	NA	0.0043	0.0053	-0.0029	0.0066	-0.42029	1.1	NA	71319	65178	63325
c1y_0116201	c3y_0240001	NA	NA	NA	NA	0.0174	0.0049	-0.0029	0.031	-0.42029	4.49275	NA	71319	65276	63417
c1y_0116201	c3y_0250001	NA	NA	NA	NA	0.0312	0.0049	-0.0029	0.0162	-0.42029	2.38235	NA	71319	65158	63309
c1y_0116201	c3y_0260001	NA	NA	NA	NA	-0.0127	0.0044	-0.0029	0.0292	-0.42029	4.17143	NA	71319	65225	63369
c1y_0116201	c3y_0270101	NA	NA	NA	NA	0.0099	0.0054	-0.0029	0.0156	-0.42029	2.32836	NA	71319	65006	63158
c1y_0116201	c3y_0270201	NA	NA	NA	NA	-0.0043	0.0046	-0.0029	0.0052	-0.42029	0.732394	NA	71319	64549	62715
c1y_0116201	c3y_0270301	NA	NA	NA	NA	0.0026	0.0045	-0.0029	0.01	-0.42029	1.53846	NA	71319	64521	62688
c1y_0116201	c3y_0270401	NA	NA	NA	NA	0.0109	0.0049	-0.0029	0.0359	-0.42029	4.72368	NA	71319	65089	63233
c1y_0116201	c3y_0270501	NA	NA	NA	NA	0.0131	0.0044	-0.0029	0.0215	-0.42029	3.02817	NA	71319	65141	63284
c1y_0116201	c3y_0270601	NA	NA	NA	NA	0.006	0.0049	-0.0029	-0.0051	-0.42029	-0.822581	NA	71319	64938	63084
c1y_0116201	c3y_0280101	NA	NA	NA	NA	-0.0116	0.0046	-0.0029	0.0197	-0.42029	2.9403	NA	71319	64929	63085
c1y_0116201	c3y_0280201b	NA	NA	NA	NA	-0.007	0.0051	-0.0029	0.0051	-0.42029	0.689189	NA	71319	65579	63339
c1y_0116201	c3y_0280301b	NA	NA	NA	NA	-0.0028	0.0047	-0.0029	-0.0041	-0.42029	-0.602941	NA	71319	65579	63339
c1y_0116201	c3y_0280501b	NA	NA	NA	NA	-0.0055	0.0051	-0.0029	0.0089	-0.42029	1.27143	NA	71319	61264	59738
c1y_0116201	c3y_0280601b	NA	NA	NA	NA	-0.0176	0.0047	-0.0029	0.0065	-0.42029	0.866667	NA	71319	61195	59672
c1y_0116201	c3y_0280901b	NA	NA	NA	NA	-0.0032	0.0052	-0.0029	-0.0038	-0.42029	-0.520548	NA	71319	61095	59577
c1y_0116201	c3y_0290001	NA	NA	NA	NA	0.0256	0.0056	-0.0029	0.0146	-0.42029	2.08571	NA	71319	62797	61038
c1y_0116201	c3y_0300001	NA	NA	NA	NA	0.0126	0.0049	-0.0029	0.0111	-0.42029	1.68182	NA	71319	65376	63504
c1y_0116201	c3y_0300002	NA	NA	NA	NA	0.0275	0.0053	-0.0029	0.0142	-0.42029	1.97222	NA	71319	65376	63504
c1y_0116201	c3y_0300101	NA	NA	NA	NA	0.0145	0.0048	-0.0029	0.0207	-0.42029	3.04412	NA	71319	65376	63504
c1y_0116201	c3y_0300201	NA	NA	NA	NA	-0.014	0.0048	-0.0029	0.0152	-0.42029	2.23529	NA	71319	65376	63504
c1y_0116201	c3y_0310001	NA	NA	NA	NA	-0.027	0.0052	-0.0029	0.0107	-0.42029	1.78333	NA	71319	65376	63504
c1y_0116201	c3y_0320001	NA	NA	NA	NA	0.0338	0.0054	-0.0029	0.0059	-0.42029	0.893939	NA	71319	65376	63504
c1y_0116201	c3y_0330001	NA	NA	NA	NA	0.0047	0.0048	-0.0029	0.0077	-0.42029	1.22222	NA	71319	65376	63504
c1y_0116201	c3y_0350001	NA	NA	NA	NA	0.0711	0.0053	-0.0029	0.0107	-0.42029	1.62121	NA	71319	65376	63504
c1y_0116201	c3y_0420001	NA	NA	NA	NA	-0.0669	0.0051	-0.0029	0.005	-0.42029	0.78125	NA	71319	65376	63504
c1y_0116201	c3y_0430001	NA	NA	NA	NA	-0.0199	0.0047	-0.0029	0.0375	-0.42029	5.13699	NA	71319	65376	63504
c1y_0116201	c3y_0450001	NA	NA	NA	NA	-0.0076	0.0047	-0.0029	0.0413	-0.42029	5.36364	NA	71319	65376	63504
c1y_0116201	c3y_0460101	NA	NA	NA	NA	0.004	0.0051	-0.0029	0.0315	-0.42029	3.98734	NA	71319	65376	63504
c1y_0116201	c3y_0460401	NA	NA	NA	NA	0.0059	0.0051	-0.0029	0.0015	-0.42029	0.227273	NA	71319	64843	62995
c1y_0116201	c3y_0490001	NA	NA	NA	NA	0.0062	0.005	-0.0029	-0.0032	-0.42029	-0.52459	NA	71319	65154	63293
c1y_0116201	c3y_0500001	NA	NA	NA	NA	0.0024	0.0047	-0.0029	0.0013	-0.42029	0.203125	NA	71319	65148	63288
c1y_0116201	c3y_0510001	NA	NA	NA	NA	0.0248	0.0049	-0.0029	-0.0015	-0.42029	-0.234375	NA	71319	65244	63384
c1y_0116201	c3y_0510002	NA	NA	NA	NA	-0.0214	0.0049	-0.0029	0.0094	-0.42029	1.44615	NA	71319	65026	63180
c1y_0116201	c3y_0510003	NA	NA	NA	NA	0.0111	0.005	-0.0029	-0.0024	-0.42029	-0.358209	NA	71319	61135	59406
c1y_0116201	c3y_0510004	NA	NA	NA	NA	-0.0084	0.0052	-0.0029	0.0182	-0.42029	2.8	NA	71319	64861	63021
c1y_0116201	c3y_0520001	NA	NA	NA	NA	-0.0021	0.0047	-0.0029	0.0072	-0.42029	1.01408	NA	71319	64952	63107
c1y_0116201	c3y_0520101	NA	NA	NA	NA	0.0149	0.0044	-0.0029	0.0076	-0.42029	1.11765	NA	71319	64868	63030
c1y_0116201	c3y_0520201	NA	NA	NA	NA	-0.0012	0.0049	-0.0029	-0.0021	-0.42029	-0.318182	NA	71319	64712	62881
c1y_0116201	c3y_0530001	NA	NA	NA	NA	4e-04	0.0053	-0.0029	0.01	-0.42029	1.36986	NA	71319	65112	63259
c1y_0116201	c3y_0530002	NA	NA	NA	NA	-0.0017	0.0051	-0.0029	0.0168	-0.42029	2.33333	NA	71319	65052	63204
c1y_0116201	c3y_0530003	NA	NA	NA	NA	0.001	0.0048	-0.0029	-0.0034	-0.42029	-0.576271	NA	71319	63800	61999
c1y_0116201	c3y_0530004	NA	NA	NA	NA	-3e-04	0.0056	-0.0029	-0.0013	-0.42029	-0.191176	NA	71319	63051	61285
c1y_0116201	c3y_0540001	NA	NA	NA	NA	-0.0128	0.005	-0.0029	-0.006	-0.42029	-0.952381	NA	71319	65164	63302
c1y_0116201	c3y_0540002	NA	NA	NA	NA	0.0087	0.0047	-0.0029	-0.0151	-0.42029	-2.35938	NA	71319	65163	63304
c1y_0116201	c3y_0540003	NA	NA	NA	NA	4e-04	0.0046	-0.0029	0.0086	-0.42029	1.22857	NA	71319	65161	63305
c1y_0116201	c3y_0540004	NA	NA	NA	NA	-3e-04	0.0051	-0.0029	0.0227	-0.42029	3.28986	NA	71319	64642	62817
c1y_0116201	c3y_0550001	NA	NA	NA	NA	4e-04	0.0053	-0.0029	0.0055	-0.42029	0.808824	NA	71319	65201	63343
c1y_0116201	c3y_0560001	NA	NA	NA	NA	0.0016	0.0048	-0.0029	0.0019	-0.42029	0.287879	NA	71319	63328	61544
c1y_0116201	c3y_0570001	NA	NA	NA	NA	0.0107	0.0048	-0.0029	0.0135	-0.42029	2.01493	NA	71319	64852	63008
c1y_0116201	c3y_0570002	NA	NA	NA	NA	0.0089	0.0049	-0.0029	0.0049	-0.42029	0.742424	NA	71319	65500	63262
c1y_0116201	c3y_0570003	NA	NA	NA	NA	-0.0027	0.0047	-0.0029	0.0045	-0.42029	0.681818	NA	71319	65121	63267
c1y_0116201	c3y_0570004	NA	NA	NA	NA	-0.0101	0.0044	-0.0029	0.0158	-0.42029	2.32353	NA	71319	65546	63305
c1y_0116201	c3y_0580001	NA	NA	NA	NA	0.0174	0.0047	-0.0029	0.0167	-0.42029	1.19286	NA	71319	65210	63351
c1y_0116201	c3y_0580002	NA	NA	NA	NA	0.0065	0.0047	-0.0029	0.0096	-0.42029	1.35211	NA	71319	65155	62946
c1y_0116201	c3y_0580003	NA	NA	NA	NA	0.0146	0.0051	-0.0029	0.0062	-0.42029	0.911765	NA	71319	64932	62717
c1y_0116201	c3y_0580004	NA	NA	NA	NA	0.0063	0.0049	-0.0029	0.0144	-0.42029	1.89474	NA	71319	65161	62936
c1y_0116201	c3y_0590001	NA	NA	NA	NA	-0.005	0.0053	-0.0029	0.0118	-0.42029	1.66197	NA	71319	65517	63277
c1y_0116201	c3y_0590002	NA	NA	NA	NA	-0.0047	0.0055	-0.0029	0.0108	-0.42029	1.61194	NA	71319	65763	63506
c1y_0116201	c3y_0590003	NA	NA	NA	NA	-0.0015	0.0049	-0.0029	0.0067	-0.42029	0.848101	NA	71319	65763	63506
c1y_0116201	c3y_0590004	NA	NA	NA	NA	-0.0071	0.0052	-0.0029	0.0048	-0.42029	0.648649	NA	71319	65763	63506
c1y_0116201	c3y_0590005	NA	NA	NA	NA	0.0171	0.0047	-0.0029	0.0082	-0.42029	1.28125	NA	71319	65763	63506
c1y_0116201	c3y_0590006	NA	NA	NA	NA	0.0086	0.0051	-0.0029	-0.0119	-0.42029	-2.01695	NA	71319	65763	63506
c1y_0116201	c3y_0590007	NA	NA	NA	NA	0.0019	0.0051	-0.0029	0.0083	-0.42029	1.22059	NA	71319	65763	63506
c1y_0116201	c3y_0600101_1	NA	NA	NA	NA	-5e-04	0.0045	-0.0029	-0.01	-0.42029	-1.5625	NA	71319	68095	66130
c1y_0116201	c3y_0600101_2	NA	NA	NA	NA	3e-04	0.0046	-0.0029	0.001	-0.42029	0.15625	NA	71319	67753	65828
c1y_0116201	c3y_0600101_3	NA	NA	NA	NA	0.001	0.0049	-0.0029	-0.0012	-0.42029	-0.181818	NA	71319	67753	65828
c1y_0116201	c3y_0600101_4	NA	NA	NA	NA	-0.0022	0.0049	-0.0029	-0.0052	-0.42029	-0.787879	NA	71319	67753	65828
c1y_0116201	c3y_0600201	NA	NA	NA	NA	0.0034	0.005	-0.0029	0.0099	-0.42029	1.54688	NA	71319	65763	63506
c1y_0116201	c3y_0600202	NA	NA	NA	NA	0.0053	0.0047	-0.0029	-0.0015	-0.42029	-0.245902	NA	71319	65763	63506
c1y_0116201	c3y_0600301	NA	NA	NA	NA	0.0131	0.0048	-0.0029	-0.004	-0.42029	-0.625	NA	71319	65763	63506
c1y_0116201	c3y_0610001	NA	NA	NA	NA	0.0083	0.0048	-0.0029	0.0086	-0.42029	1.34375	NA	71319	65763	63506
c1y_0116201	c3y_0611001	NA	NA	NA	NA	0.0104	0.0046	-0.0029	0.0081	-0.42029	1.15714	NA	71319	65763	63506
c1y_0116201	c3y_0611101	NA	NA	NA	NA	0.0095	0.005	-0.0029	0.0025	-0.42029	0.396825	NA	71319	65763	63506
c1y_0116201	c3y_0611201	NA	NA	NA	NA	0.0121	0.0051	-0.0029	9e-04	-0.42029	0.125	NA	71319	65763	63506
c1y_0116201	c3y_0611301	NA	NA	NA	NA	0.0131	0.0049	-0.0029	0.0124	-0.42029	1.96825	NA	71319	65763	63506
c1y_0116201	c3y_0611401	NA	NA	NA	NA	0.0012	0.0052	-0.0029	0.0054	-0.42029	0.857143	NA	71319	65763	63506
c1y_0116201	c3y_0611501	NA	NA	NA	NA	0.0037	0.0051	-0.0029	0.0038	-0.42029	0.584615	NA	71319	65347	63116
c1y_0116201	c3y_0611601	NA	NA	NA	NA	0.0091	0.0045	-0.0029	-0.0069	-0.42029	-1.1129	NA	71319	65479	63242
c1y_0116201	c3y_0620001	NA	NA	NA	NA	0.0132	0.0048	-0.0029	0.0089	-0.42029	1.36923	NA	71319	65763	63506
c1y_0116201	c3y_0620101	NA	NA	NA	NA	5e-04	0.0046	-0.0029	0.0235	-0.42029	3.4058	NA	71319	65763	63506
c1y_0116201	c3y_0620201	NA	NA	NA	NA	-0.0074	0.0049	-0.0029	0.0055	-0.42029	0.887097	NA	71319	65763	63506
c1y_0116201	c3y_0620301	NA	NA	NA	NA	4e-04	0.0047	-0.0029	0.0119	-0.42029	1.77612	NA	71319	65763	63506
c1y_0116201	c3y_0630001	NA	NA	NA	NA	0.0044	0.0055	-0.0029	0.0247	-0.42029	3.43056	NA	71319	65763	63506
c1y_0116201	c3y_0631001	NA	NA	NA	NA	-0.0036	0.0053	-0.0029	0.0118	-0.42029	1.61644	NA	71319	65763	63506
c1y_0116201	c3y_0631101	NA	NA	NA	NA	0.0082	0.0051	-0.0029	0.0114	-0.42029	1.96552	NA	71319	65763	63506
c1y_0116201	c3y_0631201	NA	NA	NA	NA	0.0079	0.0048	-0.0029	0.0059	-0.42029	0.951613	NA	71319	65763	63506
c1y_0116201	c3y_0631401	NA	NA	NA	NA	0.0075	0.0049	-0.0029	0.0221	-0.42029	3.25	NA	71319	65763	63506
c1y_0116201	c3y_asq_acomu	NA	NA	NA	NA	0.0187	0.005	-0.0029	0.0538	-0.42029	6.725	NA	71319	62078	60135
c1y_0116201	c3y_asq_bgm	NA	NA	NA	NA	0.0099	0.0051	-0.0029	0.05	-0.42029	5.88235	NA	71319	61919	59983
c1y_0116201	c3y_asq_cfm	NA	NA	NA	NA	0.0149	0.0053	-0.0029	0.0484	-0.42029	6.36842	NA	71319	49042	44001
c1y_0116201	c3y_asq_dproblem	NA	NA	NA	NA	0.0083	0.0056	-0.0029	0.0531	-0.42029	6.39759	NA	71319	59809	58749
c1y_0116201	c3y_asq_epersonal	NA	NA	NA	NA	0.0174	0.0052	-0.0029	0.0544	-0.42029	6.55422	NA	71319	59805	58744
c1y_0116201	c3y_asq_total	NA	NA	NA	NA	0.02	0.0055	-0.0029	0.0674	-0.42029	8.53165	NA	71319	69669	67661
c1y_0116201	c3y_bed_time	NA	NA	NA	NA	0.0176	0.005	-0.0029	0.0309	-0.42029	4.29167	NA	71319	74494	70423
c1y_0116201	c3y_bmi	NA	NA	NA	NA	0.0156	0.0058	-0.0029	0.2654	-0.42029	15.7976	NA	71319	59136	57432
c1y_0116201	c3y_nap_count	NA	NA	NA	NA	0.0123	0.0052	-0.0029	0.0206	-0.42029	3.12121	NA	71319	71319	71319
c1y_0116201	c3y_night_wake_up_count	NA	NA	NA	NA	0.0059	0.0049	-0.0029	0.0214	-0.42029	2.77922	NA	71319	74494	70423
c1y_0116201	c3y_sleep_time_day	NA	NA	NA	NA	0.0035	0.0046	-0.0029	0.0233	-0.42029	3.32857	NA	71319	69837	66379
c1y_0116201	c3y_sleep_time_night	NA	NA	NA	NA	-0.0196	0.0047	-0.0029	0.0351	-0.42029	4.94366	NA	71319	71319	71319
c1y_0116201	c3y_total_sleep_time	NA	NA	NA	NA	-0.008	0.0045	-0.0029	0.0118	-0.42029	1.84375	NA	71319	69837	66379
c1y_0116201	c3y_wake_up_time	NA	NA	NA	NA	-0.0241	0.0051	-0.0029	0.0777	-0.42029	9.03488	NA	71319	74494	70423
c1y_0116201	c4y_0010101	NA	NA	NA	NA	0.0199	0.0052	-0.0029	0.0097	-0.42029	1.34722	NA	71319	65763	63506
c1y_0116201	c4y_0010201	NA	NA	NA	NA	1e-04	0.0048	-0.0029	0.0012	-0.42029	0.179104	NA	71319	65763	63506
c1y_0116201	c4y_0010301	NA	NA	NA	NA	8e-04	0.0048	-0.0029	0.0124	-0.42029	1.74648	NA	71319	65763	63506
c1y_0116201	c4y_0030002	NA	NA	NA	NA	0.0131	0.005	-0.0029	0.3831	-0.42029	15.324	NA	71319	65763	63506
c1y_0116201	c4y_0042101	NA	NA	NA	NA	0.0051	0.0051	-0.0029	0.0484	-0.42029	5.31868	NA	71319	63210	61517
c1y_0116201	c4y_0042102b	NA	NA	NA	NA	0.0051	0.0052	-0.0029	0.0495	-0.42029	5.625	NA	71319	61095	59577
c1y_0116201	c4y_0051001	NA	NA	NA	NA	0.014	0.0054	-0.0029	0.0331	-0.42029	3.48421	NA	71319	63210	61517
c1y_0116201	c4y_0051101	NA	NA	NA	NA	0.004	0.0052	-0.0029	0.0364	-0.42029	4.33333	NA	71319	63210	61517
c1y_0116201	c4y_0051201	NA	NA	NA	NA	0.0145	0.0051	-0.0029	0.0432	-0.42029	4.45361	NA	71319	60769	59218
c1y_0116201	c4y_0051301	NA	NA	NA	NA	-0.0083	0.005	-0.0029	0.0069	-0.42029	1.01471	NA	71319	62609	60946
c1y_0116201	c4y_0051401	NA	NA	NA	NA	0.0043	0.0051	-0.0029	0.0091	-0.42029	1.3	NA	71319	61586	59956
c1y_0116201	c4y_0051501	NA	NA	NA	NA	0.0014	0.0043	-0.0029	0.0178	-0.42029	2.25316	NA	71319	36752	35669
c1y_0116201	c4y_0053801	NA	NA	NA	NA	0.0082	0.0053	-0.0029	0.0116	-0.42029	1.78462	NA	71319	63210	61517
c1y_0116201	c4y_0053901	NA	NA	NA	NA	0.021	0.0046	-0.0029	0.0078	-0.42029	1.16418	NA	71319	63195	61503
c1y_0116201	c4y_0054001	NA	NA	NA	NA	0.0059	0.0048	-0.0029	0.0061	-0.42029	0.953125	NA	71319	63210	61517
c1y_0116201	c4y_0054401	NA	NA	NA	NA	0.0032	0.0045	-0.0029	0.0025	-0.42029	0.378788	NA	71319	63210	61517
c1y_0116201	c4y_0055701	NA	NA	NA	NA	-0.004	0.0047	-0.0029	0.0227	-0.42029	3.06757	NA	71319	63210	61517
c1y_0116201	c4y_0056001	NA	NA	NA	NA	-3e-04	0.0045	-0.0029	0.0039	-0.42029	0.629032	NA	71319	63210	61517
c1y_0116201	c4y_0056101	NA	NA	NA	NA	-0.0171	0.0045	-0.0029	0.0125	-0.42029	2.19298	NA	71319	54427	53041
c1y_0116201	c4y_0056301	NA	NA	NA	NA	0.0101	0.0049	-0.0029	0.0099	-0.42029	1.43478	NA	71319	63210	61517
c1y_0116201	c4y_0056401	NA	NA	NA	NA	0.0109	0.005	-0.0029	0.0059	-0.42029	0.880597	NA	71319	63210	61517
c1y_0116201	c4y_0060101	NA	NA	NA	NA	0.0028	0.0046	-0.0029	0.0046	-0.42029	0.657143	NA	71319	63210	61517
c1y_0116201	c4y_0060201	NA	NA	NA	NA	0.009	0.0049	-0.0029	-4.8573e-05	-0.42029	-0.00703957	NA	71319	63210	61517
c1y_0116201	c4y_0060301b	NA	NA	NA	NA	7e-04	0.0049	-0.0029	0.0017	-0.42029	0.261538	NA	71319	61156	59635
c1y_0116201	c4y_0070001_3	NA	NA	NA	NA	0.0076	0.0045	-0.0029	0.0123	-0.42029	1.5375	NA	71319	67701	65779
c1y_0116201	c4y_0070101	NA	NA	NA	NA	0.0026	0.0049	-0.0029	0.0342	-0.42029	4.5	NA	71319	63210	61517
c1y_0116201	c4y_0070201	NA	NA	NA	NA	0.0047	0.0048	-0.0029	0.0232	-0.42029	3.13514	NA	71319	63210	61517
c1y_0116201	c4y_0070301	NA	NA	NA	NA	0.0071	0.0047	-0.0029	0.0171	-0.42029	2.28	NA	71319	63210	61517
c1y_0116201	c4y_0070501_3	NA	NA	NA	NA	-0.0099	0.0051	-0.0029	0.0028	-0.42029	0.444444	NA	71319	67637	65715
c1y_0116201	c4y_0070601	NA	NA	NA	NA	0.0024	0.005	-0.0029	0.0223	-0.42029	3.32836	NA	71319	63210	61517
c1y_0116201	c4y_0070701	NA	NA	NA	NA	-0.0039	0.005	-0.0029	0.0086	-0.42029	1.26471	NA	71319	61862	60286
c1y_0116201	c4y_0070801	NA	NA	NA	NA	0.0011	0.0051	-0.0029	-9e-04	-0.42029	-0.136364	NA	71319	61862	60286
c1y_0116201	c4y_0073501_2	NA	NA	NA	NA	0.001	0.0054	-0.0029	0.0278	-0.42029	3.97143	NA	71319	67613	65692
c1y_0116201	c4y_0073501_3	NA	NA	NA	NA	-0.0037	0.005	-0.0029	-0.0024	-0.42029	-0.347826	NA	71319	67613	65692
c1y_0116201	c4y_0074001_2	NA	NA	NA	NA	-0.0032	0.0055	-0.0029	0.0094	-0.42029	1.25333	NA	71319	67669	65753
c1y_0116201	c4y_0075001_2	NA	NA	NA	NA	-0.0123	0.0049	-0.0029	0.0023	-0.42029	0.315068	NA	71319	67669	65753
c1y_0116201	c4y_0075001_3	NA	NA	NA	NA	-0.0153	0.0049	-0.0029	0.0017	-0.42029	0.257576	NA	71319	67682	65763
c1y_0116201	c4y_0075501_2	NA	NA	NA	NA	-0.0123	0.0048	-0.0029	0.0019	-0.42029	0.253333	NA	71319	67658	65739
c1y_0116201	c4y_0075501_3	NA	NA	NA	NA	-0.0128	0.0052	-0.0029	0.008	-0.42029	1.17647	NA	71319	67658	65739
c1y_0116201	c4y_0077001	NA	NA	NA	NA	0.0012	0.0047	-0.0029	0.0128	-0.42029	1.72973	NA	71319	61862	60286
c1y_0116201	c4y_0077101	NA	NA	NA	NA	0.0072	0.0048	-0.0029	0.0048	-0.42029	0.761905	NA	71319	59247	57821
c1y_0116201	c4y_0077102	NA	NA	NA	NA	-0.0015	0.0045	-0.0029	0.0182	-0.42029	2.84375	NA	71319	61862	60286
c1y_0116201	c4y_0080001	NA	NA	NA	NA	8e-04	0.0054	-0.0029	0.0192	-0.42029	2.59459	NA	71319	61862	60286
c1y_0116201	c4y_0081001	NA	NA	NA	NA	-0.0111	0.0051	-0.0029	0.0209	-0.42029	2.98571	NA	71319	61862	60286
c1y_0116201	c4y_0090001	NA	NA	NA	NA	-0.0039	0.0053	-0.0029	0.0092	-0.42029	1.31429	NA	71319	61862	60286
c1y_0116201	c4y_0091001	NA	NA	NA	NA	-0.0058	0.0053	-0.0029	-0.0042	-0.42029	-0.494118	NA	71319	61862	60286
c1y_0116201	c4y_0100001	NA	NA	NA	NA	0.004	0.005	-0.0029	0.0062	-0.42029	0.775	NA	71319	61862	60286
c1y_0116201	c4y_0110001	NA	NA	NA	NA	-0.0012	0.0053	-0.0029	0.0425	-0.42029	5.66667	NA	71319	61862	60286
c1y_0116201	c4y_0120001	NA	NA	NA	NA	-0.0068	0.005	-0.0029	0.0673	-0.42029	6.23148	NA	71319	61862	60286
c1y_0116201	c4y_0130001	NA	NA	NA	NA	0.0174	0.0052	-0.0029	0.0658	-0.42029	6.38835	NA	71319	61862	60286
c1y_0116201	c4y_0130102	NA	NA	NA	NA	-0.0046	0.0048	-0.0029	6e-04	-0.42029	0.0909091	NA	71319	61862	60286
c1y_0116201	c4y_0130103	NA	NA	NA	NA	0.014	0.005	-0.0029	0.0159	-0.42029	2.09211	NA	71319	61862	60286
c1y_0116201	c4y_0130104	NA	NA	NA	NA	0.0125	0.005	-0.0029	0.0529	-0.42029	5.75	NA	71319	61862	60286
c1y_0116201	c4y_0130105	NA	NA	NA	NA	0.0042	0.0048	-0.0029	0.0078	-0.42029	1.18182	NA	71319	61862	60286
c1y_0116201	c4y_0140001	NA	NA	NA	NA	-0.0056	0.005	-0.0029	0.0294	-0.42029	3.45882	NA	71319	61862	60286
c1y_0116201	c4y_0150001	NA	NA	NA	NA	0.0313	0.0051	-0.0029	0.061	-0.42029	6.0396	NA	71319	61862	60286
c1y_0116201	c4y_0160001	NA	NA	NA	NA	0.0161	0.0052	-0.0029	0.0459	-0.42029	4.25	NA	71319	61862	60286
c1y_0116201	c4y_0160101	NA	NA	NA	NA	0.0252	0.0051	-0.0029	0.0605	-0.42029	4.80159	NA	71319	60307	58818
c1y_0116201	c4y_0160201	NA	NA	NA	NA	0.0125	0.005	-0.0029	0.0354	-0.42029	3.33962	NA	71319	60304	58812
c1y_0116201	c4y_0160301	NA	NA	NA	NA	0.0016	0.0052	-0.0029	0.004	-0.42029	0.449438	NA	71319	61299	59772
c1y_0116201	c4y_0170001	NA	NA	NA	NA	0.017	0.0053	-0.0029	0.0358	-0.42029	3.69072	NA	71319	61296	59769
c1y_0116201	c4y_0180001	NA	NA	NA	NA	0.0063	0.005	-0.0029	0.0066	-0.42029	0.942857	NA	71319	61299	59772
c1y_0116201	c4y_0190001	NA	NA	NA	NA	0.0069	0.0049	-0.0029	-1e-04	-0.42029	-0.0140845	NA	71319	61214	59691
c1y_0116201	c4y_0200001	NA	NA	NA	NA	0.0045	0.0051	-0.0029	0.0431	-0.42029	4.14423	NA	71319	61213	59689
c1y_0116201	c4y_0210001	NA	NA	NA	NA	0.0066	0.0051	-0.0029	0.0417	-0.42029	4.04854	NA	71319	61215	59692
c1y_0116201	c4y_0210101	NA	NA	NA	NA	0.0082	0.0052	-0.0029	0.0518	-0.42029	4.7963	NA	71319	61062	59517
c1y_0116201	c4y_0210401	NA	NA	NA	NA	0.0058	0.0047	-0.0029	0.0183	-0.42029	2.17857	NA	71319	61862	60286
c1y_0116201	c4y_0220001	NA	NA	NA	NA	0.011	0.0055	-0.0029	0.0566	-0.42029	5.44231	NA	71319	61862	60286
c1y_0116201	c4y_0230001	NA	NA	NA	NA	0.0182	0.0053	-0.0029	0.06	-0.42029	5.45455	NA	71319	61796	60221
c1y_0116201	c4y_0240001	NA	NA	NA	NA	0.0096	0.0053	-0.0029	0.0051	-0.42029	0.607143	NA	71319	61157	59597
c1y_0116201	c4y_0250001	NA	NA	NA	NA	0.0069	0.0051	-0.0029	0.0038	-0.42029	0.493506	NA	71319	61537	59969
c1y_0116201	c4y_0250101	NA	NA	NA	NA	0.0067	0.0049	-0.0029	0.0043	-0.42029	0.551282	NA	71319	49116	47838
c1y_0116201	c4y_0250201	NA	NA	NA	NA	0.0041	0.0051	-0.0029	-0.0038	-0.42029	-0.575758	NA	71319	61714	60142
c1y_0116201	c4y_0250202	NA	NA	NA	NA	0.0075	0.0049	-0.0029	0.0067	-0.42029	0.971014	NA	71319	61757	60183
c1y_0116201	c4y_0250203	NA	NA	NA	NA	-4e-04	0.005	-0.0029	0.0045	-0.42029	0.625	NA	71319	60361	58812
c1y_0116201	c4y_0250204	NA	NA	NA	NA	-0.0044	0.005	-0.0029	0.0071	-0.42029	1.01429	NA	71319	58745	57294
c1y_0116201	c4y_0250205	NA	NA	NA	NA	0.0132	0.0051	-0.0029	0.0022	-0.42029	0.333333	NA	71319	61862	60286
c1y_0116201	c4y_0250206	NA	NA	NA	NA	0.0241	0.0046	-0.0029	-0.0072	-0.42029	-1.10769	NA	71319	61862	60286
c1y_0116201	c4y_0250207	NA	NA	NA	NA	0.0221	0.005	-0.0029	0.0055	-0.42029	0.785714	NA	71319	61862	60286
c1y_0116201	c4y_0250208	NA	NA	NA	NA	0.0174	0.0052	-0.0029	0.0108	-0.42029	1.52113	NA	71319	61862	60286
c1y_0116201	c4y_0250209	NA	NA	NA	NA	0.0217	0.0047	-0.0029	0.0037	-0.42029	0.552239	NA	71319	61669	60099
c1y_0116201	c4y_0250210	NA	NA	NA	NA	0.0092	0.0048	-0.0029	0.0021	-0.42029	0.333333	NA	71319	61733	60161
c1y_0116201	c4y_0250211	NA	NA	NA	NA	0.0013	0.0048	-0.0029	-0.0076	-0.42029	-1.15152	NA	71319	61726	60154
c1y_0116201	c4y_0250212	NA	NA	NA	NA	-0.0026	0.0049	-0.0029	-0.0094	-0.42029	-1.36232	NA	71319	54725	53347
c1y_0116201	c4y_0260001	NA	NA	NA	NA	0.0059	0.005	-0.0029	0.0102	-0.42029	1.36	NA	71319	54023	52662
c1y_0116201	c4y_0270001	NA	NA	NA	NA	0.0232	0.0049	-0.0029	0.031	-0.42029	4.13333	NA	71319	54087	52724
c1y_0116201	c4y_0280001	NA	NA	NA	NA	0.0197	0.0051	-0.0029	0.0216	-0.42029	3.27273	NA	71319	61648	60077
c1y_0116201	c4y_0290001	NA	NA	NA	NA	-0.0118	0.0052	-0.0029	0.0941	-0.42029	9.50505	NA	71319	61779	60207
c1y_0116201	c4y_0300101	NA	NA	NA	NA	0.0011	0.0048	-0.0029	0.0224	-0.42029	3.29412	NA	71319	61633	60069
c1y_0116201	c4y_0300201	NA	NA	NA	NA	-0.0053	0.0045	-0.0029	0.0102	-0.42029	1.39726	NA	71319	61531	59963
c1y_0116201	c4y_0300301	NA	NA	NA	NA	-0.0058	0.005	-0.0029	0.023	-0.42029	3.15068	NA	71319	61616	60050
c1y_0116201	c4y_0300401	NA	NA	NA	NA	-0.0093	0.0053	-0.0029	0.021	-0.42029	3	NA	71319	61100	59538
c1y_0116201	c4y_0300501	NA	NA	NA	NA	0.0039	0.0052	-0.0029	0.0208	-0.42029	3.05882	NA	71319	61077	59517
c1y_0116201	c4y_0300601	NA	NA	NA	NA	0.0036	0.005	-0.0029	0.0234	-0.42029	3.34286	NA	71319	61700	60131
c1y_0116201	c4y_0310101	NA	NA	NA	NA	-0.0059	0.0049	-0.0029	0.0242	-0.42029	3.36111	NA	71319	61689	60124
c1y_0116201	c4y_0310201	NA	NA	NA	NA	-0.0044	0.0049	-0.0029	0.0318	-0.42029	4.24	NA	71319	61478	59912
c1y_0116201	c4y_0310301	NA	NA	NA	NA	0.0037	0.0049	-0.0029	0.0176	-0.42029	2.14634	NA	71319	61554	59989
c1y_0116201	c4y_0310401b	NA	NA	NA	NA	-0.0122	0.0051	-0.0029	-0.0049	-0.42029	-0.544444	NA	71319	61118	59597
c1y_0116201	c4y_0310501	NA	NA	NA	NA	-0.0047	0.0048	-0.0029	0.0093	-0.42029	1	NA	71319	59626	58122
c1y_0116201	c4y_0310601	NA	NA	NA	NA	-0.0089	0.0049	-0.0029	0.0044	-0.42029	0.473118	NA	71319	61862	60286
c1y_0116201	c4y_0310901b	NA	NA	NA	NA	-0.0059	0.0047	-0.0029	0.0128	-0.42029	1.52381	NA	71319	61118	59597
c1y_0116201	c4y_0320001	NA	NA	NA	NA	0.0201	0.0046	-0.0029	0.0102	-0.42029	1.36	NA	71319	61862	60286
c1y_0116201	c4y_0330001	NA	NA	NA	NA	0.0021	0.005	-0.0029	0.0128	-0.42029	1.80282	NA	71319	61862	60286
c1y_0116201	c4y_0330002	NA	NA	NA	NA	0.0214	0.005	-0.0029	0.0097	-0.42029	1.12791	NA	71319	61862	60286
c1y_0116201	c4y_0330101	NA	NA	NA	NA	0.0011	0.0052	-0.0029	0.0055	-0.42029	0.723684	NA	71319	61862	60286
c1y_0116201	c4y_0330201	NA	NA	NA	NA	-0.0073	0.005	-0.0029	0.0201	-0.42029	2.61039	NA	71319	61862	60286
c1y_0116201	c4y_0340001	NA	NA	NA	NA	-0.0177	0.0055	-0.0029	0.0055	-0.42029	0.774648	NA	71319	61862	60286
c1y_0116201	c4y_0350001	NA	NA	NA	NA	0.0263	0.0053	-0.0029	0.0112	-0.42029	1.67164	NA	71319	61862	60286
c1y_0116201	c4y_0360001	NA	NA	NA	NA	-0.0017	0.0051	-0.0029	0.0024	-0.42029	0.32	NA	71319	61862	60286
c1y_0116201	c4y_0380001	NA	NA	NA	NA	0.0265	0.0048	-0.0029	0.0126	-0.42029	1.7027	NA	71319	61862	60286
c1y_0116201	c4y_0450001	NA	NA	NA	NA	-0.0542	0.005	-0.0029	0.0126	-0.42029	1.82609	NA	71319	61862	60286
c1y_0116201	c4y_0460001	NA	NA	NA	NA	-0.0128	0.0044	-0.0029	0.0238	-0.42029	3.01266	NA	71319	61862	60286
c1y_0116201	c4y_0480001	NA	NA	NA	NA	-0.0059	0.0049	-0.0029	0.0387	-0.42029	5.16	NA	71319	61411	59851
c1y_0116201	c4y_0490001_1	NA	NA	NA	NA	-0.0187	0.0046	-0.0029	0.0125	-0.42029	1.66667	NA	71319	65300	63434
c1y_0116201	c4y_0490001_2	NA	NA	NA	NA	0.0185	0.0046	-0.0029	0.0097	-0.42029	1.34722	NA	71319	65300	63434
c1y_0116201	c4y_0490001_3	NA	NA	NA	NA	0.0083	0.0051	-0.0029	0.0014	-0.42029	0.208955	NA	71319	65303	63439
c1y_0116201	c4y_0500001	NA	NA	NA	NA	0.01	0.0053	-0.0029	0.097	-0.42029	1.13984	NA	71319	61700	60129
c1y_0116201	c4y_0500101	NA	NA	NA	NA	0.0111	0.0052	-0.0029	0.1015	-0.42029	1.31818	NA	71319	61760	60186
c1y_0116201	c4y_asq_acomu	NA	NA	NA	NA	0.0074	0.0056	-0.0029	0.058	-0.42029	6.59091	NA	71319	79449	70660
c1y_0116201	c4y_asq_bgm	NA	NA	NA	NA	0.0215	0.0054	-0.0029	0.0502	-0.42029	6.12195	NA	71319	79449	70660
c1y_0116201	c4y_asq_cfm	NA	NA	NA	NA	0.0166	0.0047	-0.0029	0.0527	-0.42029	6.3494	NA	71319	79449	70660
c1y_0116201	c4y_asq_dproblem	NA	NA	NA	NA	0.0121	0.0053	-0.0029	0.0419	-0.42029	5.2375	NA	71319	40824	37474
c1y_0116201	c4y_asq_epersonal	NA	NA	NA	NA	0.0188	0.0052	-0.0029	0.0279	-0.42029	3.44444	NA	71319	40817	37468
c1y_0116201	c4y_asq_total	NA	NA	NA	NA	0.022	0.0053	-0.0029	0.0553	-0.42029	6.28409	NA	71319	70145	68103
c1y_0116201	c4y_bmi	NA	NA	NA	NA	0.0043	0.0054	-0.0029	0.2773	-0.42029	16.7048	NA	71319	59936	58462
c1y_0116201	c6m_0010201_1	NA	NA	NA	NA	-0.0036	0.0048	-0.0029	0.0218	-0.42029	1.87931	NA	71319	61740	60302
c1y_0116201	c6m_0010201_2	NA	NA	NA	NA	0.0036	0.0046	-0.0029	0.016	-0.42029	1.64948	NA	71319	58965	57521
c1y_0116201	c6m_0010201_3	NA	NA	NA	NA	-0.0108	0.0052	-0.0029	0.0042	-0.42029	0.466667	NA	71319	59497	57984
c1y_0116201	c6m_0010201_5	NA	NA	NA	NA	3e-04	0.0047	-0.0029	0.0312	-0.42029	2.88889	NA	71319	76319	68353
c1y_0116201	c6m_0020001_1	NA	NA	NA	NA	-0.0365	0.0053	-0.0029	0.0142	-0.42029	1.97222	NA	71319	60884	59449
c1y_0116201	c6m_0020001_2	NA	NA	NA	NA	0.023	0.0047	-0.0029	0.0029	-0.42029	0.467742	NA	71319	60838	59401
c1y_0116201	c6m_0020001_3	NA	NA	NA	NA	0.0204	0.005	-0.0029	0.0132	-0.42029	1.97015	NA	71319	60809	59376
c1y_0116201	c6m_0040108b	NA	NA	NA	NA	-0.0013	0.0046	-0.0029	-0.0074	-0.42029	-0.795699	NA	71319	65303	63439
c1y_0116201	c6m_0040109b	NA	NA	NA	NA	2e-04	0.0049	-0.0029	3e-04	-0.42029	0.0333333	NA	71319	64819	62999
c1y_0116201	c6m_0040110b	NA	NA	NA	NA	0.001	0.0051	-0.0029	0.0225	-0.42029	2.29592	NA	71319	64752	62940
c1y_0116201	c6m_0040111b	NA	NA	NA	NA	-0.0055	0.0043	-0.0029	0.0059	-0.42029	0.641304	NA	71319	64676	62867
c1y_0116201	c6m_0070103_checked	NA	NA	NA	NA	-0.0118	0.0051	-0.0029	0.2189	-0.42029	12.3672	NA	71319	78277	69662
c1y_0116201	c6m_0090001b	NA	NA	NA	NA	0.005	0.0048	-0.0029	0.0033	-0.42029	0.611111	NA	71319	64642	62832
c1y_0116201	c6m_0170001_1	NA	NA	NA	NA	0.0066	0.0051	-0.0029	0.0062	-0.42029	1.05085	NA	71319	60590	59169
c1y_0116201	c6m_0170001_2	NA	NA	NA	NA	-0.0067	0.0052	-0.0029	0.0098	-0.42029	1.66102	NA	71319	60807	59373
c1y_0116201	c6m_0180001_1	NA	NA	NA	NA	0.0233	0.005	-0.0029	0.0403	-0.42029	5.30263	NA	71319	58807	57518
c1y_0116201	c6m_0180001_2	NA	NA	NA	NA	-0.0083	0.0053	-0.0029	0.0164	-0.42029	2.44776	NA	71319	59039	57747
c1y_0116201	c6m_0180001_3	NA	NA	NA	NA	-0.0195	0.0051	-0.0029	0.0213	-0.42029	3.13235	NA	71319	59039	57744
c1y_0116201	c6m_0220001_1	NA	NA	NA	NA	-0.0041	0.0041	-0.0029	0.0043	-0.42029	0.796296	NA	71319	58931	57645
c1y_0116201	c6m_0380001_1	NA	NA	NA	NA	-0.0092	0.005	-0.0029	0.003	-0.42029	0.566038	NA	71319	59117	57817
c1y_0116201	c6m_asq_acomu	NA	NA	NA	NA	0.015	0.0048	-0.0029	0.028	-0.42029	4	NA	71319	61614	60044
c1y_0116201	c6m_asq_bgm	NA	NA	NA	NA	-0.02	0.0047	-0.0029	0.0818	-0.42029	10.9067	NA	71319	61048	59493
c1y_0116201	c6m_asq_cfm	NA	NA	NA	NA	-0.0075	0.0046	-0.0029	0.0476	-0.42029	6.18182	NA	71319	61589	60017
c1y_0116201	c6m_asq_dproblem	NA	NA	NA	NA	0.0036	0.0049	-0.0029	0.0617	-0.42029	7.81013	NA	71319	61610	60040
c1y_0116201	c6m_asq_epersonal	NA	NA	NA	NA	-0.0191	0.0049	-0.0029	0.0796	-0.42029	9.82716	NA	71319	61560	59989
c1y_0116201	c6m_asq_total	NA	NA	NA	NA	-0.0101	0.0048	-0.0029	0.0766	-0.42029	9.34146	NA	71319	45692	43167
c1y_0116201	c6m_bed_time	NA	NA	NA	NA	0.0038	0.0049	-0.0029	0.0177	-0.42029	2.85484	NA	71319	79735	71288
c1y_0116201	c6m_bmi	NA	NA	NA	NA	0.0143	0.0052	-0.0029	0.2613	-0.42029	18.2727	NA	71319	63432	61676
c1y_0116201	c6m_nap_count	NA	NA	NA	NA	0.0029	0.0051	-0.0029	0.0172	-0.42029	3.07143	NA	71319	41872	40608
c1y_0116201	c6m_night_wake_up_count	NA	NA	NA	NA	-0.0071	0.0047	-0.0029	0.0195	-0.42029	3.36207	NA	71319	80264	71319
c1y_0116201	c6m_sleep_time_day	NA	NA	NA	NA	6e-04	0.0048	-0.0029	0.0205	-0.42029	3.53448	NA	71319	64469	57803
c1y_0116201	c6m_sleep_time_night	NA	NA	NA	NA	0.0093	0.0053	-0.0029	0.0187	-0.42029	2.92188	NA	71319	57500	56038
c1y_0116201	c6m_total_sleep_time	NA	NA	NA	NA	0.0055	0.0049	-0.0029	0.0138	-0.42029	2.3	NA	71319	55299	54024
c1y_0116201	c6m_wake_up_time	NA	NA	NA	NA	-0.0048	0.0048	-0.0029	0.0394	-0.42029	5.9697	NA	71319	70924	70924
c1y_0116201	c_hospital_kikan	NA	NA	NA	NA	-0.0098	0.0046	-0.0029	0.0146	-0.42029	2.51724	NA	71319	79705	71253
c1y_0116201	c_tshfpb_010	NA	NA	NA	NA	-0.0097	0.0054	-0.0029	0.1406	-0.42029	6.63208	NA	71319	61540	59973
c1y_0116201	cd	NA	NA	NA	NA	-0.02	0.0053	-0.0029	0.072	-0.42029	6	NA	71319	59801	58741
c1y_0116201	childcare_facility_daycare_time_3y	NA	NA	NA	NA	0.046	0.0049	-0.0029	0.0083	-0.42029	0.783019	NA	71319	61862	60286
c1y_0116201	childcare_facility_daycare_time_4y	NA	NA	NA	NA	0.0633	0.0051	-0.0029	5e-04	-0.42029	0.0694444	NA	71319	61862	60286
c1y_0116201	childcare_facility_starting_age	NA	NA	NA	NA	-0.1134	0.0051	-0.0029	0.0107	-0.42029	0.972727	NA	71319	61862	60286
c1y_0116201	constipation_3y	NA	NA	NA	NA	0.0076	0.0052	-0.0029	0.028	-0.42029	3.94366	NA	71319	61862	60286
c1y_0116201	constipation_4y	NA	NA	NA	NA	-2e-04	0.0051	-0.0029	0.0332	-0.42029	4.61111	NA	71319	61862	60286
c1y_0116201	constipation_cum_4y	NA	NA	NA	NA	0.0046	0.0051	-0.0029	0.0485	-0.42029	5.98765	NA	71319	61862	60286
c1y_0116201	constipation_severity_3y	NA	NA	NA	NA	0.0102	0.0049	-0.0029	0.0363	-0.42029	4.65385	NA	71319	61862	60286
c1y_0116201	constipation_severity_4y	NA	NA	NA	NA	-0.0093	0.0052	-0.0029	0.0324	-0.42029	4.37838	NA	71319	61862	60286
c1y_0116201	dr0m_0020701_1	NA	NA	NA	NA	-4e-04	0.0055	-0.0029	0.0087	-0.42029	1.58182	NA	71319	40817	37468
c1y_0116201	dr0m_0020701_3	NA	NA	NA	NA	0.0073	0.0054	-0.0029	0.0126	-0.42029	2.29091	NA	71319	40817	37468
c1y_0116201	dr0m_bmi	NA	NA	NA	NA	-0.0014	0.0056	-0.0029	0.1436	-0.42029	13.0545	NA	71319	67528	65615
c1y_0116201	dr1m_0040501b	NA	NA	NA	NA	-4e-04	0.0045	-0.0029	0.009	-0.42029	1.8	NA	71319	65303	63439
c1y_0116201	dr1m_bmi	NA	NA	NA	NA	7e-04	0.0056	-0.0029	0.1023	-0.42029	10.7684	NA	71319	63889	62058
c1y_0116201	egg_allergy_1hy	NA	NA	NA	NA	4e-04	0.0048	-0.0029	0.0172	-0.42029	2.6875	NA	71319	20259	18332
c1y_0116201	egg_allergy_2y	NA	NA	NA	NA	0.0127	0.0048	-0.0029	0.024	-0.42029	3.80952	NA	71319	20259	18332
c1y_0116201	egg_allergy_3y	NA	NA	NA	NA	0.0168	0.0046	-0.0029	0.0306	-0.42029	4.56716	NA	71319	47983	46737
c1y_0116201	egg_allergy_4y	NA	NA	NA	NA	0.0072	0.0046	-0.0029	0.0247	-0.42029	3.38356	NA	71319	47540	46298
c1y_0116201	egg_allergy_cum_4y	NA	NA	NA	NA	0.0103	0.0051	-0.0029	0.0351	-0.42029	4.28049	NA	71319	77888	69934
c1y_0116201	egg_allergy_score_until_4yo	NA	NA	NA	NA	0.0113	0.0049	-0.0029	0.0558	-0.42029	5.58	NA	71319	70970	63298
c1y_0116201	egg_allergy_score_until_4yo_positive	NA	NA	NA	NA	0.0089	0.0049	-0.0029	0.052	-0.42029	5.14851	NA	71319	40817	37468
c1y_0116201	exclusive_breastfeeding_1y	NA	NA	NA	NA	-0.0459	0.0053	-0.0029	0.0262	-0.42029	3.9697	NA	71319	68351	66376
c1y_0116201	febrile_convulsion_cum_4y	NA	NA	NA	NA	0.0037	0.0049	-0.0029	0.0888	-0.42029	8.07273	NA	71319	69223	67259
c1y_0116201	feeding_type_yesterday_breast_feeding_count_1m	NA	NA	NA	NA	0.0015	0.0052	-0.0029	0.0168	-0.42029	2.84746	NA	71319	69457	67481
c1y_0116201	feeding_type_yesterday_formula_feeding_count_1m	NA	NA	NA	NA	0.0076	0.0048	-0.0029	0.0086	-0.42029	0.754386	NA	71319	70826	70826
c1y_0116201	fever_count_cum_2hy	NA	NA	NA	NA	0.0859	0.0055	-0.0029	0.0463	-0.42029	5.38372	NA	71319	61862	60286
c1y_0116201	fever_count_cum_2y	NA	NA	NA	NA	0.1015	0.0053	-0.0029	0.036	-0.42029	4.44444	NA	71319	61862	60286
c1y_0116201	fever_over_39c_count_cum_2hy	NA	NA	NA	NA	0.0617	0.0051	-0.0029	0.0364	-0.42029	4.08989	NA	71319	61862	60286
c1y_0116201	fever_over_39c_count_cum_2y	NA	NA	NA	NA	0.0774	0.0053	-0.0029	0.0302	-0.42029	3.82278	NA	71319	61862	60286
c1y_0116201	first_vaccination_bcg	NA	NA	NA	NA	-0.0152	0.0054	-0.0029	0.0051	-0.42029	0.822581	NA	71319	68351	66376
c1y_0116201	first_vaccination_dpt	NA	NA	NA	NA	-0.0083	0.0048	-0.0029	0.0012	-0.42029	0.193548	NA	71319	68351	66376
c1y_0116201	first_vaccination_haemophilus_b_influenzae	NA	NA	NA	NA	0.0098	0.0048	-0.0029	8e-04	-0.42029	0.135593	NA	71319	68351	66376
c1y_0116201	first_vaccination_hbv	NA	NA	NA	NA	0.0057	0.005	-0.0029	0.015	-0.42029	2.63158	NA	71319	68351	66376
c1y_0116201	first_vaccination_pneumococcus	NA	NA	NA	NA	0.0126	0.0049	-0.0029	-0.0025	-0.42029	-0.403226	NA	71319	68351	66376
c1y_0116201	first_vaccination_polio	NA	NA	NA	NA	0.0037	0.005	-0.0029	-0.0064	-0.42029	-1.12281	NA	71319	68351	66376
c1y_0116201	first_vaccination_rotavirus	NA	NA	NA	NA	0.0091	0.0049	-0.0029	0.0073	-0.42029	1.17742	NA	71319	68351	66376
c1y_0116201	fish_allergy_score_until_4yo_positive	NA	NA	NA	NA	0.0037	0.0049	-0.0029	0.0081	-0.42029	1.55769	NA	71319	62863	61500
c1y_0116201	food_allergy_cum_4y	NA	NA	NA	NA	0.0061	0.005	-0.0029	0.0458	-0.42029	4.77083	NA	71319	69212	67249
c1y_0116201	food_allergy_cum_count_until_4yo	NA	NA	NA	NA	0.0105	0.0051	-0.0029	0.0447	-0.42029	4.96667	NA	71319	52971	52561
c1y_0116201	food_allergy_egg_feeding_status_case_combined_1yh	NA	NA	NA	NA	0.0039	0.005	-0.0029	0.0402	-0.42029	4.46667	NA	71319	58782	57347
c1y_0116201	food_allergy_egg_feeding_status_case_combined_2y	NA	NA	NA	NA	0.0094	0.0051	-0.0029	0.0343	-0.42029	4.34177	NA	71319	70178	68136
c1y_0116201	food_allergy_egg_feeding_status_case_combined_3y	NA	NA	NA	NA	0.0069	0.0049	-0.0029	0.0219	-0.42029	2.60714	NA	71319	61844	60284
c1y_0116201	food_allergy_egg_feeding_status_case_combined_4y	NA	NA	NA	NA	0.0048	0.0049	-0.0029	0.0133	-0.42029	1.77333	NA	71319	61849	60285
c1y_0116201	food_allergy_fish_feeding_status_case_combined_1yh	NA	NA	NA	NA	-0.0065	0.0049	-0.0029	-0.0077	-0.42029	-1.30508	NA	71319	59184	57762
c1y_0116201	food_allergy_fish_feeding_status_case_combined_2y	NA	NA	NA	NA	-0.0059	0.0052	-0.0029	0.0034	-0.42029	0.53125	NA	71319	61849	60285
c1y_0116201	food_allergy_fish_feeding_status_case_combined_3y	NA	NA	NA	NA	-0.0048	0.0044	-0.0029	-0.0118	-0.42029	-2.40816	NA	71319	61845	60284
c1y_0116201	food_allergy_fruit_feeding_status_case_combined_1yh	NA	NA	NA	NA	-0.0046	0.0052	-0.0029	0.0068	-0.42029	1.21429	NA	71319	61291	59764
c1y_0116201	food_allergy_fruit_feeding_status_case_combined_2y	NA	NA	NA	NA	-0.0014	0.0053	-0.0029	0.002	-0.42029	0.3125	NA	71319	61845	60283
c1y_0116201	food_allergy_fruit_feeding_status_case_combined_3y	NA	NA	NA	NA	-0.0075	0.005	-0.0029	-7e-04	-0.42029	-0.107692	NA	71319	61845	60284
c1y_0116201	food_allergy_milk_feeding_status_case_combined_1yh	NA	NA	NA	NA	-0.0084	0.0051	-0.0029	0.0113	-0.42029	1.82258	NA	71319	59324	57823
c1y_0116201	food_allergy_milk_feeding_status_case_combined_2y	NA	NA	NA	NA	-0.0084	0.0051	-0.0029	0.0185	-0.42029	2.84615	NA	71319	70178	68136
c1y_0116201	food_allergy_milk_feeding_status_case_combined_3y	NA	NA	NA	NA	9e-04	0.0051	-0.0029	0.0097	-0.42029	1.49231	NA	71319	61844	60284
c1y_0116201	food_allergy_milk_feeding_status_case_combined_4y	NA	NA	NA	NA	-0.0109	0.0051	-0.0029	0.0075	-0.42029	1.10294	NA	71319	61849	60285
c1y_0116201	food_allergy_non_peanuts_nuts_feeding_status_case_combined_4y	NA	NA	NA	NA	-0.0168	0.0046	-0.0029	0.0075	-0.42029	0.9375	NA	71319	69328	67360
c1y_0116201	food_allergy_nuts_feeding_status_case_combined_1yh	NA	NA	NA	NA	-0.014	0.0052	-0.0029	0.0278	-0.42029	3.97143	NA	71319	68351	66376
c1y_0116201	food_allergy_nuts_feeding_status_case_combined_2y	NA	NA	NA	NA	-0.0077	0.0053	-0.0029	0.0206	-0.42029	2.98551	NA	71319	61844	60284
c1y_0116201	food_allergy_nuts_feeding_status_case_combined_3y	NA	NA	NA	NA	-0.0087	0.0053	-0.0029	0.0233	-0.42029	2.94937	NA	71319	61845	60283
c1y_0116201	food_allergy_peanuts_feeding_status_case_combined_4y	NA	NA	NA	NA	-0.0168	0.0045	-0.0029	0.0073	-0.42029	1.01389	NA	71319	69461	67489
c1y_0116201	food_allergy_score_cum_count_until_4yo	NA	NA	NA	NA	0.0115	0.0049	-0.0029	0.064	-0.42029	6.09524	NA	71319	60310	58917
c1y_0116201	food_allergy_sesame_feeding_status_case_combined_1yh	NA	NA	NA	NA	-0.0101	0.0048	-0.0029	0.0083	-0.42029	1.22059	NA	71319	68351	66376
c1y_0116201	food_allergy_sesame_feeding_status_case_combined_2y	NA	NA	NA	NA	-0.0146	0.005	-0.0029	-0.0116	-0.42029	-2	NA	71319	61843	60284
c1y_0116201	food_allergy_sesame_feeding_status_case_combined_3y	NA	NA	NA	NA	-0.005	0.005	-0.0029	0.0033	-0.42029	0.540984	NA	71319	61849	60285
c1y_0116201	food_allergy_shellfish_feeding_status_case_combined_1yh	NA	NA	NA	NA	-0.004	0.0051	-0.0029	0.0297	-0.42029	4.30435	NA	71319	64843	63021
c1y_0116201	food_allergy_shellfish_feeding_status_case_combined_2y	NA	NA	NA	NA	-0.0055	0.005	-0.0029	0.0117	-0.42029	1.82812	NA	71319	61849	60285
c1y_0116201	food_allergy_shellfish_feeding_status_case_combined_3y	NA	NA	NA	NA	-0.0064	0.0056	-0.0029	0.0023	-0.42029	0.338235	NA	71319	61143	59621
c1y_0116201	food_allergy_shellfish_feeding_status_case_combined_4y	NA	NA	NA	NA	-0.0036	0.0057	-0.0029	0.0249	-0.42029	3.32	NA	71319	61849	60285
c1y_0116201	food_allergy_soba_feeding_status_case_combined_1yh	NA	NA	NA	NA	-0.0065	0.0049	-0.0029	0.0249	-0.42029	3.95238	NA	71319	64763	62949
c1y_0116201	food_allergy_soba_feeding_status_case_combined_2y	NA	NA	NA	NA	0.0019	0.005	-0.0029	0.0143	-0.42029	2.2	NA	71319	61845	60283
c1y_0116201	food_allergy_soba_feeding_status_case_combined_3y	NA	NA	NA	NA	0.0043	0.0051	-0.0029	0.0059	-0.42029	0.819444	NA	71319	61845	60284
c1y_0116201	food_allergy_soba_feeding_status_case_combined_4y	NA	NA	NA	NA	-0.0078	0.0054	-0.0029	0.0094	-0.42029	1.32394	NA	71319	61849	60285
c1y_0116201	food_allergy_wheat_feeding_status_case_combined_1yh	NA	NA	NA	NA	-0.0026	0.0046	-0.0029	0.008	-0.42029	1.45455	NA	71319	60039	58526
c1y_0116201	fruit_allergy_score_until_4yo_positive	NA	NA	NA	NA	0.0024	0.0051	-0.0029	0.0137	-0.42029	2.20968	NA	71319	61277	59878
c1y_0116201	ft1b_0080001	NA	NA	NA	NA	0.0035	0.0051	-0.0029	0.0438	-0.42029	3.68067	NA	71319	71648	63921
c1y_0116201	ft1b_0400001	NA	NA	NA	NA	-0.012	0.0052	-0.0029	0.0545	-0.42029	4.12879	NA	71319	71648	63921
c1y_0116201	ft1b_0410001	NA	NA	NA	NA	-0.0097	0.0051	-0.0029	0.0599	-0.42029	3.94079	NA	71319	71648	63921
c1y_0116201	ft1b_0420001	NA	NA	NA	NA	-0.0095	0.0052	-0.0029	0.0544	-0.42029	3.62667	NA	71319	71653	63926
c1y_0116201	ft1b_0430001	NA	NA	NA	NA	0.004	0.005	-0.0029	0.0461	-0.42029	3.17931	NA	71319	71648	63921
c1y_0116201	ft1b_0440001	NA	NA	NA	NA	-0.0098	0.0053	-0.0029	0.053	-0.42029	4.24	NA	71319	71479	63789
c1y_0116201	ft1b_0450001	NA	NA	NA	NA	-0.0141	0.0049	-0.0029	0.0486	-0.42029	4.58491	NA	71319	71475	63787
c1y_0116201	ft1b_0460001	NA	NA	NA	NA	-0.0066	0.0053	-0.0029	0.0516	-0.42029	4.96154	NA	71319	78277	69662
c1y_0116201	ft1b_0470001b	NA	NA	NA	NA	-0.0106	0.0047	-0.0029	-0.0046	-0.42029	-0.479167	NA	71319	45836	43303
c1y_0116201	ft1b_0480001	NA	NA	NA	NA	-0.0035	0.0049	-0.0029	0.0568	-0.42029	3.44242	NA	71319	78277	69662
c1y_0116201	gastroenteritis_cum_2y	NA	NA	NA	NA	0.0573	0.0049	-0.0029	0.0158	-0.42029	2.07895	NA	71319	67669	65753
c1y_0116201	hand_foot_and_mouth_disease_cum_2y	NA	NA	NA	NA	0.4097	0.0061	-0.0029	-6e-04	-0.42029	-0.0810811	NA	71319	64819	62999
c1y_0116201	hba1c_ngsp_early	NA	NA	NA	NA	0.0146	0.0053	-0.0029	0.0558	-0.42029	6.2	NA	71319	73369	69571
c1y_0116201	herpangina_cum_2y	NA	NA	NA	NA	0.0627	0.0045	-0.0029	0.0091	-0.42029	1.26389	NA	71319	67658	65739
c1y_0116201	hg	NA	NA	NA	NA	-0.0043	0.0051	-0.0029	0.078	-0.42029	1.93069	NA	71319	59733	58674
c1y_0116201	hsv_infection_cum_2y	NA	NA	NA	NA	0.0161	0.0046	-0.0029	0.0026	-0.42029	0.472727	NA	71319	64687	62878
c1y_0116201	influenza_viral_infections_cum_4y	NA	NA	NA	NA	0.0242	0.0049	-0.0029	0.0286	-0.42029	3.91781	NA	71319	64700	62890
c1y_0116201	intellectual_and_developmental_disability_including_language_delay_cum_4y	NA	NA	NA	NA	-0.0034	0.0049	-0.0029	2e-04	-0.42029	0.030303	NA	71319	61095	59577
c1y_0116201	isacc_modified_current_runny_nose_autumn_2y	NA	NA	NA	NA	0.0224	0.0048	-0.0029	0.0014	-0.42029	0.237288	NA	71319	70826	70826
c1y_0116201	isacc_modified_current_runny_nose_autumn_3y	NA	NA	NA	NA	0.0158	0.0051	-0.0029	0.0039	-0.42029	0.590909	NA	71319	64774	62942
c1y_0116201	isacc_modified_current_runny_nose_autumn_4y	NA	NA	NA	NA	0.0111	0.0045	-0.0029	-0.0066	-0.42029	-1.06452	NA	71319	73434	69632
c1y_0116201	isacc_modified_current_runny_nose_nonpollen_season_2y	NA	NA	NA	NA	0.0347	0.005	-0.0029	5e-04	-0.42029	0.0746269	NA	71319	70822	70822
c1y_0116201	isacc_modified_current_runny_nose_nonpollen_season_3y	NA	NA	NA	NA	0.0176	0.005	-0.0029	-0.0024	-0.42029	-0.393443	NA	71319	64774	62942
c1y_0116201	isacc_modified_current_runny_nose_nonpollen_season_4y	NA	NA	NA	NA	0.017	0.005	-0.0029	0.001	-0.42029	0.149254	NA	71319	73434	69632
c1y_0116201	isacc_modified_current_runny_nose_pollen_season_2y	NA	NA	NA	NA	0.0147	0.0051	-0.0029	6e-04	-0.42029	0.0983607	NA	71319	70809	70809
c1y_0116201	isacc_modified_current_runny_nose_pollen_season_3y	NA	NA	NA	NA	0.002	0.0049	-0.0029	0.0055	-0.42029	0.833333	NA	71319	64774	62942
c1y_0116201	isacc_modified_current_runny_nose_pollen_season_4y	NA	NA	NA	NA	0.0024	0.0052	-0.0029	0.0103	-0.42029	1.43056	NA	71319	73434	69632
c1y_0116201	isacc_modified_current_runny_nose_spring_2y	NA	NA	NA	NA	0.0198	0.0052	-0.0029	0.0019	-0.42029	0.301587	NA	71319	70826	70826
c1y_0116201	isacc_modified_current_runny_nose_spring_3y	NA	NA	NA	NA	0.0022	0.0046	-0.0029	0.0027	-0.42029	0.428571	NA	71319	64774	62942
c1y_0116201	isacc_modified_current_runny_nose_spring_4y	NA	NA	NA	NA	0.0028	0.0054	-0.0029	0.0091	-0.42029	1.28169	NA	71319	64774	62942
c1y_0116201	isacc_modified_current_runny_nose_summer_2y	NA	NA	NA	NA	0.041	0.0052	-0.0029	-7e-04	-0.42029	-0.118644	NA	71319	70826	70826
c1y_0116201	isacc_modified_current_runny_nose_summer_3y	NA	NA	NA	NA	0.0287	0.0044	-0.0029	0.0024	-0.42029	0.358209	NA	71319	64774	62942
c1y_0116201	isacc_modified_current_runny_nose_summer_4y	NA	NA	NA	NA	0.0369	0.0053	-0.0029	-3e-04	-0.42029	-0.0379747	NA	71319	73434	69632
c1y_0116201	isacc_modified_current_runny_nose_winter_2y	NA	NA	NA	NA	0.0107	0.0048	-0.0029	0.0049	-0.42029	0.742424	NA	71319	70826	70826
c1y_0116201	isacc_modified_current_runny_nose_winter_3y	NA	NA	NA	NA	2e-04	0.0053	-0.0029	-9e-04	-0.42029	-0.160714	NA	71319	64774	62942
c1y_0116201	isacc_modified_current_runny_nose_winter_4y	NA	NA	NA	NA	-8e-04	0.0049	-0.0029	-0.0038	-0.42029	-0.535211	NA	71319	73434	69632
c1y_0116201	kawasaki_disease_cum_4y	NA	NA	NA	NA	-0.0052	0.0048	-0.0029	-6e-04	-0.42029	-0.0967742	NA	71319	69297	67333
c1y_0116201	length_of_labor	NA	NA	NA	NA	-0.0212	0.0044	-0.0029	0.0336	-0.42029	4.73239	NA	71319	61862	60286
c1y_0116201	low_birth_weight	NA	NA	NA	NA	-0.0041	0.0051	-0.0029	0.0312	-0.42029	4.8	NA	71319	61862	60286
c1y_0116201	lower_respiratory_tract_infection_cum_2y	NA	NA	NA	NA	0.0423	0.0054	-0.0029	0.0186	-0.42029	2.58333	NA	71319	67613	65692
c1y_0116201	m0mb_0410001	NA	NA	NA	NA	0.0105	0.0047	-0.0029	0.0693	-0.42029	6.41667	NA	71319	71426	63739
c1y_0116201	m0mb_0420001	NA	NA	NA	NA	0.0118	0.0048	-0.0029	0.0712	-0.42029	6.47273	NA	71319	71426	63739
c1y_0116201	m0mb_0430001	NA	NA	NA	NA	0.0082	0.0053	-0.0029	0.062	-0.42029	4.46043	NA	71319	71648	63921
c1y_0116201	m0mb_0450001	NA	NA	NA	NA	0.0092	0.0049	-0.0029	0.0209	-0.42029	3.16667	NA	71319	71648	63921
c1y_0116201	m0mb_0460001	NA	NA	NA	NA	0.0033	0.0052	-0.0029	0.0224	-0.42029	3.5	NA	71319	71648	63921
c1y_0116201	m0mb_0480001	NA	NA	NA	NA	0.0112	0.005	-0.0029	0.0638	-0.42029	6.44444	NA	71319	71648	63921
c1y_0116201	m1m_0030001_1	NA	NA	NA	NA	0.0042	0.0051	-0.0029	0.0011	-0.42029	0.186441	NA	71319	40817	37468
c1y_0116201	m1m_0030001_2	NA	NA	NA	NA	-0.0096	0.0047	-0.0029	0.0098	-0.42029	1.46269	NA	71319	40817	37468
c1y_0116201	m1m_0030001_3	NA	NA	NA	NA	0.011	0.0046	-0.0029	-0.0104	-0.42029	-1.92593	NA	71319	40817	37468
c1y_0116201	m1m_0040001_1	NA	NA	NA	NA	0.0143	0.0046	-0.0029	0.0166	-0.42029	2.72131	NA	71319	40817	37468
c1y_0116201	m1m_0040001_2	NA	NA	NA	NA	-0.007	0.0047	-0.0029	0.0022	-0.42029	0.431373	NA	71319	40817	37468
c1y_0116201	m1m_0040001_4	NA	NA	NA	NA	-0.0099	0.005	-0.0029	0.0173	-0.42029	2.74603	NA	71319	60244	59282
c1y_0116201	m1m_0040001_6	NA	NA	NA	NA	-0.0042	0.0054	-0.0029	-0.0088	-0.42029	-1.76	NA	71319	59758	58670
c1y_0116201	m1m_0250001_1	NA	NA	NA	NA	3e-04	0.0052	-0.0029	0.0132	-0.42029	2.09524	NA	71319	59541	58344
c1y_0116201	m1m_0250001_2	NA	NA	NA	NA	-8e-04	0.0053	-0.0029	0.0101	-0.42029	1.60317	NA	71319	71842	68078
c1y_0116201	m1m_0250001_3	NA	NA	NA	NA	0.0035	0.005	-0.0029	0.0035	-0.42029	0.603448	NA	71319	39019	38742
c1y_0116201	m1m_0260001_1	NA	NA	NA	NA	0.0024	0.0047	-0.0029	0.0079	-0.42029	1.36207	NA	71319	53035	52625
c1y_0116201	m1m_0260001_2	NA	NA	NA	NA	-0.0048	0.0047	-0.0029	0.0055	-0.42029	0.901639	NA	71319	60896	59492
c1y_0116201	m1m_bed_time	NA	NA	NA	NA	0.0067	0.0046	-0.0029	2e-04	-0.42029	0.0350877	NA	71319	69458	67482
c1y_0116201	m1m_nap_count	NA	NA	NA	NA	0.0086	0.0052	-0.0029	0.0286	-0.42029	4.4	NA	71319	69458	67482
c1y_0116201	m1m_night_wake_up_count	NA	NA	NA	NA	0.0057	0.0052	-0.0029	0.0238	-0.42029	3.83871	NA	71319	69458	67482
c1y_0116201	m1m_sleep_time_day	NA	NA	NA	NA	0.0015	0.0052	-0.0029	0.0395	-0.42029	6.69492	NA	71319	69458	67482
c1y_0116201	m1m_sleep_time_night	NA	NA	NA	NA	0.0192	0.0048	-0.0029	0.0141	-0.42029	2.2381	NA	71319	69458	67482
c1y_0116201	m1m_total_sleep_time	NA	NA	NA	NA	0.0142	0.0049	-0.0029	0.028	-0.42029	4.66667	NA	71319	43468	42153
c1y_0116201	m1m_wake_up_time	NA	NA	NA	NA	-0.0011	0.0047	-0.0029	0.0249	-0.42029	3.19231	NA	71319	69453	67477
c1y_0116201	mbpfas0001b	NA	NA	NA	NA	0.0048	0.0045	-0.0029	0.0136	-0.42029	0.660194	NA	71319	61089	59572
c1y_0116201	mbpfas0007	NA	NA	NA	NA	-0.0088	0.0047	-0.0029	0.0067	-0.42029	0.345361	NA	71319	57999	57999
c1y_0116201	mbpfas0009	NA	NA	NA	NA	-0.0135	0.005	-0.0029	0.054	-0.42029	2.45455	NA	71319	56053	55406
c1y_0116201	mbpfas0013	NA	NA	NA	NA	-0.0062	0.0048	-0.0029	0.0495	-0.42029	2.25	NA	71319	56066	55417
c1y_0116201	mbpfas0017	NA	NA	NA	NA	-0.004	0.0049	-0.0029	0.0561	-0.42029	2.55	NA	71319	56035	55386
c1y_0116201	mbpfas0021	NA	NA	NA	NA	-0.002	0.0049	-0.0029	0.0148	-0.42029	0.714976	NA	71319	55716	55073
c1y_0116201	mbpfas0025	NA	NA	NA	NA	-0.0017	0.0051	-0.0029	-0.001	-0.42029	-0.046729	NA	71319	56035	55389
c1y_0116201	mbpfas0029	NA	NA	NA	NA	0.0051	0.0048	-0.0029	0.0334	-0.42029	1.63725	NA	71319	59091	58215
c1y_0116201	mbpfas0039b	NA	NA	NA	NA	-0.014	0.0054	-0.0029	0.0042	-0.42029	0.214286	NA	71319	61089	59572
c1y_0116201	mbpfas0041	NA	NA	NA	NA	-0.0037	0.0056	-0.0029	0.0047	-0.42029	0.20524	NA	71319	59091	58212
c1y_0116201	mbpfas0045	NA	NA	NA	NA	0.0052	0.005	-0.0029	-0.008	-0.42029	-0.451977	NA	71319	59032	58155
c1y_0116201	mbpfas0047	NA	NA	NA	NA	-0.0011	0.0049	-0.0029	0.0515	-0.42029	2.48792	NA	71319	58926	58050
c1y_0116201	mbpfas0053b	NA	NA	NA	NA	0.0084	0.0046	-0.0029	0.0222	-0.42029	1.21978	NA	71319	60213	58719
c1y_0116201	mbpfas0067b	NA	NA	NA	NA	-0.0039	0.0046	-0.0029	0.0296	-0.42029	1.5914	NA	71319	60213	58719
c1y_0116201	mbpfas0073	NA	NA	NA	NA	-0.0015	0.0049	-0.0029	0.0626	-0.42029	2.69828	NA	71319	59006	58131
c1y_0116201	milk_allergy_1hy	NA	NA	NA	NA	-4e-04	0.0046	-0.0029	0.0138	-0.42029	2.15625	NA	71319	71674	63944
c1y_0116201	milk_allergy_2y	NA	NA	NA	NA	-0.0014	0.005	-0.0029	0.0113	-0.42029	1.79365	NA	71319	20259	18332
c1y_0116201	milk_allergy_3y	NA	NA	NA	NA	0.005	0.0053	-0.0029	0.0017	-0.42029	0.288136	NA	71319	20259	18332
c1y_0116201	milk_allergy_cum_4y	NA	NA	NA	NA	0.0013	0.0048	-0.0029	0.0203	-0.42029	3.02985	NA	71319	71814	68052
c1y_0116201	milk_allergy_score_until_4yo	NA	NA	NA	NA	-0.0055	0.0048	-0.0029	0.0317	-0.42029	4.28378	NA	71319	79712	71258
c1y_0116201	milk_allergy_score_until_4yo_positive	NA	NA	NA	NA	-0.0065	0.0048	-0.0029	0.0309	-0.42029	4.06579	NA	71319	67970	64851
c1y_0116201	mn	NA	NA	NA	NA	-0.003	0.0057	-0.0029	0.0781	-0.42029	4.91195	NA	71319	58174	58174
c1y_0116201	mt1b_0020001	NA	NA	NA	NA	-7e-04	0.0052	-0.0029	0.0349	-0.42029	4.30864	NA	71319	58597	57605
c1y_0116201	mt1b_0020101	NA	NA	NA	NA	-0.0011	0.0051	-0.0029	0.0332	-0.42029	4.25641	NA	71319	58615	57623
c1y_0116201	mt1b_0030001	NA	NA	NA	NA	-0.012	0.0051	-0.0029	0.0286	-0.42029	3.575	NA	71319	58376	57389
c1y_0116201	mt1b_0030101	NA	NA	NA	NA	-0.0123	0.0051	-0.0029	0.0294	-0.42029	3.58537	NA	71319	58487	57498
c1y_0116201	mt1b_0040001b	NA	NA	NA	NA	0.0051	0.0051	-0.0029	0.015	-0.42029	2.58621	NA	71319	60213	58719
c1y_0116201	mt1b_0040101b	NA	NA	NA	NA	0.0067	0.0051	-0.0029	0.0141	-0.42029	2.35	NA	71319	79676	71232
c1y_0116201	mt1b_0050001	NA	NA	NA	NA	0.0041	0.0048	-0.0029	0.0302	-0.42029	4.50746	NA	71319	58518	57527
c1y_0116201	mt1b_0050101	NA	NA	NA	NA	0.0041	0.0048	-0.0029	0.03	-0.42029	4.34783	NA	71319	62765	61221
c1y_0116201	mt1b_0060001	NA	NA	NA	NA	0.0023	0.0046	-0.0029	0.02	-0.42029	2.85714	NA	71319	62841	61289
c1y_0116201	mt1b_0060101	NA	NA	NA	NA	0.0024	0.0044	-0.0029	0.0191	-0.42029	2.72857	NA	71319	62606	61071
c1y_0116201	mt1b_0080001	NA	NA	NA	NA	-0.0022	0.0052	-0.0029	0.0576	-0.42029	6.32967	NA	71319	62274	60752
c1y_0116201	mt1b_0100101	NA	NA	NA	NA	-0.0028	0.0047	-0.0029	0.0571	-0.42029	3.48171	NA	71319	62714	61175
c1y_0116201	mt1b_0100201	NA	NA	NA	NA	0.0122	0.0052	-0.0029	0.055	-0.42029	6.11111	NA	71319	77614	69062
c1y_0116201	mt1b_0100301	NA	NA	NA	NA	0.0085	0.0047	-0.0029	0.034	-0.42029	4.72222	NA	71319	77614	69062
c1y_0116201	mt1b_0100401	NA	NA	NA	NA	0.0058	0.0047	-0.0029	0.039	-0.42029	5.34247	NA	71319	77614	69062
c1y_0116201	mt1b_0100501	NA	NA	NA	NA	-0.0124	0.0058	-0.0029	0.0606	-0.42029	5.66355	NA	71319	77614	69062
c1y_0116201	mt1b_0100601	NA	NA	NA	NA	-0.0055	0.0055	-0.0029	0.0596	-0.42029	5.51852	NA	71319	77614	69062
c1y_0116201	mt1b_0100701	NA	NA	NA	NA	0.015	0.0049	-0.0029	0.0456	-0.42029	5.92208	NA	71319	69375	61402
c1y_0116201	mt1b_0100801	NA	NA	NA	NA	0.0233	0.0051	-0.0029	0.0914	-0.42029	7.87931	NA	71319	77736	69211
c1y_0116201	mt1b_0200101	NA	NA	NA	NA	-0.0038	0.005	-0.0029	0.0567	-0.42029	5.0177	NA	71319	20259	18332
c1y_0116201	mt1b_0200201	NA	NA	NA	NA	0.0035	0.0053	-0.0029	0.0537	-0.42029	4.92661	NA	71319	20259	18332
c1y_0116201	mt1b_0200301	NA	NA	NA	NA	-5e-04	0.0047	-0.0029	0.0432	-0.42029	4.69565	NA	71319	20259	18332
c1y_0116201	mt1b_0200401	NA	NA	NA	NA	0.0015	0.0052	-0.0029	0.0552	-0.42029	5.52	NA	71319	20259	18332
c1y_0116201	mt1b_0200501	NA	NA	NA	NA	-5e-04	0.0045	-0.0029	0.026	-0.42029	1.9697	NA	71319	20259	18332
c1y_0116201	mt1b_0400001	NA	NA	NA	NA	0.0022	0.0058	-0.0029	0.0725	-0.42029	6.90476	NA	71319	20259	18332
c1y_0116201	mt1b_0410001	NA	NA	NA	NA	0.0017	0.0058	-0.0029	0.0631	-0.42029	6.8587	NA	71319	20259	18332
c1y_0116201	mt1b_0420001	NA	NA	NA	NA	-0.0114	0.0057	-0.0029	0.0587	-0.42029	6.52222	NA	71319	20259	18332
c1y_0116201	mt1b_0430001	NA	NA	NA	NA	6e-04	0.0052	-0.0029	0.058	-0.42029	4.87395	NA	71319	20259	18332
c1y_0116201	mt1b_0440001	NA	NA	NA	NA	0.005	0.0052	-0.0029	0.0611	-0.42029	6.17172	NA	71319	20259	18332
c1y_0116201	mt1b_0450001	NA	NA	NA	NA	0.007	0.0046	-0.0029	0.029	-0.42029	4.14286	NA	71319	20256	18329
c1y_0116201	mt1b_0460001	NA	NA	NA	NA	-0.001	0.005	-0.0029	0.0312	-0.42029	4.52174	NA	71319	71680	63950
c1y_0116201	mt1b_0470001	NA	NA	NA	NA	-0.0419	0.0045	-0.0029	-0.0051	-0.42029	-0.87931	NA	71319	70976	63304
c1y_0116201	mt1b_0480001	NA	NA	NA	NA	8e-04	0.0058	-0.0029	0.0615	-0.42029	5.6422	NA	71319	71664	63934
c1y_0116201	mt1u_0010001	NA	NA	NA	NA	-0.0035	0.0046	-0.0029	0.0165	-0.42029	2.79661	NA	71319	70960	63288
c1y_0116201	mt1u_0020001	NA	NA	NA	NA	0.0037	0.0047	-0.0029	0.013	-0.42029	2.13115	NA	71319	71655	63927
c1y_0116201	mt2b_0410001	NA	NA	NA	NA	-0.0121	0.0055	-0.0029	0.0775	-0.42029	6.73913	NA	71319	70951	63281
c1y_0116201	mt2b_0420001	NA	NA	NA	NA	-0.0099	0.0052	-0.0029	0.0791	-0.42029	6.76068	NA	71319	71659	63931
c1y_0116201	mt2b_0430001	NA	NA	NA	NA	-0.0073	0.0051	-0.0029	0.0853	-0.42029	5.29814	NA	71319	70955	63285
c1y_0116201	mt2b_0450001	NA	NA	NA	NA	-0.0221	0.0054	-0.0029	0.0514	-0.42029	6.425	NA	71319	71685	63953
c1y_0116201	mt2b_0460001	NA	NA	NA	NA	-0.0325	0.0052	-0.0029	0.0452	-0.42029	5.38095	NA	71319	71426	63739
c1y_0116201	mt2b_0480001	NA	NA	NA	NA	-0.0095	0.0048	-0.0029	0.0758	-0.42029	5.57353	NA	71319	71426	63739
c1y_0116201	mt2b_0490001	NA	NA	NA	NA	-0.0203	0.0052	-0.0029	0.0271	-0.42029	3.56579	NA	71319	71426	63739
c1y_0116201	mt2u_0010001	NA	NA	NA	NA	0.0024	0.0054	-0.0029	0.0227	-0.42029	3.72131	NA	71319	71426	63739
c1y_0116201	mt2u_0020001	NA	NA	NA	NA	-8e-04	0.0056	-0.0029	0.0228	-0.42029	3.8	NA	71319	71426	63739
c1y_0116201	mumps_cum_4y	NA	NA	NA	NA	0.0087	0.0048	-0.0029	0.0044	-0.42029	0.594595	NA	71319	61195	59672
c1y_0116201	mycotic_or_fungal_infection_cum_2y	NA	NA	NA	NA	0.0356	0.0056	-0.0029	0.0053	-0.42029	0.929825	NA	71319	64642	62832
c1y_0116201	nuts_allergy_score_until_4yo_positive	NA	NA	NA	NA	0.0036	0.005	-0.0029	0.0098	-0.42029	1.44118	NA	71319	79490	71074
c1y_0116201	otitis_media_cum_2y	NA	NA	NA	NA	0.0647	0.005	-0.0029	0.0243	-0.42029	3.68182	NA	71319	67637	65715
c1y_0116201	out_of_night_diapers_age_4y	NA	NA	NA	NA	0.0019	0.0045	-0.0029	0.0304	-0.42029	2.15603	NA	71319	72891	69118
c1y_0116201	participant_reported_food_allergy_cum_4y	NA	NA	NA	NA	0.0108	0.0053	-0.0029	0.0429	-0.42029	4.71429	NA	71319	38984	38708
c1y_0116201	pb	NA	NA	NA	NA	-0.0126	0.0054	-0.0029	0.0508	-0.42029	6.51282	NA	71319	59634	58579
c1y_0116201	peanuts_allergy_score_4yo_positive	NA	NA	NA	NA	-1e-04	0.0049	-0.0029	0.0018	-0.42029	0.28125	NA	71319	59290	57985
c1y_0116201	premature_birth	NA	NA	NA	NA	-0.0028	0.005	-0.0029	0.0091	-0.42029	1.56897	NA	71319	61862	60286
c1y_0116201	psychomotor_developmental_delay_cum_4y	NA	NA	NA	NA	-0.0092	0.0047	-0.0029	-0.0018	-0.42029	-0.295082	NA	71319	61156	59635
c1y_0116201	roseola_infantum_cum_2y	NA	NA	NA	NA	0.0529	0.005	-0.0029	0.0126	-0.42029	2	NA	71319	67682	65763
c1y_0116201	rsv_infection_cum_2y	NA	NA	NA	NA	0.0596	0.0053	-0.0029	0.0361	-0.42029	5.30882	NA	71319	64676	62867
c1y_0116201	sccon003	NA	NA	NA	NA	0.0045	0.0052	-0.0029	0.0704	-0.42029	8.38095	NA	71319	58136	58136
c1y_0116201	sccon005	NA	NA	NA	NA	0.009	0.0052	-0.0029	0.0252	-0.42029	3.76119	NA	71319	58088	58088
c1y_0116201	se	NA	NA	NA	NA	-0.0107	0.0053	-0.0029	0.0628	-0.42029	1.82558	NA	71319	58159	58159
c1y_0116201	shellfish_allergy_score_until_4yo_positive	NA	NA	NA	NA	-0.0032	0.0051	-0.0029	0.0027	-0.42029	0.442623	NA	71319	62924	61369
c1y_0116201	soba_allergy_score_until_4yo_positive	NA	NA	NA	NA	0.0037	0.0048	-0.0029	0.0105	-0.42029	1.75	NA	71319	60951	59511
c1y_0116201	soybean_allergy_score_until_4yo_positive	NA	NA	NA	NA	0.0023	0.0045	-0.0029	0.0084	-0.42029	1.29231	NA	71319	60593	59454
c1y_0116201	streptococcus_pyogenes_cum_4y	NA	NA	NA	NA	0.0131	0.005	-0.0029	0.0062	-0.42029	0.984127	NA	71319	61264	59738
c1y_0116201	ucbb_0080001b	NA	NA	NA	NA	0.0057	0.0045	-0.0029	0.029	-0.42029	4.83333	NA	71319	78089	70058
c1y_0116201	ucbb_0410001	NA	NA	NA	NA	0.0108	0.0057	-0.0029	0.3582	-0.42029	8.3109	NA	71319	71426	63739
c1y_0116201	ucbb_0420001	NA	NA	NA	NA	0.0077	0.0057	-0.0029	0.3484	-0.42029	7.81166	NA	71319	71426	63739
c1y_0116201	ucbb_0430001	NA	NA	NA	NA	-4e-04	0.0057	-0.0029	0.2981	-0.42029	4.26466	NA	71319	71426	63739
c1y_0116201	ucbb_0450001	NA	NA	NA	NA	-0.0118	0.0056	-0.0029	0.0986	-0.42029	10.9556	NA	71319	71426	63739
c1y_0116201	ucbb_0460001	NA	NA	NA	NA	-0.0121	0.0056	-0.0029	0.0956	-0.42029	10.5055	NA	71319	71426	63739
c1y_0116201	ucbb_0480001	NA	NA	NA	NA	0.0094	0.0057	-0.0029	0.3442	-0.42029	7.23109	NA	71319	71426	63739
c1y_0116201	upper_respiratory_tract_infection_cum_2y	NA	NA	NA	NA	0.032	0.0055	-0.0029	0.018	-0.42029	2.64706	NA	71319	67658	65741
c1y_0116201	urinary_tract_infections_cum_4y	NA	NA	NA	NA	-0.0041	0.0049	-0.0029	-0.0027	-0.42029	-0.442623	NA	71319	64701	62891
c1y_0116201	urticaria_cum_4y	NA	NA	NA	NA	0.0055	0.0048	-0.0029	0.0121	-0.42029	1.77941	NA	71319	69261	67298
c1y_0116201	varicella_cum_4y	NA	NA	NA	NA	0.0224	0.0048	-0.0029	0.0045	-0.42029	0.642857	NA	71319	64718	62907
c1y_0116201	wheat_allergy_score_until_4yo_positive	NA	NA	NA	NA	0.0075	0.0046	-0.0029	0.0305	-0.42029	4.55224	NA	71319	64328	64328
c1y_0116301	BMI	0.0144	0.097	0.1482	0.8822	0.0066	0.0066	0.0149	0.1732	2.52542	19.4607	0.00650256670154729	71319	163835	0
c1y_0116301	adenovirus_infection_cum_2y	1	0.2265	5.3247	1.011e-07	0.4727	0.0055	0.0149	0.0171	2.52542	2.71429	0.488027607434446	71319	67658	65741
c1y_0116301	allergic_conjunctivitis_cum_4y	0.1228	0.2859	0.4296	0.6675	0.009	0.0053	0.0149	0.0162	2.52542	2.28169	0.00761249821065726	71319	69223	67259
c1y_0116301	allergic_conjunctivitis_or_rhinitis_or_hay_fever_cum_4y	0.3783	0.4014	0.9423	0.3461	0.0143	0.0055	0.0149	0.0086	2.52542	1.11688	0.0107746185718353	71319	69297	67333
c1y_0116301	allergic_rhinitis_cum_4y	0.7171	0.3956	1.8128	0.0699	0.0044	0.005	0.0149	0.0126	2.52542	1.55556	-0.00530320042611193	71319	69258	67294
c1y_0116301	any_food_allergy_score_positive_until_4yo	-0.1076	0.1871	-0.5753	0.5651	0.0091	0.0048	0.0149	0.0548	2.52542	5.48	0.0131768574973971	71319	79490	71074
c1y_0116301	asthma_cum_4y	0.3976	0.2102	1.8913	0.0586	0.0223	0.0046	0.0149	0.0306	2.52542	3.1875	0.0164526663296407	71319	61849	60285
c1y_0116301	atopic_dermatitis_cum_4y	-0.0031	0.1628	-0.0192	0.9847	0.0094	0.0053	0.0149	0.0633	2.52542	5.86111	0.0103044520925314	71319	69461	67489
c1y_0116301	autistic_spectrum_disorder_and_pddnos_cum_4y	-0.3287	0.3817	-0.8611	0.3892	-0.002	0.0047	0.0149	0.0107	2.52542	1.94545	0.00201619951978836	71319	64718	62907
c1y_0116301	bone_fracture_cum_4y	-0.0683	0.6155	-0.1109	0.9117	0.0027	0.0045	0.0149	0.0034	2.52542	0.548387	0.00343394061848928	71319	64700	62890
c1y_0116301	breast_feeding_cessation_1m	0.2155	0.5474	0.3937	0.6938	0.0024	0.0049	0.0149	0.004	2.52542	0.634921	0.000869042267236091	71319	68351	66376
c1y_0116301	breast_feeding_cessation_2m	-0.0082	0.2711	-0.0304	0.9758	0.0089	0.0046	0.0149	0.0142	2.52542	2.18462	0.00962094506017813	71319	68351	66376
c1y_0116301	breast_feeding_cessation_3m	0.0044	0.3166	0.0139	0.9889	0.0143	0.005	0.0149	0.0112	2.52542	1.77778	0.0151831333724333	71319	68351	66376
c1y_0116301	breast_feeding_cessation_age	0.3446	0.331	1.0413	0.2978	-0.0312	0.0049	0.0149	0.018	2.52542	2.14286	-0.0391052676874697	71319	68351	66376
c1y_0116301	breast_feeding_period_1y	0.1584	0.2496	0.6347	0.5256	-0.0266	0.0046	0.0149	0.0188	2.52542	2.84848	-0.0311560111575801	71319	68351	66376
c1y_0116301	c1hy_0010001	NA	NA	NA	NA	4e-04	0.0047	0.0149	-0.0063	2.52542	-1.18868	NA	71319	71319	71319
c1y_0116301	c1hy_0010101	-0.1863	0.3093	-0.6026	0.5468	0.0276	0.005	0.0149	0.0133	2.52542	2.21667	0.0306548417248556	71319	71319	71319
c1y_0116301	c1hy_0010201	0.5954	0.8901	0.6689	0.5036	-0.0044	0.005	0.0149	0.0033	2.52542	0.540984	-0.00865392117687566	71319	71319	71319
c1y_0116301	c1hy_0010301	NA	NA	NA	NA	NA	NA	0.0149	9e-04	2.52542	0.140625	NA	71319	71319	71319
c1y_0116301	c1hy_0030001b2	0.0748	0.3227	0.2319	0.8166	0.0112	0.0048	0.0149	0.0102	2.52542	1.85455	0.0112677478575606	71319	65303	63439
c1y_0116301	c1hy_0030002	0.2809	0.293	0.9587	0.3377	0.0356	0.0052	0.0149	0.0154	2.52542	2.33333	0.0318271264289371	71319	71319	71319
c1y_0116301	c1hy_0040001	0.1415	0.2726	0.519	0.6038	-0.0203	0.0051	0.0149	0.0196	2.52542	2.9697	-0.0231732242529872	71319	70932	70932
c1y_0116301	c1hy_0040002	0.163	0.3176	0.5132	0.6078	-0.0242	0.0048	0.0149	0.0149	2.52542	2.22388	-0.0270829537633261	71319	71021	71021
c1y_0116301	c1hy_0050001	-0.201	0.3352	-0.5996	0.5488	0.0117	0.0052	0.0149	0.0141	2.52542	2.35	0.0148757958671293	71319	70753	70753
c1y_0116301	c1hy_0050002	-0.1224	0.297	-0.4122	0.6802	0.0109	0.005	0.0149	0.0164	2.52542	2.82759	0.0130586129064073	71319	70787	70787
c1y_0116301	c1hy_0060002_checked	-0.0506	0.1052	-0.4811	0.6305	-3e-04	0.0051	0.0149	0.1964	2.52542	12.1235	0.00271483419751292	71319	78277	69662
c1y_0116301	c1hy_0070001	-0.1797	0.3387	-0.5305	0.5957	0.0093	0.0043	0.0149	0.0099	2.52542	1.54688	0.0116645889819988	71319	70749	70749
c1y_0116301	c1hy_0070002b	-0.4235	0.3838	-1.1035	0.2698	0.0105	0.0044	0.0149	0.0083	2.52542	1.40678	0.016230049747687	71319	64819	62999
c1y_0116301	c1hy_0090001	0.1065	0.2309	0.461	0.6448	0.0381	0.005	0.0149	0.0238	2.52542	4.17544	0.0369054792315912	71319	70959	70959
c1y_0116301	c1hy_0090101	-0.2715	0.2044	-1.3285	0.184	0.0111	0.0051	0.0149	0.0359	2.52542	4.3253	0.0178332584354192	71319	71319	71319
c1y_0116301	c1hy_0090201	-0.0495	0.2098	-0.2357	0.8137	0.01	0.0049	0.0149	0.0378	2.52542	4.78481	0.0114779638288625	71319	71319	71319
c1y_0116301	c1hy_0090301	NA	NA	NA	NA	0.0257	0.0051	0.0149	-5e-04	2.52542	-0.0877193	NA	71319	71319	71319
c1y_0116301	c1hy_0092001	0.6361	0.2636	2.4132	0.0158	0.0714	0.0046	0.0149	0.0173	2.52542	2.54412	0.0621885576120069	71319	71319	71319
c1y_0116301	c1hy_0092101	0.4649	0.3131	1.485	0.1375	0.0378	0.0052	0.0149	0.0151	2.52542	2.35938	0.0312960965758903	71319	71319	71319
c1y_0116301	c1hy_0092201	0.7448	0.3175	2.3456	0.019	0.0409	0.0046	0.0149	0.0149	2.52542	2.48333	0.0302532534768044	71319	71319	71319
c1y_0116301	c1hy_0092301	0.2106	0.2669	0.789	0.4301	0.0485	0.0047	0.0149	0.023	2.52542	3.38235	0.0454632481007118	71319	71319	71319
c1y_0116301	c1hy_0092601	-0.5998	2.6825	-0.2236	0.8231	0.036	0.005	0.0149	0.001	2.52542	0.188679	0.038623254235275	71319	71319	71319
c1y_0116301	c1hy_0092701	-1	1.2686	-0.845	0.3981	0.0358	0.0053	0.0149	0.0031	2.52542	0.525424	0.0434770350374961	71319	71319	71319
c1y_0116301	c1hy_0092801	NA	NA	NA	NA	0.0599	0.0046	0.0149	-0.0018	2.52542	-0.276923	NA	71319	71319	71319
c1y_0116301	c1hy_0092901	NA	NA	NA	NA	0.0468	0.0046	0.0149	-0.002	2.52542	-0.31746	NA	71319	71319	71319
c1y_0116301	c1hy_0093001	1	1.1511	1.7736	0.0761	0.2878	0.0052	0.0149	0.0052	2.52542	0.852459	0.272571866204899	71319	71319	71319
c1y_0116301	c1hy_0093101	0.5487	0.32	1.7149	0.0864	0.0769	0.0053	0.0149	0.013	2.52542	1.91176	0.0705181545456004	71319	70819	70819
c1y_0116301	c1hy_0093301	NA	NA	NA	NA	NA	NA	0.0149	5e-04	2.52542	0.0980392	NA	71319	70346	70346
c1y_0116301	c1hy_0100001_2	-0.1326	0.3544	-0.3742	0.7082	0.0144	0.0055	0.0149	0.0118	2.52542	1.81538	0.0171758804545177	71319	77807	70626
c1y_0116301	c1hy_0100001_3	-0.1817	0.2146	-0.8465	0.3972	0.0044	0.0049	0.0149	0.0295	2.52542	3.73418	0.00864239517695636	71319	77807	70626
c1y_0116301	c1hy_0100001_4	NA	NA	NA	NA	-0.0088	0.0047	0.0149	-0.0043	2.52542	-0.767857	NA	71319	78115	70894
c1y_0116301	c1hy_0100102	0.0366	0.2099	0.1745	0.8615	0.0097	0.0048	0.0149	0.0372	2.52542	4.96	0.0098180411478615	71319	61764	61764
c1y_0116301	c1hy_0100203	-0.0365	0.2578	-0.1416	0.8874	2e-04	0.0046	0.0149	0.0202	2.52542	2.72973	0.000849011361883791	71319	70697	70697
c1y_0116301	c1hy_0100301	-0.175	0.2642	-0.6624	0.5077	9e-04	0.0046	0.0149	0.0187	2.52542	2.39744	0.00388812271109742	71319	71057	71057
c1y_0116301	c1hy_0100304	0.0031	0.6755	0.0045	0.9964	-0.0027	0.005	0.0149	0.0027	2.52542	0.519231	-0.00274945351710197	71319	71027	71027
c1y_0116301	c1hy_0100501_3	0.0451	0.421	0.107	0.9148	-0.0065	0.0049	0.0149	0.0065	2.52542	1.14035	-0.0073661516354353	71319	78115	70894
c1y_0116301	c1hy_0100501_4	-0.5762	1.0481	-0.5497	0.5825	-0.0011	0.0048	0.0149	0.0022	2.52542	0.407407	0.0021593529118565	71319	78115	70894
c1y_0116301	c1hy_0100602	0.3198	0.2334	1.3699	0.1707	-0.0031	0.0049	0.0149	0.0273	2.52542	3.9	-0.00977060687636648	71319	70663	70663
c1y_0116301	c1hy_0100703	-0.0078	0.2741	-0.0283	0.9774	-0.0038	0.0047	0.0149	0.0175	2.52542	2.73438	-0.00388252063694674	71319	70178	68136
c1y_0116301	c1hy_0100801	-0.1605	0.2527	-0.635	0.5254	-0.0012	0.0045	0.0149	0.019	2.52542	2.96875	0.00147961717684759	71319	70178	68136
c1y_0116301	c1hy_0101102	0.3377	0.3395	0.9947	0.3199	0.0067	0.0049	0.0149	0.0126	2.52542	2.29091	0.00236204156715908	71319	70178	68136
c1y_0116301	c1hy_0102001_3	NA	NA	NA	NA	0.0019	0.0048	0.0149	-0.0046	2.52542	-0.754098	NA	71319	78115	70894
c1y_0116301	c1hy_0103001_3	-0.1198	0.2541	-0.4715	0.6373	-0.0075	0.0048	0.0149	0.018	2.52542	3.33333	-0.00603561437260846	71319	78062	70852
c1y_0116301	c1hy_0103501_2	-0.4634	0.2723	-1.7023	0.0887	-0.0167	0.0051	0.0149	0.0212	2.52542	2.94444	-0.0095227185175197	71319	78062	70852
c1y_0116301	c1hy_0103501_3	0.7313	2.314	0.3161	0.752	-0.0083	0.005	0.0149	0.0018	2.52542	0.295082	-0.0126337686095216	71319	78062	70852
c1y_0116301	c1hy_0104001_2	-0.2343	0.2328	-1.0065	0.3142	-0.0115	0.0048	0.0149	0.0266	2.52542	4.09231	-0.0076035666874694	71319	78071	70859
c1y_0116301	c1hy_0104001_3	NA	NA	NA	NA	-0.0085	0.0047	0.0149	-0.0029	2.52542	-0.508772	NA	71319	78071	70859
c1y_0116301	c1hy_0104501_2	-0.0734	0.4531	-0.1619	0.8714	-0.0152	0.0049	0.0149	0.0064	2.52542	1.03226	-0.0201380308047502	71319	43650	41089
c1y_0116301	c1hy_0105001_2	-0.0271	0.2314	-0.1172	0.9067	-0.0304	0.005	0.0149	0.028	2.52542	4.24242	-0.0416204320905759	71319	43650	41089
c1y_0116301	c1hy_0105001_3	NA	NA	NA	NA	-2.4551e-05	0.0048	0.0149	-0.003	2.52542	-0.491803	NA	71319	43650	41089
c1y_0116301	c1hy_0105501	-0.3824	0.621	-0.6158	0.538	-2e-04	0.0052	0.0149	0.0049	2.52542	0.790323	0.00309042327981356	71319	70178	68136
c1y_0116301	c1hy_0105601	-0.0199	0.6631	-0.03	0.9761	0.006	0.0048	0.0149	0.0027	2.52542	0.428571	0.00642925589529101	71319	69759	67753
c1y_0116301	c1hy_0105701	NA	NA	NA	NA	-0.004	0.0049	0.0149	-5e-04	2.52542	-0.0833333	NA	71319	69805	67790
c1y_0116301	c1hy_0110001	0.0939	0.7371	0.1274	0.8986	0.0075	0.0043	0.0149	0.0026	2.52542	0.472727	0.00727624219072623	71319	69967	67950
c1y_0116301	c1hy_0130001	0.4393	0.1678	2.6182	0.0088	0.0614	0.0048	0.0149	0.0454	2.52542	6.21918	0.054073765413391	71319	69918	67892
c1y_0116301	c1hy_0140001	0.3253	0.1563	2.0818	0.0374	0.067	0.0047	0.0149	0.0475	2.52542	6.50685	0.0629846979166295	71319	69960	67934
c1y_0116301	c1hy_0150001	0.4729	0.1773	2.6675	0.0076	0.0586	0.0049	0.0149	0.0465	2.52542	6.2	0.0499786850045424	71319	70072	68039
c1y_0116301	c1hy_0150101	0.268	0.1745	1.5356	0.1246	0.0605	0.0051	0.0149	0.042	2.52542	5.67568	0.0577621803257657	71319	70178	68136
c1y_0116301	c1hy_0150201	0.4261	0.196	2.1736	0.0297	0.0466	0.0053	0.0149	0.0345	2.52542	4.72603	0.0397070790897212	71319	70178	68136
c1y_0116301	c1hy_0150301	0.4489	0.3097	1.4494	0.1472	0.0241	0.0046	0.0149	0.0163	2.52542	2.85965	0.0183131421892964	71319	70178	68136
c1y_0116301	c1hy_0160001	0.3045	0.2477	1.2296	0.2188	0.0388	0.0047	0.0149	0.0199	2.52542	3.37288	0.0356637112112516	71319	70178	68136
c1y_0116301	c1hy_0170001	0.1078	0.256	0.4211	0.6737	0.0318	0.0053	0.0149	0.0167	2.52542	2.78333	0.031820518574711	71319	70178	68136
c1y_0116301	c1hy_0180001	-0.0337	0.412	-0.0819	0.9348	0.0319	0.0045	0.0149	0.0069	2.52542	1.18966	0.0338327998934892	71319	70178	68136
c1y_0116301	c1hy_0190001	-0.0631	0.2036	-0.3097	0.7568	0.0208	0.0051	0.0149	0.039	2.52542	4.10526	0.0237600152694315	71319	70178	68136
c1y_0116301	c1hy_0200001	-0.0313	0.1934	-0.1617	0.8715	0.0206	0.0049	0.0149	0.0402	2.52542	4.56818	0.0227847928060795	71319	70178	68136
c1y_0116301	c1hy_0200301	-0.1114	0.431	-0.2585	0.796	0.009	0.005	0.0149	0.0061	2.52542	0.953125	0.0105562593406234	71319	69564	67559
c1y_0116301	c1hy_0201001	-0.0367	0.3842	-0.0955	0.924	0.0041	0.0052	0.0149	0.0089	2.52542	1.39062	0.00473607041227448	71319	70178	68136
c1y_0116301	c1hy_0201101	NA	NA	NA	NA	0.0126	0.0052	0.0149	-0.002	2.52542	-0.338983	NA	71319	70178	68136
c1y_0116301	c1hy_0201201	-0.1731	0.3088	-0.5605	0.5751	0.0144	0.0054	0.0149	0.0166	2.52542	2.33803	0.0179568232491349	71319	70178	68136
c1y_0116301	c1hy_0201301	-0.1587	0.2478	-0.6405	0.5218	0.0112	0.005	0.0149	0.0208	2.52542	3.2	0.0146850923713825	71319	70178	68136
c1y_0116301	c1hy_0201401	-0.424	0.2805	-1.5115	0.1307	0.013	0.0049	0.0149	0.0183	2.52542	2.77273	0.0208454725120799	71319	70178	68136
c1y_0116301	c1hy_0201501	-0.2069	0.3612	-0.5729	0.5667	0.0092	0.0052	0.0149	0.0119	2.52542	1.72464	0.012474649224724	71319	70178	68136
c1y_0116301	c1hy_0201601	-0.0664	0.2592	-0.256	0.7979	0.0062	0.0046	0.0149	0.0198	2.52542	2.86957	0.00771183375556771	71319	70178	68136
c1y_0116301	c1hy_0201701	-0.157	0.2368	-0.6629	0.5074	0.0099	0.005	0.0149	0.0253	2.52542	3.77612	0.013601092791427	71319	70178	68136
c1y_0116301	c1hy_0201801	-0.2722	0.2474	-1.1006	0.2711	0.0154	0.0049	0.0149	0.0225	2.52542	3.16901	0.0213737363578557	71319	70178	68136
c1y_0116301	c1hy_0201901	-0.1865	0.2626	-0.7103	0.4775	0.014	0.005	0.0149	0.0202	2.52542	2.97059	0.0180894016474027	71319	70178	68136
c1y_0116301	c1hy_0202001	-0.1583	0.3888	-0.4073	0.6838	0.0153	0.0046	0.0149	0.0073	2.52542	1.2807	0.0177340561282904	71319	70178	68136
c1y_0116301	c1hy_0202101	-0.4116	0.2985	-1.3789	0.1679	0.0234	0.0047	0.0149	0.0161	2.52542	2.23611	0.0311543392490763	71319	70178	68136
c1y_0116301	c1hy_0202201	-0.0954	0.2146	-0.4444	0.6568	0.0106	0.0055	0.0149	0.0311	2.52542	4.09211	0.0133676033217085	71319	70178	68136
c1y_0116301	c1hy_0202301	0.0986	0.2475	0.3981	0.6905	0.007	0.005	0.0149	0.022	2.52542	2.93333	0.00558608235550681	71319	70178	68136
c1y_0116301	c1hy_0202401	-0.3278	0.2898	-1.1312	0.258	0.0155	0.0054	0.0149	0.0194	2.52542	2.85294	0.0220450929985939	71319	70178	68136
c1y_0116301	c1hy_0210001	-0.1588	0.1879	-0.8451	0.398	0.0142	0.0053	0.0149	0.04	2.52542	4.7619	0.0191479469188852	71319	70178	68136
c1y_0116301	c1hy_0220001	0.2151	0.1719	1.2516	0.2107	0.0242	0.0054	0.0149	0.0534	2.52542	5.44898	0.0197374695448793	71319	70178	68136
c1y_0116301	c1hy_0240001_1	0.4269	0.6465	0.6604	0.509	0.0068	0.0049	0.0149	0.0045	2.52542	0.725806	0.00579440359262884	71319	43650	41089
c1y_0116301	c1hy_0240001_2	-0.3425	0.5106	-0.6708	0.5024	-0.0056	0.0048	0.0149	0.0057	2.52542	0.890625	-0.00279062274549246	71319	70975	67321
c1y_0116301	c1hy_0250001_1	0.1545	0.2518	0.6138	0.5394	-5e-04	0.0053	0.0149	0.0278	2.52542	3.80822	-0.00375306740844375	71319	70975	67321
c1y_0116301	c1hy_0250001_2	-0.173	0.2828	-0.6118	0.5407	2e-04	0.005	0.0149	0.0162	2.52542	2.41791	0.00294495930113201	71319	70975	67321
c1y_0116301	c1hy_0250001_3	-0.0128	0.1965	-0.065	0.9482	0.0072	0.0048	0.0149	0.0352	2.52542	5.10145	0.00796062495903183	71319	73767	69933
c1y_0116301	c1hy_0260001	0.0201	0.3751	0.0537	0.9572	0.0101	0.0048	0.0149	0.0079	2.52542	1.31667	0.0104035353551205	71319	69945	67919
c1y_0116301	c1hy_0280001	-0.0836	0.3379	-0.2474	0.8046	-0.0016	0.0051	0.0149	0.0122	2.52542	2.14035	-0.000544597601114679	71319	69905	67878
c1y_0116301	c1hy_0290001	0.2399	0.3859	0.6217	0.5341	-0.006	0.005	0.0149	0.0098	2.52542	1.44118	-0.00925498260364862	71319	69899	67871
c1y_0116301	c1hy_0300001	-1	2.0746	-0.9095	0.3631	0.0065	0.0051	0.0149	0.0032	2.52542	0.571429	0.0199701111298433	71319	69921	67895
c1y_0116301	c1hy_0310001	NA	NA	NA	NA	NA	NA	0.0149	0.001	2.52542	0.178571	NA	71319	67798	65839
c1y_0116301	c1hy_0330001	-0.8834	0.7892	-1.1194	0.263	-0.005	0.0051	0.0149	0.0041	2.52542	0.745455	0.00163572196759867	71319	67700	65745
c1y_0116301	c1hy_0340001	NA	NA	NA	NA	0.0064	0.0047	0.0149	-0.0033	2.52542	-0.428571	NA	71319	67822	65858
c1y_0116301	c1hy_0350001	0.2989	0.3685	0.8112	0.4173	4e-04	0.0054	0.0149	0.0107	2.52542	1.81356	-0.00340178475839179	71319	69987	67958
c1y_0116301	c1hy_0350002	NA	NA	NA	NA	NA	NA	0.0149	0.0017	2.52542	0.298246	NA	71319	69842	67818
c1y_0116301	c1hy_0350003	-0.0131	0.3128	-0.042	0.9665	0.0047	0.0046	0.0149	0.0107	2.52542	1.87719	0.00512277308719021	71319	69820	67799
c1y_0116301	c1hy_0350004	-0.2172	0.4247	-0.5113	0.6091	-0.006	0.0051	0.0149	0.0075	2.52542	1.22951	-0.0039971933061246	71319	69759	67730
c1y_0116301	c1hy_0360001	1	1.1664	0.8647	0.3872	-0.0058	0.0047	0.0149	0.0034	2.52542	0.515152	-0.0133315381354408	71319	69954	67925
c1y_0116301	c1hy_0360002	-0.3484	0.3295	-1.0574	0.2903	0.0121	0.0048	0.0149	0.0123	2.52542	1.86364	0.0175183428312135	71319	70178	68136
c1y_0116301	c1hy_0360003	1	3.1582	0.435	0.6635	-0.0019	0.0051	0.0149	0.0021	2.52542	0.318182	-0.00974103481196723	71319	70178	68136
c1y_0116301	c1hy_0360004	0.4151	0.3234	1.2836	0.1993	-0.0013	0.0054	0.0149	0.0158	2.52542	2.35821	-0.00783917986646263	71319	70178	68136
c1y_0116301	c1hy_0370001	-0.1301	0.3919	-0.3319	0.7399	0.0184	0.0052	0.0149	0.0095	2.52542	1.48438	0.0209078950427834	71319	70178	68136
c1y_0116301	c1hy_0370101	NA	NA	NA	NA	-0.0019	0.0049	0.0149	-0.0056	2.52542	-0.918033	NA	71319	70178	68136
c1y_0116301	c1hy_0370201	NA	NA	NA	NA	-0.0057	0.0048	0.0149	-0.0048	2.52542	-0.872727	NA	71319	70178	68136
c1y_0116301	c1hy_0380101_1	NA	NA	NA	NA	0.008	0.0049	0.0149	-0.0018	2.52542	-0.295082	NA	71319	73767	69933
c1y_0116301	c1hy_0380101_2	0.439	0.3384	1.2975	0.1945	0.0013	0.0045	0.0149	0.0101	2.52542	1.68333	-0.00408784480940918	71319	73735	69900
c1y_0116301	c1hy_0380101_3	NA	NA	NA	NA	-0.0161	0.0051	0.0149	-7e-04	2.52542	-0.106061	NA	71319	73735	69900
c1y_0116301	c1hy_0380101_4	NA	NA	NA	NA	0.0079	0.005	0.0149	-2e-04	2.52542	-0.03125	NA	71319	73735	69900
c1y_0116301	c1hy_0380201	NA	NA	NA	NA	NA	NA	0.0149	0.0013	2.52542	0.209677	NA	71319	70178	68136
c1y_0116301	c1hy_0380202	NA	NA	NA	NA	-0.0036	0.0049	0.0149	-0.0063	2.52542	-1.21154	NA	71319	70178	68136
c1y_0116301	c1hy_0380301	0.15	0.3701	0.4054	0.6852	0.0013	0.0053	0.0149	0.0097	2.52542	1.61667	-0.000459157389388059	71319	70178	68136
c1y_0116301	c1hy_0390001	0.0969	0.2952	0.3281	0.7429	0.0142	0.0049	0.0149	0.0163	2.52542	2.67213	0.0134435890917116	71319	70178	68136
c1y_0116301	c1hy_0390101	-0.1901	0.3065	-0.6202	0.5351	0.0096	0.0047	0.0149	0.0115	2.52542	1.88525	0.0126228258461586	71319	70178	68136
c1y_0116301	c1hy_0390201	0.1443	0.2742	0.5262	0.5988	0.0142	0.0047	0.0149	0.0173	2.52542	2.88333	0.0126305768474109	71319	70178	68136
c1y_0116301	c1hy_0390301	-0.2145	0.4648	-0.4615	0.6444	0.0073	0.0047	0.0149	0.0062	2.52542	1.01639	0.00974420419331054	71319	70178	68136
c1y_0116301	c1hy_0390401	NA	NA	NA	NA	0.0074	0.0046	0.0149	-0.0014	2.52542	-0.25	NA	71319	70178	68136
c1y_0116301	c1hy_0390501	0.166	0.3815	0.4352	0.6634	0.0017	0.0045	0.0149	0.0077	2.52542	1.24194	-1.30838966312105e-05	71319	70178	68136
c1y_0116301	c1hy_0400001	NA	NA	NA	NA	0.0103	0.0054	0.0149	-2e-04	2.52542	-0.03125	NA	71319	69309	67288
c1y_0116301	c1hy_0400101	0.2848	0.4398	0.6474	0.5174	-0.012	0.0053	0.0149	0.0088	2.52542	1.27536	-0.0159317040227348	71319	69920	67891
c1y_0116301	c1hy_0400201	-1	0.9929	-1.1848	0.2361	-0.0054	0.0048	0.0149	0.0038	2.52542	0.745098	0.00326670394370929	71319	69935	67909
c1y_0116301	c1hy_0400301	-0.3158	0.504	-0.6266	0.5309	0.0065	0.0051	0.0149	0.0066	2.52542	1.04762	0.0100103482286331	71319	69685	67676
c1y_0116301	c1hy_0410001	0.067	0.2744	0.2441	0.8072	0.0077	0.0049	0.0149	0.0206	2.52542	3.07463	0.00695139118846623	71319	70038	68010
c1y_0116301	c1hy_0411001	-0.2401	0.2763	-0.8688	0.3849	0.0049	0.0049	0.0149	0.0198	2.52542	2.86957	0.00941091869161895	71319	69125	67149
c1y_0116301	c1hy_0411101	NA	NA	NA	NA	7e-04	0.0047	0.0149	-3.3319e-05	2.52542	-0.00546213	NA	71319	70050	68019
c1y_0116301	c1hy_0411201	NA	NA	NA	NA	NA	NA	0.0149	0.0018	2.52542	0.295082	NA	71319	69946	67924
c1y_0116301	c1hy_0411401	0.531	0.6389	0.831	0.406	0.0031	0.0049	0.0149	0.0053	2.52542	0.854839	-0.00149864211272333	71319	70249	67823
c1y_0116301	c1hy_0420001	NA	NA	NA	NA	NA	NA	0.0149	0.0012	2.52542	0.190476	NA	71319	56798	54956
c1y_0116301	c1hy_0420002	NA	NA	NA	NA	NA	NA	0.0149	9e-04	2.52542	0.145161	NA	71319	70596	68138
c1y_0116301	c1hy_0420003	NA	NA	NA	NA	NA	NA	0.0149	6e-04	2.52542	0.0983607	NA	71319	70596	68138
c1y_0116301	c1hy_0420004	-0.3973	0.4959	-0.8013	0.423	-0.0123	0.0047	0.0149	0.0063	2.52542	0.926471	-0.0090555704290277	71319	70596	68138
c1y_0116301	c1hy_0430001	-0.0158	0.2102	-0.075	0.9402	0.0024	0.0053	0.0149	0.0335	2.52542	2.04268	0.00292314577436184	71319	70596	68138
c1y_0116301	c1hy_0430002	0.1186	0.2085	0.5688	0.5695	0.0092	0.0049	0.0149	0.0252	2.52542	3.76119	0.00743151884800876	71319	70596	68138
c1y_0116301	c1hy_0430003	0.8608	1.4963	0.5753	0.5651	0.0047	0.0051	0.0149	0.0025	2.52542	0.409836	-0.000362442814494956	71319	70596	68138
c1y_0116301	c1hy_0430004	0.9394	1.3738	0.6838	0.4941	0.0062	0.0045	0.0149	0.0026	2.52542	0.40625	0.000614896447015141	71319	70596	68138
c1y_0116301	c1hy_0440001	-0.0587	0.3017	-0.1946	0.8457	-7e-04	0.0046	0.0149	0.0124	2.52542	1.90769	6.98862466034645e-05	71319	70596	68138
c1y_0116301	c1hy_0440002	0.0766	0.6225	0.123	0.9021	0.0038	0.005	0.0149	0.0033	2.52542	0.568966	0.00345152798723409	71319	70596	68138
c1y_0116301	c1hy_0440003	0.1618	0.3317	0.4877	0.6258	-6.2875e-05	0.0047	0.0149	0.0123	2.52542	1.86364	-0.00228698473872465	71319	70596	68138
c1y_0116301	c1hy_0440004	1	1.2406	1.3115	0.1897	0.006	0.005	0.0149	0.0044	2.52542	0.721311	-0.00699306334102597	71319	70596	68138
c1y_0116301	c1hy_0440005	0.0966	0.3875	0.2494	0.8031	0.0136	0.0051	0.0149	0.0084	2.52542	1.42373	0.0132361339976391	71319	70596	68138
c1y_0116301	c1hy_0440006	-0.2984	0.3898	-0.7656	0.4439	0.0119	0.0051	0.0149	0.0086	2.52542	1.36508	0.0159576917243926	71319	70596	68138
c1y_0116301	c1hy_0450101	0.1142	0.2046	0.5582	0.5767	0.0198	0.0053	0.0149	0.0305	2.52542	4.23611	0.0186641397405956	71319	70186	67758
c1y_0116301	c1hy_0450102	-0.0045	0.1957	-0.0229	0.9817	0.022	0.0051	0.0149	0.0313	2.52542	4.01282	0.0236561570344565	71319	69944	67523
c1y_0116301	c1hy_0450401	NA	NA	NA	NA	0.0022	0.005	0.0149	-0.0018	2.52542	-0.327273	NA	71319	70596	68138
c1y_0116301	c1hy_0460001	-0.0534	0.2705	-0.1973	0.8436	0.0228	0.0049	0.0149	0.0801	2.52542	1.15584	0.0268797320772332	71319	70596	68138
c1y_0116301	c1hy_0460101	0.0188	0.1898	0.0988	0.9213	0.0254	0.005	0.0149	0.068	2.52542	1.088	0.0269805365085476	71319	70596	68138
c1y_0116301	c1hy_0490001	-0.2166	0.5176	-0.4186	0.6755	6e-04	0.005	0.0149	0.0045	2.52542	0.818182	0.00242195430419828	71319	70596	68138
c1y_0116301	c1hy_0490102	NA	NA	NA	NA	0.0029	0.0049	0.0149	-5e-04	2.52542	-0.078125	NA	71319	70596	68138
c1y_0116301	c1hy_0491001	NA	NA	NA	NA	NA	NA	0.0149	4e-04	2.52542	0.0714286	NA	71319	70596	68138
c1y_0116301	c1hy_0492001	0.1398	0.3168	0.4413	0.659	0.045	0.0046	0.0149	0.0117	2.52542	1.91803	0.0456224599045154	71319	70596	68138
c1y_0116301	c1hy_0492002	0.1087	0.2123	0.5121	0.6086	0.0398	0.0048	0.0149	0.0271	2.52542	3.87143	0.0401050498285141	71319	70596	68138
c1y_0116301	c1hy_0493001	0.2767	0.4425	0.6253	0.5317	0.0077	0.0048	0.0149	0.0057	2.52542	0.966102	0.00552549055557254	71319	70596	68138
c1y_0116301	c1hy_0493002b	0.5466	0.6001	0.9109	0.3623	0.0058	0.0048	0.0149	0.0045	2.52542	0.789474	0.00180399139027115	71319	64752	62940
c1y_0116301	c1hy_0494001	-0.0731	0.5903	-0.1238	0.9015	-0.0054	0.0049	0.0149	0.0029	2.52542	0.508772	-0.0051891347338929	71319	70596	68138
c1y_0116301	c1hy_0495001	-0.2301	0.4091	-0.5623	0.5739	-0.0052	0.005	0.0149	0.0063	2.52542	1.21154	-0.00323005114487057	71319	70310	67874
c1y_0116301	c1hy_0496001	-0.4159	0.7748	-0.5368	0.5914	-1e-04	0.0052	0.0149	0.0036	2.52542	0.545455	0.00296940212171663	71319	70596	68138
c1y_0116301	c1hy_0497001	-0.2901	0.315	-0.9208	0.3572	6e-04	0.005	0.0149	0.0135	2.52542	1.92857	0.00480749883440366	71319	70596	68138
c1y_0116301	c1hy_0500001	NA	NA	NA	NA	0.0127	0.0052	0.0149	-0.0052	2.52542	-0.787879	NA	71319	70596	68138
c1y_0116301	c1hy_0500101	NA	NA	NA	NA	NA	NA	0.0149	0.0012	2.52542	0.210526	NA	71319	70596	68138
c1y_0116301	c1hy_0500201	NA	NA	NA	NA	0.0154	0.0045	0.0149	-0.0021	2.52542	-0.328125	NA	71319	70596	68138
c1y_0116301	c1hy_0500401	NA	NA	NA	NA	0.0116	0.0048	0.0149	-0.0077	2.52542	-1.24194	NA	71319	70596	68138
c1y_0116301	c1hy_0500601	0.1929	0.3717	0.519	0.6037	-0.0042	0.0054	0.0149	0.0094	2.52542	1.59322	-0.00673854789901272	71319	70596	68138
c1y_0116301	c1hy_0500801	-0.0969	0.3016	-0.3212	0.7481	3e-04	0.0047	0.0149	0.0116	2.52542	2.18868	0.00160764422721682	71319	70596	68138
c1y_0116301	c1hy_0501001	1	2.4869	0.4475	0.6545	0.0102	0.0047	0.0149	0.0016	2.52542	0.296296	0.00523182779034233	71319	70596	68138
c1y_0116301	c1hy_0501201	NA	NA	NA	NA	NA	NA	0.0149	9e-04	2.52542	0.157895	NA	71319	70596	68138
c1y_0116301	c1hy_0501301	0.5973	0.652	0.9162	0.3596	-0.0043	0.0046	0.0149	0.0046	2.52542	0.821429	-0.00951575907829487	71319	70596	68138
c1y_0116301	c1hy_0501401	NA	NA	NA	NA	0.0021	0.0048	0.0149	-0.0062	2.52542	-1.10714	NA	71319	70596	68138
c1y_0116301	c1hy_asq_acomu	-0.0209	0.1302	-0.1607	0.8723	0.0286	0.0051	0.0149	0.0861	2.52542	8.87629	0.034082253394841	71319	61560	59989
c1y_0116301	c1hy_asq_bgm	0.4809	0.1792	2.6832	0.0073	0.0071	0.0049	0.0149	0.0765	2.52542	8.89535	-0.00880088320389985	71319	61568	59997
c1y_0116301	c1hy_asq_cfm	0.2814	0.1843	1.5271	0.1267	0.0198	0.0052	0.0149	0.0557	2.52542	6.47674	0.0142472945928196	71319	61675	60105
c1y_0116301	c1hy_asq_dproblem	0.4577	0.1935	2.3656	0.018	0.0144	0.0054	0.0149	0.0515	2.52542	6.68831	0.00468709419720564	71319	52611	51255
c1y_0116301	c1hy_asq_epersonal	0.3126	0.1991	1.5698	0.1165	0.0249	0.0052	0.0149	0.0355	2.52542	4.08046	0.023954513667148	71319	49932	48656
c1y_0116301	c1hy_asq_total	0.2853	0.1432	1.9929	0.0463	0.0274	0.0052	0.0149	0.0772	2.52542	8.21277	0.0219232947090935	71319	60213	58719
c1y_0116301	c1hy_bed_time	-0.2756	0.2367	-1.1645	0.2442	0.0066	0.0047	0.0149	0.0269	2.52542	3.68493	0.0130626295520474	71319	61862	60286
c1y_0116301	c1hy_bmi	0.0249	0.104	0.239	0.8111	0.0215	0.0053	0.0149	0.1847	2.52542	13.2878	0.0234582082457493	71319	70145	68103
c1y_0116301	c1hy_nap_count	-0.4951	0.2956	-1.6749	0.0939	-0.0113	0.0048	0.0149	0.0165	2.52542	2.46269	-0.00476199979905324	71319	61862	60286
c1y_0116301	c1hy_night_wake_up_count	0.3229	0.2169	1.4892	0.1364	-0.0059	0.0047	0.0149	0.0287	2.52542	4.28358	-0.0134718845815701	71319	61862	60286
c1y_0116301	c1hy_psi_cf	-0.1485	0.2266	-0.6554	0.5122	-0.0055	0.0049	0.0149	0.0264	2.52542	4.125	-0.00327281583959389	71319	71653	63926
c1y_0116301	c1hy_sleep_time_day	-0.4826	0.2724	-1.7719	0.0764	-0.002	0.0049	0.0149	0.0195	2.52542	3.25	0.00612801330769703	71319	61862	60286
c1y_0116301	c1hy_sleep_time_night	0.3697	0.2285	1.618	0.1057	-0.0048	0.0045	0.0149	0.0231	2.52542	3.34783	-0.0123827691258707	71319	61862	60286
c1y_0116301	c1hy_total_sleep_time	-0.2669	0.3454	-0.7728	0.4397	-0.0044	0.0048	0.0149	0.01	2.52542	1.5873	-0.00160998779256945	71319	61862	60286
c1y_0116301	c1hy_wake_up_time	-0.192	0.1529	-1.2561	0.2091	-0.0164	0.0049	0.0149	0.0699	2.52542	9.07792	-0.0119814140690956	71319	65116	63267
c1y_0116301	c1y_0010001_1	NA	NA	NA	NA	NA	NA	0.0149	2e-04	2.52542	0.0350877	NA	71319	60807	59373
c1y_0116301	c1y_0010001_3	NA	NA	NA	NA	-0.0048	0.0045	0.0149	-4e-04	2.52542	-0.0677966	NA	71319	58807	57518
c1y_0116301	c1y_0080104_checked	0.0325	0.1246	0.2606	0.7944	-0.005	0.0053	0.0149	0.1944	2.52542	9.21327	-0.00798343599963473	71319	78277	69662
c1y_0116301	c1y_0080204_checked	0.0027	0.0973	0.0277	0.9779	4e-04	0.0046	0.0149	0.2505	2.52542	11.0841	0.0003073250230774	71319	78277	69662
c1y_0116301	c1y_0090005b	NA	NA	NA	NA	-0.008	0.0047	0.0149	-0.0013	2.52542	-0.188406	NA	71319	65303	63439
c1y_0116301	c1y_0116401	0.1328	0.3763	0.3528	0.7243	0.0811	0.0052	0.0149	0.0076	2.52542	1.26667	0.0863926352503282	71319	62212	62212
c1y_0116301	c1y_0116601	1	1.4923	0.8022	0.4224	0.0264	0.0051	0.0149	0.0026	2.52542	0.490566	0.0212118363510195	71319	61296	61296
c1y_0116301	c1y_0116701	NA	NA	NA	NA	0.0221	0.0043	0.0149	-0.0041	2.52542	-0.773585	NA	71319	71319	71319
c1y_0116301	c1y_0118001	0.5506	0.4411	1.2482	0.212	0.0128	0.0048	0.0149	0.0085	2.52542	1.63462	0.00668182107028097	71319	71319	71319
c1y_0116301	c1y_0118201	-0.3804	0.4238	-0.8976	0.3694	0.0262	0.0047	0.0149	0.0077	2.52542	1.5098	0.0306207592048226	71319	71319	71319
c1y_0116301	c1y_0119501	NA	NA	NA	NA	0.0057	0.0048	0.0149	-9e-04	2.52542	-0.152542	NA	71319	71319	71319
c1y_0116301	c1y_0120001	0.3774	0.2345	1.6095	0.1075	0.07	0.0052	0.0149	0.0275	2.52542	3.76712	0.0637125606523596	71319	71319	71319
c1y_0116301	c1y_0120101	0.4254	0.2354	1.8067	0.0708	0.0693	0.0051	0.0149	0.025	2.52542	3.57143	0.0623340450136681	71319	71319	71319
c1y_0116301	c1y_0130001	0.4518	0.3282	1.3766	0.1686	0.0339	0.0052	0.0149	0.0117	2.52542	2.01724	0.0283112766783166	71319	71319	71319
c1y_0116301	c1y_0140001	NA	NA	NA	NA	0.0338	0.005	0.0149	-0.0064	2.52542	-1.04918	NA	71319	71319	71319
c1y_0116301	c1y_0150001	1	0.6831	1.4796	0.139	0.045	0.0052	0.0149	0.006	2.52542	0.952381	0.0358183324612744	71319	71319	71319
c1y_0116301	c1y_0160001	-0.0403	0.1496	-0.2691	0.7878	0.0016	0.0056	0.0149	0.0681	2.52542	6.61165	0.00300973951485261	71319	71319	71319
c1y_0116301	c1y_0160101	-0.0527	0.3148	-0.1675	0.867	-0.0048	0.0052	0.0149	0.0139	2.52542	2.01449	-0.00410062715433455	71319	71319	71319
c1y_0116301	c1y_0160102	-0.0397	0.2217	-0.1792	0.8578	-0.0094	0.0048	0.0149	0.03	2.52542	3.94737	-0.00875750914822918	71319	71319	71319
c1y_0116301	c1y_0160103	-0.1385	0.1998	-0.6933	0.4881	-0.0022	0.0047	0.0149	0.0354	2.52542	4.48101	0.000965209128338145	71319	68796	68796
c1y_0116301	c1y_0160104	-0.131	0.1977	-0.6628	0.5075	0.0016	0.0051	0.0149	0.0336	2.52542	5.09091	0.00464394692575361	71319	71319	71319
c1y_0116301	c1y_0160105	0.0909	0.2559	0.3551	0.7225	-0.003	0.0049	0.0149	0.0248	2.52542	3.39726	-0.00484356723479585	71319	71319	71319
c1y_0116301	c1y_0160106	-0.2748	0.2117	-1.2978	0.1944	0.0068	0.0052	0.0149	0.0361	2.52542	4.87838	0.0135187954856248	71319	71319	71319
c1y_0116301	c1y_0160107	-0.4991	0.4514	-1.1057	0.2689	0.0087	0.0055	0.0149	0.0081	2.52542	1.32787	0.0143481503433541	71319	71319	71319
c1y_0116301	c1y_0160108	-0.068	0.1811	-0.3756	0.7072	0.004	0.005	0.0149	0.0425	2.52542	4.67033	0.00588053097382352	71319	71319	71319
c1y_0116301	c1y_0160109	-0.1426	0.2193	-0.6503	0.5155	4e-04	0.0052	0.0149	0.028	2.52542	3.68421	0.00338536288058892	71319	71319	71319
c1y_0116301	c1y_0160110	0.0303	0.283	0.107	0.9148	0.0017	0.0056	0.0149	0.0175	2.52542	2.57353	0.00123066077718591	71319	71319	71319
c1y_0116301	c1y_0160111	0.067	0.1994	0.3358	0.737	-0.007	0.0052	0.0149	0.0329	2.52542	4.32895	-0.00869151381046819	71319	71319	71319
c1y_0116301	c1y_0160112	-0.2891	0.2639	-1.0952	0.2734	0.0059	0.005	0.0149	0.022	2.52542	3.38462	0.011343589199076	71319	71319	71319
c1y_0116301	c1y_0170001_1	0.045	0.307	0.1465	0.8835	0.0011	0.005	0.0149	0.0144	2.52542	2.18182	0.00058547128534606	71319	59039	57747
c1y_0116301	c1y_0170001_1_3	0.1137	0.1558	0.7297	0.4656	0.0042	0.0051	0.0149	0.0501	2.52542	5.16495	0.00157235599973085	71319	61862	60286
c1y_0116301	c1y_0170001_3	0.0843	0.2104	0.4006	0.6887	0.0032	0.0045	0.0149	0.0238	2.52542	3.05128	0.00204813179853759	71319	59039	57744
c1y_0116301	c1y_0180001	-0.2887	0.196	-1.4727	0.1408	0.0077	0.0051	0.0149	0.0355	2.52542	4.08046	0.0147113118030357	71319	71319	71319
c1y_0116301	c1y_0190001	0.0703	0.1507	0.4663	0.641	0.0216	0.0051	0.0149	0.0638	2.52542	7.68675	0.0202350477122407	71319	71319	71319
c1y_0116301	c1y_0190002	-0.1198	0.1481	-0.8088	0.4187	0.0087	0.0052	0.0149	0.0924	2.52542	10.8706	0.0139020222681809	71319	71319	71319
c1y_0116301	c1y_0210001_1	0.6967	0.5256	1.3255	0.185	0.0033	0.005	0.0149	0.0085	2.52542	1.25	-0.00417818379970358	71319	58931	57645
c1y_0116301	c1y_0210001_2	-0.6953	0.524	-1.327	0.1845	-0.0025	0.0049	0.0149	0.0083	2.52542	1.23881	0.0049823949627556	71319	59117	57817
c1y_0116301	c1y_0220001_1	0.1811	0.2817	0.6429	0.5203	-0.0068	0.0048	0.0149	0.0185	2.52542	3.13559	-0.0104014856649416	71319	79056	70710
c1y_0116301	c1y_0220001_2	0.2142	0.27	0.7935	0.4275	-0.0031	0.0048	0.0149	0.016	2.52542	2.38806	-0.00670278374897068	71319	79056	70710
c1y_0116301	c1y_0220001_3	-0.3455	0.1988	-1.7384	0.0821	0.011	0.0054	0.0149	0.0414	2.52542	6.27273	0.0207698059832623	71319	77807	70626
c1y_0116301	c1y_0230001	-0.2612	0.2923	-0.8936	0.3715	0.0208	0.0051	0.0149	0.0201	2.52542	2.91304	0.0257713569804666	71319	71319	71319
c1y_0116301	c1y_0250001	0.3698	0.2086	1.7725	0.0763	-0.0089	0.0045	0.0149	0.0271	2.52542	4.10606	-0.016681586276503	71319	71319	71319
c1y_0116301	c1y_0270001	0.5764	0.3369	1.7106	0.0872	0.1326	0.0049	0.0149	0.0097	2.52542	1.44776	0.127235920088287	71319	71319	71319
c1y_0116301	c1y_0370001	0.1281	0.2087	0.6139	0.5393	-0.0346	0.005	0.0149	0.0325	2.52542	5	-0.0383288414395135	71319	71319	71319
c1y_0116301	c1y_1_bmi	0.2102	0.1188	1.7689	0.0769	-0.0024	0.0053	0.0149	0.2582	2.52542	13.1066	-0.0181766793744845	71319	69669	67661
c1y_0116301	c1y_2_bmi	0.1164	0.1097	1.0617	0.2884	8e-04	0.0053	0.0149	0.282	2.52542	17.4074	-0.00798067559336199	71319	69712	67689
c1y_0116301	c1y_asq_acomu	0.1414	0.1377	1.0265	0.3047	0.0144	0.0052	0.0149	0.0953	2.52542	10.1383	0.0112057103012418	71319	61540	59973
c1y_0116301	c1y_asq_bgm	0.1317	0.1118	1.1776	0.239	0.0022	0.0051	0.0149	0.1767	2.52542	15.5	-0.00480677291683086	71319	61614	60044
c1y_0116301	c1y_asq_cfm	0.1316	0.2043	0.644	0.5196	0.0048	0.0053	0.0149	0.0465	2.52542	5.96154	0.0019188773372224	71319	61048	59493
c1y_0116301	c1y_asq_dproblem	0.163	0.1628	1.0013	0.3167	0.0136	0.0052	0.0149	0.061	2.52542	7.625	0.0105057065997096	71319	61589	60017
c1y_0116301	c1y_asq_epersonal	0.2188	0.1621	1.35	0.177	-9e-04	0.0053	0.0149	0.0613	2.52542	7.38554	-0.00790979495837132	71319	61610	60040
c1y_0116301	c1y_asq_total	0.2219	0.1352	1.6405	0.1009	0.0082	0.0053	0.0149	0.1088	2.52542	11.6989	0.000231504619884364	71319	60213	58719
c1y_0116301	c1y_bed_time	-0.5127	0.3186	-1.6089	0.1076	-0.0026	0.0047	0.0149	0.0129	2.52542	2.01562	0.00436823916960234	71319	65116	63267
c1y_0116301	c1y_nap_count	-0.6216	0.3117	-1.994	0.0461	-0.0033	0.005	0.0149	0.0192	2.52542	3.04762	0.0071646681461926	71319	68351	66376
c1y_0116301	c1y_night_wake_up_count	0.2558	0.2456	1.0417	0.2975	-0.0014	0.0045	0.0149	0.0191	2.52542	3.03175	-0.00589008007771187	71319	68056	66142
c1y_0116301	c1y_sleep_time_day	-0.4334	0.2604	-1.6644	0.096	-0.015	0.005	0.0149	0.0204	2.52542	3.2381	-0.00854937842046371	71319	66800	64893
c1y_0116301	c1y_sleep_time_night	0.2357	0.1947	1.2108	0.226	0.0075	0.0048	0.0149	0.029	2.52542	4.26471	0.00314970479704897	71319	66687	64816
c1y_0116301	c1y_total_sleep_time	-0.1794	0.212	-0.8463	0.3974	-0.0084	0.0051	0.0149	0.0279	2.52542	4.5	-0.005733891092604	71319	61679	60107
c1y_0116301	c1y_wake_up_time	-0.0732	0.1368	-0.5352	0.5925	-0.0389	0.0049	0.0149	0.063	2.52542	8.87324	-0.0423428506389756	71319	61679	60107
c1y_0116301	c2hy_0010101	-0.4864	0.4706	-1.0337	0.3013	0.032	0.0045	0.0149	0.0071	2.52542	1.01429	0.0390931449582374	71319	68351	66376
c1y_0116301	c2hy_0010201	NA	NA	NA	NA	-0.0062	0.0048	0.0149	-0.0108	2.52542	-1.74194	NA	71319	68351	66376
c1y_0116301	c2hy_0010301	0.4933	0.5727	0.8613	0.3891	-0.0039	0.0056	0.0149	0.0047	2.52542	0.770492	-0.00831200612325013	71319	68351	66376
c1y_0116301	c2hy_0030002_checked	-0.1373	0.1023	-1.3428	0.1794	0.0062	0.0056	0.0149	0.2841	2.52542	13.4645	0.0185559507208619	71319	78277	69662
c1y_0116301	c2hy_0040101	0.0681	0.2159	0.3156	0.7523	0.0303	0.0046	0.0149	0.0238	2.52542	3.26027	0.0311932911174275	71319	68351	66376
c1y_0116301	c2hy_0040102	0.5004	0.3139	1.5939	0.1109	0.0238	0.0048	0.0149	0.0151	2.52542	1.96104	0.0177957189465025	71319	68351	66376
c1y_0116301	c2hy_0040201	0.4402	0.3152	1.3964	0.1626	0.0097	0.0049	0.0149	0.0156	2.52542	2.26087	0.00354597858527911	71319	68351	66376
c1y_0116301	c2hy_0040301	-0.2042	0.3801	-0.5371	0.5912	0.0014	0.0049	0.0149	0.0088	2.52542	1.44262	0.00385658926521616	71319	68351	66376
c1y_0116301	c2hy_0040401b	NA	NA	NA	NA	-0.0047	0.0051	0.0149	-0.0044	2.52542	-0.733333	NA	71319	64642	62832
c1y_0116301	c2hy_0060001	0.0988	0.3898	0.2535	0.7999	0.0031	0.0045	0.0149	0.0076	2.52542	1.13433	0.00223459244917843	71319	68351	66376
c1y_0116301	c2hy_0060002	0.2711	0.4595	0.5901	0.5551	-0.002	0.0052	0.0149	0.0074	2.52542	1.23333	-0.00500628402303715	71319	68351	66376
c1y_0116301	c2hy_0060003	0.33	0.4364	0.7563	0.4495	-0.0098	0.0046	0.0149	0.0069	2.52542	1.07812	-0.0138050013610434	71319	68351	66376
c1y_0116301	c2hy_0060004	-0.0619	0.201	-0.3082	0.758	0.0115	0.005	0.0149	0.0353	2.52542	4.97183	0.0138649245497741	71319	68351	66376
c1y_0116301	c2hy_0060005	0.1672	0.3455	0.4841	0.6283	0.0031	0.0052	0.0149	0.0116	2.52542	1.58904	0.00107692667629184	71319	68351	66376
c1y_0116301	c2hy_0060006	-0.2919	0.9619	-0.3034	0.7616	0.0063	0.0045	0.0149	0.0022	2.52542	0.333333	0.00839415912258528	71319	67848	65891
c1y_0116301	c2hy_0060007	0.0307	0.2227	0.138	0.8902	0.0131	0.005	0.0149	0.0263	2.52542	3.65278	0.0134658978138348	71319	68172	66210
c1y_0116301	c2hy_0060008	-0.3766	0.9131	-0.4125	0.68	0.0013	0.0048	0.0149	0.0028	2.52542	0.41791	0.00383553807114547	71319	68182	66217
c1y_0116301	c2hy_0060009	0.1995	0.2746	0.7267	0.4674	-0.0078	0.0049	0.0149	0.0189	2.52542	2.66197	-0.0117587151425794	71319	68212	66248
c1y_0116301	c2hy_0060010	0.4458	0.3748	1.1894	0.2343	-0.0095	0.0056	0.0149	0.0138	2.52542	1.89041	-0.0166412038612975	71319	68106	66144
c1y_0116301	c2hy_0060011	0.0826	0.2891	0.2858	0.775	0.0101	0.0049	0.0149	0.0165	2.52542	2.5	0.00949089808983207	71319	68169	66206
c1y_0116301	c2hy_0070101	-0.5304	0.3054	-1.7364	0.0825	-0.0051	0.0048	0.0149	0.0171	2.52542	2.75806	0.00314680370951312	71319	68208	66241
c1y_0116301	c2hy_0070201	0.0605	0.3063	0.1974	0.8435	0.0391	0.0047	0.0149	0.0138	2.52542	2.09091	0.0408901823276819	71319	68198	66233
c1y_0116301	c2hy_0070202	0.0612	0.203	0.3017	0.7628	0.035	0.0047	0.0149	0.0294	2.52542	3.97297	0.0363784893191992	71319	68202	66237
c1y_0116301	c2hy_0070301	-0.1377	0.2699	-0.5103	0.6098	-0.0049	0.0049	0.0149	0.0152	2.52542	2.375	-0.00328472526988869	71319	64404	62569
c1y_0116301	c2hy_0070302	-0.0801	0.3022	-0.2651	0.791	-0.0069	0.0049	0.0149	0.013	2.52542	1.91176	-0.00629469180457265	71319	67114	65200
c1y_0116301	c2hy_0070401	0.4012	0.4109	0.9764	0.3289	-0.011	0.0051	0.0149	0.0081	2.52542	1.26562	-0.0162827108775457	71319	66949	65033
c1y_0116301	c2hy_0070501	-0.2402	0.5553	-0.4326	0.6653	-2e-04	0.0049	0.0149	0.0047	2.52542	0.746032	0.00181711411305655	71319	68045	66092
c1y_0116301	c2hy_0070601	-0.0398	0.4171	-0.0955	0.9239	-7e-04	0.0052	0.0149	0.0084	2.52542	1.12	-0.000295538682383297	71319	68149	66184
c1y_0116301	c2hy_0070701	-0.0102	0.3659	-0.0279	0.9777	0.0019	0.0049	0.0149	0.0086	2.52542	1.19444	0.00214683278496913	71319	67793	65855
c1y_0116301	c2hy_0090001	0.169	0.3557	0.4752	0.6347	0.0213	0.0051	0.0149	0.0136	2.52542	1.7	0.0297119388814225	71319	34397	33286
c1y_0116301	c2hy_0090101	NA	NA	NA	NA	NA	NA	0.0149	2e-04	2.52542	0.031746	NA	71319	67902	65974
c1y_0116301	c2hy_0090201	NA	NA	NA	NA	0.012	0.005	0.0149	-0.0029	2.52542	-0.408451	NA	71319	68235	66275
c1y_0116301	c2hy_0090401	1	1.5828	0.746	0.4557	0.0108	0.0047	0.0149	0.0027	2.52542	0.442623	0.0040351302323376	71319	66813	64893
c1y_0116301	c2hy_0090601	0.3237	0.6287	0.5148	0.6067	0.0131	0.0047	0.0149	0.0043	2.52542	0.632353	0.0114540924255327	71319	66813	64893
c1y_0116301	c2hy_0090801	NA	NA	NA	NA	NA	NA	0.0149	0.0021	2.52542	0.33871	NA	71319	66813	64893
c1y_0116301	c2hy_0090901	0.5076	0.9698	0.5234	0.6007	0.0084	0.0051	0.0149	0.0026	2.52542	0.440678	0.00586846428502166	71319	66116	64259
c1y_0116301	c2hy_0091001	NA	NA	NA	NA	5e-04	0.0041	0.0149	-0.0023	2.52542	-0.359375	NA	71319	62761	61006
c1y_0116301	c2hy_0091201	-0.4265	0.7016	-0.6078	0.5433	0.002	0.0049	0.0149	0.0035	2.52542	0.564516	0.00530489606491662	71319	63720	61959
c1y_0116301	c2hy_0091301	0.4851	0.3604	1.3457	0.1784	-0.0022	0.0047	0.0149	0.0114	2.52542	1.96552	-0.00883174718447257	71319	63760	61988
c1y_0116301	c2hy_0091401	NA	NA	NA	NA	0.0177	0.005	0.0149	-0.0067	2.52542	-1.11667	NA	71319	65805	63938
c1y_0116301	c2hy_0190001	-0.3812	0.3803	-1.0023	0.3162	-0.0472	0.0044	0.0149	0.0092	2.52542	1.29577	-0.0466969020238909	71319	65731	63871
c1y_0116301	c2hy_0200001	-0.0091	0.1951	-0.0464	0.963	-0.0306	0.005	0.0149	0.04	2.52542	5.19481	-0.0335036881309696	71319	65725	63866
c1y_0116301	c2hy_asq_acomu	0.2075	0.1633	1.2706	0.2039	0.0153	0.0054	0.0149	0.066	2.52542	7.02128	0.0108122501849683	71319	61699	60132
c1y_0116301	c2hy_asq_bgm	0.4051	0.1805	2.2439	0.0248	0.0048	0.0048	0.0149	0.0652	2.52542	7.01075	-0.00764040360532436	71319	61717	60148
c1y_0116301	c2hy_asq_cfm	0.2563	0.2063	1.2422	0.2142	0.0069	0.0051	0.0149	0.0357	2.52542	4.89041	0.00176798007282312	71319	61329	59774
c1y_0116301	c2hy_asq_dproblem	0.332	0.1703	1.9496	0.0512	0.0173	0.005	0.0149	0.0588	2.52542	7.08434	0.00967471664729409	71319	61302	59756
c1y_0116301	c2hy_asq_epersonal	0.1437	0.1455	0.9872	0.3236	0.0238	0.0049	0.0149	0.0734	2.52542	8.24719	0.0225370034662316	71319	61581	60008
c1y_0116301	c2hy_asq_total	0.2894	0.153	1.8912	0.0586	0.017	0.0052	0.0149	0.0765	2.52542	8.89535	0.00874199052977033	71319	78089	70058
c1y_0116301	c2hy_bmi	0.0485	0.0969	0.5002	0.6169	0.0156	0.0056	0.0149	0.2398	2.52542	16.2027	0.0162581488124788	71319	63889	62058
c1y_0116301	c2hy_psi_cf	-0.02	0.2293	-0.0872	0.9305	-0.0022	0.0048	0.0149	0.0273	2.52542	4.33333	-0.00210128324588486	71319	71648	63921
c1y_0116301	c2y_0010001	-0.4476	0.9634	-0.4647	0.6422	0.0069	0.0048	0.0149	0.0024	2.52542	0.40678	0.00994830551469748	71319	70596	68138
c1y_0116301	c2y_0010101	-0.1768	0.2959	-0.5976	0.5501	0.0337	0.0048	0.0149	0.015	2.52542	2.34375	0.0383099039425717	71319	70596	68138
c1y_0116301	c2y_0010201	NA	NA	NA	NA	-0.0014	0.0051	0.0149	-9e-04	2.52542	-0.138462	NA	71319	70596	68138
c1y_0116301	c2y_0010301	0.2186	0.4393	0.4976	0.6187	-0.0056	0.0051	0.0149	0.0078	2.52542	1.27869	-0.0082823310297318	71319	70596	68138
c1y_0116301	c2y_0030002_checked	-0.0951	0.0941	-1.0108	0.3121	0.0095	0.0053	0.0149	0.2606	2.52542	11.8455	0.0188825278858051	71319	78277	69662
c1y_0116301	c2y_0040101	NA	NA	NA	NA	-0.0072	0.0044	0.0149	-0.0016	2.52542	-0.313725	NA	71319	64065	62292
c1y_0116301	c2y_0041001	NA	NA	NA	NA	NA	NA	0.0149	6e-04	2.52542	0.111111	NA	71319	70596	68138
c1y_0116301	c2y_0041101	-0.5066	3.0436	-0.1664	0.8678	0.0161	0.0052	0.0149	0.0013	2.52542	0.236364	0.0191966869435453	71319	70181	67755
c1y_0116301	c2y_0041201	0.6319	0.6605	0.9567	0.3387	0.0019	0.0045	0.0149	0.0045	2.52542	0.714286	-0.003219691456827	71319	70047	67625
c1y_0116301	c2y_0041301	NA	NA	NA	NA	-0.0079	0.0052	0.0149	-8e-04	2.52542	-0.137931	NA	71319	69824	67419
c1y_0116301	c2y_0041401	-0.1857	0.5392	-0.3443	0.7306	-0.0065	0.0047	0.0149	0.004	2.52542	0.57971	-0.00539185676212115	71319	70453	68013
c1y_0116301	c2y_0041501	0.3584	0.4125	0.8689	0.3849	0.0043	0.0047	0.0149	0.0085	2.52542	1.37097	0.000459413022712989	71319	70254	67828
c1y_0116301	c2y_0041601	-0.466	0.7469	-0.6239	0.5327	-0.0023	0.0048	0.0149	0.0039	2.52542	0.639344	0.00117526958713313	71319	70178	68136
c1y_0116301	c2y_0041701	NA	NA	NA	NA	-0.0042	0.0049	0.0149	-7e-04	2.52542	-0.127273	NA	71319	70178	68136
c1y_0116301	c2y_0041801	0.2796	0.3201	0.8733	0.3825	0.0033	0.0053	0.0149	0.0167	2.52542	2.31944	-0.00099988722226275	71319	70178	68136
c1y_0116301	c2y_0041901	0.0705	1.2073	0.0584	0.9534	0.0122	0.0052	0.0149	0.0012	2.52542	0.210526	0.012471490486348	71319	70158	68118
c1y_0116301	c2y_0042001	-0.1923	0.5577	-0.3448	0.7302	0.0066	0.005	0.0149	0.0041	2.52542	0.66129	0.00843612316523981	71319	70178	68136
c1y_0116301	c2y_0042101	-0.2825	0.3628	-0.7788	0.4361	0.0215	0.0051	0.0149	0.0104	2.52542	1.50725	0.026171414758238	71319	70178	68136
c1y_0116301	c2y_0042201	-0.6782	0.586	-1.1574	0.2471	-0.0105	0.005	0.0149	0.0051	2.52542	0.822581	-0.00504068753123365	71319	70178	68136
c1y_0116301	c2y_0042301	-0.3995	0.3132	-1.2759	0.202	-0.0023	0.0052	0.0149	0.0171	2.52542	2.40845	0.0040536265827949	71319	70178	68136
c1y_0116301	c2y_0042401	0.0302	0.318	0.0951	0.9243	-0.0021	0.0052	0.0149	0.0142	2.52542	1.97222	-0.00265841111207052	71319	70178	68136
c1y_0116301	c2y_0042501	0.7104	0.5098	1.3936	0.1634	-0.0011	0.0052	0.0149	0.0092	2.52542	1.41538	-0.00958586835698509	71319	68774	66823
c1y_0116301	c2y_0050301	NA	NA	NA	NA	0.0038	0.0048	0.0149	-0.0012	2.52542	-0.2	NA	71319	70178	68136
c1y_0116301	c2y_0050601	NA	NA	NA	NA	0.0021	0.0047	0.0149	-0.0048	2.52542	-0.827586	NA	71319	70178	68136
c1y_0116301	c2y_0051001	-1	3.1962	-0.442	0.6585	0.0038	0.0048	0.0149	0.0023	2.52542	0.359375	0.0123224060504738	71319	70178	68136
c1y_0116301	c2y_0053101	0.0527	0.1595	0.3306	0.7409	0.0144	0.0051	0.0149	0.0551	2.52542	6.40698	0.0139321788739404	71319	70178	68136
c1y_0116301	c2y_0053102	0.1022	0.1569	0.6513	0.5148	0.0146	0.0051	0.0149	0.058	2.52542	6.59091	0.012617867094375	71319	70178	68136
c1y_0116301	c2y_0060001	0.6654	0.3333	1.9965	0.0459	0.0292	0.0046	0.0149	0.0118	2.52542	1.90323	0.0217864759319229	71319	70178	68136
c1y_0116301	c2y_0060101	-0.1599	0.202	-0.7917	0.4285	0.015	0.0049	0.0149	0.0409	2.52542	4.59551	0.0200840492984587	71319	70178	68136
c1y_0116301	c2y_0060201	-0.1428	0.2396	-0.5962	0.5511	0.012	0.0047	0.0149	0.0213	2.52542	3.04286	0.0152803226654005	71319	70178	68136
c1y_0116301	c2y_0060401	NA	NA	NA	NA	0.0154	0.0048	0.0149	-0.0104	2.52542	-1.7931	NA	71319	70178	68136
c1y_0116301	c2y_0061301	0.4393	0.2585	1.6993	0.0893	0.0577	0.0048	0.0149	0.0201	2.52542	2.91304	0.0540365632064758	71319	68351	66376
c1y_0116301	c2y_0061401	0.2528	0.2856	0.8852	0.376	0.0347	0.0051	0.0149	0.0166	2.52542	2.72131	0.0330447187988849	71319	68351	66376
c1y_0116301	c2y_0061501	0.4952	0.3352	1.4773	0.1396	0.035	0.0048	0.0149	0.0121	2.52542	1.75362	0.0305793082258223	71319	68351	66376
c1y_0116301	c2y_0061601	0.5515	0.861	0.6405	0.5218	0.0436	0.0046	0.0149	0.0047	2.52542	0.758065	0.0416553346868155	71319	68351	66376
c1y_0116301	c2y_0061901	0.3105	0.5754	0.5396	0.5895	0.0227	0.0049	0.0149	0.0045	2.52542	0.703125	0.021544328091399	71319	68351	66376
c1y_0116301	c2y_0062001	0.1155	0.2871	0.4021	0.6876	0.0174	0.0046	0.0149	0.0124	2.52542	1.9375	0.0169642434721873	71319	68351	66376
c1y_0116301	c2y_0062101	-0.1405	0.469	-0.2996	0.7645	0.0517	0.0047	0.0149	0.0069	2.52542	1.09524	0.0564219779373423	71319	68351	66376
c1y_0116301	c2y_0062201	0.3248	0.2911	1.116	0.2644	0.0406	0.005	0.0149	0.0145	2.52542	1.93333	0.0384979121227115	71319	68351	66376
c1y_0116301	c2y_0062301	NA	NA	NA	NA	0.1515	0.0052	0.0149	-0.002	2.52542	-0.30303	NA	71319	68351	66376
c1y_0116301	c2y_0062401	0.9041	0.307	2.9447	0.0032	0.0612	0.0051	0.0149	0.0183	2.52542	3.26786	0.050280302156213	71319	68351	66376
c1y_0116301	c2y_0062601	0.6104	0.3727	1.6378	0.1015	0.017	0.0047	0.0149	0.0109	2.52542	1.94643	0.0102349719276069	71319	68351	66376
c1y_0116301	c2y_0062701	NA	NA	NA	NA	0.0245	0.0047	0.0149	-4.4094e-05	2.52542	-0.00711194	NA	71319	68351	66376
c1y_0116301	c2y_0070001	0.3174	0.2107	1.5064	0.132	0.0617	0.0048	0.0149	0.0294	2.52542	4.0274	0.0595787915504494	71319	68351	66376
c1y_0116301	c2y_0070002	0.3376	0.2283	1.4791	0.1391	0.0491	0.0046	0.0149	0.0244	2.52542	3.43662	0.0461166642264507	71319	68351	66376
c1y_0116301	c2y_0070101	0.2416	0.309	0.7817	0.4344	0.0051	0.0049	0.0149	0.0138	2.52542	2	0.00192781245052113	71319	68351	66376
c1y_0116301	c2y_0070201	0.4874	0.2824	1.7259	0.0844	0.0215	0.0047	0.0149	0.0188	2.52542	2.9375	0.0147056132200622	71319	68351	66376
c1y_0116301	c2y_0070301b	NA	NA	NA	NA	-0.0095	0.0045	0.0149	-2e-04	2.52542	-0.0338983	NA	71319	64676	62867
c1y_0116301	c2y_0080001_1	0.2029	0.2528	0.8028	0.4221	-0.0136	0.0045	0.0149	0.0208	2.52542	3.25	-0.0179939401638268	71319	73809	69977
c1y_0116301	c2y_0080001_2	-0.0321	0.2593	-0.1239	0.9014	0.0047	0.0051	0.0149	0.0219	2.52542	3.47619	0.00557101195784288	71319	73304	69515
c1y_0116301	c2y_0090001b2	NA	NA	NA	NA	0.0065	0.004	0.0149	-0.008	2.52542	-1.37931	NA	71319	64642	62832
c1y_0116301	c2y_0090002	0.5003	0.2813	1.7784	0.0753	0.02	0.0054	0.0149	0.0207	2.52542	3	0.0124732129708191	71319	68351	66376
c1y_0116301	c2y_0100001_2	-0.3686	0.2731	-1.3496	0.1771	0.0043	0.0043	0.0149	0.0196	2.52542	2.9697	0.0107867717219898	71319	71266	71266
c1y_0116301	c2y_0100001_3	-0.0401	0.2971	-0.135	0.8926	0.0098	0.0051	0.0149	0.0195	2.52542	2.70833	0.0106707344102569	71319	71266	71266
c1y_0116301	c2y_0100001_4	-0.0949	0.3923	-0.242	0.8088	0.0045	0.0048	0.0149	0.008	2.52542	1.25	0.00561292172616171	71319	70924	70924
c1y_0116301	c2y_0100102	0.0598	0.1947	0.3074	0.7586	0.0133	0.0048	0.0149	0.0417	2.52542	5.27848	0.0128645848316816	71319	68351	66376
c1y_0116301	c2y_0100203	0.0773	0.2647	0.2919	0.7704	0.0033	0.0049	0.0149	0.022	2.52542	3.23529	0.00211060483888757	71319	68351	66376
c1y_0116301	c2y_0100301	0.1084	0.3021	0.3589	0.7197	0.0017	0.005	0.0149	0.0162	2.52542	2.38235	0.000105683558957871	71319	68351	66376
c1y_0116301	c2y_0100304	0.5369	0.5826	0.9215	0.3568	-0.0076	0.0048	0.0149	0.0051	2.52542	0.894737	-0.0132742039460277	71319	60702	59101
c1y_0116301	c2y_0100501_3	0.1156	0.3668	0.3152	0.7526	-0.005	0.0048	0.0149	0.0093	2.52542	1.55	-0.00645280271825806	71319	70924	70924
c1y_0116301	c2y_0100602	0.2285	0.2517	0.908	0.3639	0.0027	0.0053	0.0149	0.0228	2.52542	3.35294	-0.00139789651284586	71319	68351	66376
c1y_0116301	c2y_0100703	0.105	0.3054	0.3439	0.7309	0.0028	0.005	0.0149	0.0153	2.52542	2.42857	0.00138073721183959	71319	68351	66376
c1y_0116301	c2y_0100801	0.0027	0.3509	0.0078	0.9938	0.0033	0.0054	0.0149	0.012	2.52542	1.96721	0.0034819184513518	71319	68351	66376
c1y_0116301	c2y_0101102	-0.0073	0.3758	-0.0194	0.9845	2e-04	0.0053	0.0149	0.0101	2.52542	1.62903	0.000303724657622044	71319	68351	66376
c1y_0116301	c2y_0102001_3	NA	NA	NA	NA	-0.0074	0.0048	0.0149	-5e-04	2.52542	-0.0877193	NA	71319	71094	71094
c1y_0116301	c2y_0103501_2	-0.1641	0.2796	-0.587	0.5572	-0.0074	0.0049	0.0149	0.0157	2.52542	2.34328	-0.00497799247382092	71319	71094	71094
c1y_0116301	c2y_0103501_3	NA	NA	NA	NA	NA	NA	0.0149	5e-04	2.52542	0.0833333	NA	71319	71026	71026
c1y_0116301	c2y_0104001_2	-0.3331	0.2921	-1.1404	0.2541	-0.0057	0.0049	0.0149	0.0185	2.52542	2.68116	-0.000184462786309571	71319	71026	71026
c1y_0116301	c2y_0104001_3	NA	NA	NA	NA	-9e-04	0.0047	0.0149	-0.0028	2.52542	-0.491228	NA	71319	71026	71026
c1y_0116301	c2y_0104501_2	NA	NA	NA	NA	0.0026	0.0044	0.0149	-0.009	2.52542	-1.55172	NA	71319	69461	67489
c1y_0116301	c2y_0105001_2	-0.2211	0.2647	-0.8354	0.4035	-0.0104	0.0053	0.0149	0.0227	2.52542	3.28986	-0.0069097979366186	71319	69461	67489
c1y_0116301	c2y_0105001_3	-0.1989	0.8049	-0.2471	0.8048	-0.0022	0.005	0.0149	0.0027	2.52542	0.457627	-0.00104199025998376	71319	69461	67489
c1y_0116301	c2y_0105501	-0.3309	0.2726	-1.2136	0.2249	0.0034	0.0049	0.0149	0.0199	2.52542	3.01515	0.00944017596382987	71319	68280	66312
c1y_0116301	c2y_0105601	-0.4029	0.4364	-0.9232	0.3559	2e-04	0.0049	0.0149	0.0077	2.52542	1.24194	0.00457767883917704	71319	68351	66376
c1y_0116301	c2y_0105701	-0.4551	0.3115	-1.4611	0.144	0.0044	0.0047	0.0149	0.0154	2.52542	2.52459	0.0116993196484358	71319	68351	66376
c1y_0116301	c2y_0110001	0.3674	0.1486	2.4726	0.0134	0.067	0.0047	0.0149	0.0618	2.52542	7.53659	0.0617111093926775	71319	68351	66376
c1y_0116301	c2y_0120001	0.1626	0.1603	1.0142	0.3105	0.0602	0.0047	0.0149	0.0519	2.52542	6.32927	0.060844166513118	71319	68351	66376
c1y_0116301	c2y_0120101	0.2068	0.1622	1.2747	0.2024	0.0538	0.0046	0.0149	0.0463	2.52542	5.7875	0.0527809843047102	71319	68351	66376
c1y_0116301	c2y_0120201	0.2134	0.1999	1.0674	0.2858	0.0443	0.0047	0.0149	0.0342	2.52542	3.8427	0.0428344099678414	71319	68351	66376
c1y_0116301	c2y_0120301	NA	NA	NA	NA	NA	NA	0.0149	4e-04	2.52542	0.0689655	NA	71319	68351	66376
c1y_0116301	c2y_0130001	0.2746	0.2314	1.1864	0.2355	0.0367	0.0046	0.0149	0.0192	2.52542	3.09677	0.0345483732038148	71319	68351	66376
c1y_0116301	c2y_0140001	0.0623	0.81	0.0769	0.9387	0.0226	0.0047	0.0149	0.0016	2.52542	0.285714	0.0236639344008756	71319	68351	66376
c1y_0116301	c2y_0150001	0.4196	0.5332	0.7868	0.4314	0.0194	0.0047	0.0149	0.0049	2.52542	0.753846	0.0169894686009358	71319	68351	66376
c1y_0116301	c2y_0160001	0.092	0.1775	0.5182	0.6044	0.0099	0.0054	0.0149	0.057	2.52542	5.7	0.00802268514369475	71319	68351	66376
c1y_0116301	c2y_0170001	0.0692	0.1806	0.3834	0.7015	0.0114	0.0055	0.0149	0.0528	2.52542	5.33333	0.0104045400531877	71319	68351	66376
c1y_0116301	c2y_0170101	0.0653	0.1702	0.3836	0.7013	0.0126	0.0048	0.0149	0.0517	2.52542	4.92381	0.0118374922278624	71319	68351	66376
c1y_0116301	c2y_0170401	0.151	0.2615	0.5774	0.5636	0.0043	0.0048	0.0149	0.0192	2.52542	2.86567	0.00200322172234672	71319	68351	66376
c1y_0116301	c2y_0180001	-0.0697	0.1962	-0.355	0.7226	0.0078	0.005	0.0149	0.0357	2.52542	4.3012	0.0100674199132238	71319	68351	66376
c1y_0116301	c2y_0190001	-0.13	0.139	-0.9351	0.3498	0.0258	0.0049	0.0149	0.0645	2.52542	6.32353	0.0324678427482906	71319	68351	66376
c1y_0116301	c2y_0200001	0.3814	0.9897	0.3854	0.6999	0.0246	0.0049	0.0149	0.0023	2.52542	0.319444	0.0238489565137095	71319	68351	66376
c1y_0116301	c2y_0210001	NA	NA	NA	NA	0.0203	0.0051	0.0149	-0.0014	2.52542	-0.191781	NA	71319	67101	65204
c1y_0116301	c2y_0210101	0.1089	0.4617	0.2359	0.8135	0.0175	0.0057	0.0149	0.0072	2.52542	0.935065	0.0175768279471233	71319	67525	65608
c1y_0116301	c2y_0210201	0.4553	0.4652	0.9787	0.3277	0.0295	0.0051	0.0149	0.0067	2.52542	1.06349	0.0269344968534305	71319	67571	65653
c1y_0116301	c2y_0210202	0.2681	0.4055	0.6613	0.5084	0.0333	0.0048	0.0149	0.0086	2.52542	1.34375	0.033530045797568	71319	64063	62229
c1y_0116301	c2y_0210203	0.0326	0.3814	0.0856	0.9318	0.0323	0.0047	0.0149	0.0079	2.52542	1.29508	0.0340097816551623	71319	68351	66376
c1y_0116301	c2y_0210204	NA	NA	NA	NA	0.0299	0.0049	0.0149	-0.0019	2.52542	-0.296875	NA	71319	68351	66376
c1y_0116301	c2y_0210205	NA	NA	NA	NA	0.027	0.0053	0.0149	-0.0015	2.52542	-0.220588	NA	71319	68351	66376
c1y_0116301	c2y_0210206	NA	NA	NA	NA	0.0272	0.005	0.0149	-4e-04	2.52542	-0.0727273	NA	71319	68351	66376
c1y_0116301	c2y_0210207	0.2627	0.2547	1.0314	0.3024	0.0351	0.0051	0.0149	0.0197	2.52542	3.28333	0.0329908736064338	71319	68351	66376
c1y_0116301	c2y_0210208	NA	NA	NA	NA	0.0289	0.0051	0.0149	-0.0033	2.52542	-0.55	NA	71319	68351	66376
c1y_0116301	c2y_0210209	NA	NA	NA	NA	NA	NA	0.0149	7e-04	2.52542	0.127273	NA	71319	68351	66376
c1y_0116301	c2y_0210210	NA	NA	NA	NA	0.0225	0.0049	0.0149	-0.0047	2.52542	-0.824561	NA	71319	68351	66376
c1y_0116301	c2y_0210211	-0.1913	0.449	-0.426	0.6701	0.0315	0.0047	0.0149	0.0065	2.52542	1.01562	0.0355809459536972	71319	67552	65624
c1y_0116301	c2y_0210212	0.3201	0.3539	0.9045	0.3657	0.0216	0.0047	0.0149	0.0098	2.52542	1.60656	0.0190882468386186	71319	68351	66376
c1y_0116301	c2y_0220001	0.1286	0.2807	0.4581	0.6469	0.004	0.0044	0.0149	0.0129	2.52542	2.01562	0.00245876856293709	71319	68351	66376
c1y_0116301	c2y_0240001	0.7805	0.3433	2.2732	0.023	-0.0072	0.005	0.0149	0.0174	2.52542	2.63636	-0.0204802705926093	71319	68181	66217
c1y_0116301	c2y_0250001	0.2259	0.4073	0.5546	0.5792	-0.0072	0.0045	0.0149	0.0067	2.52542	1.11667	-0.00996329332890646	71319	67882	65930
c1y_0116301	c2y_0260001	-0.1295	0.3022	-0.4287	0.6681	-0.0053	0.0049	0.0149	0.014	2.52542	2	-0.00395006407027393	71319	63955	62107
c1y_0116301	c2y_0270001	0.4982	0.6565	0.7588	0.448	0.0047	0.0051	0.0149	0.0049	2.52542	0.803279	0.000870913286671225	71319	63742	61903
c1y_0116301	c2y_0280001	NA	NA	NA	NA	NA	NA	0.0149	2e-04	2.52542	0.0273973	NA	71319	63916	62067
c1y_0116301	c2y_0290001	-0.183	0.1853	-0.9878	0.3233	0.0056	0.005	0.0149	0.0457	2.52542	6.01316	0.0110097998992936	71319	68134	66169
c1y_0116301	c2y_0300001	0.2546	0.2662	0.9561	0.339	0.0048	0.0047	0.0149	0.0185	2.52542	2.89062	0.000839226708546582	71319	68258	66288
c1y_0116301	c2y_0310001	0.278	0.4281	0.6493	0.5161	0.0104	0.0052	0.0149	0.0064	2.52542	1	0.00833235602683039	71319	68097	66139
c1y_0116301	c2y_0320001	0.2368	0.2157	1.0979	0.2723	-0.0087	0.0045	0.0149	0.03	2.52542	4.05405	-0.0144996698713629	71319	68104	66141
c1y_0116301	c2y_0330101	0.0216	0.3083	0.0701	0.9441	0.022	0.0047	0.0149	0.0142	2.52542	2.18462	0.0232030680251864	71319	68116	66152
c1y_0116301	c2y_0330201	0.607	0.4784	1.2687	0.2046	0.0068	0.0048	0.0149	0.0084	2.52542	1.23529	0.000404448784645076	71319	67626	65676
c1y_0116301	c2y_0340001	-0.1389	0.2337	-0.5944	0.5522	0.0218	0.0046	0.0149	0.0236	2.52542	3.63077	0.0261626374608339	71319	67601	65658
c1y_0116301	c2y_0350001	0.218	0.4006	0.5443	0.5862	-0.021	0.0049	0.0149	0.0086	2.52542	1.34375	-0.0249057060389265	71319	67995	66036
c1y_0116301	c2y_0360001	NA	NA	NA	NA	0.0826	0.0049	0.0149	-0.0022	2.52542	-0.349206	NA	71319	68102	66139
c1y_0116301	c2y_0360201	0.3955	0.3896	1.0152	0.31	0.0235	0.005	0.0149	0.0204	2.52542	1.74359	0.0182300784379687	71319	67881	65922
c1y_0116301	c2y_0450001	-0.0583	0.7795	-0.0748	0.9404	-0.0567	0.0047	0.0149	0.0021	2.52542	0.323077	-0.0600358067099266	71319	67868	65910
c1y_0116301	c2y_0460001	-0.2306	0.2022	-1.1404	0.2541	-0.0243	0.005	0.0149	0.0364	2.52542	5.35294	-0.0211659952397791	71319	66059	64170
c1y_0116301	c2y_asq_acomu	0.2133	0.1463	1.4585	0.1447	0.0316	0.0054	0.0149	0.0949	2.52542	10.4286	0.032777377262955	71319	49370	48115
c1y_0116301	c2y_asq_bgm	0.3478	0.1541	2.2576	0.024	0.0127	0.0051	0.0149	0.0941	2.52542	11.6173	0.00259993294910863	71319	50549	49262
c1y_0116301	c2y_asq_cfm	0.4277	0.1965	2.1764	0.0295	0.0128	0.005	0.0149	0.0439	2.52542	5.55696	0.00328751240942313	71319	61622	60057
c1y_0116301	c2y_asq_dproblem	0.4795	0.2369	2.0246	0.0429	0.0077	0.0049	0.0149	0.0358	2.52542	4.36585	-0.00253617861737204	71319	60142	58620
c1y_0116301	c2y_asq_epersonal	0.4608	0.2273	2.0275	0.0426	0.0197	0.0053	0.0149	0.0352	2.52542	4.09302	0.0119204182387101	71319	59228	57741
c1y_0116301	c2y_asq_total	0.4207	0.1649	2.5516	0.0107	0.0245	0.0051	0.0149	0.079	2.52542	8.97727	0.0120665823840732	71319	79676	71232
c1y_0116301	c2y_bmi	0.1104	0.1024	1.0778	0.2811	0.0139	0.0056	0.0149	0.237	2.52542	16.4583	0.00939000877545923	71319	67528	65615
c1y_0116301	c3hy_0010101	-0.5523	0.3504	-1.5759	0.115	0.033	0.0046	0.0149	0.0138	2.52542	1.84	0.0441402013123465	71319	65763	63506
c1y_0116301	c3hy_0010201	0.5846	0.4772	1.2251	0.2205	-0.0065	0.0049	0.0149	0.0076	2.52542	1.11765	-0.0133811881168384	71319	65763	63506
c1y_0116301	c3hy_0010301	NA	NA	NA	NA	-0.0088	0.0054	0.0149	-0.0017	2.52542	-0.25	NA	71319	65763	63506
c1y_0116301	c3hy_0030002	-0.1449	0.0963	-1.504	0.1326	0.0159	0.0054	0.0149	0.3623	2.52542	15.417	0.0350657371193776	71319	65763	63506
c1y_0116301	c3hy_0080102	NA	NA	NA	NA	0.0036	0.0048	0.0149	-0.0055	2.52542	-0.916667	NA	71319	65763	63506
c1y_0116301	c3hy_0081001	-0.412	0.9383	-0.4391	0.6606	-0.0118	0.0048	0.0149	0.0024	2.52542	0.393443	-0.0103510791747736	71319	65763	63506
c1y_0116301	c3hy_0082002	-0.1201	0.2902	-0.4138	0.6791	0.005	0.005	0.0149	0.0305	2.52542	2.52066	0.00813722503952397	71319	65763	63506
c1y_0116301	c3hy_0083001	NA	NA	NA	NA	NA	NA	0.0149	0.001	2.52542	0.140845	NA	71319	65763	63506
c1y_0116301	c3hy_0083002	-0.7984	0.7177	-1.1125	0.2659	-0.0159	0.005	0.0149	0.0055	2.52542	0.808824	-0.0100212257168212	71319	65763	63506
c1y_0116301	c3hy_0084001	0.3419	1.1098	0.3081	0.758	-0.0078	0.0052	0.0149	0.0021	2.52542	0.304348	-0.0104127217657453	71319	65763	63506
c1y_0116301	c3hy_0085001	-0.5283	0.6416	-0.8234	0.4103	8e-04	0.0048	0.0149	0.0049	2.52542	0.671233	0.00543065599066025	71319	65763	63506
c1y_0116301	c3hy_0086001	-0.046	0.5133	-0.0896	0.9286	-0.0016	0.0052	0.0149	0.006	2.52542	0.895522	-0.00130413927096232	71319	65763	63506
c1y_0116301	c3hy_0087001	7e-04	0.3171	0.0023	0.9982	0.0013	0.0048	0.0149	0.0123	2.52542	1.75714	0.00141163919758071	71319	65763	63506
c1y_0116301	c3hy_0090001	0.5643	1.392	0.4054	0.6852	0.0053	0.0048	0.0149	0.0029	2.52542	0.367089	0.00202416865168732	71319	65763	63506
c1y_0116301	c3hy_0090101	-0.5836	2.1947	-0.2659	0.7903	0.009	0.0046	0.0149	0.0014	2.52542	0.233333	0.0124937976544951	71319	65460	63225
c1y_0116301	c3hy_0090201	NA	NA	NA	NA	NA	NA	0.0149	7e-04	2.52542	0.111111	NA	71319	65098	62873
c1y_0116301	c3hy_0090401	0.3819	0.7329	0.5211	0.6023	0.0048	0.0049	0.0149	0.0036	2.52542	0.514286	0.00240154846965059	71319	65763	63506
c1y_0116301	c3hy_0090601	0.2884	0.5145	0.5606	0.5751	-0.0111	0.0045	0.0149	0.0053	2.52542	0.815385	-0.0146815295405072	71319	65763	63506
c1y_0116301	c3hy_0090801	0.2898	0.3869	0.7489	0.4539	0.0113	0.0046	0.0149	0.0075	2.52542	1.31579	0.00922574830398121	71319	65763	63506
c1y_0116301	c3hy_0091001	0.0637	0.3512	0.1815	0.856	-0.0037	0.0048	0.0149	0.0112	2.52542	1.72308	-0.00487660668873354	71319	65763	63506
c1y_0116301	c3hy_0091201	NA	NA	NA	NA	-0.0096	0.0047	0.0149	-0.013	2.52542	-2.03125	NA	71319	65763	63506
c1y_0116301	c3hy_0091401	NA	NA	NA	NA	0.0094	0.0046	0.0149	-0.0012	2.52542	-0.196721	NA	71319	65763	63506
c1y_0116301	c3hy_asq_acomu	0.3997	0.2027	1.972	0.0486	0.0078	0.0048	0.0149	0.0435	2.52542	5.50633	-0.00187610262716255	71319	78466	69840
c1y_0116301	c3hy_asq_bgm	0.4237	0.1776	2.3862	0.017	0.0042	0.0045	0.0149	0.0563	2.52542	7.40789	-0.00806180704678354	71319	78466	69840
c1y_0116301	c3hy_asq_cfm	0.1448	0.1635	0.8854	0.3759	0.0115	0.0047	0.0149	0.0529	2.52542	6.78205	0.00838927811901463	71319	79705	71253
c1y_0116301	c3hy_asq_dproblem	0.0883	0.1804	0.4895	0.6245	0.0039	0.0046	0.0149	0.0431	2.52542	5.4557	0.00194571082141039	71319	79705	71253
c1y_0116301	c3hy_asq_epersonal	0.3822	0.1975	1.9347	0.053	0.0179	0.0046	0.0149	0.0429	2.52542	4.98837	0.0095547534887633	71319	79705	71253
c1y_0116301	c3hy_asq_total	0.355	0.1682	2.1098	0.0349	0.0088	0.0046	0.0149	0.0646	2.52542	8.17722	0.000649548567476028	71319	45692	43167
c1y_0116301	c3hy_bmi	0.0897	0.0904	0.9922	0.3211	0.0024	0.0058	0.0149	0.2701	2.52542	16.3697	-0.00349995994222973	71319	58567	56970
c1y_0116301	c3hy_psi_cf	-0.2241	0.1953	-1.1475	0.2512	0.0076	0.0046	0.0149	0.0334	2.52542	4.07317	0.0138408228056719	71319	71479	63789
c1y_0116301	c3y_0010101	-0.2827	0.3711	-0.7619	0.4461	0.0289	0.0045	0.0149	0.0108	2.52542	1.61194	0.0349777672142407	71319	65903	64033
c1y_0116301	c3y_0010201	NA	NA	NA	NA	NA	NA	0.0149	9e-04	2.52542	0.130435	NA	71319	65855	63991
c1y_0116301	c3y_0010301	1	3.1753	0.3662	0.7142	-0.008	0.0047	0.0149	0.0018	2.52542	0.26087	-0.0147165082922433	71319	65793	63930
c1y_0116301	c3y_0030002_checked	-0.1502	0.0976	-1.5393	0.1237	0.0146	0.0052	0.0149	0.3134	2.52542	14.3105	0.0315209426920237	71319	78277	69662
c1y_0116301	c3y_0040001_1	0.3084	0.3989	0.7732	0.4394	0.0015	0.0051	0.0149	0.0083	2.52542	1.22059	-0.0018856729974373	71319	69328	67360
c1y_0116301	c3y_0040001_2	-0.3203	0.3487	-0.9186	0.3583	0.0022	0.0051	0.0149	0.0111	2.52542	1.65672	0.00650026155473449	71319	69328	67360
c1y_0116301	c3y_0050001_1	0.4896	0.2849	1.7186	0.0857	-0.0074	0.0047	0.0149	0.022	2.52542	3.18841	-0.0169068979280721	71319	69223	67259
c1y_0116301	c3y_0050001_2	-0.9925	0.5563	-1.7842	0.0744	0.0104	0.0051	0.0149	0.0089	2.52542	1.28986	0.0225594541284301	71319	69258	67294
c1y_0116301	c3y_0050001_3	-0.0536	0.1848	-0.2902	0.7717	0.002	0.0047	0.0149	0.0435	2.52542	6.30435	0.00355834613061236	71319	69212	67249
c1y_0116301	c3y_0060001	-0.2443	0.3067	-0.7966	0.4257	0.0077	0.0052	0.0149	0.0141	2.52542	1.98592	0.011966592199442	71319	65761	63902
c1y_0116301	c3y_0082101	-0.0947	0.183	-0.5171	0.6051	0.0122	0.0048	0.0149	0.0477	2.52542	5.54651	0.0161091806219796	71319	65733	63872
c1y_0116301	c3y_0082102	-0.0645	0.1738	-0.371	0.7106	0.0125	0.0048	0.0149	0.0549	2.52542	6.16854	0.0157902394945673	71319	65818	63954
c1y_0116301	c3y_0091001	0.2787	0.2077	1.3416	0.1797	0.0205	0.005	0.0149	0.0302	2.52542	3.51163	0.0164128021846243	71319	65865	63998
c1y_0116301	c3y_0091101	-0.1272	0.1979	-0.6428	0.5203	0.0153	0.005	0.0149	0.0405	2.52542	4.55056	0.0200330698348443	71319	66144	64265
c1y_0116301	c3y_0091201	0.0151	0.1935	0.078	0.9378	0.0072	0.0052	0.0149	0.0365	2.52542	4.29412	0.0074999814181354	71319	66813	64893
c1y_0116301	c3y_0091301	NA	NA	NA	NA	NA	NA	0.0149	0.0013	2.52542	0.19403	NA	71319	66813	64893
c1y_0116301	c3y_0091401	-0.6407	0.422	-1.5183	0.129	0.014	0.0047	0.0149	0.0113	2.52542	1.66176	0.0235256671022913	71319	66696	64786
c1y_0116301	c3y_0091501	0.7742	0.4453	1.7385	0.0821	0.0053	0.0046	0.0149	0.0102	2.52542	1.47826	-0.00395619297933479	71319	66813	64893
c1y_0116301	c3y_0092801	NA	NA	NA	NA	0.0193	0.0052	0.0149	-0.0066	2.52542	-0.985075	NA	71319	66776	64860
c1y_0116301	c3y_0092901	0.9501	1.0293	0.9231	0.356	0.0139	0.0048	0.0149	0.0044	2.52542	0.733333	0.0071623170417286	71319	66813	64893
c1y_0116301	c3y_0093001	0.2212	0.4755	0.4653	0.6417	0.0508	0.0052	0.0149	0.0063	2.52542	0.969231	0.0524513068210081	71319	66813	64893
c1y_0116301	c3y_0093401	NA	NA	NA	NA	0.0241	0.0049	0.0149	-0.0078	2.52542	-1.2381	NA	71319	66813	64893
c1y_0116301	c3y_0094701	NA	NA	NA	NA	0.0014	0.0047	0.0149	-0.0024	2.52542	-0.428571	NA	71319	66813	64893
c1y_0116301	c3y_0095301	-0.8045	0.5698	-1.4119	0.158	0.0048	0.0052	0.0149	0.0063	2.52542	1.05	0.013201624907084	71319	62712	60947
c1y_0116301	c3y_0095401	1	1.2156	1.0929	0.2745	-0.0013	0.0048	0.0149	0.0044	2.52542	0.6875	-0.0122580711313726	71319	66813	64893
c1y_0116301	c3y_0100101	0.3221	0.4745	0.6789	0.4972	0.0237	0.0051	0.0149	0.0062	2.52542	0.861111	0.0223507904737116	71319	66813	64893
c1y_0116301	c3y_0100102	0.0524	0.3757	0.1396	0.889	0.0264	0.0052	0.0149	0.0087	2.52542	1.19178	0.0278144657401194	71319	66813	64893
c1y_0116301	c3y_0100201	0.6343	3.5732	0.1775	0.8591	0.0076	0.0053	0.0149	0.0014	2.52542	0.2	0.00523014297871753	71319	66813	64893
c1y_0116301	c3y_0100301b	0.614	0.8119	0.7563	0.4495	-0.0086	0.0046	0.0149	0.0041	2.52542	0.554054	-0.0142233416716449	71319	64701	62891
c1y_0116301	c3y_0110001_3	0.0872	0.2599	0.3356	0.7372	5e-04	0.0045	0.0149	0.0212	2.52542	2.90411	-0.00104632916320995	71319	69212	67249
c1y_0116301	c3y_0110101	0.1345	0.2106	0.6384	0.5232	0.0075	0.005	0.0149	0.0383	2.52542	5.17568	0.00489558225991127	71319	66813	64893
c1y_0116301	c3y_0110201	-0.3119	0.2999	-1.0398	0.2984	0.0046	0.0053	0.0149	0.0182	2.52542	2.56338	0.0101982229974422	71319	66813	64893
c1y_0116301	c3y_0110301	-0.176	0.2777	-0.6339	0.5261	0.0018	0.0052	0.0149	0.0184	2.52542	2.48649	0.00491067013743917	71319	66813	64893
c1y_0116301	c3y_0110501_3	0.1771	0.8373	0.2116	0.8325	-0.0041	0.0046	0.0149	0.0021	2.52542	0.368421	-0.00531788360157267	71319	69260	67296
c1y_0116301	c3y_0110601	0.2368	0.3031	0.7811	0.4347	-6e-04	0.0049	0.0149	0.0151	2.52542	2.09722	-0.00425397435951573	71319	66813	64893
c1y_0116301	c3y_0110701	0.2614	0.3928	0.6655	0.5057	-0.0035	0.0052	0.0149	0.0103	2.52542	1.51471	-0.00705024179394522	71319	66813	64893
c1y_0116301	c3y_0110801	0.3096	0.642	0.4822	0.6296	-0.0053	0.0053	0.0149	0.0044	2.52542	0.666667	-0.00822410024107382	71319	66813	64893
c1y_0116301	c3y_0112001_3	NA	NA	NA	NA	-0.0047	0.0046	0.0149	-0.0015	2.52542	-0.254237	NA	71319	69260	67296
c1y_0116301	c3y_0113501_2	-0.1628	0.6041	-0.2695	0.7876	-0.0083	0.0049	0.0149	0.0043	2.52542	0.661538	-0.00743646395703309	71319	69261	67298
c1y_0116301	c3y_0113501_3	NA	NA	NA	NA	0.0063	0.0045	0.0149	-0.0015	2.52542	-0.217391	NA	71319	69210	67247
c1y_0116301	c3y_0114001_2	-0.0595	0.5684	-0.1046	0.9167	-0.0108	0.0049	0.0149	0.0042	2.52542	0.591549	-0.0109170715635363	71319	69210	67247
c1y_0116301	c3y_0114001_3	NA	NA	NA	NA	-6e-04	0.0048	0.0149	-0.0047	2.52542	-0.783333	NA	71319	70019	67991
c1y_0116301	c3y_0114501_2	NA	NA	NA	NA	-0.0064	0.0049	0.0149	-0.0038	2.52542	-0.666667	NA	71319	70019	67991
c1y_0116301	c3y_0115001_2	0.4211	0.3175	1.3266	0.1846	-0.0225	0.0048	0.0149	0.0175	2.52542	2.46479	-0.0306940482821282	71319	69945	67921
c1y_0116301	c3y_0115001_3	-1	6.1882	-0.3896	0.6969	0.0039	0.0048	0.0149	0.0016	2.52542	0.231884	0.0159580197261192	71319	69945	67921
c1y_0116301	c3y_0116001	-0.2966	0.3932	-0.7544	0.4506	0.0021	0.0045	0.0149	0.0083	2.52542	1.53704	0.00560139299122556	71319	66518	64630
c1y_0116301	c3y_0116101	NA	NA	NA	NA	-0.003	0.0051	0.0149	-0.0068	2.52542	-1.0625	NA	71319	66682	64781
c1y_0116301	c3y_0116102	-0.6289	0.4648	-1.353	0.1761	0.0044	0.0046	0.0149	0.0096	2.52542	1.43284	0.0124047175699768	71319	65376	63504
c1y_0116301	c3y_0120001	0.3146	0.1648	1.9089	0.0563	0.0488	0.0048	0.0149	0.0525	2.52542	5.41237	0.0452050680693096	71319	65376	63504
c1y_0116301	c3y_0130001	0.2787	0.1747	1.5949	0.1107	0.0256	0.0046	0.0149	0.0375	2.52542	4.03226	0.021503398035567	71319	65376	63504
c1y_0116301	c3y_0130101	0.1476	0.1526	0.9668	0.3337	0.0323	0.0045	0.0149	0.0494	2.52542	4.94	0.0317709692712692	71319	65295	63431
c1y_0116301	c3y_0130201	0.0466	0.1887	0.2467	0.8051	0.0252	0.0047	0.0149	0.0303	2.52542	3.06061	0.0267107022118538	71319	65376	63504
c1y_0116301	c3y_0130301	0.0445	0.4401	0.1012	0.9194	0.0132	0.0052	0.0149	0.0068	2.52542	0.957746	0.0138978214799388	71319	65361	63490
c1y_0116301	c3y_0140001	0.2284	0.1871	1.2206	0.2222	0.0258	0.0046	0.0149	0.037	2.52542	4.5122	0.022976427665121	71319	65376	63504
c1y_0116301	c3y_0150001	-0.0101	0.3067	-0.0328	0.9738	0.0102	0.0046	0.0149	0.013	2.52542	1.9697	0.0112653059583572	71319	65376	63504
c1y_0116301	c3y_0160001	0.3507	0.4853	0.7227	0.4699	0.0187	0.0048	0.0149	0.0064	2.52542	0.914286	0.0168622996143414	71319	65376	63504
c1y_0116301	c3y_0170001	0.1261	0.1666	0.7571	0.449	0.0091	0.0047	0.0149	0.0523	2.52542	5.50526	0.0064836958448986	71319	65376	63504
c1y_0116301	c3y_0180001	0.1648	0.1761	0.9355	0.3495	0.01	0.0048	0.0149	0.0483	2.52542	4.97938	0.00653907309614036	71319	65376	63504
c1y_0116301	c3y_0180101	-0.0178	0.1783	-0.0999	0.9204	0.0164	0.0051	0.0149	0.0516	2.52542	5.54839	0.0187545647273593	71319	65376	63504
c1y_0116301	c3y_0180401	-0.1117	0.2799	-0.3991	0.6898	0.0034	0.0052	0.0149	0.0188	2.52542	2.57534	0.00562006862748167	71319	65376	63504
c1y_0116301	c3y_0190001	0.0327	0.1916	0.1709	0.8643	0.0118	0.0053	0.0149	0.0383	2.52542	3.94845	0.0122330866889759	71319	65376	63504
c1y_0116301	c3y_0200001	0.0665	0.1628	0.4085	0.6829	0.0172	0.0052	0.0149	0.0633	2.52542	6.52577	0.0171269512063548	71319	65376	63504
c1y_0116301	c3y_0210001	0.0121	0.3679	0.0328	0.9738	0.0265	0.0048	0.0149	0.0101	2.52542	1.48529	0.0287046638466736	71319	65376	63504
c1y_0116301	c3y_0220001	-0.0657	0.4037	-0.1628	0.8706	0.0248	0.0051	0.0149	0.0091	2.52542	1.35821	0.0277646021900122	71319	65376	63504
c1y_0116301	c3y_0220101	0.2677	0.3349	0.7993	0.4241	0.0102	0.0049	0.0149	0.0133	2.52542	1.84722	0.00730205355960025	71319	65376	63504
c1y_0116301	c3y_0220201	-0.3412	0.5619	-0.6073	0.5437	0.0282	0.0048	0.0149	0.0047	2.52542	0.723077	0.0335062349574454	71319	65376	63504
c1y_0116301	c3y_0220202	-0.8524	4.4997	-0.1894	0.8498	0.0323	0.0047	0.0149	0.0014	2.52542	0.215385	0.0389420935765279	71319	65376	63504
c1y_0116301	c3y_0220203	8e-04	0.5569	0.0015	0.9988	0.0233	0.0051	0.0149	0.0044	2.52542	0.733333	0.0259263665007762	71319	62090	60372
c1y_0116301	c3y_0220204	NA	NA	NA	NA	0.0255	0.0053	0.0149	-2e-04	2.52542	-0.03125	NA	71319	58660	57058
c1y_0116301	c3y_0220205	NA	NA	NA	NA	NA	NA	0.0149	8e-04	2.52542	0.115942	NA	71319	64853	63028
c1y_0116301	c3y_0220206	0.1494	0.6703	0.2229	0.8236	0.0276	0.0048	0.0149	0.0024	2.52542	0.363636	0.0291385826117262	71319	64855	63033
c1y_0116301	c3y_0220207	NA	NA	NA	NA	NA	NA	0.0149	6e-04	2.52542	0.101695	NA	71319	64853	63031
c1y_0116301	c3y_0220208	NA	NA	NA	NA	0.0179	0.0048	0.0149	-0.0032	2.52542	-0.533333	NA	71319	64768	62954
c1y_0116301	c3y_0220209	-0.2422	0.3113	-0.7782	0.4365	0.0173	0.0046	0.0149	0.0158	2.52542	2.46875	0.0227426513555987	71319	64769	62953
c1y_0116301	c3y_0220210	-0.6901	1.3003	-0.5307	0.5956	0.0224	0.0049	0.0149	0.0023	2.52542	0.370968	0.0284685230482895	71319	64768	62953
c1y_0116301	c3y_0220211	NA	NA	NA	NA	0.0383	0.0049	0.0149	-0.003	2.52542	-0.517241	NA	71319	64926	63098
c1y_0116301	c3y_0220212	NA	NA	NA	NA	0.0347	0.0051	0.0149	-0.0047	2.52542	-0.746032	NA	71319	65376	63504
c1y_0116301	c3y_0230001	0.5883	0.5786	1.0167	0.3093	-0.0026	0.005	0.0149	0.0066	2.52542	1.1	-0.00872347821324609	71319	65376	63504
c1y_0116301	c3y_0240001	0.0372	0.2137	0.1742	0.8617	0.0121	0.0047	0.0149	0.031	2.52542	4.49275	0.0125142651888601	71319	65207	63346
c1y_0116301	c3y_0250001	-0.0279	0.2951	-0.0945	0.9247	0.0193	0.0049	0.0149	0.0162	2.52542	2.38235	0.0215886742791499	71319	64930	63083
c1y_0116301	c3y_0260001	-0.2952	0.2344	-1.2596	0.2078	0.0048	0.0048	0.0149	0.0292	2.52542	4.17143	0.0118909856039858	71319	58162	56506
c1y_0116301	c3y_0270101	-0.0828	0.2836	-0.292	0.7703	0.0012	0.0044	0.0149	0.0156	2.52542	2.32836	0.00267437683838302	71319	57865	56219
c1y_0116301	c3y_0270201	-0.9589	0.9602	-0.9986	0.318	0.0161	0.0048	0.0149	0.0052	2.52542	0.732394	0.0270953846475209	71319	57966	56314
c1y_0116301	c3y_0270301	-0.237	0.3703	-0.6401	0.5221	0.0035	0.0049	0.0149	0.01	2.52542	1.53846	0.00674525708278475	71319	65178	63325
c1y_0116301	c3y_0270401	-0.1262	0.2005	-0.6297	0.5289	0.0124	0.0049	0.0149	0.0359	2.52542	4.72368	0.0166847194788523	71319	65276	63417
c1y_0116301	c3y_0270501	-0.1235	0.2755	-0.4485	0.6538	0.0103	0.0056	0.0149	0.0215	2.52542	3.02817	0.0135477698911544	71319	65158	63309
c1y_0116301	c3y_0270601	NA	NA	NA	NA	0.0088	0.0046	0.0149	-0.0051	2.52542	-0.822581	NA	71319	65225	63369
c1y_0116301	c3y_0280101	0.1887	0.2687	0.7023	0.4825	-0.013	0.0049	0.0149	0.0197	2.52542	2.9403	-0.0175516787754109	71319	65006	63158
c1y_0116301	c3y_0280201b	0.5506	0.6507	0.8461	0.3975	9e-04	0.0051	0.0149	0.0051	2.52542	0.689189	-0.00386631105762571	71319	64701	62891
c1y_0116301	c3y_0280301b	NA	NA	NA	NA	-0.0053	0.005	0.0149	-0.0041	2.52542	-0.602941	NA	71319	64718	62907
c1y_0116301	c3y_0280501b	-0.3383	0.4424	-0.7646	0.4445	-0.0096	0.0049	0.0149	0.0089	2.52542	1.27143	-0.00655143002757939	71319	64700	62890
c1y_0116301	c3y_0280601b	0.3585	0.5147	0.6966	0.4861	-0.0092	0.0045	0.0149	0.0065	2.52542	0.866667	-0.0136109737719545	71319	64700	62890
c1y_0116301	c3y_0280901b	NA	NA	NA	NA	-0.0159	0.0049	0.0149	-0.0038	2.52542	-0.520548	NA	71319	65579	63339
c1y_0116301	c3y_0290001	0.3594	0.3141	1.1445	0.2524	0.0186	0.0052	0.0149	0.0146	2.52542	2.08571	0.0150438436318297	71319	64549	62715
c1y_0116301	c3y_0300001	0.2886	0.3422	0.8434	0.399	0.0177	0.0048	0.0149	0.0111	2.52542	1.68182	0.015645132444918	71319	64521	62688
c1y_0116301	c3y_0300002	0.675	0.3674	1.8374	0.0662	0.0095	0.0044	0.0149	0.0142	2.52542	1.97222	0.000423900236222734	71319	65089	63233
c1y_0116301	c3y_0300101	-0.1257	0.2485	-0.5059	0.6129	0.0106	0.0053	0.0149	0.0207	2.52542	3.04412	0.0138712645411783	71319	65141	63284
c1y_0116301	c3y_0300201	-0.1519	0.288	-0.5275	0.5979	-0.0236	0.0048	0.0149	0.0152	2.52542	2.23529	-0.0235273109496965	71319	64938	63084
c1y_0116301	c3y_0310001	0.1126	0.3792	0.2969	0.7665	-0.0142	0.0051	0.0149	0.0107	2.52542	1.78333	-0.0169561982650978	71319	64929	63085
c1y_0116301	c3y_0320001	-0.1586	0.527	-0.3009	0.7635	0.0163	0.005	0.0149	0.0059	2.52542	0.893939	0.0195621181837646	71319	62797	61038
c1y_0116301	c3y_0330001	-0.4202	0.4279	-0.9821	0.3261	0.0087	0.0048	0.0149	0.0077	2.52542	1.22222	0.01401400231978	71319	65376	63504
c1y_0116301	c3y_0350001	-0.1198	0.3503	-0.3419	0.7324	0.0636	0.0047	0.0149	0.0107	2.52542	1.62121	0.0708052255991852	71319	65376	63504
c1y_0116301	c3y_0420001	-0.3581	0.5641	-0.6348	0.5256	-0.045	0.0051	0.0149	0.005	2.52542	0.78125	-0.0457512999838921	71319	65376	63504
c1y_0116301	c3y_0430001	-0.1283	0.2074	-0.6187	0.5361	-0.026	0.0051	0.0149	0.0375	2.52542	5.13699	-0.0255961365276935	71319	65376	63504
c1y_0116301	c3y_0450001	0.0127	0.1911	0.0664	0.9471	-0.0076	0.0054	0.0149	0.0413	2.52542	5.36364	-0.0087331526919032	71319	65376	63504
c1y_0116301	c3y_0460101	0.2542	0.2103	1.2088	0.2267	0.0145	0.0052	0.0149	0.0315	2.52542	3.98734	0.0103239371021657	71319	65376	63504
c1y_0116301	c3y_0460401	NA	NA	NA	NA	NA	NA	0.0149	0.0015	2.52542	0.227273	NA	71319	65376	63504
c1y_0116301	c3y_0490001	NA	NA	NA	NA	-0.0061	0.005	0.0149	-0.0032	2.52542	-0.52459	NA	71319	65376	63504
c1y_0116301	c3y_0500001	NA	NA	NA	NA	NA	NA	0.0149	0.0013	2.52542	0.203125	NA	71319	65376	63504
c1y_0116301	c3y_0510001	NA	NA	NA	NA	-0.0112	0.0049	0.0149	-0.0015	2.52542	-0.234375	NA	71319	65376	63504
c1y_0116301	c3y_0510002	0.1485	0.3985	0.3726	0.7095	0.0015	0.0054	0.0149	0.0094	2.52542	1.44615	-0.000146351211236965	71319	65376	63504
c1y_0116301	c3y_0510003	NA	NA	NA	NA	0.0078	0.0049	0.0149	-0.0024	2.52542	-0.358209	NA	71319	65376	63504
c1y_0116301	c3y_0510004	0.2104	0.2917	0.721	0.4709	0.0017	0.0051	0.0149	0.0182	2.52542	2.8	-0.00165702425818024	71319	64843	62995
c1y_0116301	c3y_0520001	0.1013	0.4486	0.2258	0.8214	0.017	0.0048	0.0149	0.0072	2.52542	1.01408	0.017452834169392	71319	65154	63293
c1y_0116301	c3y_0520101	1	0.6132	1.6591	0.0971	-0.0051	0.0052	0.0149	0.0076	2.52542	1.11765	-0.0165052885450291	71319	65148	63288
c1y_0116301	c3y_0520201	NA	NA	NA	NA	-0.0058	0.0048	0.0149	-0.0021	2.52542	-0.318182	NA	71319	65244	63384
c1y_0116301	c3y_0530001	0.1945	0.3318	0.5861	0.5578	0.0057	0.0051	0.0149	0.01	2.52542	1.36986	0.00381722187423414	71319	65026	63180
c1y_0116301	c3y_0530002	0.3834	0.2904	1.3203	0.1867	0.0017	0.005	0.0149	0.0168	2.52542	2.33333	-0.00424364453117069	71319	61135	59406
c1y_0116301	c3y_0530003	NA	NA	NA	NA	0.0018	0.0051	0.0149	-0.0034	2.52542	-0.576271	NA	71319	64861	63021
c1y_0116301	c3y_0530004	NA	NA	NA	NA	-0.0066	0.005	0.0149	-0.0013	2.52542	-0.191176	NA	71319	64952	63107
c1y_0116301	c3y_0540001	NA	NA	NA	NA	0.0038	0.0049	0.0149	-0.006	2.52542	-0.952381	NA	71319	64868	63030
c1y_0116301	c3y_0540002	NA	NA	NA	NA	-5.8859e-05	0.0048	0.0149	-0.0151	2.52542	-2.35938	NA	71319	64712	62881
c1y_0116301	c3y_0540003	0.3039	0.4122	0.7372	0.461	-0.0029	0.0051	0.0149	0.0086	2.52542	1.22857	-0.00664217883882576	71319	65112	63259
c1y_0116301	c3y_0540004	0.2062	0.2482	0.8306	0.4062	-0.0094	0.005	0.0149	0.0227	2.52542	3.28986	-0.014189256930865	71319	65052	63204
c1y_0116301	c3y_0550001	0.2863	0.5172	0.5537	0.5798	-0.0017	0.0044	0.0149	0.0055	2.52542	0.808824	-0.00448718293614724	71319	63800	61999
c1y_0116301	c3y_0560001	-0.1468	1.0099	-0.1453	0.8844	0.0139	0.0048	0.0149	0.0019	2.52542	0.287879	0.0161261841948443	71319	63051	61285
c1y_0116301	c3y_0570001	0.6434	0.3666	1.7548	0.0793	-0.0077	0.0048	0.0149	0.0135	2.52542	2.01493	-0.0176684600861834	71319	65164	63302
c1y_0116301	c3y_0570002	0.0716	0.4988	0.1436	0.8858	0.0116	0.0046	0.0149	0.0049	2.52542	0.742424	0.0119990929508883	71319	65163	63304
c1y_0116301	c3y_0570003	-0.2469	0.5797	-0.4258	0.6702	0.0144	0.0049	0.0149	0.0045	2.52542	0.681818	0.0177004098424978	71319	65161	63305
c1y_0116301	c3y_0570004	-0.056	0.2696	-0.2077	0.8355	-0.0106	0.0051	0.0149	0.0158	2.52542	2.32353	-0.0107634585977626	71319	64642	62817
c1y_0116301	c3y_0580001	-0.2066	0.4029	-0.5129	0.608	0.0108	0.0052	0.0149	0.0167	2.52542	1.19286	0.0151246125120877	71319	65201	63343
c1y_0116301	c3y_0580002	0.5855	0.4303	1.3607	0.1736	0.0014	0.0045	0.0149	0.0096	2.52542	1.35211	-0.00554167366771441	71319	63328	61544
c1y_0116301	c3y_0580003	0.7024	0.5447	1.2894	0.1973	8e-04	0.005	0.0149	0.0062	2.52542	0.911765	-0.00595042485289247	71319	64852	63008
c1y_0116301	c3y_0580004	0.0822	0.309	0.2659	0.7903	0.0088	0.0052	0.0149	0.0144	2.52542	1.89474	0.00842682622468945	71319	65500	63262
c1y_0116301	c3y_0590001	0.8088	0.4594	1.7607	0.0783	-0.009	0.0051	0.0149	0.0118	2.52542	1.66197	-0.020695331182991	71319	65121	63267
c1y_0116301	c3y_0590002	0.618	0.3891	1.5883	0.1122	-0.0063	0.005	0.0149	0.0108	2.52542	1.61194	-0.0148344654943413	71319	65546	63305
c1y_0116301	c3y_0590003	0.2188	0.5344	0.4094	0.6823	0.0101	0.0047	0.0149	0.0067	2.52542	0.848101	0.00878122753453539	71319	65210	63351
c1y_0116301	c3y_0590004	-0.4745	0.7043	-0.6738	0.5004	-0.0047	0.0049	0.0149	0.0048	2.52542	0.648649	-0.00108777032541078	71319	65155	62946
c1y_0116301	c3y_0590005	0.3597	0.3966	0.9071	0.3644	0.0126	0.0045	0.0149	0.0082	2.52542	1.28125	0.00980893781426055	71319	64932	62717
c1y_0116301	c3y_0590006	NA	NA	NA	NA	0.007	0.005	0.0149	-0.0119	2.52542	-2.01695	NA	71319	65161	62936
c1y_0116301	c3y_0590007	-0.1499	0.3986	-0.3761	0.7068	0.0141	0.0049	0.0149	0.0083	2.52542	1.22059	0.0170972727668348	71319	65517	63277
c1y_0116301	c3y_0600101_1	NA	NA	NA	NA	0.0128	0.0054	0.0149	-0.01	2.52542	-1.5625	NA	71319	69945	67921
c1y_0116301	c3y_0600101_2	NA	NA	NA	NA	NA	NA	0.0149	0.001	2.52542	0.15625	NA	71319	70403	67960
c1y_0116301	c3y_0600101_3	NA	NA	NA	NA	-0.0032	0.0055	0.0149	-0.0012	2.52542	-0.181818	NA	71319	70403	67960
c1y_0116301	c3y_0600101_4	NA	NA	NA	NA	-0.0124	0.0056	0.0149	-0.0052	2.52542	-0.787879	NA	71319	70403	67960
c1y_0116301	c3y_0600201	-0.1218	0.3783	-0.3221	0.7474	8e-04	0.0056	0.0149	0.0099	2.52542	1.54688	0.00237143692703054	71319	65763	63506
c1y_0116301	c3y_0600202	NA	NA	NA	NA	0.0041	0.004	0.0149	-0.0015	2.52542	-0.245902	NA	71319	65763	63506
c1y_0116301	c3y_0600301	NA	NA	NA	NA	-0.0047	0.0052	0.0149	-0.004	2.52542	-0.625	NA	71319	65763	63506
c1y_0116301	c3y_0610001	-0.2079	0.4116	-0.5051	0.6135	0.0087	0.0046	0.0149	0.0086	2.52542	1.34375	0.0118750513485697	71319	65763	63506
c1y_0116301	c3y_0611001	-0.0957	0.4172	-0.2293	0.8186	0.0043	0.0048	0.0149	0.0081	2.52542	1.15714	0.00575467009950879	71319	65763	63506
c1y_0116301	c3y_0611101	-0.1621	0.7785	-0.2083	0.835	0.0114	0.0045	0.0149	0.0025	2.52542	0.396825	0.0133999061494021	71319	65763	63506
c1y_0116301	c3y_0611201	NA	NA	NA	NA	NA	NA	0.0149	9e-04	2.52542	0.125	NA	71319	65763	63506
c1y_0116301	c3y_0611301	-0.0255	0.327	-0.0779	0.9379	0.001	0.0048	0.0149	0.0124	2.52542	1.96825	0.00144473117628102	71319	65763	63506
c1y_0116301	c3y_0611401	-0.038	0.5451	-0.0697	0.9444	0.0054	0.0049	0.0149	0.0054	2.52542	0.857143	0.00622748182015042	71319	65763	63506
c1y_0116301	c3y_0611501	-0.7148	0.8397	-0.8513	0.3946	0.0066	0.0045	0.0149	0.0038	2.52542	0.584615	0.0126141615675594	71319	65763	63506
c1y_0116301	c3y_0611601	NA	NA	NA	NA	0.0034	0.0052	0.0149	-0.0069	2.52542	-1.1129	NA	71319	65763	63506
c1y_0116301	c3y_0620001	0.0258	0.384	0.0673	0.9463	0.0097	0.0048	0.0149	0.0089	2.52542	1.36923	0.0102857951751491	71319	65763	63506
c1y_0116301	c3y_0620101	0.1858	0.2507	0.741	0.4587	-0.0092	0.0049	0.0149	0.0235	2.52542	3.4058	-0.0136604054572192	71319	65763	63506
c1y_0116301	c3y_0620201	-0.6321	0.6128	-1.0315	0.3023	-0.0031	0.0048	0.0149	0.0055	2.52542	0.887097	0.00240367720882781	71319	65763	63506
c1y_0116301	c3y_0620301	0.2085	0.3521	0.5923	0.5537	0.0035	0.0051	0.0149	0.0119	2.52542	1.77612	0.00101160602830017	71319	65763	63506
c1y_0116301	c3y_0630001	-0.2501	0.2442	-1.0238	0.3059	0.0193	0.0049	0.0149	0.0247	2.52542	3.43056	0.0261921989391039	71319	65347	63116
c1y_0116301	c3y_0631001	-0.0746	0.3532	-0.2111	0.8328	0.0047	0.005	0.0149	0.0118	2.52542	1.61644	0.00614990551204514	71319	65479	63242
c1y_0116301	c3y_0631101	-0.2818	0.3326	-0.8474	0.3968	0.0091	0.0043	0.0149	0.0114	2.52542	1.96552	0.0136658490883379	71319	65763	63506
c1y_0116301	c3y_0631201	0.1211	0.4673	0.2591	0.7955	0.0073	0.0044	0.0149	0.0059	2.52542	0.951613	0.00680773053631842	71319	65763	63506
c1y_0116301	c3y_0631401	-0.0125	0.2491	-0.0503	0.9599	0.0086	0.0047	0.0149	0.0221	2.52542	3.25	0.00968019103120515	71319	65763	63506
c1y_0116301	c3y_asq_acomu	0.1872	0.1675	1.1177	0.2637	0.016	0.0047	0.0149	0.0538	2.52542	6.725	0.0133683434198472	71319	57915	56479
c1y_0116301	c3y_asq_bgm	0.5896	0.2163	2.726	0.0064	0.0055	0.0047	0.0149	0.05	2.52542	5.88235	-0.0103379504391069	71319	61192	59641
c1y_0116301	c3y_asq_cfm	0.1474	0.1779	0.8288	0.4072	0.0145	0.0048	0.0149	0.0484	2.52542	6.36842	0.0125023499766686	71319	61929	59991
c1y_0116301	c3y_asq_dproblem	0.0995	0.1622	0.6132	0.5397	0.0155	0.0048	0.0149	0.0531	2.52542	6.39759	0.0148093310574545	71319	61689	60117
c1y_0116301	c3y_asq_epersonal	0.1793	0.1815	0.9879	0.3232	0.0236	0.0052	0.0149	0.0544	2.52542	6.55422	0.0217713035919446	71319	62053	60113
c1y_0116301	c3y_asq_total	0.2619	0.1609	1.6276	0.1036	0.0221	0.0047	0.0149	0.0674	2.52542	8.53165	0.0217842879144992	71319	45836	43303
c1y_0116301	c3y_bed_time	-0.2348	0.221	-1.0623	0.2881	0.016	0.0049	0.0149	0.0309	2.52542	4.29167	0.022566852406923	71319	69837	66379
c1y_0116301	c3y_bmi	0.0685	0.096	0.7128	0.4759	0.003	0.0054	0.0149	0.2654	2.52542	15.7976	-0.00121782202391167	71319	63432	61676
c1y_0116301	c3y_nap_count	-0.6326	0.2981	-2.1218	0.0339	0.0153	0.0049	0.0149	0.0206	2.52542	3.12121	0.0278442652101375	71319	69837	66379
c1y_0116301	c3y_night_wake_up_count	0.3415	0.2684	1.2723	0.2033	0.0011	0.0049	0.0149	0.0214	2.52542	2.77922	-0.00501966101740223	71319	69837	66379
c1y_0116301	c3y_sleep_time_day	-0.1283	0.2546	-0.504	0.6143	0.003	0.005	0.0149	0.0233	2.52542	3.32857	0.00568885592331237	71319	69837	66379
c1y_0116301	c3y_sleep_time_night	0.0404	0.192	0.2105	0.8333	-0.0141	0.0046	0.0149	0.0351	2.52542	4.94366	-0.0163239707281995	71319	69837	66379
c1y_0116301	c3y_total_sleep_time	-0.2362	0.328	-0.72	0.4715	-0.0026	0.0046	0.0149	0.0118	2.52542	1.84375	0.000237647907197947	71319	59836	58619
c1y_0116301	c3y_wake_up_time	-0.0124	0.1469	-0.0844	0.9328	-0.0248	0.0046	0.0149	0.0777	2.52542	9.03488	-0.0272197784766649	71319	69837	66379
c1y_0116301	c4y_0010101	-0.0853	0.3915	-0.2179	0.8275	0.0291	0.0042	0.0149	0.0097	2.52542	1.34722	0.0328105163721683	71319	65763	63506
c1y_0116301	c4y_0010201	NA	NA	NA	NA	NA	NA	0.0149	0.0012	2.52542	0.179104	NA	71319	65763	63506
c1y_0116301	c4y_0010301	-0.0061	0.3517	-0.0174	0.9861	-0.0027	0.0055	0.0149	0.0124	2.52542	1.74648	-0.00286790595869825	71319	65763	63506
c1y_0116301	c4y_0030002	-0.1291	0.0932	-1.3855	0.1659	0.0169	0.005	0.0149	0.3831	2.52542	15.324	0.0358905977789879	71319	65763	63506
c1y_0116301	c4y_0042101	0.0476	0.1866	0.2552	0.7986	-0.003	0.0053	0.0149	0.0484	2.52542	5.31868	-0.00466167902205585	71319	65763	63506
c1y_0116301	c4y_0042102b	0.0814	0.184	0.4426	0.6581	-0.0022	0.0052	0.0149	0.0495	2.52542	5.625	-0.00473939062154931	71319	65579	63339
c1y_0116301	c4y_0051001	0.1857	0.2012	0.923	0.356	0.0055	0.0049	0.0149	0.0331	2.52542	3.48421	0.00186044119833812	71319	65550	63312
c1y_0116301	c4y_0051101	0.1348	0.2221	0.6069	0.5439	0.0053	0.005	0.0149	0.0364	2.52542	4.33333	0.00264417758443242	71319	65763	63506
c1y_0116301	c4y_0051201	-0.2489	0.1926	-1.292	0.1964	0.0072	0.0053	0.0149	0.0432	2.52542	4.45361	0.01450204250336	71319	65763	63506
c1y_0116301	c4y_0051301	-0.0619	0.4683	-0.1323	0.8948	0.0065	0.0048	0.0149	0.0069	2.52542	1.01471	0.00772144339689386	71319	65763	63506
c1y_0116301	c4y_0051401	-0.2773	0.4249	-0.6526	0.514	0.0078	0.0055	0.0149	0.0091	2.52542	1.3	0.0117818972222833	71319	65763	63506
c1y_0116301	c4y_0051501	0.4346	0.3031	1.4341	0.1515	0.0054	0.005	0.0149	0.0178	2.52542	2.25316	-0.00120360898106992	71319	63210	61517
c1y_0116301	c4y_0053801	-0.234	0.3417	-0.6849	0.4934	0.0196	0.005	0.0149	0.0116	2.52542	1.78462	0.0247972119506381	71319	63210	61517
c1y_0116301	c4y_0053901	-0.1602	0.5088	-0.3149	0.7528	0.0254	0.0048	0.0149	0.0078	2.52542	1.16418	0.0297879332307567	71319	63210	61517
c1y_0116301	c4y_0054001	-0.156	0.5208	-0.2994	0.7646	0.0429	0.0052	0.0149	0.0061	2.52542	0.953125	0.0497017858683454	71319	60769	59218
c1y_0116301	c4y_0054401	-0.1423	0.8078	-0.1762	0.8601	0.0223	0.0053	0.0149	0.0025	2.52542	0.378788	0.025541302226037	71319	62609	60946
c1y_0116301	c4y_0055701	-0.459	0.2687	-1.7082	0.0876	0.0165	0.0045	0.0149	0.0227	2.52542	3.06757	0.0271916400078969	71319	61586	59956
c1y_0116301	c4y_0056001	-0.0737	0.5457	-0.1351	0.8925	0.0023	0.0047	0.0149	0.0039	2.52542	0.629032	0.00389979424492328	71319	36752	35669
c1y_0116301	c4y_0056101	-0.2737	0.3459	-0.7913	0.4288	-0.0043	0.0046	0.0149	0.0125	2.52542	2.19298	-0.000971225874379461	71319	63210	61517
c1y_0116301	c4y_0056301	0.1361	0.3528	0.3858	0.6996	-7e-04	0.005	0.0149	0.0099	2.52542	1.43478	-0.00244743281927825	71319	63195	61503
c1y_0116301	c4y_0056401	0.5554	0.6142	0.9042	0.3659	-0.0071	0.0049	0.0149	0.0059	2.52542	0.880597	-0.0130929828479728	71319	63210	61517
c1y_0116301	c4y_0060101	-0.1384	0.6879	-0.2012	0.8406	0.0046	0.0052	0.0149	0.0046	2.52542	0.657143	0.00622722688936973	71319	63210	61517
c1y_0116301	c4y_0060201	NA	NA	NA	NA	0.0067	0.0046	0.0149	-4.8573e-05	2.52542	-0.00703957	NA	71319	63210	61517
c1y_0116301	c4y_0060301b	0.5531	1.5487	0.3572	0.721	0.0082	0.0044	0.0149	0.0017	2.52542	0.261538	0.00612100472288915	71319	65579	63339
c1y_0116301	c4y_0070001_3	0.1308	0.3551	0.3684	0.7126	-0.0043	0.0048	0.0149	0.0123	2.52542	1.5375	-0.006340429622947	71319	70403	67960
c1y_0116301	c4y_0070101	0.0565	0.2229	0.2534	0.7999	0.0017	0.0045	0.0149	0.0342	2.52542	4.5	0.000594653123592233	71319	63210	61517
c1y_0116301	c4y_0070201	0.065	0.2521	0.2578	0.7966	0.0011	0.0046	0.0149	0.0232	2.52542	3.13514	8.51972631137638e-05	71319	54427	53041
c1y_0116301	c4y_0070301	0.1116	0.2879	0.3875	0.6984	0.0034	0.0045	0.0149	0.0171	2.52542	2.28	0.00196090079388394	71319	63210	61517
c1y_0116301	c4y_0070501_3	0.4337	0.8898	0.4874	0.626	-0.0035	0.0048	0.0149	0.0028	2.52542	0.444444	-0.00654771059873176	71319	68095	66130
c1y_0116301	c4y_0070601	0.4183	0.2561	1.6331	0.1025	-0.0048	0.0049	0.0149	0.0223	2.52542	3.32836	-0.0131077000414494	71319	63210	61517
c1y_0116301	c4y_0070701	0.6066	0.4915	1.2342	0.2171	-0.0028	0.0048	0.0149	0.0086	2.52542	1.26471	-0.0100407120119553	71319	63210	61517
c1y_0116301	c4y_0070801	NA	NA	NA	NA	-0.0084	0.0051	0.0149	-9e-04	2.52542	-0.136364	NA	71319	63210	61517
c1y_0116301	c4y_0073501_2	-0.1536	0.208	-0.7385	0.4602	-0.0057	0.0047	0.0149	0.0278	2.52542	3.97143	-0.00294348672014492	71319	68095	66130
c1y_0116301	c4y_0073501_3	NA	NA	NA	NA	4e-04	0.0049	0.0149	-0.0024	2.52542	-0.347826	NA	71319	67753	65828
c1y_0116301	c4y_0074001_2	0.2832	0.3933	0.72	0.4715	-0.0082	0.0053	0.0149	0.0094	2.52542	1.25333	-0.0121584033457116	71319	67753	65828
c1y_0116301	c4y_0075001_2	-0.0273	0.8376	-0.0326	0.974	-0.0136	0.0049	0.0149	0.0023	2.52542	0.315068	-0.0143250117185049	71319	67753	65828
c1y_0116301	c4y_0075001_3	NA	NA	NA	NA	NA	NA	0.0149	0.0017	2.52542	0.257576	NA	71319	67701	65779
c1y_0116301	c4y_0075501_2	-0.3297	1.6292	-0.2023	0.8396	-0.0117	0.0055	0.0149	0.0019	2.52542	0.253333	-0.0107015081168014	71319	67637	65715
c1y_0116301	c4y_0075501_3	-0.6132	0.4921	-1.2461	0.2127	-0.0023	0.0048	0.0149	0.008	2.52542	1.17647	0.00431298134286145	71319	67613	65692
c1y_0116301	c4y_0077001	-0.3836	0.3457	-1.1098	0.2671	0.003	0.0047	0.0149	0.0128	2.52542	1.72973	0.00869228699481203	71319	63210	61517
c1y_0116301	c4y_0077101	0.3099	0.5779	0.5363	0.5918	-0.0021	0.0048	0.0149	0.0048	2.52542	0.761905	-0.00496177276215055	71319	63210	61517
c1y_0116301	c4y_0077102	-0.1352	0.2543	-0.5318	0.5949	0.0017	0.0046	0.0149	0.0182	2.52542	2.84375	0.00415055958399012	71319	63210	61517
c1y_0116301	c4y_0080001	0.1382	0.2849	0.4849	0.6278	-0.0022	0.005	0.0149	0.0192	2.52542	2.59459	-0.00482087903295926	71319	63210	61517
c1y_0116301	c4y_0081001	-0.2063	0.2719	-0.7588	0.448	-0.0103	0.0053	0.0149	0.0209	2.52542	2.98571	-0.0078484037674908	71319	61862	60286
c1y_0116301	c4y_0090001	-0.0097	0.4013	-0.0243	0.9806	0.0077	0.0052	0.0149	0.0092	2.52542	1.31429	0.00870223587841281	71319	61862	60286
c1y_0116301	c4y_0091001	NA	NA	NA	NA	-0.003	0.0047	0.0149	-0.0042	2.52542	-0.494118	NA	71319	61862	60286
c1y_0116301	c4y_0100001	0.1527	0.5231	0.2918	0.7704	0.0184	0.0051	0.0149	0.0062	2.52542	0.775	0.0194230255709056	71319	59247	57821
c1y_0116301	c4y_0110001	-0.2519	0.203	-1.2411	0.2146	0.0102	0.005	0.0149	0.0425	2.52542	5.66667	0.0180983646645384	71319	61862	60286
c1y_0116301	c4y_0120001	-0.0261	0.1442	-0.1811	0.8563	-0.0101	0.0049	0.0149	0.0673	2.52542	6.23148	-0.0107471184167208	71319	61862	60286
c1y_0116301	c4y_0130001	0.3203	0.1585	2.0202	0.0434	0.009	0.0051	0.0149	0.0658	2.52542	6.38835	-0.000117824272060279	71319	61862	60286
c1y_0116301	c4y_0130102	NA	NA	NA	NA	NA	NA	0.0149	6e-04	2.52542	0.0909091	NA	71319	61862	60286
c1y_0116301	c4y_0130103	-0.0027	0.2658	-0.0103	0.9917	0.0041	0.0045	0.0149	0.0159	2.52542	2.09211	0.00463019545061131	71319	61862	60286
c1y_0116301	c4y_0130104	0.2797	0.1585	1.7644	0.0777	0.0036	0.0051	0.0149	0.0529	2.52542	5.75	-0.00402330338366107	71319	61862	60286
c1y_0116301	c4y_0130105	0.3613	0.4277	0.8447	0.3983	0.0041	0.0046	0.0149	0.0078	2.52542	1.18182	0.000629471905732025	71319	61862	60286
c1y_0116301	c4y_0140001	0.32	0.2274	1.4072	0.1594	-0.0053	0.0047	0.0149	0.0294	2.52542	3.45882	-0.0128213783304178	71319	61862	60286
c1y_0116301	c4y_0150001	0.1771	0.1566	1.1306	0.2582	0.0333	0.0053	0.0149	0.061	2.52542	6.0396	0.032596377784672	71319	61862	60286
c1y_0116301	c4y_0160001	0.0317	0.1804	0.1756	0.8606	0.0131	0.005	0.0149	0.0459	2.52542	4.25	0.0140327521926248	71319	61862	60286
c1y_0116301	c4y_0160101	0.1724	0.1645	1.0484	0.2944	0.0158	0.005	0.0149	0.0605	2.52542	4.80159	0.0127148750952582	71319	61862	60286
c1y_0116301	c4y_0160201	0.2396	0.1979	1.2108	0.226	0.0049	0.005	0.0149	0.0354	2.52542	3.33962	-0.000106699643883335	71319	61862	60286
c1y_0116301	c4y_0160301	-0.1839	0.6999	-0.2628	0.7927	0.0087	0.0048	0.0149	0.004	2.52542	0.449438	0.0111104450088428	71319	61862	60286
c1y_0116301	c4y_0170001	0.3127	0.188	1.6629	0.0963	0.0154	0.0049	0.0149	0.0358	2.52542	3.69072	0.00999950256147522	71319	61862	60286
c1y_0116301	c4y_0180001	0.1834	0.4445	0.4126	0.6799	-0.0011	0.0051	0.0149	0.0066	2.52542	0.942857	-0.0030636419792779	71319	61862	60286
c1y_0116301	c4y_0190001	NA	NA	NA	NA	NA	NA	0.0149	-1e-04	2.52542	-0.0140845	NA	71319	61862	60286
c1y_0116301	c4y_0200001	0.2819	0.2118	1.3309	0.1832	0.012	0.0055	0.0149	0.0431	2.52542	4.14423	0.00642321299332472	71319	60307	58818
c1y_0116301	c4y_0210001	0.3777	0.2258	1.6724	0.0945	0.0093	0.0054	0.0149	0.0417	2.52542	4.04854	0.000983521052275684	71319	60304	58812
c1y_0116301	c4y_0210101	0.3188	0.1915	1.6646	0.096	0.0116	0.0053	0.0149	0.0518	2.52542	4.7963	0.00411295908190357	71319	61299	59772
c1y_0116301	c4y_0210401	0.386	0.3071	1.2567	0.2088	0.002	0.0052	0.0149	0.0183	2.52542	2.17857	-0.0042317174790057	71319	61296	59769
c1y_0116301	c4y_0220001	0.0518	0.1696	0.3051	0.7603	0.0038	0.0055	0.0149	0.0566	2.52542	5.44231	0.00279998161483554	71319	61299	59772
c1y_0116301	c4y_0230001	0.0289	0.1582	0.1827	0.8551	0.019	0.0052	0.0149	0.06	2.52542	5.45455	0.0209579269249213	71319	61214	59691
c1y_0116301	c4y_0240001	-0.3531	0.6111	-0.5779	0.5634	0.016	0.0052	0.0149	0.0051	2.52542	0.607143	0.0209995900236007	71319	61213	59689
c1y_0116301	c4y_0250001	-0.4154	0.735	-0.5652	0.5719	0.0153	0.005	0.0149	0.0038	2.52542	0.493506	0.0202512378605769	71319	61215	59692
c1y_0116301	c4y_0250101	0.3849	0.7094	0.5426	0.5874	0.0058	0.0054	0.0149	0.0043	2.52542	0.551282	0.00338258678330675	71319	61062	59517
c1y_0116301	c4y_0250201	NA	NA	NA	NA	0.0294	0.0053	0.0149	-0.0038	2.52542	-0.575758	NA	71319	61862	60286
c1y_0116301	c4y_0250202	0.1568	0.4663	0.3362	0.7367	0.021	0.0052	0.0149	0.0067	2.52542	0.971014	0.0218065827365278	71319	61862	60286
c1y_0116301	c4y_0250203	0.0226	0.5274	0.0429	0.9658	0.0221	0.0051	0.0149	0.0045	2.52542	0.625	0.0244148950851403	71319	61796	60221
c1y_0116301	c4y_0250204	0.0611	0.4262	0.1433	0.8861	0.0219	0.0047	0.0149	0.0071	2.52542	1.01429	0.0239033199757005	71319	61157	59597
c1y_0116301	c4y_0250205	-0.2265	0.8601	-0.2633	0.7923	0.0099	0.0047	0.0149	0.0022	2.52542	0.333333	0.0123390694772038	71319	61537	59969
c1y_0116301	c4y_0250206	NA	NA	NA	NA	0.0156	0.0051	0.0149	-0.0072	2.52542	-1.10769	NA	71319	49116	47838
c1y_0116301	c4y_0250207	-0.414	0.5369	-0.7712	0.4406	0.0156	0.0049	0.0149	0.0055	2.52542	0.785714	0.0211724092840404	71319	61714	60142
c1y_0116301	c4y_0250208	-0.1966	0.3202	-0.614	0.5392	0.0154	0.0044	0.0149	0.0108	2.52542	1.52113	0.0197296701588442	71319	61757	60183
c1y_0116301	c4y_0250209	0.1874	0.588	0.3186	0.75	0.0109	0.0046	0.0149	0.0037	2.52542	0.552239	0.0108700450283961	71319	60361	58812
c1y_0116301	c4y_0250210	-0.1492	0.8242	-0.181	0.8563	0.0207	0.0049	0.0149	0.0021	2.52542	0.333333	0.024428373739427	71319	58745	57294
c1y_0116301	c4y_0250211	NA	NA	NA	NA	0.0204	0.0048	0.0149	-0.0076	2.52542	-1.15152	NA	71319	61862	60286
c1y_0116301	c4y_0250212	NA	NA	NA	NA	0.0231	0.0049	0.0149	-0.0094	2.52542	-1.36232	NA	71319	61862	60286
c1y_0116301	c4y_0260001	0.1085	0.387	0.2804	0.7792	4e-04	0.0049	0.0149	0.0102	2.52542	1.36	-0.000908275938466973	71319	61862	60286
c1y_0116301	c4y_0270001	-0.0668	0.2343	-0.2852	0.7755	0.006	0.0052	0.0149	0.031	2.52542	4.13333	0.00823566728447088	71319	61862	60286
c1y_0116301	c4y_0280001	0.1126	0.2718	0.4142	0.6788	0.0066	0.0046	0.0149	0.0216	2.52542	3.27273	0.00536087508587133	71319	61669	60099
c1y_0116301	c4y_0290001	0.0701	0.1198	0.5848	0.5587	0.0034	0.0049	0.0149	0.0941	2.52542	9.50505	0.00119098535604943	71319	61733	60161
c1y_0116301	c4y_0300101	0.2485	0.267	0.9308	0.352	-0.0033	0.005	0.0149	0.0224	2.52542	3.29412	-0.00833525554262534	71319	61726	60154
c1y_0116301	c4y_0300201	0.0847	0.3701	0.229	0.8189	-0.0019	0.0049	0.0149	0.0102	2.52542	1.39726	-0.00331078927188301	71319	54725	53347
c1y_0116301	c4y_0300301	-0.0506	0.2616	-0.1934	0.8467	0.0058	0.005	0.0149	0.023	2.52542	3.15068	0.00792325070613785	71319	54023	52662
c1y_0116301	c4y_0300401	-0.5626	0.2739	-2.0543	0.0399	0.0148	0.0046	0.0149	0.021	2.52542	3	0.0278867353530271	71319	54087	52724
c1y_0116301	c4y_0300501	-0.1945	0.2791	-0.6968	0.4859	0.0073	0.0054	0.0149	0.0208	2.52542	3.05882	0.0116898624658135	71319	61648	60077
c1y_0116301	c4y_0300601	-0.1443	0.2729	-0.5287	0.597	0.0035	0.0049	0.0149	0.0234	2.52542	3.34286	0.00668116644166412	71319	61779	60207
c1y_0116301	c4y_0310101	0.3512	0.2808	1.2505	0.2111	0.0105	0.005	0.0149	0.0242	2.52542	3.36111	0.00501830499891939	71319	61633	60069
c1y_0116301	c4y_0310201	0.4836	0.2476	1.9529	0.0508	0.0137	0.0048	0.0149	0.0318	2.52542	4.24	0.00471879161671673	71319	61531	59963
c1y_0116301	c4y_0310301	0.4221	0.3284	1.2855	0.1986	0.0026	0.0048	0.0149	0.0176	2.52542	2.14634	-0.00403073329382708	71319	61616	60050
c1y_0116301	c4y_0310401b	NA	NA	NA	NA	0.0077	0.0049	0.0149	-0.0049	2.52542	-0.544444	NA	71319	65579	63339
c1y_0116301	c4y_0310501	-0.2632	0.4967	-0.5298	0.5962	-0.0026	0.0049	0.0149	0.0093	2.52542	1	0.000218200725804263	71319	61100	59538
c1y_0116301	c4y_0310601	1	1.4472	0.7123	0.4763	-0.0082	0.0046	0.0149	0.0044	2.52542	0.473118	-0.0176096244994478	71319	61077	59517
c1y_0116301	c4y_0310901b	0.3542	0.4032	0.8787	0.3796	-0.0027	0.0046	0.0149	0.0128	2.52542	1.52381	-0.00798978704513388	71319	61264	59738
c1y_0116301	c4y_0320001	0.5219	0.4395	1.1875	0.235	0.0039	0.0049	0.0149	0.0102	2.52542	1.36	-0.00215868357362509	71319	61700	60131
c1y_0116301	c4y_0330001	0.3024	0.3383	0.8938	0.3715	0.0131	0.0049	0.0149	0.0128	2.52542	1.80282	0.0104202043211582	71319	61689	60124
c1y_0116301	c4y_0330002	0.7517	0.4876	1.5416	0.1232	0.0125	0.0054	0.0149	0.0097	2.52542	1.12791	0.00483778444031001	71319	61478	59912
c1y_0116301	c4y_0330101	-0.5772	0.6291	-0.9176	0.3589	0.016	0.005	0.0149	0.0055	2.52542	0.723684	0.0231331227775117	71319	61554	59989
c1y_0116301	c4y_0330201	0.0289	0.2659	0.1087	0.9134	-0.0169	0.0047	0.0149	0.0201	2.52542	2.61039	-0.0198080813352896	71319	59626	58122
c1y_0116301	c4y_0340001	0.2037	0.5444	0.3741	0.7083	-0.0059	0.0053	0.0149	0.0055	2.52542	0.774648	-0.00843065687306508	71319	61862	60286
c1y_0116301	c4y_0350001	0.0872	0.3531	0.247	0.8049	0.0086	0.0053	0.0149	0.0112	2.52542	1.67164	0.00845932023285974	71319	61862	60286
c1y_0116301	c4y_0360001	-1	2.7875	-0.5034	0.6147	0.0094	0.0048	0.0149	0.0024	2.52542	0.32	0.0189118586801264	71319	61862	60286
c1y_0116301	c4y_0380001	0.3166	0.3436	0.9214	0.3568	0.021	0.0048	0.0149	0.0126	2.52542	1.7027	0.0190616659785553	71319	61862	60286
c1y_0116301	c4y_0450001	-0.5144	0.3405	-1.5107	0.1309	-0.0336	0.0044	0.0149	0.0126	2.52542	1.82609	-0.0303897455366449	71319	61862	60286
c1y_0116301	c4y_0460001	-0.0764	0.2616	-0.2922	0.7701	-0.0216	0.0046	0.0149	0.0238	2.52542	3.01266	-0.0228013465440543	71319	61862	60286
c1y_0116301	c4y_0480001	0.2386	0.2194	1.0877	0.2767	-0.0031	0.0047	0.0149	0.0387	2.52542	5.16	-0.00939761411131426	71319	61862	60286
c1y_0116301	c4y_0490001_1	-0.1435	0.3391	-0.4232	0.6721	-0.0019	0.0046	0.0149	0.0125	2.52542	1.66667	-5.07412268535605e-05	71319	67613	65692
c1y_0116301	c4y_0490001_2	-0.1425	0.3967	-0.3592	0.7195	0.0055	0.0044	0.0149	0.0097	2.52542	1.34722	0.00761778509649651	71319	67669	65753
c1y_0116301	c4y_0490001_3	1	7.024	0.2211	0.825	-0.0037	0.0048	0.0149	0.0014	2.52542	0.208955	-0.0110928008975551	71319	67669	65753
c1y_0116301	c4y_0500001	0.0984	0.1279	0.769	0.4419	0.0114	0.0048	0.0149	0.097	2.52542	1.13984	0.0093510436440385	71319	61862	60286
c1y_0116301	c4y_0500101	0.0628	0.1242	0.5058	0.613	0.014	0.0049	0.0149	0.1015	2.52542	1.31818	0.0137996950151696	71319	61862	60286
c1y_0116301	c4y_asq_acomu	0.3781	0.1958	1.9315	0.0534	-0.0031	0.0049	0.0149	0.058	2.52542	6.59091	-0.0149436356196801	71319	79705	71253
c1y_0116301	c4y_asq_bgm	0.4289	0.2015	2.1282	0.0333	0.0026	0.0053	0.0149	0.0502	2.52542	6.12195	-0.00928256547516541	71319	79705	71253
c1y_0116301	c4y_asq_cfm	0.0524	0.1828	0.2869	0.7742	0.0102	0.005	0.0149	0.0527	2.52542	6.3494	0.00965270144478782	71319	79705	71253
c1y_0116301	c4y_asq_dproblem	0.3765	0.1957	1.9234	0.0544	0.0016	0.0047	0.0149	0.0419	2.52542	5.2375	-0.00792873765176106	71319	79449	70660
c1y_0116301	c4y_asq_epersonal	0.433	0.2468	1.7544	0.0794	0.0096	0.0047	0.0149	0.0279	2.52542	3.44444	0.00142910077678697	71319	79449	70660
c1y_0116301	c4y_asq_total	0.3538	0.1853	1.9089	0.0563	0.0052	0.0051	0.0149	0.0553	2.52542	6.28409	-0.00340917183689701	71319	45835	43295
c1y_0116301	c4y_bmi	0.1036	0.0969	1.0694	0.2849	0.0013	0.0054	0.0149	0.2773	2.52542	16.7048	-0.0061546877904782	71319	59441	57729
c1y_0116301	c6m_0010201_1	-0.4949	0.3415	-1.4492	0.1473	-0.0016	0.0046	0.0149	0.0218	2.52542	1.87931	0.00727261565009534	71319	59758	58670
c1y_0116301	c6m_0010201_2	0.2702	0.3253	0.8305	0.4063	0.0081	0.0045	0.0149	0.016	2.52542	1.64948	0.00495145070007942	71319	59541	58344
c1y_0116301	c6m_0010201_3	1	1.4756	0.7082	0.4788	-0.009	0.0045	0.0149	0.0042	2.52542	0.466667	-0.017901719085769	71319	71842	68078
c1y_0116301	c6m_0010201_5	0.0378	0.2491	0.1517	0.8794	-0.0038	0.005	0.0149	0.0312	2.52542	2.88889	-0.00613071869744407	71319	39019	38742
c1y_0116301	c6m_0020001_1	0.253	0.3049	0.8298	0.4066	-0.0274	0.0048	0.0149	0.0142	2.52542	1.97222	-0.0362287665782951	71319	53035	52625
c1y_0116301	c6m_0020001_2	-0.154	0.7801	-0.1974	0.8435	0.0204	0.005	0.0149	0.0029	2.52542	0.467742	0.0238226901738342	71319	60896	59492
c1y_0116301	c6m_0020001_3	-0.1444	0.2943	-0.4905	0.6238	0.0139	0.0047	0.0149	0.0132	2.52542	1.97015	0.0175676234615786	71319	61740	60302
c1y_0116301	c6m_0040108b	NA	NA	NA	NA	0.0012	0.0048	0.0149	-0.0074	2.52542	-0.795699	NA	71319	67658	65739
c1y_0116301	c6m_0040109b	NA	NA	NA	NA	NA	NA	0.0149	3e-04	2.52542	0.0333333	NA	71319	67658	65739
c1y_0116301	c6m_0040110b	-0.4698	0.3026	-1.5523	0.1206	0.0156	0.0048	0.0149	0.0225	2.52542	2.29592	0.025868588122499	71319	65300	63434
c1y_0116301	c6m_0040111b	-1	0.9856	-1.0178	0.3088	0.0077	0.0046	0.0149	0.0059	2.52542	0.641304	0.0178749476665383	71319	65300	63434
c1y_0116301	c6m_0070103_checked	0.0443	0.0913	0.4854	0.6274	0.0064	0.005	0.0149	0.2189	2.52542	12.3672	0.0052822575439634	71319	71475	63787
c1y_0116301	c6m_0090001b	0.4286	0.7294	0.5875	0.5569	-0.0044	0.005	0.0149	0.0033	2.52542	0.611111	-0.00780991916891267	71319	65303	63439
c1y_0116301	c6m_0170001_1	0.9247	0.618	1.4963	0.1346	0.0058	0.0049	0.0149	0.0062	2.52542	1.05085	-0.00237392736463139	71319	58965	57521
c1y_0116301	c6m_0170001_2	-0.749	0.4096	-1.8288	0.0674	-0.0065	0.005	0.0149	0.0098	2.52542	1.66102	0.00177046516043574	71319	59497	57984
c1y_0116301	c6m_0180001_1	-0.1249	0.1874	-0.6665	0.5051	0.0091	0.005	0.0149	0.0403	2.52542	5.30263	0.0132494589023566	71319	76319	68353
c1y_0116301	c6m_0180001_2	0.3524	0.2792	1.2624	0.2068	-0.0157	0.005	0.0149	0.0164	2.52542	2.44776	-0.0232753964311092	71319	60884	59449
c1y_0116301	c6m_0180001_3	0.1226	0.2428	0.505	0.6136	0.0032	0.0048	0.0149	0.0213	2.52542	3.13235	0.00138956618187617	71319	60838	59401
c1y_0116301	c6m_0220001_1	-0.153	0.5293	-0.2891	0.7725	-4e-04	0.0045	0.0149	0.0043	2.52542	0.796296	0.000788605976134923	71319	60809	59376
c1y_0116301	c6m_0380001_1	-1	1.2698	-0.966	0.3341	-0.0016	0.0047	0.0149	0.003	2.52542	0.566038	0.0064813545982222	71319	60590	59169
c1y_0116301	c6m_asq_acomu	0.661	0.249	2.6549	0.0079	-0.0023	0.0051	0.0149	0.028	2.52542	4	-0.0163872164820217	71319	61862	60286
c1y_0116301	c6m_asq_bgm	0.2435	0.1471	1.6546	0.098	0.0038	0.005	0.0149	0.0818	2.52542	10.9067	-0.00453617135471804	71319	61862	60286
c1y_0116301	c6m_asq_cfm	0.2376	0.1801	1.3194	0.187	0.0031	0.0053	0.0149	0.0476	2.52542	6.18182	-0.00299382476008385	71319	61411	59851
c1y_0116301	c6m_asq_dproblem	0.503	0.1689	2.9782	0.0029	-0.0046	0.0052	0.0149	0.0617	2.52542	7.81013	-0.0211417385630102	71319	61700	60129
c1y_0116301	c6m_asq_epersonal	0.4673	0.1576	2.9656	0.003	-0.0029	0.0049	0.0149	0.0796	2.52542	9.82716	-0.0202595620873857	71319	61760	60186
c1y_0116301	c6m_asq_total	0.52	0.1675	3.1034	0.0019	-0.0035	0.0054	0.0149	0.0766	2.52542	9.34146	-0.0225148662662827	71319	60213	58719
c1y_0116301	c6m_bed_time	-0.1028	0.2781	-0.3696	0.7117	9e-04	0.0048	0.0149	0.0177	2.52542	2.85484	0.00264406688285614	71319	74494	70423
c1y_0116301	c6m_bmi	0.2059	0.0998	2.0642	0.039	4e-04	0.0054	0.0149	0.2613	2.52542	18.2727	-0.0145507073615836	71319	60292	60292
c1y_0116301	c6m_nap_count	-0.6412	0.2954	-2.1709	0.0299	0.0105	0.0044	0.0149	0.0172	2.52542	3.07143	0.0214772433058	71319	74494	70423
c1y_0116301	c6m_night_wake_up_count	-0.0689	0.2367	-0.2912	0.7709	4.3948e-05	0.0048	0.0149	0.0195	2.52542	3.36207	0.00124127719710216	71319	74494	70423
c1y_0116301	c6m_sleep_time_day	-0.6457	0.2822	-2.288	0.0221	0.0036	0.0047	0.0149	0.0205	2.52542	3.53448	0.0151532545688989	71319	71319	71319
c1y_0116301	c6m_sleep_time_night	0.3765	0.2513	1.4981	0.1341	8e-04	0.0045	0.0149	0.0187	2.52542	2.92188	-0.00557834491379904	71319	71319	71319
c1y_0116301	c6m_total_sleep_time	-0.3875	0.3001	-1.2913	0.1966	2e-04	0.0044	0.0149	0.0138	2.52542	2.3	0.00585317302407941	71319	69837	66379
c1y_0116301	c6m_wake_up_time	-0.3371	0.1955	-1.724	0.0847	-0.0038	0.0048	0.0149	0.0394	2.52542	5.9697	0.00385536210392093	71319	55299	54024
c1y_0116301	c_hospital_kikan	-0.0599	0.2612	-0.2293	0.8187	-0.0141	0.0046	0.0149	0.0146	2.52542	2.51724	-0.0144532878186776	71319	78270	69657
c1y_0116301	c_tshfpb_010	-0.0557	0.1231	-0.4527	0.6508	0.0041	0.0048	0.0149	0.1406	2.52542	6.63208	0.00768036497705635	71319	61862	60286
c1y_0116301	cd	-0.0242	0.1553	-0.1557	0.8763	-3.1379e-05	0.0055	0.0149	0.072	2.52542	6	0.000792698002906013	71319	62078	60135
c1y_0116301	childcare_facility_daycare_time_3y	0.6033	0.5582	1.0807	0.2798	0.0483	0.0045	0.0149	0.0083	2.52542	0.783019	0.0446141960691411	71319	68351	66376
c1y_0116301	childcare_facility_daycare_time_4y	NA	NA	NA	NA	NA	NA	0.0149	5e-04	2.52542	0.0694444	NA	71319	68351	66376
c1y_0116301	childcare_facility_starting_age	-0.1431	0.3817	-0.3748	0.7078	-0.0987	0.0042	0.0149	0.0107	2.52542	0.972727	-0.108326459048041	71319	61862	60286
c1y_0116301	constipation_3y	-0.3036	0.217	-1.3995	0.1617	0.0117	0.0048	0.0149	0.028	2.52542	3.94366	0.0195110358080841	71319	61862	60286
c1y_0116301	constipation_4y	-0.3398	0.2235	-1.5204	0.1284	0.0058	0.0053	0.0149	0.0332	2.52542	4.61111	0.0142923443961445	71319	61862	60286
c1y_0116301	constipation_cum_4y	-0.4515	0.19	-2.376	0.0175	0.0138	0.0054	0.0149	0.0485	2.52542	5.98765	0.0282413350204668	71319	61862	60286
c1y_0116301	constipation_severity_3y	-0.3579	0.2187	-1.6362	0.1018	0.0198	0.005	0.0149	0.0363	2.52542	4.65385	0.0310285568703565	71319	61264	59738
c1y_0116301	constipation_severity_4y	-0.2512	0.2304	-1.0902	0.2756	0.0093	0.0051	0.0149	0.0324	2.52542	4.37838	0.0161991662392813	71319	61195	59672
c1y_0116301	dr0m_0020701_1	0.2024	0.3499	0.5784	0.563	-0.0013	0.0049	0.0149	0.0087	2.52542	1.58182	-0.00373339495987806	71319	79449	70660
c1y_0116301	dr0m_0020701_3	-0.086	0.2841	-0.3026	0.7622	0.0018	0.0046	0.0149	0.0126	2.52542	2.29091	0.00313906684947215	71319	79449	70660
c1y_0116301	dr0m_bmi	0.0946	0.1097	0.8626	0.3884	0.0251	0.0059	0.0149	0.1436	2.52542	13.0545	0.031374876752007	71319	45692	43166
c1y_0116301	dr1m_0040501b	0.2872	0.3657	0.7853	0.4323	-0.0022	0.0049	0.0149	0.009	2.52542	1.8	-0.0057184172038111	71319	67682	65763
c1y_0116301	dr1m_bmi	0.3103	0.1337	2.3205	0.0203	0.0106	0.005	0.0149	0.1023	2.52542	10.7684	-0.00118482196130595	71319	73666	69844
c1y_0116301	egg_allergy_1hy	0.171	0.2844	0.6013	0.5477	-9e-04	0.0042	0.0149	0.0172	2.52542	2.6875	-0.00380507344709409	71319	59936	58462
c1y_0116301	egg_allergy_2y	0.1699	0.2556	0.6646	0.5063	0.0046	0.0047	0.0149	0.024	2.52542	3.80952	0.0020281530434429	71319	59136	57432
c1y_0116301	egg_allergy_3y	0.1754	0.2286	0.7676	0.4427	0.0043	0.0052	0.0149	0.0306	2.52542	4.56716	0.00118335577245765	71319	58181	56509
c1y_0116301	egg_allergy_4y	0.2904	0.2764	1.0505	0.2935	-5e-04	0.0045	0.0149	0.0247	2.52542	3.38356	-0.00626483306072305	71319	58261	56579
c1y_0116301	egg_allergy_cum_4y	-0.0872	0.2113	-0.4125	0.68	0.0121	0.0046	0.0149	0.0351	2.52542	4.28049	0.0155577119430494	71319	62863	61500
c1y_0116301	egg_allergy_score_until_4yo	-0.0552	0.181	-0.3048	0.7605	0.0111	0.0048	0.0149	0.0558	2.52542	5.58	0.0160561186542821	71319	47983	46737
c1y_0116301	egg_allergy_score_until_4yo_positive	-0.0823	0.1833	-0.4487	0.6536	0.0124	0.0048	0.0149	0.052	2.52542	5.14851	0.0289765287236263	71319	20259	18332
c1y_0116301	exclusive_breastfeeding_1y	0.3719	0.2319	1.604	0.1087	-0.0381	0.0049	0.0149	0.0262	2.52542	3.9697	-0.0484202627079577	71319	68351	66376
c1y_0116301	febrile_convulsion_cum_4y	0.0045	0.1401	0.032	0.9745	0.0095	0.0049	0.0149	0.0888	2.52542	8.07273	0.0108740261247466	71319	61849	60285
c1y_0116301	feeding_type_yesterday_breast_feeding_count_1m	0.2631	0.2665	0.9873	0.3235	-5.8575e-05	0.0047	0.0149	0.0168	2.52542	2.84746	-0.00429175663593362	71319	69458	67482
c1y_0116301	feeding_type_yesterday_formula_feeding_count_1m	-1	0.878	-1.2559	0.2092	7e-04	0.005	0.0149	0.0086	2.52542	0.754386	0.013369693847346	71319	69458	67482
c1y_0116301	fever_count_cum_2hy	0.3195	0.1657	1.9286	0.0538	0.1074	0.0052	0.0149	0.0463	2.52542	5.38372	0.114110147227658	71319	61095	59577
c1y_0116301	fever_count_cum_2y	0.349	0.1869	1.8674	0.0619	0.1224	0.0051	0.0149	0.036	2.52542	4.44444	0.130849818210433	71319	61118	59597
c1y_0116301	fever_over_39c_count_cum_2hy	0.4086	0.2023	2.0196	0.0434	0.0938	0.0052	0.0149	0.0364	2.52542	4.08989	0.0968523204484894	71319	61156	59635
c1y_0116301	fever_over_39c_count_cum_2y	0.3442	0.2136	1.6113	0.1071	0.112	0.0053	0.0149	0.0302	2.52542	3.82278	0.119493355628678	71319	61089	59572
c1y_0116301	first_vaccination_bcg	0.6617	0.6648	0.9954	0.3196	-0.0206	0.0055	0.0149	0.0051	2.52542	0.822581	-0.0287529027278838	71319	61862	60286
c1y_0116301	first_vaccination_dpt	NA	NA	NA	NA	NA	NA	0.0149	0.0012	2.52542	0.193548	NA	71319	61862	60286
c1y_0116301	first_vaccination_haemophilus_b_influenzae	NA	NA	NA	NA	NA	NA	0.0149	8e-04	2.52542	0.135593	NA	71319	61862	60286
c1y_0116301	first_vaccination_hbv	0.0171	0.2761	0.0619	0.9506	-0.001	0.0049	0.0149	0.015	2.52542	2.63158	-0.00132736227106516	71319	68351	66376
c1y_0116301	first_vaccination_pneumococcus	NA	NA	NA	NA	0.0016	0.005	0.0149	-0.0025	2.52542	-0.403226	NA	71319	61862	60286
c1y_0116301	first_vaccination_polio	NA	NA	NA	NA	0.0065	0.0049	0.0149	-0.0064	2.52542	-1.12281	NA	71319	61862	60286
c1y_0116301	first_vaccination_rotavirus	0.3953	0.4863	0.8128	0.4163	-0.0052	0.0052	0.0149	0.0073	2.52542	1.17742	-0.0099626536624388	71319	61862	60286
c1y_0116301	fish_allergy_score_until_4yo_positive	-0.2762	0.4084	-0.6763	0.4988	-1e-04	0.0043	0.0149	0.0081	2.52542	1.55769	0.00295592017281038	71319	70970	63298
c1y_0116301	food_allergy_cum_4y	-0.1525	0.2072	-0.7361	0.4617	0.0123	0.005	0.0149	0.0458	2.52542	4.77083	0.0180857069342508	71319	61849	60285
c1y_0116301	food_allergy_cum_count_until_4yo	-0.0165	0.1871	-0.0882	0.9297	0.0103	0.0048	0.0149	0.0447	2.52542	4.96667	0.01220208774479	71319	60951	59511
c1y_0116301	food_allergy_egg_feeding_status_case_combined_1yh	-0.1328	0.2108	-0.6302	0.5286	0.0085	0.0052	0.0149	0.0402	2.52542	4.46667	0.0126586987165061	71319	77888	69934
c1y_0116301	food_allergy_egg_feeding_status_case_combined_2y	-0.1758	0.2354	-0.747	0.455	0.0119	0.0053	0.0149	0.0343	2.52542	4.34177	0.0177976942699658	71319	59184	57762
c1y_0116301	food_allergy_egg_feeding_status_case_combined_3y	0.1968	0.2725	0.7222	0.4702	-0.0028	0.0047	0.0149	0.0219	2.52542	2.60714	-0.00676424393474781	71319	61849	60285
c1y_0116301	food_allergy_egg_feeding_status_case_combined_4y	0.1353	0.3359	0.4026	0.6872	-0.0028	0.0048	0.0149	0.0133	2.52542	1.77333	-0.00506069988063345	71319	61845	60284
c1y_0116301	food_allergy_fish_feeding_status_case_combined_1yh	NA	NA	NA	NA	-0.0016	0.0048	0.0149	-0.0077	2.52542	-1.30508	NA	71319	52971	52561
c1y_0116301	food_allergy_fish_feeding_status_case_combined_2y	-0.0362	0.5806	-0.0623	0.9504	-0.0076	0.0049	0.0149	0.0034	2.52542	0.53125	-0.00801674855928043	71319	64843	63021
c1y_0116301	food_allergy_fish_feeding_status_case_combined_3y	NA	NA	NA	NA	-0.0064	0.0045	0.0149	-0.0118	2.52542	-2.40816	NA	71319	61849	60285
c1y_0116301	food_allergy_fruit_feeding_status_case_combined_1yh	-0.2794	0.4075	-0.6857	0.4929	-0.0079	0.0044	0.0149	0.0068	2.52542	1.21429	-0.00604722778005574	71319	60310	58917
c1y_0116301	food_allergy_fruit_feeding_status_case_combined_2y	-0.5185	5.5776	-0.093	0.9259	-0.0082	0.0049	0.0149	0.002	2.52542	0.3125	-0.00607400696656082	71319	64763	62949
c1y_0116301	food_allergy_fruit_feeding_status_case_combined_3y	NA	NA	NA	NA	-0.0041	0.0046	0.0149	-7e-04	2.52542	-0.107692	NA	71319	61845	60283
c1y_0116301	food_allergy_milk_feeding_status_case_combined_1yh	-0.0725	0.3407	-0.2128	0.8315	-0.0081	0.0051	0.0149	0.0113	2.52542	1.82258	-0.00767812251956685	71319	71814	68052
c1y_0116301	food_allergy_milk_feeding_status_case_combined_2y	0.2439	0.281	0.8681	0.3854	-0.0073	0.005	0.0149	0.0185	2.52542	2.84615	-0.0123311256520922	71319	61291	59764
c1y_0116301	food_allergy_milk_feeding_status_case_combined_3y	0.476	0.3868	1.2305	0.2185	-0.0073	0.0045	0.0149	0.0097	2.52542	1.49231	-0.0139363155163394	71319	61845	60283
c1y_0116301	food_allergy_milk_feeding_status_case_combined_4y	0.4269	0.4833	0.8833	0.3771	-0.0058	0.0049	0.0149	0.0075	2.52542	1.10294	-0.0110261142923655	71319	61845	60284
c1y_0116301	food_allergy_non_peanuts_nuts_feeding_status_case_combined_4y	-0.4557	0.5059	-0.9007	0.3677	-0.0077	0.0054	0.0149	0.0075	2.52542	0.9375	-0.00370728299750092	71319	61845	60283
c1y_0116301	food_allergy_nuts_feeding_status_case_combined_1yh	0.0154	0.2264	0.0678	0.9459	-0.0307	0.005	0.0149	0.0278	2.52542	3.97143	-0.035394724932102	71319	60039	58526
c1y_0116301	food_allergy_nuts_feeding_status_case_combined_2y	-0.322	0.2833	-1.1365	0.2557	-0.0088	0.0053	0.0149	0.0206	2.52542	2.98551	-0.00355895811915505	71319	70178	68136
c1y_0116301	food_allergy_nuts_feeding_status_case_combined_3y	-0.1165	0.2428	-0.4797	0.6314	-0.0181	0.005	0.0149	0.0233	2.52542	2.94937	-0.0181156120984426	71319	61844	60284
c1y_0116301	food_allergy_peanuts_feeding_status_case_combined_4y	-0.2424	0.4277	-0.5666	0.571	-0.0129	0.0048	0.0149	0.0073	2.52542	1.01389	-0.0118149842588439	71319	61849	60285
c1y_0116301	food_allergy_score_cum_count_until_4yo	-0.0752	0.1767	-0.4256	0.6704	0.008	0.0049	0.0149	0.064	2.52542	6.09524	0.0117614404425323	71319	59290	57985
c1y_0116301	food_allergy_sesame_feeding_status_case_combined_1yh	-0.2167	0.4198	-0.5161	0.6058	-0.0128	0.0051	0.0149	0.0083	2.52542	1.22059	-0.0121297452355774	71319	59324	57823
c1y_0116301	food_allergy_sesame_feeding_status_case_combined_2y	NA	NA	NA	NA	-5e-04	0.0047	0.0149	-0.0116	2.52542	-2	NA	71319	70178	68136
c1y_0116301	food_allergy_sesame_feeding_status_case_combined_3y	-0.094	0.6615	-0.1421	0.887	-0.0044	0.0048	0.0149	0.0033	2.52542	0.540984	-0.00422671815428801	71319	61844	60284
c1y_0116301	food_allergy_shellfish_feeding_status_case_combined_1yh	-0.2493	0.2267	-1.1001	0.2713	-0.0199	0.005	0.0149	0.0297	2.52542	4.30435	-0.0170667189132268	71319	61559	60126
c1y_0116301	food_allergy_shellfish_feeding_status_case_combined_2y	-0.1106	0.3127	-0.3535	0.7237	-0.0071	0.005	0.0149	0.0117	2.52542	1.82812	-0.00608900455854522	71319	68351	66376
c1y_0116301	food_allergy_shellfish_feeding_status_case_combined_3y	-0.8764	1.5739	-0.5568	0.5776	-0.0048	0.0052	0.0149	0.0023	2.52542	0.338235	-0.000158818973549183	71319	61843	60284
c1y_0116301	food_allergy_shellfish_feeding_status_case_combined_4y	-0.233	0.2274	-1.0243	0.3057	-0.0078	0.0049	0.0149	0.0249	2.52542	3.32	-0.00423554033604984	71319	61143	59621
c1y_0116301	food_allergy_soba_feeding_status_case_combined_1yh	-0.1885	0.2355	-0.8004	0.4235	-0.0141	0.0047	0.0149	0.0249	2.52542	3.95238	-0.0125384995487364	71319	58782	57347
c1y_0116301	food_allergy_soba_feeding_status_case_combined_2y	-0.3927	0.3356	-1.1701	0.2419	-0.0066	0.0049	0.0149	0.0143	2.52542	2.2	-0.00122809330189912	71319	68351	66376
c1y_0116301	food_allergy_soba_feeding_status_case_combined_3y	-0.0914	0.4767	-0.1918	0.8479	-0.0118	0.005	0.0149	0.0059	2.52542	0.819444	-0.0122704092238664	71319	61844	60284
c1y_0116301	food_allergy_soba_feeding_status_case_combined_4y	0.418	0.4242	0.9853	0.3245	-0.0114	0.0054	0.0149	0.0094	2.52542	1.32394	-0.0177213613929968	71319	61845	60284
c1y_0116301	food_allergy_wheat_feeding_status_case_combined_1yh	-0.3885	0.4128	-0.941	0.3467	0.0109	0.0044	0.0149	0.008	2.52542	1.45455	0.0193109451645803	71319	38984	38708
c1y_0116301	fruit_allergy_score_until_4yo_positive	0.0253	0.3018	0.0839	0.9331	-0.0018	0.005	0.0149	0.0137	2.52542	2.20968	-0.00229894485125499	71319	79712	71258
c1y_0116301	ft1b_0080001	0.1612	0.2263	0.7122	0.4763	-0.0043	0.0057	0.0149	0.0438	2.52542	3.68067	-0.00920419188195351	71319	71426	63739
c1y_0116301	ft1b_0400001	-0.206	0.2132	-0.9663	0.3339	0.0038	0.005	0.0149	0.0545	2.52542	4.12879	0.0104915587455518	71319	71426	63739
c1y_0116301	ft1b_0410001	-0.1085	0.1897	-0.572	0.5673	0.0035	0.0049	0.0149	0.0599	2.52542	3.94079	0.0074355472609797	71319	71648	63921
c1y_0116301	ft1b_0420001	-0.0621	0.2059	-0.3016	0.763	0.0021	0.005	0.0149	0.0544	2.52542	3.62667	0.00426510032743354	71319	71648	63921
c1y_0116301	ft1b_0430001	0.0457	0.2084	0.2195	0.8262	0.0025	0.0051	0.0149	0.0461	2.52542	3.17931	0.00164852229981207	71319	71648	63921
c1y_0116301	ft1b_0440001	0.0026	0.21	0.0123	0.9902	-0.0044	0.0049	0.0149	0.053	2.52542	4.24	-0.00517011207263886	71319	71648	63921
c1y_0116301	ft1b_0450001	-0.2845	0.2141	-1.3286	0.184	0.0031	0.0047	0.0149	0.0486	2.52542	4.58491	0.0114890668006418	71319	71648	63921
c1y_0116301	ft1b_0460001	-0.1498	0.2027	-0.7389	0.46	-2e-04	0.0045	0.0149	0.0516	2.52542	4.96154	0.00406588648345095	71319	71648	63921
c1y_0116301	ft1b_0470001b	NA	NA	NA	NA	-0.0034	0.005	0.0149	-0.0046	2.52542	-0.479167	NA	71319	61089	59572
c1y_0116301	ft1b_0480001	-0.0863	0.2087	-0.4132	0.6794	0.0047	0.0047	0.0149	0.0568	2.52542	3.44242	0.00805733654510282	71319	71648	63921
c1y_0116301	gastroenteritis_cum_2y	0.3254	0.3862	0.8425	0.3995	0.0688	0.0048	0.0149	0.0158	2.52542	2.07895	0.0679290650704413	71319	69210	67247
c1y_0116301	hand_foot_and_mouth_disease_cum_2y	NA	NA	NA	NA	0.068	0.0046	0.0149	-6e-04	2.52542	-0.0810811	NA	71319	67637	65715
c1y_0116301	hba1c_ngsp_early	-0.1244	0.1612	-0.772	0.4401	0.0225	0.0046	0.0149	0.0558	2.52542	6.2	0.0289118654994221	71319	64774	62942
c1y_0116301	herpangina_cum_2y	0.18	0.3704	0.486	0.6269	0.0774	0.0046	0.0149	0.0091	2.52542	1.26389	0.0806344228887344	71319	67701	65779
c1y_0116301	hg	0.0277	0.1617	0.1712	0.8641	-0.006	0.0053	0.0149	0.078	2.52542	1.93069	-0.00796566968522138	71319	61919	59983
c1y_0116301	hsv_infection_cum_2y	0.3005	0.8021	0.3746	0.7079	0.0168	0.0047	0.0149	0.0026	2.52542	0.472727	0.0160198310512216	71319	67669	65753
c1y_0116301	influenza_viral_infections_cum_4y	0.2591	0.2507	1.0338	0.3012	0.0323	0.0051	0.0149	0.0286	2.52542	3.91781	0.0301828176528654	71319	64752	62940
c1y_0116301	intellectual_and_developmental_disability_including_language_delay_cum_4y	NA	NA	NA	NA	NA	NA	0.0149	2e-04	2.52542	0.030303	NA	71319	64642	62832
c1y_0116301	isacc_modified_current_runny_nose_autumn_2y	-0.0925	1.1584	-0.0798	0.9364	0.0233	0.0049	0.0149	0.0014	2.52542	0.237288	0.0249276303498642	71319	69458	67482
c1y_0116301	isacc_modified_current_runny_nose_autumn_3y	-1	1.2347	-0.9914	0.3215	0.0259	0.0047	0.0149	0.0039	2.52542	0.590909	0.0356570092776017	71319	70826	70826
c1y_0116301	isacc_modified_current_runny_nose_autumn_4y	NA	NA	NA	NA	0.0213	0.0045	0.0149	-0.0066	2.52542	-1.06452	NA	71319	64774	62942
c1y_0116301	isacc_modified_current_runny_nose_nonpollen_season_2y	NA	NA	NA	NA	NA	NA	0.0149	5e-04	2.52542	0.0746269	NA	71319	70826	70826
c1y_0116301	isacc_modified_current_runny_nose_nonpollen_season_3y	NA	NA	NA	NA	0.0238	0.005	0.0149	-0.0024	2.52542	-0.393443	NA	71319	70822	70822
c1y_0116301	isacc_modified_current_runny_nose_nonpollen_season_4y	NA	NA	NA	NA	NA	NA	0.0149	0.001	2.52542	0.149254	NA	71319	64774	62942
c1y_0116301	isacc_modified_current_runny_nose_pollen_season_2y	NA	NA	NA	NA	NA	NA	0.0149	6e-04	2.52542	0.0983607	NA	71319	69457	67481
c1y_0116301	isacc_modified_current_runny_nose_pollen_season_3y	0.0443	0.5047	0.0879	0.93	0.0252	0.005	0.0149	0.0055	2.52542	0.833333	0.0251463302871101	71319	70809	70809
c1y_0116301	isacc_modified_current_runny_nose_pollen_season_4y	-0.1208	0.3418	-0.3536	0.7237	0.0178	0.0049	0.0149	0.0103	2.52542	1.43056	0.0209822251695982	71319	64774	62942
c1y_0116301	isacc_modified_current_runny_nose_spring_2y	1	2.0758	0.5233	0.6007	0.0288	0.0048	0.0149	0.0019	2.52542	0.301587	0.0244639388728973	71319	69458	67482
c1y_0116301	isacc_modified_current_runny_nose_spring_3y	0.5154	0.8798	0.5858	0.558	0.0214	0.005	0.0149	0.0027	2.52542	0.428571	0.0183672935486849	71319	70826	70826
c1y_0116301	isacc_modified_current_runny_nose_spring_4y	-0.0824	0.3682	-0.2238	0.8229	0.0164	0.0048	0.0149	0.0091	2.52542	1.28169	0.018895821198995	71319	64774	62942
c1y_0116301	isacc_modified_current_runny_nose_summer_2y	NA	NA	NA	NA	0.0216	0.0051	0.0149	-7e-04	2.52542	-0.118644	NA	71319	69458	67482
c1y_0116301	isacc_modified_current_runny_nose_summer_3y	0.2461	0.7635	0.3223	0.7472	0.0214	0.0048	0.0149	0.0024	2.52542	0.358209	0.0201776146863295	71319	70826	70826
c1y_0116301	isacc_modified_current_runny_nose_summer_4y	NA	NA	NA	NA	0.0152	0.005	0.0149	-3e-04	2.52542	-0.0379747	NA	71319	64774	62942
c1y_0116301	isacc_modified_current_runny_nose_winter_2y	-0.0587	0.5178	-0.1134	0.9097	0.0277	0.0048	0.0149	0.0049	2.52542	0.742424	0.0296874840041145	71319	69453	67477
c1y_0116301	isacc_modified_current_runny_nose_winter_3y	NA	NA	NA	NA	0.03	0.0051	0.0149	-9e-04	2.52542	-0.160714	NA	71319	70826	70826
c1y_0116301	isacc_modified_current_runny_nose_winter_4y	NA	NA	NA	NA	0.0201	0.0052	0.0149	-0.0038	2.52542	-0.535211	NA	71319	64774	62942
c1y_0116301	kawasaki_disease_cum_4y	NA	NA	NA	NA	-8e-04	0.0041	0.0149	-6e-04	2.52542	-0.0967742	NA	71319	61849	60285
c1y_0116301	length_of_labor	-0.0092	0.2049	-0.045	0.9641	-0.0142	0.0056	0.0149	0.0336	2.52542	4.73239	-0.0150975621520433	71319	68351	66376
c1y_0116301	low_birth_weight	-0.3794	0.1966	-1.9292	0.0537	-0.0096	0.0051	0.0149	0.0312	2.52542	4.8	-0.00245353215659081	71319	61862	60286
c1y_0116301	lower_respiratory_tract_infection_cum_2y	0.5158	0.2654	1.9433	0.052	0.0546	0.0047	0.0149	0.0186	2.52542	2.58333	0.0492597432411431	71319	69261	67298
c1y_0116301	m0mb_0410001	0.0948	0.1819	0.5208	0.6025	-0.0083	0.0052	0.0149	0.0693	2.52542	6.41667	-0.0128878448077625	71319	71426	63739
c1y_0116301	m0mb_0420001	0.0135	0.1743	0.0776	0.9382	-0.005	0.0051	0.0149	0.0712	2.52542	6.47273	-0.00631290300302174	71319	71426	63739
c1y_0116301	m0mb_0430001	-0.1189	0.1534	-0.7751	0.4383	0.0078	0.0055	0.0149	0.062	2.52542	4.46043	0.0128456148164954	71319	71426	63739
c1y_0116301	m0mb_0450001	-0.0634	0.2426	-0.2614	0.7938	0.0092	0.0047	0.0149	0.0209	2.52542	3.16667	0.0116288231920477	71319	71426	63739
c1y_0116301	m0mb_0460001	-0.1382	0.2304	-0.5995	0.5488	8e-04	0.0046	0.0149	0.0224	2.52542	3.5	0.00348563077344502	71319	71426	63739
c1y_0116301	m0mb_0480001	0.0523	0.1669	0.3134	0.7539	-0.0021	0.0049	0.0149	0.0638	2.52542	6.44444	-0.00412773011083924	71319	71426	63739
c1y_0116301	m1m_0030001_1	NA	NA	NA	NA	NA	NA	0.0149	0.0011	2.52542	0.186441	NA	71319	79449	70660
c1y_0116301	m1m_0030001_2	-0.0686	0.317	-0.2164	0.8287	-0.0262	0.005	0.0149	0.0098	2.52542	1.46269	-0.0274207247566235	71319	79449	70660
c1y_0116301	m1m_0030001_3	NA	NA	NA	NA	0.0021	0.0055	0.0149	-0.0104	2.52542	-1.92593	NA	71319	40824	37474
c1y_0116301	m1m_0040001_1	-0.0994	0.2745	-0.362	0.7173	0.0332	0.0051	0.0149	0.0166	2.52542	2.72131	0.0501613456226007	71319	40817	37468
c1y_0116301	m1m_0040001_2	-0.7921	1.1985	-0.6609	0.5087	0.0055	0.0048	0.0149	0.0022	2.52542	0.431373	0.012562744996041	71319	40817	37468
c1y_0116301	m1m_0040001_4	0.3325	0.2917	1.1397	0.2544	-0.0371	0.0051	0.0149	0.0173	2.52542	2.74603	-0.0597239791283297	71319	40817	37468
c1y_0116301	m1m_0040001_6	NA	NA	NA	NA	0.0058	0.0049	0.0149	-0.0088	2.52542	-1.76	NA	71319	40817	37468
c1y_0116301	m1m_0250001_1	0.492	0.3054	1.6109	0.1072	-0.002	0.0045	0.0149	0.0132	2.52542	2.09524	-0.00991930921308348	71319	40817	37468
c1y_0116301	m1m_0250001_2	-0.6166	0.3832	-1.6092	0.1076	3e-04	0.0045	0.0149	0.0101	2.52542	1.60317	0.00809734193764444	71319	40817	37468
c1y_0116301	m1m_0250001_3	0.0988	0.5206	0.1897	0.8495	4e-04	0.0047	0.0149	0.0035	2.52542	0.603448	-0.000138762452190558	71319	40817	37468
c1y_0116301	m1m_0260001_1	0.3113	0.4101	0.7592	0.4477	-0.0032	0.0048	0.0149	0.0079	2.52542	1.36207	-0.00807756161659703	71319	40817	37468
c1y_0116301	m1m_0260001_2	-0.3061	0.4967	-0.6162	0.5378	0.0023	0.005	0.0149	0.0055	2.52542	0.901639	0.00536893754550686	71319	60244	59282
c1y_0116301	m1m_bed_time	NA	NA	NA	NA	NA	NA	0.0149	2e-04	2.52542	0.0350877	NA	71319	70924	70924
c1y_0116301	m1m_nap_count	0.0567	0.2043	0.2774	0.7815	-0.0027	0.0048	0.0149	0.0286	2.52542	4.4	-0.00412459601925334	71319	80264	71319
c1y_0116301	m1m_night_wake_up_count	-0.0902	0.2484	-0.363	0.7166	5e-04	0.0051	0.0149	0.0238	2.52542	3.83871	0.00227147300427466	71319	79735	71288
c1y_0116301	m1m_sleep_time_day	0.0173	0.1819	0.0953	0.9241	-0.0022	0.0051	0.0149	0.0395	2.52542	6.69492	-0.00301603510772021	71319	57500	56038
c1y_0116301	m1m_sleep_time_night	0.0253	0.2586	0.0979	0.922	0.0138	0.0049	0.0149	0.0141	2.52542	2.2381	0.0184719926616741	71319	41872	40608
c1y_0116301	m1m_total_sleep_time	0.0348	0.2064	0.1685	0.8662	0.0053	0.0053	0.0149	0.028	2.52542	4.66667	0.00562734862697953	71319	64469	57803
c1y_0116301	m1m_wake_up_time	-0.4235	0.2751	-1.5396	0.1237	-0.0012	0.0049	0.0149	0.0249	2.52542	3.19231	0.00670578675903523	71319	43468	42153
c1y_0116301	mbpfas0001b	-0.0639	0.4979	-0.1282	0.898	-0.0114	0.0045	0.0149	0.0136	2.52542	0.660194	-0.0118807068617484	71319	61195	59672
c1y_0116301	mbpfas0007	-1	2.5157	-0.4753	0.6346	0.0032	0.0043	0.0149	0.0067	2.52542	0.345361	0.0156749223053117	71319	59801	58741
c1y_0116301	mbpfas0009	0.0157	0.285	0.0552	0.9559	-0.0113	0.0049	0.0149	0.054	2.52542	2.45455	-0.013482695531376	71319	59733	58674
c1y_0116301	mbpfas0013	0.0852	0.3052	0.2791	0.7802	-0.0103	0.0049	0.0149	0.0495	2.52542	2.25	-0.014178540041968	71319	58159	58159
c1y_0116301	mbpfas0017	-0.0406	0.2966	-0.1369	0.8911	-0.0046	0.0049	0.0149	0.0561	2.52542	2.55	-0.00406463289013602	71319	58174	58174
c1y_0116301	mbpfas0021	0.3777	0.6287	0.6008	0.548	-0.0123	0.0049	0.0149	0.0148	2.52542	0.714976	-0.0195221055881074	71319	58136	58136
c1y_0116301	mbpfas0025	NA	NA	NA	NA	-0.0058	0.0049	0.0149	-0.001	2.52542	-0.046729	NA	71319	58088	58088
c1y_0116301	mbpfas0029	0.0612	0.3618	0.1692	0.8657	-0.0028	0.0049	0.0149	0.0334	2.52542	1.63725	-0.00458101998929655	71319	57999	57999
c1y_0116301	mbpfas0039b	NA	NA	NA	NA	NA	NA	0.0149	0.0042	2.52542	0.214286	NA	71319	61095	59577
c1y_0116301	mbpfas0041	NA	NA	NA	NA	NA	NA	0.0149	0.0047	2.52542	0.20524	NA	71319	56053	55406
c1y_0116301	mbpfas0045	NA	NA	NA	NA	-0.0069	0.0045	0.0149	-0.008	2.52542	-0.451977	NA	71319	56066	55417
c1y_0116301	mbpfas0047	0.2563	0.3146	0.8146	0.4153	-0.0111	0.0049	0.0149	0.0515	2.52542	2.48792	-0.0204517044486464	71319	56035	55386
c1y_0116301	mbpfas0053b	-0.1407	0.4351	-0.3233	0.7464	0.0016	0.0047	0.0149	0.0222	2.52542	1.21978	0.00441361094906713	71319	61095	59577
c1y_0116301	mbpfas0067b	0.0291	0.3625	0.0804	0.9359	0.0013	0.0044	0.0149	0.0296	2.52542	1.5914	0.0008474253279286	71319	61156	59635
c1y_0116301	mbpfas0073	0.1083	0.2608	0.4152	0.678	-0.006	0.0048	0.0149	0.0626	2.52542	2.69828	-0.010588611682316	71319	55716	55073
c1y_0116301	milk_allergy_1hy	0.1808	0.3009	0.6009	0.5479	0.001	0.0046	0.0149	0.0138	2.52542	2.15625	-0.00135432898786405	71319	47540	46298
c1y_0116301	milk_allergy_2y	0.5108	0.3413	1.4965	0.1345	0.0028	0.0052	0.0149	0.0113	2.52542	1.79365	-0.00358979908674888	71319	61851	60276
c1y_0116301	milk_allergy_3y	0.8077	1.8994	0.4253	0.6706	-0.002	0.0052	0.0149	0.0017	2.52542	0.288136	-0.00637546121513751	71319	59348	57642
c1y_0116301	milk_allergy_cum_4y	0.2918	0.2764	1.0555	0.2912	-0.0034	0.0049	0.0149	0.0203	2.52542	3.02985	-0.00898681884568431	71319	61277	59878
c1y_0116301	milk_allergy_score_until_4yo	-0.0414	0.2178	-0.1903	0.8491	8e-04	0.0047	0.0149	0.0317	2.52542	4.28378	0.00261967705051195	71319	20259	18332
c1y_0116301	milk_allergy_score_until_4yo_positive	-0.0852	0.2131	-0.3999	0.6892	2e-04	0.0045	0.0149	0.0309	2.52542	4.06579	0.00229549034328776	71319	20259	18332
c1y_0116301	mn	0.0715	0.1362	0.5249	0.5996	0.0018	0.0054	0.0149	0.0781	2.52542	4.91195	-0.000459636336898635	71319	59809	58749
c1y_0116301	mt1b_0020001	0.5435	0.2152	2.5252	0.0116	0.0027	0.0052	0.0149	0.0349	2.52542	4.30864	-0.00955055085155727	71319	56035	55389
c1y_0116301	mt1b_0020101	0.4648	0.2091	2.2224	0.0263	0.004	0.0054	0.0149	0.0332	2.52542	4.25641	-0.00602235018859287	71319	59091	58215
c1y_0116301	mt1b_0030001	0.1105	0.1898	0.5821	0.5605	-0.0132	0.0045	0.0149	0.0286	2.52542	3.575	-0.0173800750750925	71319	59091	58212
c1y_0116301	mt1b_0030101	0.0895	0.1895	0.4722	0.6368	-0.0138	0.0046	0.0149	0.0294	2.52542	3.58537	-0.01766199348784	71319	59032	58155
c1y_0116301	mt1b_0040001b	0.2218	0.2641	0.8397	0.4011	-0.0024	0.0046	0.0149	0.015	2.52542	2.58621	-0.00606529639842116	71319	61118	59597
c1y_0116301	mt1b_0040101b	0.1976	0.2727	0.7246	0.4687	-0.0024	0.0045	0.0149	0.0141	2.52542	2.35	-0.00560409821949028	71319	61118	59597
c1y_0116301	mt1b_0050001	0.5187	0.2271	2.2843	0.0224	-0.0011	0.005	0.0149	0.0302	2.52542	4.50746	-0.0125140292009949	71319	58926	58050
c1y_0116301	mt1b_0050101	0.4973	0.2275	2.1858	0.0288	-0.0012	0.0049	0.0149	0.03	2.52542	4.34783	-0.0121258153284941	71319	59006	58131
c1y_0116301	mt1b_0060001	0.1361	0.254	0.5356	0.5922	-0.0045	0.0049	0.0149	0.02	2.52542	2.85714	-0.00753090421702027	71319	58597	57605
c1y_0116301	mt1b_0060101	0.1294	0.254	0.5096	0.6103	-0.0034	0.0048	0.0149	0.0191	2.52542	2.72857	-0.00610165396047583	71319	58615	57623
c1y_0116301	mt1b_0080001	0.3628	0.1605	2.2607	0.0238	-0.0042	0.005	0.0149	0.0576	2.52542	6.32967	-0.0159319504199695	71319	58376	57389
c1y_0116301	mt1b_0100101	-0.1868	0.1608	-1.1621	0.2452	-0.0095	0.0052	0.0149	0.0571	2.52542	3.48171	-0.00541863483717388	71319	58487	57498
c1y_0116301	mt1b_0100201	-0.024	0.1664	-0.1444	0.8852	0.0083	0.0049	0.0149	0.055	2.52542	6.11111	0.0103725382082345	71319	58518	57527
c1y_0116301	mt1b_0100301	0.1208	0.2056	0.5877	0.5567	-0.0057	0.005	0.0149	0.034	2.52542	4.72222	-0.00917289642873296	71319	62765	61221
c1y_0116301	mt1b_0100401	0.1304	0.1989	0.6555	0.5122	-0.0034	0.0051	0.0149	0.039	2.52542	5.34247	-0.00704770334595457	71319	62841	61289
c1y_0116301	mt1b_0100501	0.1574	0.1604	0.9817	0.3263	-0.0173	0.0054	0.0149	0.0606	2.52542	5.66355	-0.024593523618709	71319	62606	61071
c1y_0116301	mt1b_0100601	0.0963	0.1572	0.6129	0.5399	-0.0177	0.0051	0.0149	0.0596	2.52542	5.51852	-0.0231546578071115	71319	62274	60752
c1y_0116301	mt1b_0100701	-0.0525	0.1624	-0.3234	0.7464	-0.0064	0.0048	0.0149	0.0456	2.52542	5.92208	-0.00580448377274221	71319	62714	61175
c1y_0116301	mt1b_0100801	0.1	0.1331	0.7513	0.4525	0.0075	0.0057	0.0149	0.0914	2.52542	7.87931	0.00463952949195538	71319	77614	69062
c1y_0116301	mt1b_0200101	-0.2303	0.1774	-1.2981	0.1943	-0.0148	0.0046	0.0149	0.0567	2.52542	5.0177	-0.00959573482760013	71319	77614	69062
c1y_0116301	mt1b_0200201	0.1344	0.1725	0.7793	0.4358	0.0174	0.0048	0.0149	0.0537	2.52542	4.92661	0.0154770478670308	71319	77614	69062
c1y_0116301	mt1b_0200301	0.1106	0.1984	0.5576	0.5771	0.006	0.0049	0.0149	0.0432	2.52542	4.69565	0.00376757358785142	71319	77614	69062
c1y_0116301	mt1b_0200401	0.2658	0.1774	1.4985	0.134	0.0051	0.0052	0.0149	0.0552	2.52542	5.52	-0.00220646563604703	71319	77614	69062
c1y_0116301	mt1b_0200501	0.2119	0.266	0.7965	0.4257	0.0121	0.0052	0.0149	0.026	2.52542	1.9697	0.00989314912638419	71319	69375	61402
c1y_0116301	mt1b_0400001	0.1769	0.1744	1.0141	0.3105	-0.015	0.0051	0.0149	0.0725	2.52542	6.90476	-0.0229649938800806	71319	77736	69211
c1y_0116301	mt1b_0410001	0.3191	0.1892	1.6864	0.0917	-0.0205	0.0049	0.0149	0.0631	2.52542	6.8587	-0.0544301652044181	71319	20259	18332
c1y_0116301	mt1b_0420001	0.3042	0.2104	1.4458	0.1482	-0.0222	0.0051	0.0149	0.0587	2.52542	6.52222	-0.0571450828529528	71319	20259	18332
c1y_0116301	mt1b_0430001	0.0842	0.1733	0.4856	0.6272	-0.0056	0.0058	0.0149	0.058	2.52542	4.87395	-0.0146233353771661	71319	20259	18332
c1y_0116301	mt1b_0440001	0.3383	0.204	1.658	0.0973	-0.0141	0.0052	0.0149	0.0611	2.52542	6.17172	-0.0410135013426977	71319	20259	18332
c1y_0116301	mt1b_0450001	0.0885	0.1951	0.4538	0.65	-0.0045	0.0048	0.0149	0.029	2.52542	4.14286	-0.0114213408522178	71319	20259	18332
c1y_0116301	mt1b_0460001	0.046	0.1985	0.2319	0.8166	-0.0111	0.0045	0.0149	0.0312	2.52542	4.52174	-0.0245748246816373	71319	20259	18332
c1y_0116301	mt1b_0470001	NA	NA	NA	NA	-0.0078	0.005	0.0149	-0.0051	2.52542	-0.87931	NA	71319	20259	18332
c1y_0116301	mt1b_0480001	0.3939	0.1954	2.0162	0.0438	-0.0184	0.0049	0.0149	0.0615	2.52542	5.6422	-0.0520802207739568	71319	20259	18332
c1y_0116301	mt1u_0010001	0.1525	0.2735	0.5575	0.5772	0.0022	0.0048	0.0149	0.0165	2.52542	2.79661	0.00220515822637249	71319	20259	18332
c1y_0116301	mt1u_0020001	0.525	0.3469	1.5137	0.1301	0.0065	0.0046	0.0149	0.013	2.52542	2.13115	0.00625823729177797	71319	20259	18332
c1y_0116301	mt2b_0410001	0.0521	0.1466	0.3553	0.7224	-0.0081	0.0053	0.0149	0.0775	2.52542	6.73913	-0.0194770551736582	71319	20256	18329
c1y_0116301	mt2b_0420001	0.0505	0.1545	0.3271	0.7436	-0.0074	0.0053	0.0149	0.0791	2.52542	6.76068	-0.0105067618156875	71319	71680	63950
c1y_0116301	mt2b_0430001	0.0358	0.1386	0.2586	0.7959	-0.0025	0.0058	0.0149	0.0853	2.52542	5.29814	-0.00430450503780463	71319	70976	63304
c1y_0116301	mt2b_0450001	0.0749	0.1627	0.4604	0.6452	0.0031	0.0054	0.0149	0.0514	2.52542	6.425	0.0014416784304347	71319	71664	63934
c1y_0116301	mt2b_0460001	-0.0217	0.1709	-0.1271	0.8989	-0.0101	0.005	0.0149	0.0452	2.52542	5.38095	-0.0111254573777599	71319	70960	63288
c1y_0116301	mt2b_0480001	0.1975	0.1576	1.2527	0.2103	-0.0045	0.0055	0.0149	0.0758	2.52542	5.57353	-0.0122300823793077	71319	71655	63927
c1y_0116301	mt2b_0490001	0.2255	0.2176	1.0363	0.3	-0.0081	0.0049	0.0149	0.0271	2.52542	3.56579	-0.0139293830249133	71319	70951	63281
c1y_0116301	mt2u_0010001	0.1539	0.2211	0.6961	0.4864	-0.007	0.0047	0.0149	0.0227	2.52542	3.72131	-0.010862199440549	71319	71659	63931
c1y_0116301	mt2u_0020001	0.2334	0.2182	1.0695	0.2848	-5e-04	0.0046	0.0149	0.0228	2.52542	3.8	-0.00495743288817282	71319	70955	63285
c1y_0116301	mumps_cum_4y	-0.1492	0.6639	-0.2247	0.8222	0.0334	0.0052	0.0149	0.0044	2.52542	0.594595	0.0376512823868009	71319	64687	62878
c1y_0116301	mycotic_or_fungal_infection_cum_2y	0.5821	0.6052	0.9618	0.3361	0.034	0.0051	0.0149	0.0053	2.52542	0.929825	0.0310612601334361	71319	67682	65763
c1y_0116301	nuts_allergy_score_until_4yo_positive	0.1363	0.3748	0.3637	0.7161	-0.0064	0.0047	0.0149	0.0098	2.52542	1.44118	-0.0088325490756937	71319	60593	59454
c1y_0116301	otitis_media_cum_2y	0.4407	0.2065	2.1343	0.0328	0.0717	0.0047	0.0149	0.0243	2.52542	3.68182	0.0678527093516335	71319	69212	67249
c1y_0116301	out_of_night_diapers_age_4y	0.3359	0.3312	1.0142	0.3105	-0.0037	0.0047	0.0149	0.0304	2.52542	2.15603	-0.0112494806164475	71319	73434	69632
c1y_0116301	participant_reported_food_allergy_cum_4y	-0.0597	0.1898	-0.3145	0.7531	0.0115	0.0048	0.0149	0.0429	2.52542	4.71429	0.0144827322304052	71319	62924	61369
c1y_0116301	pb	0.0575	0.1856	0.3097	0.7568	0.0116	0.005	0.0149	0.0508	2.52542	6.51282	0.0115984358193657	71319	61695	60126
c1y_0116301	peanuts_allergy_score_4yo_positive	0.6929	2.4496	0.2829	0.7773	-0.0069	0.0046	0.0149	0.0018	2.52542	0.28125	-0.0109452913468637	71319	64328	64328
c1y_0116301	premature_birth	0.3752	0.358	1.0479	0.2947	-0.0026	0.0045	0.0149	0.0091	2.52542	1.56897	-0.00719013206380293	71319	68351	66376
c1y_0116301	psychomotor_developmental_delay_cum_4y	NA	NA	NA	NA	0.0036	0.0049	0.0149	-0.0018	2.52542	-0.295082	NA	71319	64701	62891
c1y_0116301	roseola_infantum_cum_2y	0.0485	0.3318	0.1461	0.8838	0.0475	0.0047	0.0149	0.0126	2.52542	2	0.0501846457218068	71319	67753	65828
c1y_0116301	rsv_infection_cum_2y	0.4251	0.1881	2.2596	0.0238	0.0893	0.0048	0.0149	0.0361	2.52542	5.30882	0.0867548120562663	71319	67613	65692
c1y_0116301	sccon003	0.0239	0.1506	0.1585	0.874	0.0246	0.0052	0.0149	0.0704	2.52542	8.38095	0.0277706183741157	71319	59805	58744
c1y_0116301	sccon005	0.1773	0.203	0.8733	0.3825	-0.0089	0.0048	0.0149	0.0252	2.52542	3.76119	-0.0136170686567461	71319	59634	58579
c1y_0116301	se	0.052	0.1823	0.2854	0.7753	-0.0103	0.0055	0.0149	0.0628	2.52542	1.82558	-0.0160635110272501	71319	49042	44001
c1y_0116301	shellfish_allergy_score_until_4yo_positive	0.3092	0.7935	0.3898	0.6967	-6.7754e-05	0.0049	0.0149	0.0027	2.52542	0.442623	-0.00207704947793912	71319	40817	37468
c1y_0116301	soba_allergy_score_until_4yo_positive	-0.2616	0.3742	-0.6992	0.4844	-0.0043	0.0048	0.0149	0.0105	2.52542	1.75	-0.00136170696797176	71319	67970	64851
c1y_0116301	soybean_allergy_score_until_4yo_positive	-0.3952	0.4554	-0.8679	0.3854	-0.0065	0.0047	0.0149	0.0084	2.52542	1.29231	-0.00287996993988885	71319	71674	63944
c1y_0116301	streptococcus_pyogenes_cum_4y	0.2899	0.4687	0.6185	0.5362	0.0545	0.0053	0.0149	0.0062	2.52542	0.984127	0.0566895678985889	71319	64676	62867
c1y_0116301	ucbb_0080001b	0.1543	0.2023	0.763	0.4455	-0.0085	0.0051	0.0149	0.029	2.52542	4.83333	-0.0129091681731851	71319	61089	59572
c1y_0116301	ucbb_0410001	0.2204	0.1012	2.1778	0.0294	-0.0184	0.0059	0.0149	0.3582	2.52542	8.3109	-0.046122332691776	71319	71685	63953
c1y_0116301	ucbb_0420001	0.2087	0.1037	2.0124	0.0442	-0.0185	0.0061	0.0149	0.3484	2.52542	7.81166	-0.0446245693404767	71319	71426	63739
c1y_0116301	ucbb_0430001	0.0446	0.0864	0.5155	0.6062	-0.0129	0.0057	0.0149	0.2981	2.52542	4.26466	-0.0209461368825995	71319	71426	63739
c1y_0116301	ucbb_0450001	0.1112	0.1087	1.0231	0.3063	-0.0059	0.005	0.0149	0.0986	2.52542	10.9556	-0.0115340912532153	71319	71426	63739
c1y_0116301	ucbb_0460001	0.0702	0.1184	0.5925	0.5535	-0.0061	0.0047	0.0149	0.0956	2.52542	10.5055	-0.0100435825735688	71319	71426	63739
c1y_0116301	ucbb_0480001	0.2346	0.1066	2.2016	0.0277	-0.0177	0.0059	0.0149	0.3442	2.52542	7.23109	-0.0455614762422491	71319	71426	63739
c1y_0116301	upper_respiratory_tract_infection_cum_2y	0.3864	0.2825	1.3678	0.1714	0.0439	0.0049	0.0149	0.018	2.52542	2.64706	0.0401808912159068	71319	69260	67296
c1y_0116301	urinary_tract_infections_cum_4y	NA	NA	NA	NA	0.0036	0.0048	0.0149	-0.0027	2.52542	-0.442623	NA	71319	67658	65739
c1y_0116301	urticaria_cum_4y	-0.383	0.3686	-1.0392	0.2987	0.0136	0.0052	0.0149	0.0121	2.52542	1.77941	0.019604206810619	71319	69328	67360
c1y_0116301	varicella_cum_4y	0.2812	0.5975	0.4706	0.6379	0.0304	0.005	0.0149	0.0045	2.52542	0.642857	0.030805710477049	71319	64819	62999
c1y_0116301	wheat_allergy_score_until_4yo_positive	0.252	0.2291	1.0996	0.2715	-5e-04	0.0049	0.0149	0.0305	2.52542	4.55224	-0.00655790710981234	71319	20259	18332
c1y_0116401	BMI	0.1681	0.1505	1.1169	0.264	0.0016	0.0061	0.0076	0.1732	1.26667	19.4607	-0.00496659310246219	71319	163835	0
c1y_0116401	adenovirus_infection_cum_2y	0.4866	0.3837	1.2681	0.2048	0.0718	0.0051	0.0076	0.0171	1.26667	2.71429	0.0703076679949666	71319	69260	67296
c1y_0116401	allergic_conjunctivitis_cum_4y	0.0383	0.4147	0.0923	0.9264	0.0054	0.0049	0.0076	0.0162	1.26667	2.28169	0.00559073736869045	71319	61849	60285
c1y_0116401	allergic_conjunctivitis_or_rhinitis_or_hay_fever_cum_4y	-0.5355	0.6196	-0.8643	0.3874	0.0234	0.0047	0.0076	0.0086	1.26667	1.11688	0.0303547185433042	71319	61849	60285
c1y_0116401	allergic_rhinitis_cum_4y	-0.5198	0.5292	-0.9821	0.3261	0.0185	0.0048	0.0076	0.0126	1.26667	1.55556	0.0257278197212449	71319	61849	60285
c1y_0116401	any_food_allergy_score_positive_until_4yo	0.1414	0.24	0.5891	0.5558	0.0068	0.0047	0.0076	0.0548	1.26667	5.48	0.00478363736415189	71319	60593	59454
c1y_0116401	asthma_cum_4y	0.7768	0.4094	1.8976	0.0577	0.095	0.0049	0.0076	0.0306	1.26667	3.1875	0.0951990796831586	71319	61143	59621
c1y_0116401	atopic_dermatitis_cum_4y	0.3636	0.2741	1.3263	0.1847	0.0074	0.0051	0.0076	0.0633	1.26667	5.86111	0.000184077353786539	71319	61849	60285
c1y_0116401	autistic_spectrum_disorder_and_pddnos_cum_4y	0.3913	0.475	0.8237	0.4101	-0.0015	0.0046	0.0076	0.0107	1.26667	1.94545	-0.00519505848656943	71319	64819	62999
c1y_0116401	bone_fracture_cum_4y	0.4672	1.0425	0.4482	0.654	0.0047	0.0045	0.0076	0.0034	1.26667	0.548387	0.00271459845212604	71319	64752	62940
c1y_0116401	breast_feeding_cessation_1m	0.2765	0.8375	0.3301	0.7413	0.003	0.005	0.0076	0.004	1.26667	0.634921	0.00179124103761358	71319	61862	60286
c1y_0116401	breast_feeding_cessation_2m	0.6366	0.4895	1.3004	0.1935	0.0082	0.0053	0.0076	0.0142	1.26667	2.18462	0.00244807045694804	71319	61862	60286
c1y_0116401	breast_feeding_cessation_3m	1	0.7367	1.8472	0.0647	0.0125	0.0053	0.0076	0.0112	1.26667	1.77778	0.00122816821178091	71319	61862	60286
c1y_0116401	breast_feeding_cessation_age	-0.4666	0.4539	-1.0281	0.3039	-0.0211	0.0054	0.0076	0.018	1.26667	2.14286	-0.0169543779050212	71319	68351	66376
c1y_0116401	breast_feeding_period_1y	-0.7685	0.4745	-1.6195	0.1053	-0.0185	0.0052	0.0076	0.0188	1.26667	2.84848	-0.0113469761227477	71319	61862	60286
c1y_0116401	c1hy_0010001	NA	NA	NA	NA	0.003	0.0052	0.0076	-0.0063	1.26667	-1.18868	NA	71319	71319	71319
c1y_0116401	c1hy_0010101	0.6438	0.5238	1.229	0.2191	0.0051	0.0054	0.0076	0.0133	1.26667	2.21667	-0.0013871734936127	71319	71319	71319
c1y_0116401	c1hy_0010201	1	2.2752	0.8938	0.3714	0.0013	0.0051	0.0076	0.0033	1.26667	0.540984	-0.00893296120377289	71319	71319	71319
c1y_0116401	c1hy_0010301	NA	NA	NA	NA	NA	NA	0.0076	9e-04	1.26667	0.140625	NA	71319	71319	71319
c1y_0116401	c1hy_0030001b2	-0.5118	0.5641	-0.9072	0.3643	0.0112	0.0051	0.0076	0.0102	1.26667	1.85455	0.016487616231689	71319	67658	65739
c1y_0116401	c1hy_0030002	0.5423	0.4618	1.1744	0.2402	0.0601	0.0051	0.0076	0.0154	1.26667	2.33333	0.0548644897347505	71319	71319	71319
c1y_0116401	c1hy_0040001	-0.2041	0.3759	-0.543	0.5872	-0.0106	0.005	0.0076	0.0196	1.26667	2.9697	-0.00822093111326456	71319	71319	71319
c1y_0116401	c1hy_0040002	-0.1919	0.4209	-0.4559	0.6485	-0.0116	0.0047	0.0076	0.0149	1.26667	2.22388	-0.0096667256646272	71319	71319	71319
c1y_0116401	c1hy_0050001	-0.0479	0.406	-0.1179	0.9062	0.0028	0.0046	0.0076	0.0141	1.26667	2.35	0.00333202199674764	71319	71319	71319
c1y_0116401	c1hy_0050002	0.3176	0.4005	0.7929	0.4278	-0.0031	0.0046	0.0076	0.0164	1.26667	2.82759	-0.00672654342526067	71319	71319	71319
c1y_0116401	c1hy_0060002_checked	0.0492	0.1475	0.3333	0.7389	-0.0091	0.0046	0.0076	0.1964	1.26667	12.1235	-0.0135236851503054	71319	71653	63926
c1y_0116401	c1hy_0070001	1	0.7019	1.5624	0.1182	0.0229	0.0045	0.0076	0.0099	1.26667	1.54688	0.0135052955587242	71319	71319	71319
c1y_0116401	c1hy_0070002b	0.7494	0.581	1.2899	0.1971	0.0214	0.0044	0.0076	0.0083	1.26667	1.40678	0.0167942860024324	71319	67658	65739
c1y_0116401	c1hy_0090001	0.5088	0.3493	1.4568	0.1452	0.115	0.0048	0.0076	0.0238	1.26667	4.17544	0.109885937171417	71319	71319	71319
c1y_0116401	c1hy_0090101	0.0904	0.2775	0.3257	0.7446	0.0065	0.0049	0.0076	0.0359	1.26667	4.3253	0.00513674213154064	71319	70932	70932
c1y_0116401	c1hy_0090201	0.0861	0.2474	0.3481	0.7277	0.014	0.0054	0.0076	0.0378	1.26667	4.78481	0.0128635052203951	71319	71021	71021
c1y_0116401	c1hy_0090301	NA	NA	NA	NA	0.0255	0.0049	0.0076	-5e-04	1.26667	-0.0877193	NA	71319	70753	70753
c1y_0116401	c1hy_0092001	0.1596	0.3849	0.4147	0.6783	0.0701	0.0046	0.0076	0.0173	1.26667	2.54412	0.0693977041911012	71319	70787	70787
c1y_0116401	c1hy_0092101	0.3357	0.422	0.7957	0.4262	0.0396	0.0047	0.0076	0.0151	1.26667	2.35938	0.0365784037292233	71319	70749	70749
c1y_0116401	c1hy_0092201	1	0.6475	1.9534	0.0508	0.091	0.0046	0.0076	0.0149	1.26667	2.48333	0.0786566843646287	71319	70959	70959
c1y_0116401	c1hy_0092301	0.4399	0.3763	1.1689	0.2424	0.0523	0.0047	0.0076	0.023	1.26667	3.38235	0.0472076952491654	71319	71319	71319
c1y_0116401	c1hy_0092601	-0.3596	2.0998	-0.1712	0.864	0.0457	0.0045	0.0076	0.001	1.26667	0.188679	0.0468932461819388	71319	71319	71319
c1y_0116401	c1hy_0092701	1	2.1361	0.9173	0.359	0.0326	0.0051	0.0076	0.0031	1.26667	0.525424	0.0232135897975923	71319	71319	71319
c1y_0116401	c1hy_0092801	NA	NA	NA	NA	0.0225	0.0049	0.0076	-0.0018	1.26667	-0.276923	NA	71319	71319	71319
c1y_0116401	c1hy_0092901	NA	NA	NA	NA	0.042	0.005	0.0076	-0.002	1.26667	-0.31746	NA	71319	71319	71319
c1y_0116401	c1hy_0093001	0.6888	0.861	0.7999	0.4238	0.0504	0.0047	0.0076	0.0052	1.26667	0.852459	0.0463666434229273	71319	71319	71319
c1y_0116401	c1hy_0093101	0.9971	0.3813	2.6151	0.0089	0.414	0.0052	0.0076	0.013	1.26667	1.91176	0.408295958667242	71319	71319	71319
c1y_0116401	c1hy_0093301	NA	NA	NA	NA	NA	NA	0.0076	5e-04	1.26667	0.0980392	NA	71319	71319	71319
c1y_0116401	c1hy_0100001_2	-0.5067	0.4927	-1.0284	0.3038	0.0071	0.0049	0.0076	0.0118	1.26667	1.81538	0.0129021477212352	71319	59039	57744
c1y_0116401	c1hy_0100001_3	-0.2211	0.2936	-0.7531	0.4514	0.0099	0.0052	0.0076	0.0295	1.26667	3.73418	0.0147184445422248	71319	58931	57645
c1y_0116401	c1hy_0100001_4	NA	NA	NA	NA	-0.0011	0.0047	0.0076	-0.0043	1.26667	-0.767857	NA	71319	59117	57817
c1y_0116401	c1hy_0100102	0.0205	0.246	0.0835	0.9335	0.0161	0.0051	0.0076	0.0372	1.26667	4.96	0.016118159860357	71319	71319	71319
c1y_0116401	c1hy_0100203	0.2236	0.3087	0.7245	0.4688	0.0125	0.0047	0.0076	0.0202	1.26667	2.72973	0.00986687281840085	71319	71319	71319
c1y_0116401	c1hy_0100301	0.5144	0.3688	1.3946	0.1631	0.011	0.0047	0.0076	0.0187	1.26667	2.39744	0.0049325672900286	71319	71319	71319
c1y_0116401	c1hy_0100304	-0.6323	1.0071	-0.6278	0.5301	0.0015	0.0046	0.0076	0.0027	1.26667	0.519231	0.00438686176036408	71319	71319	71319
c1y_0116401	c1hy_0100501_3	-0.1623	0.5997	-0.2706	0.7867	9e-04	0.0047	0.0076	0.0065	1.26667	1.14035	0.00211133523830785	71319	79056	70710
c1y_0116401	c1hy_0100501_4	-0.1773	0.9884	-0.1794	0.8576	-0.005	0.0049	0.0076	0.0022	1.26667	0.407407	-0.00460717889273632	71319	79056	70710
c1y_0116401	c1hy_0100602	-0.401	0.3513	-1.1414	0.2537	0.0135	0.005	0.0076	0.0273	1.26667	3.9	0.0196678179759571	71319	70819	70819
c1y_0116401	c1hy_0100703	-0.5604	0.4612	-1.2152	0.2243	0.006	0.0052	0.0076	0.0175	1.26667	2.73438	0.0126632817730282	71319	70346	70346
c1y_0116401	c1hy_0100801	-0.7505	0.4872	-1.5404	0.1235	0.0093	0.0053	0.0076	0.019	1.26667	2.96875	0.0192685948984121	71319	61764	61764
c1y_0116401	c1hy_0101102	0.3051	0.4979	0.6128	0.54	0.0023	0.0053	0.0076	0.0126	1.26667	2.29091	-0.00068241714490332	71319	70697	70697
c1y_0116401	c1hy_0102001_3	NA	NA	NA	NA	-4.703e-05	0.0051	0.0076	-0.0046	1.26667	-0.754098	NA	71319	77807	70626
c1y_0116401	c1hy_0103001_3	-0.3594	0.3768	-0.9539	0.3402	-0.0019	0.0047	0.0076	0.018	1.26667	3.33333	0.00222813317339661	71319	77807	70626
c1y_0116401	c1hy_0103501_2	-0.1063	0.3772	-0.2819	0.778	-0.0214	0.0053	0.0076	0.0212	1.26667	2.94444	-0.0215328156790476	71319	77807	70626
c1y_0116401	c1hy_0103501_3	-1	4.7561	-0.3611	0.718	0.0097	0.0053	0.0076	0.0018	1.26667	0.295082	0.0166424794514679	71319	78115	70894
c1y_0116401	c1hy_0104001_2	-0.3925	0.323	-1.2151	0.2243	-0.0216	0.0052	0.0076	0.0266	1.26667	4.09231	-0.017459922707815	71319	78115	70894
c1y_0116401	c1hy_0104001_3	NA	NA	NA	NA	-0.0033	0.0048	0.0076	-0.0029	1.26667	-0.508772	NA	71319	78115	70894
c1y_0116401	c1hy_0104501_2	0.4912	0.6982	0.7036	0.4817	-0.0249	0.0049	0.0076	0.0064	1.26667	1.03226	-0.0298502976384032	71319	78115	70894
c1y_0116401	c1hy_0105001_2	-0.3826	0.3131	-1.2222	0.2216	-0.0356	0.0047	0.0076	0.028	1.26667	4.24242	-0.0324892109586523	71319	78062	70852
c1y_0116401	c1hy_0105001_3	NA	NA	NA	NA	0.0074	0.0046	0.0076	-0.003	1.26667	-0.491803	NA	71319	78062	70852
c1y_0116401	c1hy_0105501	-1	1.1673	-1.1893	0.2343	-0.0037	0.0047	0.0076	0.0049	1.26667	0.790323	0.00479520256975825	71319	71057	71057
c1y_0116401	c1hy_0105601	-0.9066	2.0165	-0.4496	0.653	-0.0055	0.0052	0.0076	0.0027	1.26667	0.428571	-0.00141176085203907	71319	71027	71027
c1y_0116401	c1hy_0105701	NA	NA	NA	NA	-0.0056	0.0047	0.0076	-5e-04	1.26667	-0.0833333	NA	71319	70663	70663
c1y_0116401	c1hy_0110001	-1	1.6923	-0.7399	0.4593	-0.0015	0.0049	0.0076	0.0026	1.26667	0.472727	0.00402940680252053	71319	70178	68136
c1y_0116401	c1hy_0130001	1	0.5207	2.5733	0.0101	0.2019	0.005	0.0076	0.0454	1.26667	6.21918	0.189808433330357	71319	70178	68136
c1y_0116401	c1hy_0140001	1	0.5056	2.596	0.0094	0.2018	0.0049	0.0076	0.0475	1.26667	6.50685	0.189862766947712	71319	70178	68136
c1y_0116401	c1hy_0150001	1	0.5399	2.4809	0.0131	0.1574	0.005	0.0076	0.0465	1.26667	6.2	0.142122537577903	71319	70178	68136
c1y_0116401	c1hy_0150101	1	0.468	2.3454	0.019	0.163	0.0052	0.0076	0.042	1.26667	5.67568	0.153922906508755	71319	69759	67753
c1y_0116401	c1hy_0150201	1	0.6383	2.3711	0.0177	0.1306	0.005	0.0076	0.0345	1.26667	4.72603	0.113833383676861	71319	69805	67790
c1y_0116401	c1hy_0150301	0.0797	0.4152	0.192	0.8477	0.0477	0.0049	0.0076	0.0163	1.26667	2.85965	0.0492906023627089	71319	69967	67950
c1y_0116401	c1hy_0160001	0.8684	0.4746	1.8297	0.0673	0.1157	0.0046	0.0076	0.0199	1.26667	3.37288	0.111191985323626	71319	69918	67892
c1y_0116401	c1hy_0170001	0.6898	0.4357	1.5833	0.1134	0.0744	0.0048	0.0076	0.0167	1.26667	2.78333	0.07044487280908	71319	69960	67934
c1y_0116401	c1hy_0180001	0.7008	0.7103	0.9866	0.3238	0.0465	0.0056	0.0076	0.0069	1.26667	1.18966	0.0435545540313648	71319	70072	68039
c1y_0116401	c1hy_0190001	-0.1433	0.2737	-0.5235	0.6006	0.0118	0.0053	0.0076	0.039	1.26667	4.10526	0.0150722187431241	71319	70178	68136
c1y_0116401	c1hy_0200001	-0.0401	0.2613	-0.1536	0.878	0.0138	0.0056	0.0076	0.0402	1.26667	4.56818	0.0153997221964295	71319	70178	68136
c1y_0116401	c1hy_0200301	-0.8978	0.9724	-0.9232	0.3559	0.0096	0.005	0.0076	0.0061	1.26667	0.953125	0.0161916371965477	71319	70178	68136
c1y_0116401	c1hy_0201001	-0.9772	0.6975	-1.4011	0.1612	0.0037	0.0053	0.0076	0.0089	1.26667	1.39062	0.0119773969728797	71319	70178	68136
c1y_0116401	c1hy_0201101	NA	NA	NA	NA	0.0039	0.005	0.0076	-0.002	1.26667	-0.338983	NA	71319	70178	68136
c1y_0116401	c1hy_0201201	-0.3461	0.3729	-0.928	0.3534	0.0129	0.0049	0.0076	0.0166	1.26667	2.33803	0.017493460779127	71319	70178	68136
c1y_0116401	c1hy_0201301	-0.0854	0.3509	-0.2433	0.8077	7e-04	0.0053	0.0076	0.0208	1.26667	3.2	0.00182652618104122	71319	70178	68136
c1y_0116401	c1hy_0201401	-0.6354	0.4565	-1.3917	0.164	0.0097	0.0056	0.0076	0.0183	1.26667	2.77273	0.0177957176630936	71319	70178	68136
c1y_0116401	c1hy_0201501	0.2077	0.4753	0.4369	0.6622	-0.001	0.0052	0.0076	0.0119	1.26667	1.72464	-0.00304321301113661	71319	70178	68136
c1y_0116401	c1hy_0201601	-0.5456	0.4427	-1.2325	0.2178	0.0151	0.0053	0.0076	0.0198	1.26667	2.86957	0.0226825305224546	71319	70178	68136
c1y_0116401	c1hy_0201701	-0.334	0.339	-0.9854	0.3244	0.0019	0.0047	0.0076	0.0253	1.26667	3.77612	0.00671492754681089	71319	70178	68136
c1y_0116401	c1hy_0201801	0.1725	0.3664	0.4709	0.6377	0.0052	0.0045	0.0076	0.0225	1.26667	3.16901	0.00319159837949509	71319	70178	68136
c1y_0116401	c1hy_0201901	-0.4169	0.4019	-1.0374	0.2995	0.0022	0.005	0.0076	0.0202	1.26667	2.97059	0.00755496910361022	71319	70178	68136
c1y_0116401	c1hy_0202001	-0.0135	0.5892	-0.0228	0.9818	0.0041	0.0052	0.0076	0.0073	1.26667	1.2807	0.00439032816757467	71319	70178	68136
c1y_0116401	c1hy_0202101	-0.0769	0.3942	-0.1952	0.8453	0.0105	0.0052	0.0076	0.0161	1.26667	2.23611	0.0118939334223844	71319	70178	68136
c1y_0116401	c1hy_0202201	-0.2261	0.3243	-0.6972	0.4857	0.0037	0.0052	0.0076	0.0311	1.26667	4.09211	0.0074627336451871	71319	70178	68136
c1y_0116401	c1hy_0202301	-0.018	0.339	-0.0532	0.9575	0.0123	0.0051	0.0076	0.022	1.26667	2.93333	0.0131996492815917	71319	70178	68136
c1y_0116401	c1hy_0202401	-0.5245	0.4424	-1.1855	0.2358	0.0018	0.0055	0.0076	0.0194	1.26667	2.85294	0.00835057027853847	71319	70178	68136
c1y_0116401	c1hy_0210001	0.1398	0.2765	0.5058	0.613	0.0097	0.005	0.0076	0.04	1.26667	4.7619	0.00782129609436201	71319	70178	68136
c1y_0116401	c1hy_0220001	0.135	0.246	0.5486	0.5833	0.0266	0.0054	0.0076	0.0534	1.26667	5.44898	0.025689861809898	71319	70178	68136
c1y_0116401	c1hy_0240001_1	-0.4785	0.9087	-0.5266	0.5985	0.0215	0.0054	0.0076	0.0045	1.26667	0.725806	0.0255948727745115	71319	78062	70852
c1y_0116401	c1hy_0240001_2	0.3442	0.7391	0.4657	0.6414	-0.0194	0.0053	0.0076	0.0057	1.26667	0.890625	-0.0228467280947513	71319	78071	70859
c1y_0116401	c1hy_0250001_1	-0.2152	0.3364	-0.6399	0.5222	0.0056	0.0051	0.0076	0.0278	1.26667	3.80822	0.0091882707518835	71319	78071	70859
c1y_0116401	c1hy_0250001_2	1	0.7588	1.7043	0.0883	-0.0067	0.0052	0.0076	0.0162	1.26667	2.41791	-0.0237309655042097	71319	43650	41089
c1y_0116401	c1hy_0250001_3	-0.5064	0.3462	-1.4628	0.1435	4e-04	0.0048	0.0076	0.0352	1.26667	5.10145	0.00901976025769317	71319	43650	41089
c1y_0116401	c1hy_0260001	-1	0.838	-1.2032	0.2289	0.0285	0.0052	0.0076	0.0079	1.26667	1.31667	0.0376968090913459	71319	70178	68136
c1y_0116401	c1hy_0280001	0.333	0.4605	0.7231	0.4696	0.0033	0.0049	0.0076	0.0122	1.26667	2.14035	0.000222120417307654	71319	70178	68136
c1y_0116401	c1hy_0290001	0.2702	0.5778	0.4676	0.6401	-0.0049	0.0048	0.0076	0.0098	1.26667	1.44118	-0.00748470856117312	71319	70178	68136
c1y_0116401	c1hy_0300001	-0.1177	1.0066	-0.117	0.9069	-0.0033	0.0053	0.0076	0.0032	1.26667	0.571429	-0.00287562632701509	71319	69564	67559
c1y_0116401	c1hy_0310001	NA	NA	NA	NA	NA	NA	0.0076	0.001	1.26667	0.178571	NA	71319	70178	68136
c1y_0116401	c1hy_0330001	0.4085	0.76	0.5374	0.591	0.0012	0.0048	0.0076	0.0041	1.26667	0.745455	-0.00104041128989057	71319	70178	68136
c1y_0116401	c1hy_0340001	NA	NA	NA	NA	0.0075	0.0048	0.0076	-0.0033	1.26667	-0.428571	NA	71319	69945	67919
c1y_0116401	c1hy_0350001	0.1325	0.5206	0.2546	0.799	-0.0197	0.005	0.0076	0.0107	1.26667	1.81356	-0.0218876035641564	71319	69905	67878
c1y_0116401	c1hy_0350002	NA	NA	NA	NA	NA	NA	0.0076	0.0017	1.26667	0.298246	NA	71319	69899	67871
c1y_0116401	c1hy_0350003	-0.5692	0.5373	-1.0595	0.2894	0.0043	0.0051	0.0076	0.0107	1.26667	1.87719	0.00969398441308623	71319	69921	67895
c1y_0116401	c1hy_0350004	-0.5265	0.6955	-0.757	0.449	0.0163	0.0051	0.0076	0.0075	1.26667	1.22951	0.0213515254505962	71319	67798	65839
c1y_0116401	c1hy_0360001	0.5886	1.0747	0.5477	0.5839	-0.0013	0.0054	0.0076	0.0034	1.26667	0.515152	-0.00439016057672847	71319	67700	65745
c1y_0116401	c1hy_0360002	0.0725	0.4417	0.1642	0.8696	0.0123	0.005	0.0076	0.0123	1.26667	1.86364	0.0124118281205685	71319	67822	65858
c1y_0116401	c1hy_0360003	-0.344	1.5916	-0.2161	0.8289	-6e-04	0.0056	0.0076	0.0021	1.26667	0.318182	0.000754173135427497	71319	69987	67958
c1y_0116401	c1hy_0360004	0.1273	0.3982	0.3197	0.7492	0.0165	0.0048	0.0076	0.0158	1.26667	2.35821	0.0159631091139704	71319	69842	67818
c1y_0116401	c1hy_0370001	0.5731	0.5887	0.9735	0.3303	6.2423e-05	0.0051	0.0076	0.0095	1.26667	1.48438	-0.00484613058870003	71319	69820	67799
c1y_0116401	c1hy_0370101	NA	NA	NA	NA	0.007	0.0048	0.0076	-0.0056	1.26667	-0.918033	NA	71319	69759	67730
c1y_0116401	c1hy_0370201	NA	NA	NA	NA	0.0164	0.0051	0.0076	-0.0048	1.26667	-0.872727	NA	71319	69954	67925
c1y_0116401	c1hy_0380101_1	NA	NA	NA	NA	0.0157	0.0052	0.0076	-0.0018	1.26667	-0.295082	NA	71319	43650	41089
c1y_0116401	c1hy_0380101_2	0.1941	0.5535	0.3508	0.7258	9e-04	0.0052	0.0076	0.0101	1.26667	1.68333	-0.000482722721342036	71319	43650	41089
c1y_0116401	c1hy_0380101_3	NA	NA	NA	NA	-0.0146	0.0048	0.0076	-7e-04	1.26667	-0.106061	NA	71319	70975	67321
c1y_0116401	c1hy_0380101_4	NA	NA	NA	NA	-0.0013	0.0052	0.0076	-2e-04	1.26667	-0.03125	NA	71319	70975	67321
c1y_0116401	c1hy_0380201	NA	NA	NA	NA	NA	NA	0.0076	0.0013	1.26667	0.209677	NA	71319	70178	68136
c1y_0116401	c1hy_0380202	NA	NA	NA	NA	0.0016	0.0058	0.0076	-0.0063	1.26667	-1.21154	NA	71319	70178	68136
c1y_0116401	c1hy_0380301	0.4815	0.5485	0.8778	0.3801	0.0037	0.0053	0.0076	0.0097	1.26667	1.61667	-0.000294985634212543	71319	70178	68136
c1y_0116401	c1hy_0390001	-0.2088	0.3646	-0.5728	0.5668	0.015	0.0048	0.0076	0.0163	1.26667	2.67213	0.0181152539301427	71319	70178	68136
c1y_0116401	c1hy_0390101	-0.5036	0.4995	-1.0081	0.3134	0.022	0.0049	0.0076	0.0115	1.26667	1.88525	0.0278165462528699	71319	70178	68136
c1y_0116401	c1hy_0390201	-0.2144	0.3768	-0.5692	0.5693	0.0158	0.0049	0.0076	0.0173	1.26667	2.88333	0.0191017328907014	71319	70178	68136
c1y_0116401	c1hy_0390301	-0.2041	0.6007	-0.3398	0.734	0.0125	0.0049	0.0076	0.0062	1.26667	1.01639	0.0144797968156303	71319	70178	68136
c1y_0116401	c1hy_0390401	NA	NA	NA	NA	0.0143	0.0053	0.0076	-0.0014	1.26667	-0.25	NA	71319	70178	68136
c1y_0116401	c1hy_0390501	-0.353	0.6069	-0.5816	0.5608	0.0179	0.0046	0.0076	0.0077	1.26667	1.24194	0.0214502117201704	71319	70178	68136
c1y_0116401	c1hy_0400001	NA	NA	NA	NA	-0.0064	0.0052	0.0076	-2e-04	1.26667	-0.03125	NA	71319	70178	68136
c1y_0116401	c1hy_0400101	-0.5225	0.5606	-0.932	0.3513	0.0019	0.0048	0.0076	0.0088	1.26667	1.27536	0.00629744173938752	71319	70178	68136
c1y_0116401	c1hy_0400201	0.6903	0.9409	0.7337	0.4631	0.0032	0.0055	0.0076	0.0038	1.26667	0.745098	-0.000389312195377042	71319	70178	68136
c1y_0116401	c1hy_0400301	1	0.8643	1.1651	0.244	-0.0076	0.0053	0.0076	0.0066	1.26667	1.04762	-0.0151305236316964	71319	70178	68136
c1y_0116401	c1hy_0410001	0.1471	0.3526	0.4173	0.6764	6e-04	0.0049	0.0076	0.0206	1.26667	3.07463	-0.00123502829447514	71319	70178	68136
c1y_0116401	c1hy_0411001	0.4676	0.4199	1.1137	0.2654	-0.0034	0.0049	0.0076	0.0198	1.26667	2.86957	-0.00939520375963926	71319	70178	68136
c1y_0116401	c1hy_0411101	NA	NA	NA	NA	0.0037	0.0047	0.0076	-3.3319e-05	1.26667	-0.00546213	NA	71319	69309	67288
c1y_0116401	c1hy_0411201	NA	NA	NA	NA	NA	NA	0.0076	0.0018	1.26667	0.295082	NA	71319	69920	67891
c1y_0116401	c1hy_0411401	0.4288	0.7639	0.5613	0.5746	0.0069	0.0047	0.0076	0.0053	1.26667	0.854839	0.00448329776429089	71319	69935	67909
c1y_0116401	c1hy_0420001	NA	NA	NA	NA	NA	NA	0.0076	0.0012	1.26667	0.190476	NA	71319	69685	67676
c1y_0116401	c1hy_0420002	NA	NA	NA	NA	NA	NA	0.0076	9e-04	1.26667	0.145161	NA	71319	70038	68010
c1y_0116401	c1hy_0420003	NA	NA	NA	NA	NA	NA	0.0076	6e-04	1.26667	0.0983607	NA	71319	69125	67149
c1y_0116401	c1hy_0420004	-0.7056	0.8457	-0.8343	0.4041	-0.0162	0.0052	0.0076	0.0063	1.26667	0.926471	-0.0120353832991938	71319	70050	68019
c1y_0116401	c1hy_0430001	0.1755	0.2796	0.6277	0.5302	0.011	0.005	0.0076	0.0335	1.26667	2.04268	0.00881977987714747	71319	69946	67924
c1y_0116401	c1hy_0430002	-0.2766	0.3408	-0.8116	0.417	0.0162	0.0055	0.0076	0.0252	1.26667	3.76119	0.0210812228404646	71319	70249	67823
c1y_0116401	c1hy_0430003	-0.5868	1.4186	-0.4136	0.6792	0.0173	0.0048	0.0076	0.0025	1.26667	0.409836	0.0227080493303091	71319	56798	54956
c1y_0116401	c1hy_0430004	-0.5506	1.3708	-0.4016	0.6879	0.0082	0.0048	0.0076	0.0026	1.26667	0.40625	0.0110430928889462	71319	70596	68138
c1y_0116401	c1hy_0440001	0.2161	0.4504	0.4798	0.6314	0.0052	0.0056	0.0076	0.0124	1.26667	1.90769	0.00335077920384195	71319	70596	68138
c1y_0116401	c1hy_0440002	-0.2873	0.8356	-0.3439	0.7309	0.0028	0.0049	0.0076	0.0033	1.26667	0.568966	0.00437849361619704	71319	70596	68138
c1y_0116401	c1hy_0440003	-0.4409	0.4531	-0.973	0.3305	-0.0011	0.0048	0.0076	0.0123	1.26667	1.86364	0.00314867993411632	71319	70596	68138
c1y_0116401	c1hy_0440004	0.97	1.1109	0.8732	0.3825	0.0089	0.0051	0.0076	0.0044	1.26667	0.721311	0.0036809949113309	71319	70596	68138
c1y_0116401	c1hy_0440005	-0.0723	0.5637	-0.1282	0.898	0.0182	0.0049	0.0076	0.0084	1.26667	1.42373	0.0196880390097122	71319	70596	68138
c1y_0116401	c1hy_0440006	-0.4435	0.6002	-0.7389	0.46	0.0146	0.0048	0.0076	0.0086	1.26667	1.36508	0.0189428789181363	71319	70596	68138
c1y_0116401	c1hy_0450101	0.2615	0.293	0.8922	0.3723	0.0208	0.0049	0.0076	0.0305	1.26667	4.23611	0.0180236299748537	71319	70596	68138
c1y_0116401	c1hy_0450102	0.0416	0.2784	0.1493	0.8813	0.0203	0.0048	0.0076	0.0313	1.26667	4.01282	0.0209062362147108	71319	70596	68138
c1y_0116401	c1hy_0450401	NA	NA	NA	NA	-0.0045	0.0048	0.0076	-0.0018	1.26667	-0.327273	NA	71319	70596	68138
c1y_0116401	c1hy_0460001	0.0803	0.188	0.427	0.6694	0.0204	0.0051	0.0076	0.0801	1.26667	1.15584	0.0201605112699718	71319	70596	68138
c1y_0116401	c1hy_0460101	0.189	0.3763	0.5023	0.6154	0.0189	0.0054	0.0076	0.068	1.26667	1.088	0.0159975210019227	71319	70596	68138
c1y_0116401	c1hy_0490001	-0.9259	1.0224	-0.9056	0.3651	0.01	0.0048	0.0076	0.0045	1.26667	0.818182	0.0159247555995853	71319	70596	68138
c1y_0116401	c1hy_0490102	NA	NA	NA	NA	0.0016	0.0052	0.0076	-5e-04	1.26667	-0.078125	NA	71319	70596	68138
c1y_0116401	c1hy_0491001	NA	NA	NA	NA	NA	NA	0.0076	4e-04	1.26667	0.0714286	NA	71319	70186	67758
c1y_0116401	c1hy_0492001	0.3257	0.4006	0.8131	0.4162	0.1125	0.0047	0.0076	0.0117	1.26667	1.91803	0.115719162896879	71319	69944	67523
c1y_0116401	c1hy_0492002	0.3136	0.2828	1.1089	0.2675	0.1022	0.0044	0.0076	0.0271	1.26667	3.87143	0.103731773367114	71319	70596	68138
c1y_0116401	c1hy_0493001	0.2531	0.6461	0.3918	0.6952	0.0025	0.0049	0.0076	0.0057	1.26667	0.966102	0.000943839498678966	71319	70596	68138
c1y_0116401	c1hy_0493002b	0.0261	0.714	0.0366	0.9708	0.0048	0.0049	0.0076	0.0045	1.26667	0.789474	0.00504178035767809	71319	65300	63434
c1y_0116401	c1hy_0494001	0.9862	1.4836	0.6647	0.5062	0.0057	0.0049	0.0076	0.0029	1.26667	0.508772	0.00131278925162812	71319	70596	68138
c1y_0116401	c1hy_0495001	1	0.9209	1.3467	0.1781	9e-04	0.0046	0.0076	0.0063	1.26667	1.21154	-0.00769788323331232	71319	70596	68138
c1y_0116401	c1hy_0496001	0.7517	1.0513	0.7151	0.4746	0.0148	0.0048	0.0076	0.0036	1.26667	0.545455	0.0115449869727534	71319	70596	68138
c1y_0116401	c1hy_0497001	0.2467	0.4516	0.5464	0.5848	0.0141	0.0049	0.0076	0.0135	1.26667	1.92857	0.0123143624803159	71319	70596	68138
c1y_0116401	c1hy_0500001	NA	NA	NA	NA	0.0207	0.0052	0.0076	-0.0052	1.26667	-0.787879	NA	71319	70596	68138
c1y_0116401	c1hy_0500101	NA	NA	NA	NA	NA	NA	0.0076	0.0012	1.26667	0.210526	NA	71319	70596	68138
c1y_0116401	c1hy_0500201	NA	NA	NA	NA	0.0105	0.0047	0.0076	-0.0021	1.26667	-0.328125	NA	71319	70310	67874
c1y_0116401	c1hy_0500401	NA	NA	NA	NA	0.0112	0.0052	0.0076	-0.0077	1.26667	-1.24194	NA	71319	70596	68138
c1y_0116401	c1hy_0500601	0.0451	0.505	0.0893	0.9289	-0.0011	0.0048	0.0076	0.0094	1.26667	1.59322	-0.00153978619212245	71319	70596	68138
c1y_0116401	c1hy_0500801	-0.7628	0.5907	-1.2914	0.1966	0.0409	0.0052	0.0076	0.0116	1.26667	2.18868	0.0502364306684835	71319	70596	68138
c1y_0116401	c1hy_0501001	1	3.7857	0.3929	0.6944	-0.0059	0.0051	0.0076	0.0016	1.26667	0.296296	-0.0113835634943482	71319	70596	68138
c1y_0116401	c1hy_0501201	NA	NA	NA	NA	NA	NA	0.0076	9e-04	1.26667	0.157895	NA	71319	70596	68138
c1y_0116401	c1hy_0501301	1	1.251	1.1097	0.2671	-0.0025	0.0046	0.0076	0.0046	1.26667	0.821429	-0.0108777888281729	71319	70596	68138
c1y_0116401	c1hy_0501401	NA	NA	NA	NA	0.0102	0.0055	0.0076	-0.0062	1.26667	-1.10714	NA	71319	70596	68138
c1y_0116401	c1hy_asq_acomu	0.3556	0.2316	1.5351	0.1248	0.033	0.0049	0.0076	0.0861	1.26667	8.87629	0.0286588092019594	71319	61760	60186
c1y_0116401	c1hy_asq_bgm	0.2459	0.2204	1.1154	0.2647	0.0185	0.0049	0.0076	0.0765	1.26667	8.89535	0.0151534608926631	71319	61540	59973
c1y_0116401	c1hy_asq_cfm	-0.1396	0.2546	-0.5484	0.5834	0.024	0.0051	0.0076	0.0557	1.26667	6.47674	0.0303377059817872	71319	61614	60044
c1y_0116401	c1hy_asq_dproblem	0.3923	0.2674	1.4669	0.1424	0.0162	0.0046	0.0076	0.0515	1.26667	6.68831	0.0105197667818102	71319	61048	59493
c1y_0116401	c1hy_asq_epersonal	0.2676	0.3007	0.8898	0.3736	0.0288	0.0045	0.0076	0.0355	1.26667	4.08046	0.0280143227698643	71319	61589	60017
c1y_0116401	c1hy_asq_total	0.2316	0.2205	1.0503	0.2936	0.034	0.0047	0.0076	0.0772	1.26667	8.21277	0.0334968949348169	71319	61118	59597
c1y_0116401	c1hy_bed_time	0.3552	0.3247	1.0939	0.274	-0.0061	0.0047	0.0076	0.0269	1.26667	3.68493	-0.012007342799702	71319	61862	60286
c1y_0116401	c1hy_bmi	0.284	0.1825	1.5561	0.1197	0.0303	0.0056	0.0076	0.1847	1.26667	13.2878	0.0326547896144051	71319	45835	43295
c1y_0116401	c1hy_nap_count	0.2119	0.4347	0.4876	0.6259	-0.0131	0.0052	0.0076	0.0165	1.26667	2.46269	-0.017011486390938	71319	61862	60286
c1y_0116401	c1hy_night_wake_up_count	0.4036	0.3579	1.1276	0.2595	0.0039	0.0047	0.0076	0.0287	1.26667	4.28358	-0.0016946014177558	71319	61862	60286
c1y_0116401	c1hy_psi_cf	0.2997	0.3536	0.8475	0.3967	-0.0124	0.0047	0.0076	0.0264	1.26667	4.125	-0.0184262571492477	71319	71648	63921
c1y_0116401	c1hy_sleep_time_day	0.0877	0.3601	0.2435	0.8076	-0.017	0.005	0.0076	0.0195	1.26667	3.25	-0.0192101481839089	71319	68351	66376
c1y_0116401	c1hy_sleep_time_night	-0.3196	0.3353	-0.953	0.3406	0.0084	0.0045	0.0076	0.0231	1.26667	3.34783	0.0132745865446836	71319	68351	66376
c1y_0116401	c1hy_total_sleep_time	-0.0145	0.4693	-0.0308	0.9754	-0.0107	0.0045	0.0076	0.01	1.26667	1.5873	-0.0112274603121485	71319	68351	66376
c1y_0116401	c1hy_wake_up_time	-0.0565	0.2158	-0.2617	0.7935	-0.0388	0.0058	0.0076	0.0699	1.26667	9.07792	-0.0431406136104915	71319	61862	60286
c1y_0116401	c1y_0010001_1	NA	NA	NA	NA	NA	NA	0.0076	2e-04	1.26667	0.0350877	NA	71319	59497	57984
c1y_0116401	c1y_0010001_3	NA	NA	NA	NA	-0.0063	0.0047	0.0076	-4e-04	1.26667	-0.0677966	NA	71319	76319	68353
c1y_0116401	c1y_0080104_checked	0.2825	0.2278	1.24	0.215	-0.0115	0.0061	0.0076	0.1944	1.26667	9.21327	-0.0265274484027439	71319	71648	63921
c1y_0116401	c1y_0080204_checked	0.073	0.1433	0.509	0.6107	-0.0106	0.0056	0.0076	0.2505	1.26667	11.0841	-0.0174379919129605	71319	71648	63921
c1y_0116401	c1y_0090005b	NA	NA	NA	NA	-0.0043	0.0051	0.0076	-0.0013	1.26667	-0.188406	NA	71319	67682	65763
c1y_0116401	c1y_0116601	-0.7637	1.4336	-0.5327	0.5942	0.0341	0.0052	0.0076	0.0026	1.26667	0.490566	0.0376871389439742	71319	71319	71319
c1y_0116401	c1y_0116701	NA	NA	NA	NA	0.0368	0.0052	0.0076	-0.0041	1.26667	-0.773585	NA	71319	71319	71319
c1y_0116401	c1y_0118001	1	0.8222	1.6037	0.1088	0.0099	0.0051	0.0076	0.0085	1.26667	1.63462	-0.00070298752760645	71319	71319	71319
c1y_0116401	c1y_0118201	-0.5514	0.5895	-0.9354	0.3496	0.0323	0.0047	0.0076	0.0077	1.26667	1.5098	0.0367996371717163	71319	71319	71319
c1y_0116401	c1y_0119501	NA	NA	NA	NA	0.0072	0.0046	0.0076	-9e-04	1.26667	-0.152542	NA	71319	63050	63050
c1y_0116401	c1y_0120001	1	0.4396	2.7888	0.0053	0.2708	0.005	0.0076	0.0275	1.26667	3.76712	0.277098459330827	71319	62212	62212
c1y_0116401	c1y_0120101	1	0.401	2.5288	0.0114	0.2501	0.0051	0.0076	0.025	1.26667	3.57143	0.260045822826292	71319	61296	61296
c1y_0116401	c1y_0130001	1	0.6383	1.671	0.0947	0.1113	0.0047	0.0076	0.0117	1.26667	2.01724	0.102229917700017	71319	71319	71319
c1y_0116401	c1y_0140001	NA	NA	NA	NA	0.0835	0.0049	0.0076	-0.0064	1.26667	-1.04918	NA	71319	71319	71319
c1y_0116401	c1y_0150001	1	0.8352	1.5972	0.1102	0.099	0.005	0.0076	0.006	1.26667	0.952381	0.0906079585175746	71319	71319	71319
c1y_0116401	c1y_0160001	-0.2267	0.2241	-1.0117	0.3117	4e-04	0.0051	0.0076	0.0681	1.26667	6.61165	0.00577889233529399	71319	71319	71319
c1y_0116401	c1y_0160101	-0.3136	0.4026	-0.779	0.436	-7e-04	0.005	0.0076	0.0139	1.26667	2.01449	0.00255065456325686	71319	71319	71319
c1y_0116401	c1y_0160102	-0.1948	0.2942	-0.6622	0.5079	6e-04	0.0049	0.0076	0.03	1.26667	3.94737	0.00360950492182132	71319	71319	71319
c1y_0116401	c1y_0160103	-0.2352	0.2783	-0.8451	0.3981	-0.0036	0.0045	0.0076	0.0354	1.26667	4.48101	0.000263545872724937	71319	71319	71319
c1y_0116401	c1y_0160104	-0.4195	0.3227	-1.3001	0.1936	0.0063	0.005	0.0076	0.0336	1.26667	5.09091	0.0132782830454634	71319	71319	71319
c1y_0116401	c1y_0160105	-0.3925	0.3508	-1.1188	0.2632	-0.0032	0.0049	0.0076	0.0248	1.26667	3.39726	0.00222467813339675	71319	71319	71319
c1y_0116401	c1y_0160106	-0.185	0.2868	-0.6448	0.5191	-0.0083	0.0049	0.0076	0.0361	1.26667	4.87838	-0.00535321753536425	71319	71319	71319
c1y_0116401	c1y_0160107	-0.4168	0.5383	-0.7742	0.4388	0.006	0.0048	0.0076	0.0081	1.26667	1.32787	0.00934356764370173	71319	71319	71319
c1y_0116401	c1y_0160108	-0.0652	0.2551	-0.2555	0.7983	-0.0051	0.005	0.0076	0.0425	1.26667	4.67033	-0.00402978805629455	71319	71319	71319
c1y_0116401	c1y_0160109	-0.449	0.3416	-1.3143	0.1887	0.0122	0.0048	0.0076	0.028	1.26667	3.68421	0.0193164121976239	71319	68796	68796
c1y_0116401	c1y_0160110	-0.3992	0.4273	-0.9343	0.3501	0.0031	0.0054	0.0076	0.0175	1.26667	2.57353	0.00780180848154894	71319	71319	71319
c1y_0116401	c1y_0160111	-0.281	0.3153	-0.891	0.373	-0.0012	0.0052	0.0076	0.0329	1.26667	4.32895	0.00331066692023263	71319	71319	71319
c1y_0116401	c1y_0160112	-0.3894	0.3433	-1.1345	0.2566	-0.002	0.0045	0.0076	0.022	1.26667	3.38462	0.00308084696202626	71319	71319	71319
c1y_0116401	c1y_0170001_1	0.4087	0.4432	0.9223	0.3564	0.0046	0.0048	0.0076	0.0144	1.26667	2.18182	0.00083239872619318	71319	60884	59449
c1y_0116401	c1y_0170001_1_3	-0.0253	0.234	-0.1082	0.9138	0.0011	0.0052	0.0076	0.0501	1.26667	5.16495	0.00170018859445817	71319	68351	66376
c1y_0116401	c1y_0170001_3	-0.219	0.3203	-0.6837	0.4942	-0.0016	0.0049	0.0076	0.0238	1.26667	3.05128	0.00118983068816941	71319	60838	59401
c1y_0116401	c1y_0180001	0.1369	0.2663	0.5141	0.6072	0.0269	0.0055	0.0076	0.0355	1.26667	4.08046	0.025196834345939	71319	71319	71319
c1y_0116401	c1y_0190001	0.2416	0.2395	1.009	0.313	0.0106	0.0053	0.0076	0.0638	1.26667	7.68675	0.00547776976721457	71319	71319	71319
c1y_0116401	c1y_0190002	-0.0697	0.2021	-0.3446	0.7304	0.002	0.0055	0.0076	0.0924	1.26667	10.8706	0.00405355177785228	71319	71319	71319
c1y_0116401	c1y_0210001_1	0.9255	0.7626	1.2136	0.2249	0.0232	0.0052	0.0076	0.0085	1.26667	1.25	0.0184412395438103	71319	60809	59376
c1y_0116401	c1y_0210001_2	-0.7334	0.706	-1.0388	0.2989	-0.0244	0.0053	0.0076	0.0083	1.26667	1.23881	-0.0214537579201755	71319	60590	59169
c1y_0116401	c1y_0220001_1	0.1356	0.3924	0.3456	0.7297	-0.001	0.0056	0.0076	0.0185	1.26667	3.13559	-0.00275299358417765	71319	60807	59373
c1y_0116401	c1y_0220001_2	-0.2097	0.3938	-0.5325	0.5944	0.0041	0.0051	0.0076	0.016	1.26667	2.38806	0.00701154474091709	71319	58807	57518
c1y_0116401	c1y_0220001_3	0.0812	0.2662	0.305	0.7604	-3.9049e-05	0.0054	0.0076	0.0414	1.26667	6.27273	-0.00152171670846865	71319	59039	57747
c1y_0116401	c1y_0230001	-0.339	0.3938	-0.8609	0.3893	0.0201	0.0051	0.0076	0.0201	1.26667	2.91304	0.0246315430652279	71319	71319	71319
c1y_0116401	c1y_0250001	0.3774	0.3643	1.0359	0.3003	-0.0111	0.0047	0.0076	0.0271	1.26667	4.10606	-0.0168086258151857	71319	71319	71319
c1y_0116401	c1y_0270001	0.6237	0.5787	1.0778	0.2811	0.1261	0.0051	0.0076	0.0097	1.26667	1.44776	0.12179851474212	71319	71319	71319
c1y_0116401	c1y_0370001	-0.2698	0.3185	-0.8472	0.3969	-0.0429	0.0051	0.0076	0.0325	1.26667	5	-0.0394539319141162	71319	71319	71319
c1y_0116401	c1y_1_bmi	0.4279	0.2275	1.8805	0.06	0.012	0.0051	0.0076	0.2582	1.26667	13.1066	-0.00362586455899617	71319	45836	43303
c1y_0116401	c1y_2_bmi	0.2756	0.1774	1.5537	0.1203	0.0256	0.0055	0.0076	0.282	1.26667	17.4074	0.024990728190413	71319	45692	43167
c1y_0116401	c1y_asq_acomu	0.597	0.2827	2.112	0.0347	0.0196	0.0049	0.0076	0.0953	1.26667	10.1383	0.00583441368767206	71319	61862	60286
c1y_0116401	c1y_asq_bgm	-0.0059	0.1337	-0.0439	0.965	0.0012	0.0049	0.0076	0.1767	1.26667	15.5	0.00170190206532985	71319	61862	60286
c1y_0116401	c1y_asq_cfm	0.369	0.289	1.2766	0.2017	-0.0023	0.0048	0.0076	0.0465	1.26667	5.96154	-0.0097361769689313	71319	61862	60286
c1y_0116401	c1y_asq_dproblem	0.339	0.2323	1.4595	0.1444	0.0302	0.0048	0.0076	0.061	1.26667	7.625	0.0270314696031966	71319	61411	59851
c1y_0116401	c1y_asq_epersonal	0.2917	0.2405	1.2125	0.2253	0.0057	0.0045	0.0076	0.0613	1.26667	7.38554	-8.06673918122793e-06	71319	61700	60129
c1y_0116401	c1y_asq_total	0.3056	0.1939	1.5758	0.1151	0.0158	0.0046	0.0076	0.1088	1.26667	11.6989	0.00926151229309433	71319	61156	59635
c1y_0116401	c1y_bed_time	-0.4579	0.4731	-0.9679	0.3331	-4e-04	0.0046	0.0076	0.0129	1.26667	2.01562	0.00414555729647533	71319	65116	63267
c1y_0116401	c1y_nap_count	0.4378	0.3895	1.1239	0.261	-0.0083	0.0051	0.0076	0.0192	1.26667	3.04762	-0.0146296369472663	71319	61862	60286
c1y_0116401	c1y_night_wake_up_count	0.2691	0.42	0.6407	0.5217	-0.0097	0.005	0.0076	0.0191	1.26667	3.03175	-0.0141182413908601	71319	61862	60286
c1y_0116401	c1y_sleep_time_day	-0.1283	0.3636	-0.3528	0.7242	-0.0106	0.005	0.0076	0.0204	1.26667	3.2381	-0.0102247864975848	71319	61862	60286
c1y_0116401	c1y_sleep_time_night	0.2028	0.312	0.6499	0.5158	0.0154	0.0044	0.0076	0.029	1.26667	4.26471	0.0142178104667802	71319	61862	60286
c1y_0116401	c1y_total_sleep_time	-0.0013	0.2841	-0.0046	0.9963	3.8657e-05	0.005	0.0076	0.0279	1.26667	4.5	6.26369907044456e-05	71319	61862	60286
c1y_0116401	c1y_wake_up_time	-0.0892	0.2059	-0.4334	0.6648	-0.0295	0.0053	0.0076	0.063	1.26667	8.87324	-0.0317322333857357	71319	61679	60107
c1y_0116401	c2hy_0010101	-0.4956	0.7297	-0.6792	0.497	0.0214	0.0051	0.0076	0.0071	1.26667	1.01429	0.0264661607495166	71319	67601	65658
c1y_0116401	c2hy_0010201	NA	NA	NA	NA	0.0096	0.005	0.0076	-0.0108	1.26667	-1.74194	NA	71319	67995	66036
c1y_0116401	c2hy_0010301	0.5021	0.7803	0.6435	0.5199	0.0142	0.0051	0.0076	0.0047	1.26667	0.770492	0.0120359865334719	71319	68102	66139
c1y_0116401	c2hy_0030002_checked	0.0634	0.1386	0.4575	0.6473	-0.0071	0.0054	0.0076	0.2841	1.26667	13.4645	-0.0129234518498011	71319	71479	63789
c1y_0116401	c2hy_0040101	0.7143	0.4285	1.667	0.0955	0.0221	0.0053	0.0076	0.0238	1.26667	3.26027	0.0139384732933115	71319	67881	65922
c1y_0116401	c2hy_0040102	1	0.629	1.7171	0.086	0.0193	0.0049	0.0076	0.0151	1.26667	1.96104	0.00890277114646757	71319	67868	65910
c1y_0116401	c2hy_0040201	0.4769	0.4288	1.1123	0.266	-1.0289e-05	0.0046	0.0076	0.0156	1.26667	2.26087	-0.00526485855511689	71319	66059	64170
c1y_0116401	c2hy_0040301	0.7209	0.6494	1.1101	0.267	0.0313	0.0049	0.0076	0.0088	1.26667	1.44262	0.0272516100394109	71319	68351	66376
c1y_0116401	c2hy_0040401b	NA	NA	NA	NA	-0.0036	0.0043	0.0076	-0.0044	1.26667	-0.733333	NA	71319	65303	63439
c1y_0116401	c2hy_0060001	-0.1675	0.53	-0.3161	0.7519	0.0156	0.0042	0.0076	0.0076	1.26667	1.13433	0.0178176584823584	71319	68351	66376
c1y_0116401	c2hy_0060002	-0.6696	0.7412	-0.9034	0.3663	0.0116	0.0051	0.0076	0.0074	1.26667	1.23333	0.0173534502898546	71319	68351	66376
c1y_0116401	c2hy_0060003	-0.2029	0.5737	-0.3536	0.7237	0.005	0.0049	0.0076	0.0069	1.26667	1.07812	0.00677782264325538	71319	68351	66376
c1y_0116401	c2hy_0060004	0.2813	0.3163	0.8891	0.3739	0.0093	0.0048	0.0076	0.0353	1.26667	4.97183	0.00528891525275473	71319	68351	66376
c1y_0116401	c2hy_0060005	0.2849	0.439	0.649	0.5163	0.0151	0.0048	0.0076	0.0116	1.26667	1.58904	0.0133363352792779	71319	68351	66376
c1y_0116401	c2hy_0060006	0.0128	1.0275	0.0125	0.99	0.0119	0.0052	0.0076	0.0022	1.26667	0.333333	0.0125263940257565	71319	68351	66376
c1y_0116401	c2hy_0060007	-0.1044	0.3599	-0.29	0.7718	0.0285	0.005	0.0076	0.0263	1.26667	3.65278	0.0319982155920184	71319	68351	66376
c1y_0116401	c2hy_0060008	-0.054	1.0285	-0.0525	0.9581	0.0191	0.0051	0.0076	0.0028	1.26667	0.41791	0.0204462887407852	71319	68351	66376
c1y_0116401	c2hy_0060009	0.3099	0.3383	0.916	0.3596	0.0109	0.0047	0.0076	0.0189	1.26667	2.66197	0.00785549731851941	71319	68351	66376
c1y_0116401	c2hy_0060010	-0.6015	0.4893	-1.2293	0.219	0.023	0.0048	0.0076	0.0138	1.26667	1.89041	0.0306815763053689	71319	68351	66376
c1y_0116401	c2hy_0060011	0.8516	0.4974	1.7121	0.0869	0.012	0.0053	0.0076	0.0165	1.26667	2.5	0.00312376915890007	71319	68351	66376
c1y_0116401	c2hy_0070101	-0.6474	0.4796	-1.3498	0.1771	0.0037	0.005	0.0076	0.0171	1.26667	2.75806	0.0114277540142249	71319	67848	65891
c1y_0116401	c2hy_0070201	0.2118	0.4109	0.5154	0.6063	0.1089	0.0048	0.0076	0.0138	1.26667	2.09091	0.11373432091102	71319	68172	66210
c1y_0116401	c2hy_0070202	0.225	0.298	0.7549	0.4503	0.1006	0.0046	0.0076	0.0294	1.26667	3.97297	0.104518095335245	71319	68182	66217
c1y_0116401	c2hy_0070301	0.3312	0.4379	0.7564	0.4494	-0.0214	0.0051	0.0076	0.0152	1.26667	2.375	-0.0263914659940845	71319	68212	66248
c1y_0116401	c2hy_0070302	0.3437	0.5005	0.6868	0.4922	-0.0201	0.0051	0.0076	0.013	1.26667	1.91176	-0.0248511528434615	71319	68106	66144
c1y_0116401	c2hy_0070401	1	0.9052	1.5334	0.1252	-0.0024	0.0049	0.0076	0.0081	1.26667	1.26562	-0.0135240467973962	71319	68169	66206
c1y_0116401	c2hy_0070501	1	1.5924	1.1654	0.2439	-0.0052	0.0048	0.0076	0.0047	1.26667	0.746032	-0.0166685038412683	71319	68208	66241
c1y_0116401	c2hy_0070601	-0.0897	0.5512	-0.1626	0.8708	0.0179	0.0052	0.0076	0.0084	1.26667	1.12	0.0197225614672735	71319	68198	66233
c1y_0116401	c2hy_0070701	-0.2471	0.6068	-0.4072	0.6839	0.0176	0.0051	0.0076	0.0086	1.26667	1.19444	0.0206969526995536	71319	68202	66237
c1y_0116401	c2hy_0090001	0.3125	0.4885	0.6397	0.5224	0.0182	0.0048	0.0076	0.0136	1.26667	1.7	0.0167140178872808	71319	64404	62569
c1y_0116401	c2hy_0090101	NA	NA	NA	NA	NA	NA	0.0076	2e-04	1.26667	0.031746	NA	71319	67114	65200
c1y_0116401	c2hy_0090201	NA	NA	NA	NA	0.0064	0.0045	0.0076	-0.0029	1.26667	-0.408451	NA	71319	66949	65033
c1y_0116401	c2hy_0090401	1	2.3283	0.7056	0.4804	0.0063	0.0049	0.0076	0.0027	1.26667	0.442623	-0.000805499906721537	71319	68045	66092
c1y_0116401	c2hy_0090601	1	1.3876	1.0329	0.3017	-0.0034	0.0047	0.0076	0.0043	1.26667	0.632353	-0.0118456059712012	71319	68149	66184
c1y_0116401	c2hy_0090801	NA	NA	NA	NA	NA	NA	0.0076	0.0021	1.26667	0.33871	NA	71319	67793	65855
c1y_0116401	c2hy_0090901	0.8466	1.3554	0.6246	0.5322	0.0142	0.0049	0.0076	0.0026	1.26667	0.440678	0.0174552721259201	71319	34397	33286
c1y_0116401	c2hy_0091001	NA	NA	NA	NA	0.0051	0.0051	0.0076	-0.0023	1.26667	-0.359375	NA	71319	67902	65974
c1y_0116401	c2hy_0091201	0.026	0.765	0.034	0.9729	0.0037	0.0047	0.0076	0.0035	1.26667	0.564516	0.00378145788140157	71319	68235	66275
c1y_0116401	c2hy_0091301	0.4782	0.4794	0.9975	0.3185	0.0025	0.0048	0.0076	0.0114	1.26667	1.96552	-0.00180895457620404	71319	66813	64893
c1y_0116401	c2hy_0091401	NA	NA	NA	NA	9e-04	0.0042	0.0076	-0.0067	1.26667	-1.11667	NA	71319	66813	64893
c1y_0116401	c2hy_0190001	-0.2595	0.477	-0.5441	0.5864	-0.0598	0.0052	0.0076	0.0092	1.26667	1.29577	-0.0619622287387826	71319	66813	64893
c1y_0116401	c2hy_0200001	-0.2208	0.2862	-0.7714	0.4405	-0.0395	0.005	0.0076	0.04	1.26667	5.19481	-0.0393012314836262	71319	66116	64259
c1y_0116401	c2hy_asq_acomu	0.3587	0.2688	1.3343	0.1821	0.0242	0.005	0.0076	0.066	1.26667	7.02128	0.0224842661815051	71319	49932	48656
c1y_0116401	c2hy_asq_bgm	-0.0433	0.2219	-0.1951	0.8453	0.0193	0.0048	0.0076	0.0652	1.26667	7.01075	0.0257127489570878	71319	49370	48115
c1y_0116401	c2hy_asq_cfm	-0.149	0.3266	-0.4561	0.6483	0.0186	0.005	0.0076	0.0357	1.26667	4.89041	0.0256833661954566	71319	50549	49262
c1y_0116401	c2hy_asq_dproblem	0.5105	0.3154	1.6183	0.1056	0.0245	0.005	0.0076	0.0588	1.26667	7.08434	0.0168163987659857	71319	61622	60057
c1y_0116401	c2hy_asq_epersonal	0.436	0.2887	1.5101	0.131	0.0267	0.005	0.0076	0.0734	1.26667	8.24719	0.0203689676033761	71319	60142	58620
c1y_0116401	c2hy_asq_total	0.3166	0.2519	1.2567	0.2089	0.0298	0.005	0.0076	0.0765	1.26667	8.89535	0.0265160631586365	71319	61089	59572
c1y_0116401	c2hy_bmi	0.0898	0.1468	0.6119	0.5406	0.0219	0.0056	0.0076	0.2398	1.26667	16.2027	0.0217527178465425	71319	73666	69844
c1y_0116401	c2hy_psi_cf	-0.2351	0.3285	-0.7158	0.4741	-0.0055	0.0048	0.0076	0.0273	1.26667	4.33333	-0.00281350439653881	71319	71648	63921
c1y_0116401	c2y_0010001	-1	2.6305	-0.6178	0.5367	0.0151	0.0048	0.0076	0.0024	1.26667	0.40678	0.0227795529289179	71319	70596	68138
c1y_0116401	c2y_0010101	-0.2698	0.4707	-0.5734	0.5664	0.0171	0.0051	0.0076	0.015	1.26667	2.34375	0.0209246230621676	71319	70596	68138
c1y_0116401	c2y_0010201	NA	NA	NA	NA	0.0082	0.0051	0.0076	-9e-04	1.26667	-0.138462	NA	71319	70596	68138
c1y_0116401	c2y_0010301	0.5336	0.5913	0.9024	0.3668	0.0129	0.0048	0.0076	0.0078	1.26667	1.27869	0.00939760623635071	71319	70596	68138
c1y_0116401	c2y_0030002_checked	0.0248	0.1397	0.1775	0.8591	-0.0116	0.0055	0.0076	0.2606	1.26667	11.8455	-0.0164322742843119	71319	71648	63921
c1y_0116401	c2y_0040101	NA	NA	NA	NA	-0.014	0.0049	0.0076	-0.0016	1.26667	-0.313725	NA	71319	70178	68136
c1y_0116401	c2y_0041001	NA	NA	NA	NA	NA	NA	0.0076	6e-04	1.26667	0.111111	NA	71319	70596	68138
c1y_0116401	c2y_0041101	1	5.7494	0.1839	0.8541	-0.0041	0.004	0.0076	0.0013	1.26667	0.236364	-0.0076269321784713	71319	70596	68138
c1y_0116401	c2y_0041201	-0.1425	0.7682	-0.1855	0.8528	-6e-04	0.0047	0.0076	0.0045	1.26667	0.714286	0.000209801019094557	71319	70596	68138
c1y_0116401	c2y_0041301	NA	NA	NA	NA	0.0066	0.0044	0.0076	-8e-04	1.26667	-0.137931	NA	71319	70596	68138
c1y_0116401	c2y_0041401	-0.7145	1.0797	-0.6618	0.5081	-0.0024	0.0051	0.0076	0.004	1.26667	0.57971	0.00144860762959673	71319	70596	68138
c1y_0116401	c2y_0041501	0.4537	0.5909	0.7677	0.4427	0.0033	0.0053	0.0076	0.0085	1.26667	1.37097	-0.00021177188604879	71319	70596	68138
c1y_0116401	c2y_0041601	0.6978	1.0838	0.6439	0.5197	-0.0092	0.0053	0.0076	0.0039	1.26667	0.639344	-0.0134569723543534	71319	70596	68138
c1y_0116401	c2y_0041701	NA	NA	NA	NA	-0.0092	0.0051	0.0076	-7e-04	1.26667	-0.127273	NA	71319	70181	67755
c1y_0116401	c2y_0041801	0.2861	0.4237	0.6752	0.4995	-0.0118	0.0051	0.0076	0.0167	1.26667	2.31944	-0.0157477642296078	71319	70047	67625
c1y_0116401	c2y_0041901	0.2563	1.7236	0.1487	0.8818	-8e-04	0.0048	0.0076	0.0012	1.26667	0.210526	-0.00161849962365214	71319	69824	67419
c1y_0116401	c2y_0042001	0.1296	0.7856	0.1649	0.869	0.0044	0.0051	0.0076	0.0041	1.26667	0.66129	0.00388507054526756	71319	70453	68013
c1y_0116401	c2y_0042101	0.2558	0.4678	0.5468	0.5845	0.0333	0.0048	0.0076	0.0104	1.26667	1.50725	0.0327722928021914	71319	70254	67828
c1y_0116401	c2y_0042201	-0.5231	0.7989	-0.6548	0.5126	-0.0223	0.0048	0.0076	0.0051	1.26667	0.822581	-0.0200247650423712	71319	70178	68136
c1y_0116401	c2y_0042301	-0.196	0.4057	-0.483	0.6291	-0.0145	0.0051	0.0076	0.0171	1.26667	2.40845	-0.0129815461392833	71319	70178	68136
c1y_0116401	c2y_0042401	-0.7036	0.5434	-1.2947	0.1954	-0.0156	0.0054	0.0076	0.0142	1.26667	1.97222	-0.00898629839743765	71319	70178	68136
c1y_0116401	c2y_0042501	0.4107	0.5513	0.7449	0.4563	-6e-04	0.0049	0.0076	0.0092	1.26667	1.41538	-0.00409163068856977	71319	70158	68118
c1y_0116401	c2y_0050301	NA	NA	NA	NA	-9e-04	0.0052	0.0076	-0.0012	1.26667	-0.2	NA	71319	70178	68136
c1y_0116401	c2y_0050601	NA	NA	NA	NA	-1e-04	0.0055	0.0076	-0.0048	1.26667	-0.827586	NA	71319	70178	68136
c1y_0116401	c2y_0051001	-1	2.8344	-0.4266	0.6696	-0.0012	0.0048	0.0076	0.0023	1.26667	0.359375	0.00382854957542692	71319	70178	68136
c1y_0116401	c2y_0053101	0.524	0.3044	1.7216	0.0851	0.0143	0.0055	0.0076	0.0551	1.26667	6.40698	0.00425965445640797	71319	70178	68136
c1y_0116401	c2y_0053102	0.5111	0.2997	1.7054	0.0881	0.013	0.0054	0.0076	0.058	1.26667	6.59091	0.00299336233604178	71319	68774	66823
c1y_0116401	c2y_0060001	1	0.7178	1.8885	0.059	0.0904	0.005	0.0076	0.0118	1.26667	1.90323	0.0860943103529904	71319	64065	62292
c1y_0116401	c2y_0060101	-0.0462	0.2405	-0.192	0.8477	0.0126	0.0056	0.0076	0.0409	1.26667	4.59551	0.0142446828009067	71319	70178	68136
c1y_0116401	c2y_0060201	0.4217	0.4345	0.9704	0.3318	3e-04	0.0052	0.0076	0.0213	1.26667	3.04286	-0.00512810707462227	71319	70178	68136
c1y_0116401	c2y_0060401	NA	NA	NA	NA	0.018	0.0048	0.0076	-0.0104	1.26667	-1.7931	NA	71319	70178	68136
c1y_0116401	c2y_0061301	8.5889e-05	0.3571	2e-04	0.9998	0.0447	0.0044	0.0076	0.0201	1.26667	2.91304	0.0470641061567275	71319	70178	68136
c1y_0116401	c2y_0061401	-0.1965	0.3972	-0.4947	0.6208	0.0369	0.0046	0.0076	0.0166	1.26667	2.72131	0.0410174283559844	71319	70178	68136
c1y_0116401	c2y_0061501	1	0.7951	1.8377	0.0661	0.0619	0.0052	0.0076	0.0121	1.26667	1.75362	0.0507600916084911	71319	70178	68136
c1y_0116401	c2y_0061601	1	1.8945	0.64	0.5222	0.0278	0.0052	0.0076	0.0047	1.26667	0.758065	0.0217521266007506	71319	70178	68136
c1y_0116401	c2y_0061901	0.5444	0.9296	0.5856	0.5582	0.0203	0.0055	0.0076	0.0045	1.26667	0.703125	0.0180029125437512	71319	70178	68136
c1y_0116401	c2y_0062001	0.3965	0.4827	0.8214	0.4114	6e-04	0.0053	0.0076	0.0124	1.26667	1.9375	-0.00325872603704016	71319	70178	68136
c1y_0116401	c2y_0062101	0.8434	0.7647	1.1029	0.2701	0.0156	0.0047	0.0076	0.0069	1.26667	1.09524	0.0103769572906555	71319	68351	66376
c1y_0116401	c2y_0062201	0.5494	0.4788	1.1474	0.2512	0.0197	0.0049	0.0076	0.0145	1.26667	1.93333	0.0151217245730956	71319	68351	66376
c1y_0116401	c2y_0062301	NA	NA	NA	NA	0.0343	0.0051	0.0076	-0.002	1.26667	-0.30303	NA	71319	68351	66376
c1y_0116401	c2y_0062401	0.9067	0.4736	1.9143	0.0556	0.2011	0.0054	0.0076	0.0183	1.26667	3.26786	0.203477055731436	71319	68351	66376
c1y_0116401	c2y_0062601	-0.4748	0.5243	-0.9056	0.3651	0.005	0.0045	0.0076	0.0109	1.26667	1.94643	0.00967029928749863	71319	68351	66376
c1y_0116401	c2y_0062701	NA	NA	NA	NA	0.0182	0.0047	0.0076	-4.4094e-05	1.26667	-0.00711194	NA	71319	68351	66376
c1y_0116401	c2y_0070001	0.8405	0.4578	1.8361	0.0663	0.0461	0.0058	0.0076	0.0294	1.26667	4.0274	0.0366071506028111	71319	68351	66376
c1y_0116401	c2y_0070002	1	0.5333	1.885	0.0594	0.0414	0.006	0.0076	0.0244	1.26667	3.43662	0.0303443990840475	71319	68351	66376
c1y_0116401	c2y_0070101	0.0018	0.4318	0.0043	0.9966	0.0063	0.0053	0.0076	0.0138	1.26667	2	0.00667988341713754	71319	68351	66376
c1y_0116401	c2y_0070201	1	0.5409	2.0334	0.042	0.0581	0.0048	0.0076	0.0188	1.26667	2.9375	0.0486101669890939	71319	68351	66376
c1y_0116401	c2y_0070301b	NA	NA	NA	NA	-0.0045	0.0042	0.0076	-2e-04	1.26667	-0.0338983	NA	71319	65300	63434
c1y_0116401	c2y_0080001_1	-0.6503	0.4338	-1.4991	0.1339	-0.0058	0.005	0.0076	0.0208	1.26667	3.25	0.00207613152780931	71319	70975	67321
c1y_0116401	c2y_0080001_2	-0.4911	0.393	-1.2494	0.2115	0.0114	0.0051	0.0076	0.0219	1.26667	3.47619	0.0184318905675387	71319	73767	69933
c1y_0116401	c2y_0090001b2	NA	NA	NA	NA	0.0093	0.0049	0.0076	-0.008	1.26667	-1.37931	NA	71319	65303	63439
c1y_0116401	c2y_0090002	-0.1114	0.3534	-0.3153	0.7526	0.0483	0.0049	0.0076	0.0207	1.26667	3	0.0529532452183557	71319	68351	66376
c1y_0116401	c2y_0100001_2	-0.1148	0.3658	-0.314	0.7536	0.0039	0.0046	0.0076	0.0196	1.26667	2.9697	0.00552129250544674	71319	73767	69933
c1y_0116401	c2y_0100001_3	-0.2919	0.3584	-0.8145	0.4154	0.0185	0.0052	0.0076	0.0195	1.26667	2.70833	0.0230589874987684	71319	73735	69900
c1y_0116401	c2y_0100001_4	0.3651	0.5189	0.7036	0.4817	-0.0044	0.0044	0.0076	0.008	1.26667	1.25	-0.00746983721831185	71319	73735	69900
c1y_0116401	c2y_0100102	0.1343	0.2428	0.5534	0.58	0.0142	0.0051	0.0076	0.0417	1.26667	5.27848	0.0128648129740164	71319	68351	66376
c1y_0116401	c2y_0100203	0.179	0.3034	0.5899	0.5552	0.0092	0.0046	0.0076	0.022	1.26667	3.23529	0.00747347617989239	71319	68351	66376
c1y_0116401	c2y_0100301	0.3545	0.3442	1.0299	0.3031	0.0068	0.0046	0.0076	0.0162	1.26667	2.38235	0.00325803604280157	71319	68351	66376
c1y_0116401	c2y_0100304	0.0411	0.638	0.0644	0.9487	-0.0029	0.0047	0.0076	0.0051	1.26667	0.894737	-0.00332744678647411	71319	68351	66376
c1y_0116401	c2y_0100501_3	-0.418	0.5426	-0.7705	0.441	-4e-04	0.0047	0.0076	0.0093	1.26667	1.55	0.00312562175714673	71319	73735	69900
c1y_0116401	c2y_0100602	-0.0632	0.3283	-0.1925	0.8473	0.0052	0.0048	0.0076	0.0228	1.26667	3.35294	0.00639914134742583	71319	68351	66376
c1y_0116401	c2y_0100703	-0.3716	0.4566	-0.8139	0.4157	0.0012	0.0048	0.0076	0.0153	1.26667	2.42857	0.00533040453491694	71319	68351	66376
c1y_0116401	c2y_0100801	-0.4155	0.4896	-0.8485	0.3962	0.0048	0.0046	0.0076	0.012	1.26667	1.96721	0.00910623218478309	71319	68351	66376
c1y_0116401	c2y_0101102	0.2829	0.5577	0.5073	0.6119	0.0039	0.0054	0.0076	0.0101	1.26667	1.62903	0.00163824515819204	71319	68351	66376
c1y_0116401	c2y_0102001_3	NA	NA	NA	NA	-0.0059	0.0045	0.0076	-5e-04	1.26667	-0.0877193	NA	71319	73809	69977
c1y_0116401	c2y_0103501_2	0.1603	0.4253	0.3769	0.7063	-0.0156	0.005	0.0076	0.0157	1.26667	2.34328	-0.0181891097464257	71319	73304	69515
c1y_0116401	c2y_0103501_3	NA	NA	NA	NA	NA	NA	0.0076	5e-04	1.26667	0.0833333	NA	71319	71266	71266
c1y_0116401	c2y_0104001_2	-0.2531	0.3917	-0.6462	0.5182	-0.0241	0.0049	0.0076	0.0185	1.26667	2.68116	-0.0213872553615561	71319	71266	71266
c1y_0116401	c2y_0104001_3	NA	NA	NA	NA	0.0017	0.0049	0.0076	-0.0028	1.26667	-0.491228	NA	71319	70924	70924
c1y_0116401	c2y_0104501_2	NA	NA	NA	NA	-0.0019	0.0048	0.0076	-0.009	1.26667	-1.55172	NA	71319	70924	70924
c1y_0116401	c2y_0105001_2	-0.1608	0.3364	-0.4781	0.6326	-0.0309	0.0047	0.0076	0.0227	1.26667	3.28986	-0.0292812587240231	71319	71094	71094
c1y_0116401	c2y_0105001_3	-0.6521	1.19	-0.548	0.5837	0.0059	0.0044	0.0076	0.0027	1.26667	0.457627	0.00890918626324247	71319	71094	71094
c1y_0116401	c2y_0105501	-0.7505	0.4535	-1.6549	0.0979	-0.001	0.0056	0.0076	0.0199	1.26667	3.01515	0.00829192277071749	71319	68351	66376
c1y_0116401	c2y_0105601	-0.3824	0.6611	-0.5784	0.563	0.0075	0.0052	0.0076	0.0077	1.26667	1.24194	0.0113619100864781	71319	60702	59101
c1y_0116401	c2y_0105701	-0.9251	0.5118	-1.8073	0.0707	2e-04	0.0054	0.0076	0.0154	1.26667	2.52459	0.0103375329060471	71319	68351	66376
c1y_0116401	c2y_0110001	0.4484	0.2408	1.8623	0.0626	0.1936	0.0045	0.0076	0.0618	1.26667	7.53659	0.20097547462937	71319	68351	66376
c1y_0116401	c2y_0120001	0.5751	0.302	1.9046	0.0568	0.1299	0.0049	0.0076	0.0519	1.26667	6.32927	0.129089797378282	71319	68351	66376
c1y_0116401	c2y_0120101	0.623	0.3318	1.8778	0.0604	0.1394	0.0051	0.0076	0.0463	1.26667	5.7875	0.138709717079726	71319	68351	66376
c1y_0116401	c2y_0120201	1	0.5179	2.1767	0.0295	0.1048	0.0048	0.0076	0.0342	1.26667	3.8427	0.0940860585107219	71319	68280	66312
c1y_0116401	c2y_0120301	NA	NA	NA	NA	NA	NA	0.0076	4e-04	1.26667	0.0689655	NA	71319	68351	66376
c1y_0116401	c2y_0130001	1	0.5518	2.0998	0.0357	0.1072	0.005	0.0076	0.0192	1.26667	3.09677	0.100108540752324	71319	68351	66376
c1y_0116401	c2y_0140001	1	2.5886	0.4161	0.6774	0.0592	0.0047	0.0076	0.0016	1.26667	0.285714	0.0587856821401703	71319	68351	66376
c1y_0116401	c2y_0150001	0.0721	0.6834	0.1055	0.916	0.0345	0.0047	0.0076	0.0049	1.26667	0.753846	0.0360751906075597	71319	68351	66376
c1y_0116401	c2y_0160001	0.0654	0.2158	0.3029	0.7619	0.0143	0.0051	0.0076	0.057	1.26667	5.7	0.014141847443242	71319	68351	66376
c1y_0116401	c2y_0170001	0.1684	0.2349	0.7169	0.4734	0.0146	0.005	0.0076	0.0528	1.26667	5.33333	0.012360528481698	71319	68351	66376
c1y_0116401	c2y_0170101	0.0583	0.2458	0.2373	0.8124	0.0138	0.0051	0.0076	0.0517	1.26667	4.92381	0.0137720264363306	71319	68351	66376
c1y_0116401	c2y_0170401	0.0345	0.3509	0.0982	0.9218	0.01	0.0048	0.0076	0.0192	1.26667	2.86567	0.0102393776993457	71319	68351	66376
c1y_0116401	c2y_0180001	0.2905	0.3048	0.953	0.3406	0.0064	0.0054	0.0076	0.0357	1.26667	4.3012	0.00199023076581368	71319	68351	66376
c1y_0116401	c2y_0190001	0.4634	0.2971	1.56	0.1188	0.0209	0.0053	0.0076	0.0645	1.26667	6.32353	0.012168058563022	71319	68351	66376
c1y_0116401	c2y_0200001	-0.4034	1.3823	-0.2919	0.7704	0.0174	0.0053	0.0076	0.0023	1.26667	0.319444	0.0200887072936469	71319	68351	66376
c1y_0116401	c2y_0210001	NA	NA	NA	NA	0.0147	0.0052	0.0076	-0.0014	1.26667	-0.191781	NA	71319	68351	66376
c1y_0116401	c2y_0210101	-0.6354	0.9921	-0.6405	0.5219	0.0077	0.005	0.0076	0.0072	1.26667	0.935065	0.0128951010723705	71319	68351	66376
c1y_0116401	c2y_0210201	-0.4571	0.6696	-0.6827	0.4948	0.0284	0.005	0.0076	0.0067	1.26667	1.06349	0.0333736502432506	71319	68351	66376
c1y_0116401	c2y_0210202	0.6289	0.6156	1.0216	0.307	0.016	0.0048	0.0076	0.0086	1.26667	1.34375	0.0118415365795206	71319	68351	66376
c1y_0116401	c2y_0210203	0.0813	0.5975	0.1361	0.8917	0.021	0.0052	0.0076	0.0079	1.26667	1.29508	0.0216270199743521	71319	68351	66376
c1y_0116401	c2y_0210204	NA	NA	NA	NA	0.0197	0.0049	0.0076	-0.0019	1.26667	-0.296875	NA	71319	68351	66376
c1y_0116401	c2y_0210205	NA	NA	NA	NA	0.0033	0.0047	0.0076	-0.0015	1.26667	-0.220588	NA	71319	67101	65204
c1y_0116401	c2y_0210206	NA	NA	NA	NA	0.0058	0.0047	0.0076	-4e-04	1.26667	-0.0727273	NA	71319	67525	65608
c1y_0116401	c2y_0210207	-0.0283	0.3852	-0.0735	0.9414	0.0062	0.0048	0.0076	0.0197	1.26667	3.28333	0.00699763941787766	71319	67571	65653
c1y_0116401	c2y_0210208	NA	NA	NA	NA	0.0036	0.005	0.0076	-0.0033	1.26667	-0.55	NA	71319	64063	62229
c1y_0116401	c2y_0210209	NA	NA	NA	NA	NA	NA	0.0076	7e-04	1.26667	0.127273	NA	71319	68351	66376
c1y_0116401	c2y_0210210	NA	NA	NA	NA	0.02	0.0047	0.0076	-0.0047	1.26667	-0.824561	NA	71319	68351	66376
c1y_0116401	c2y_0210211	-0.0174	0.6194	-0.0281	0.9776	0.0165	0.0051	0.0076	0.0065	1.26667	1.01562	0.0176023266644099	71319	68351	66376
c1y_0116401	c2y_0210212	-0.6827	0.6263	-1.0901	0.2757	0.0284	0.0052	0.0076	0.0098	1.26667	1.60656	0.0360789722767486	71319	68351	66376
c1y_0116401	c2y_0220001	-0.7901	0.6155	-1.2836	0.1993	0.0119	0.005	0.0076	0.0129	1.26667	2.01562	0.0205512180576689	71319	68351	66376
c1y_0116401	c2y_0240001	0.6016	0.4284	1.4043	0.1602	0.0102	0.0048	0.0076	0.0174	1.26667	2.63636	0.00385927062894114	71319	68351	66376
c1y_0116401	c2y_0250001	0.2558	0.5988	0.4272	0.6693	9e-04	0.0042	0.0076	0.0067	1.26667	1.11667	-0.000884984623558942	71319	68351	66376
c1y_0116401	c2y_0260001	0.9347	0.6357	1.4703	0.1415	-0.0019	0.0049	0.0076	0.014	1.26667	2	-0.011767173799466	71319	68351	66376
c1y_0116401	c2y_0270001	-0.1113	0.693	-0.1606	0.8724	0.0144	0.0042	0.0076	0.0049	1.26667	0.803279	0.0160100392062725	71319	67552	65624
c1y_0116401	c2y_0280001	NA	NA	NA	NA	NA	NA	0.0076	2e-04	1.26667	0.0273973	NA	71319	68351	66376
c1y_0116401	c2y_0290001	-0.5478	0.3383	-1.6193	0.1054	0.0021	0.0051	0.0076	0.0457	1.26667	6.01316	0.0127604697272256	71319	68351	66376
c1y_0116401	c2y_0300001	-0.0358	0.3849	-0.093	0.9259	0.0087	0.0048	0.0076	0.0185	1.26667	2.89062	0.0097132709608901	71319	68181	66217
c1y_0116401	c2y_0310001	1	0.9705	1.2584	0.2082	0.0013	0.0047	0.0076	0.0064	1.26667	1	-0.00719605483963372	71319	67882	65930
c1y_0116401	c2y_0320001	-0.046	0.3101	-0.1484	0.882	-0.0014	0.0051	0.0076	0.03	1.26667	4.05405	-0.000843726252008516	71319	63955	62107
c1y_0116401	c2y_0330101	0.062	0.4404	0.1407	0.8881	0.0093	0.0045	0.0076	0.0142	1.26667	2.18462	0.0095899691177456	71319	63742	61903
c1y_0116401	c2y_0330201	-0.119	0.606	-0.1964	0.8443	0.0013	0.0046	0.0076	0.0084	1.26667	1.23529	0.00238401376822985	71319	63916	62067
c1y_0116401	c2y_0340001	-0.1267	0.3317	-0.3821	0.7024	0.0135	0.0047	0.0076	0.0236	1.26667	3.63077	0.0161717402086095	71319	68134	66169
c1y_0116401	c2y_0350001	-0.3268	0.5794	-0.564	0.5727	-0.0122	0.005	0.0076	0.0086	1.26667	1.34375	-0.0102824186693695	71319	68258	66288
c1y_0116401	c2y_0360001	NA	NA	NA	NA	0.0793	0.0051	0.0076	-0.0022	1.26667	-0.349206	NA	71319	68097	66139
c1y_0116401	c2y_0360201	-0.3697	0.5531	-0.6684	0.5039	0.0171	0.005	0.0076	0.0204	1.26667	1.74359	0.0229433244566047	71319	68104	66141
c1y_0116401	c2y_0450001	-0.703	1.7045	-0.4124	0.68	-0.0558	0.0045	0.0076	0.0021	1.26667	0.323077	-0.0562565993696859	71319	68116	66152
c1y_0116401	c2y_0460001	-0.1171	0.2944	-0.3975	0.691	-0.0402	0.0047	0.0076	0.0364	1.26667	5.35294	-0.0414780475712468	71319	67626	65676
c1y_0116401	c2y_asq_acomu	0.0434	0.1974	0.2198	0.826	0.0409	0.0054	0.0076	0.0949	1.26667	10.4286	0.0464153941748867	71319	61610	60040
c1y_0116401	c2y_asq_bgm	0.2173	0.2039	1.0654	0.2867	0.0213	0.0048	0.0076	0.0941	1.26667	11.6173	0.0186840022472635	71319	61560	59989
c1y_0116401	c2y_asq_cfm	0.3064	0.2745	1.1163	0.2643	0.0247	0.0049	0.0076	0.0439	1.26667	5.55696	0.0222605275058838	71319	61568	59997
c1y_0116401	c2y_asq_dproblem	0.0177	0.2817	0.0628	0.95	0.0267	0.0051	0.0076	0.0358	1.26667	4.36585	0.0298198664244286	71319	61675	60105
c1y_0116401	c2y_asq_epersonal	0.5013	0.3519	1.4248	0.1542	0.0303	0.0051	0.0076	0.0352	1.26667	4.09302	0.0286277010502099	71319	52611	51255
c1y_0116401	c2y_asq_total	0.3046	0.2265	1.3446	0.1788	0.0415	0.0053	0.0076	0.079	1.26667	8.97727	0.0402812366786486	71319	61118	59597
c1y_0116401	c2y_bmi	0.1143	0.147	0.7778	0.4367	0.0302	0.0054	0.0076	0.237	1.26667	16.4583	0.0403220770911385	71319	45692	43166
c1y_0116401	c3hy_0010101	-0.477	0.5043	-0.9458	0.3443	0.0228	0.0053	0.0076	0.0138	1.26667	1.84	0.0297913656478205	71319	65763	63506
c1y_0116401	c3hy_0010201	1	0.9597	1.3215	0.1863	0.0108	0.0051	0.0076	0.0076	1.26667	1.11765	0.00205809174204909	71319	65347	63116
c1y_0116401	c3hy_0010301	NA	NA	NA	NA	0.0187	0.0052	0.0076	-0.0017	1.26667	-0.25	NA	71319	65479	63242
c1y_0116401	c3hy_0030002	0.0534	0.1338	0.3994	0.6896	-0.0124	0.0052	0.0076	0.3623	1.26667	15.417	-0.0203316016144586	71319	65763	63506
c1y_0116401	c3hy_0080102	NA	NA	NA	NA	-0.0011	0.0052	0.0076	-0.0055	1.26667	-0.916667	NA	71319	65763	63506
c1y_0116401	c3hy_0081001	-0.7955	1.4918	-0.5333	0.5938	0.001	0.0046	0.0076	0.0024	1.26667	0.393443	0.00449835033444518	71319	65763	63506
c1y_0116401	c3hy_0082002	-0.1893	0.4143	-0.457	0.6476	0.0282	0.0047	0.0076	0.0305	1.26667	2.52066	0.0339417424773832	71319	65763	63506
c1y_0116401	c3hy_0083001	NA	NA	NA	NA	NA	NA	0.0076	0.001	1.26667	0.140845	NA	71319	65763	63506
c1y_0116401	c3hy_0083002	0.3716	0.8217	0.4523	0.6511	-0.0258	0.0048	0.0076	0.0055	1.26667	0.808824	-0.0304244421213608	71319	65763	63506
c1y_0116401	c3hy_0084001	1	4.7714	0.3595	0.7192	0.0032	0.0049	0.0076	0.0021	1.26667	0.304348	-0.00341914255863615	71319	65763	63506
c1y_0116401	c3hy_0085001	1	1.1417	0.957	0.3385	0.0021	0.0048	0.0076	0.0049	1.26667	0.671233	-0.00443122192175268	71319	65763	63506
c1y_0116401	c3hy_0086001	-0.0742	0.633	-0.1172	0.9067	0.0098	0.0048	0.0076	0.006	1.26667	0.895522	0.0111451372134304	71319	65763	63506
c1y_0116401	c3hy_0087001	0.0617	0.4668	0.1321	0.8949	0.01	0.0049	0.0076	0.0123	1.26667	1.75714	0.0102898357919445	71319	65763	63506
c1y_0116401	c3hy_0090001	1	3.3568	0.5458	0.5852	0.004	0.0047	0.0076	0.0029	1.26667	0.367089	-0.00430969967650025	71319	65763	63506
c1y_0116401	c3hy_0090101	0.7284	2.8798	0.2529	0.8003	0.0021	0.0053	0.0076	0.0014	1.26667	0.233333	-0.000111839007660812	71319	65763	63506
c1y_0116401	c3hy_0090201	NA	NA	NA	NA	NA	NA	0.0076	7e-04	1.26667	0.111111	NA	71319	65763	63506
c1y_0116401	c3hy_0090401	0.4721	1.4672	0.3217	0.7477	0.0077	0.0049	0.0076	0.0036	1.26667	0.514286	0.00586712116571059	71319	65763	63506
c1y_0116401	c3hy_0090601	1	1.3037	1.0973	0.2725	-0.0066	0.0048	0.0076	0.0053	1.26667	0.815385	-0.0163014621256715	71319	65763	63506
c1y_0116401	c3hy_0090801	0.1242	0.6576	0.1889	0.8502	0.0066	0.0053	0.0076	0.0075	1.26667	1.31579	0.00622674269231574	71319	65763	63506
c1y_0116401	c3hy_0091001	-0.535	0.5719	-0.9355	0.3496	0.0112	0.0048	0.0076	0.0112	1.26667	1.72308	0.0171754606325331	71319	65763	63506
c1y_0116401	c3hy_0091201	NA	NA	NA	NA	-0.003	0.0051	0.0076	-0.013	1.26667	-2.03125	NA	71319	65460	63225
c1y_0116401	c3hy_0091401	NA	NA	NA	NA	0.0097	0.005	0.0076	-0.0012	1.26667	-0.196721	NA	71319	65098	62873
c1y_0116401	c3hy_asq_acomu	0.2966	0.3103	0.9557	0.3392	0.0145	0.005	0.0076	0.0435	1.26667	5.50633	0.0104274404751031	71319	78277	69662
c1y_0116401	c3hy_asq_bgm	0.0575	0.2279	0.2522	0.8009	0.0244	0.0045	0.0076	0.0563	1.26667	7.40789	0.0258138517036785	71319	78277	69662
c1y_0116401	c3hy_asq_cfm	-0.1426	0.2595	-0.5496	0.5826	0.027	0.0048	0.0076	0.0529	1.26667	6.78205	0.0328200162813455	71319	78277	69662
c1y_0116401	c3hy_asq_dproblem	0.0767	0.2626	0.2921	0.7702	0.0167	0.0051	0.0076	0.0431	1.26667	5.4557	0.0169562596155004	71319	78277	69662
c1y_0116401	c3hy_asq_epersonal	0.498	0.3205	1.5539	0.1202	0.0223	0.005	0.0076	0.0429	1.26667	4.98837	0.0153151879959863	71319	78277	69662
c1y_0116401	c3hy_asq_total	0.1809	0.2383	0.7591	0.4478	0.0308	0.0046	0.0076	0.0646	1.26667	8.17722	0.031515880597533	71319	60213	58719
c1y_0116401	c3hy_bmi	0.0315	0.1264	0.2491	0.8033	0.0177	0.0054	0.0076	0.2701	1.26667	16.3697	0.019989282919276	71319	69669	67661
c1y_0116401	c3hy_psi_cf	-0.166	0.3075	-0.54	0.5892	7e-04	0.0046	0.0076	0.0334	1.26667	4.07317	0.00349962588670816	71319	71648	63921
c1y_0116401	c3y_0010101	-0.7596	0.6512	-1.1665	0.2434	0.0169	0.005	0.0076	0.0108	1.26667	1.61194	0.0256515342100564	71319	62761	61006
c1y_0116401	c3y_0010201	NA	NA	NA	NA	NA	NA	0.0076	9e-04	1.26667	0.130435	NA	71319	63720	61959
c1y_0116401	c3y_0010301	-0.2443	1.5608	-0.1565	0.8756	0.0184	0.0052	0.0076	0.0018	1.26667	0.26087	0.0210189037358401	71319	63760	61988
c1y_0116401	c3y_0030002_checked	0.105	0.1388	0.7564	0.4494	-0.0155	0.0056	0.0076	0.3134	1.26667	14.3105	-0.0272256200360033	71319	71475	63787
c1y_0116401	c3y_0040001_1	0.5759	0.6148	0.9367	0.3489	0.0074	0.0049	0.0076	0.0083	1.26667	1.22059	0.00286405121713379	71319	71026	71026
c1y_0116401	c3y_0040001_2	-0.5945	0.5456	-1.0896	0.2759	-0.0063	0.005	0.0076	0.0111	1.26667	1.65672	-0.000860684123749647	71319	71026	71026
c1y_0116401	c3y_0050001_1	-0.3667	0.3893	-0.9419	0.3462	0.0012	0.0055	0.0076	0.022	1.26667	3.18841	0.00603357334595186	71319	71026	71026
c1y_0116401	c3y_0050001_2	-0.1752	0.5706	-0.307	0.7589	0.0031	0.0051	0.0076	0.0089	1.26667	1.28986	0.00471275932561625	71319	69461	67489
c1y_0116401	c3y_0050001_3	0.0148	0.2587	0.0574	0.9543	0.0155	0.0048	0.0076	0.0435	1.26667	6.30435	0.0163153101980826	71319	69461	67489
c1y_0116401	c3y_0060001	-0.1729	0.4898	-0.3529	0.7241	0.0232	0.0053	0.0076	0.0141	1.26667	1.98592	0.0269399744513542	71319	65805	63938
c1y_0116401	c3y_0082101	0.4441	0.288	1.542	0.1231	0.001	0.0049	0.0076	0.0477	1.26667	5.54651	-0.00759525081606976	71319	65731	63871
c1y_0116401	c3y_0082102	0.4149	0.2677	1.5501	0.1211	0.0026	0.0048	0.0076	0.0549	1.26667	6.16854	-0.00587293859420435	71319	65725	63866
c1y_0116401	c3y_0091001	0.7024	0.3579	1.9624	0.0497	0.0743	0.0046	0.0076	0.0302	1.26667	3.51163	0.0702408196579688	71319	65903	64033
c1y_0116401	c3y_0091101	-0.033	0.2541	-0.1298	0.8968	0.0082	0.0053	0.0076	0.0405	1.26667	4.55056	0.00959297066514623	71319	65855	63991
c1y_0116401	c3y_0091201	0.3542	0.3207	1.1047	0.2693	0.0051	0.005	0.0076	0.0365	1.26667	4.29412	-0.000444573531332366	71319	65793	63930
c1y_0116401	c3y_0091301	NA	NA	NA	NA	NA	NA	0.0076	0.0013	1.26667	0.19403	NA	71319	65761	63902
c1y_0116401	c3y_0091401	-0.6287	0.632	-0.9948	0.3198	0.0074	0.0049	0.0076	0.0113	1.26667	1.66176	0.0138901406524249	71319	65733	63872
c1y_0116401	c3y_0091501	-0.1493	0.4891	-0.3053	0.7601	0.0212	0.0047	0.0076	0.0102	1.26667	1.47826	0.0242416482377886	71319	65818	63954
c1y_0116401	c3y_0092801	NA	NA	NA	NA	0.0232	0.0046	0.0076	-0.0066	1.26667	-0.985075	NA	71319	65865	63998
c1y_0116401	c3y_0092901	0.1936	0.9396	0.2061	0.8367	0.0258	0.0048	0.0076	0.0044	1.26667	0.733333	0.0266137525802251	71319	66144	64265
c1y_0116401	c3y_0093001	-0.192	0.6384	-0.3007	0.7637	0.0296	0.0051	0.0076	0.0063	1.26667	0.969231	0.0330449074128392	71319	66813	64893
c1y_0116401	c3y_0093401	NA	NA	NA	NA	0.0152	0.005	0.0076	-0.0078	1.26667	-1.2381	NA	71319	66813	64893
c1y_0116401	c3y_0094701	NA	NA	NA	NA	-0.0084	0.0049	0.0076	-0.0024	1.26667	-0.428571	NA	71319	66696	64786
c1y_0116401	c3y_0095301	-0.6494	0.8236	-0.7885	0.4304	0.012	0.0046	0.0076	0.0063	1.26667	1.05	0.0173792100309478	71319	66813	64893
c1y_0116401	c3y_0095401	0.5437	0.9963	0.5457	0.5853	0.0044	0.0052	0.0076	0.0044	1.26667	0.6875	0.00154674861798605	71319	66776	64860
c1y_0116401	c3y_0100101	1	1.1181	1.2758	0.202	0.0155	0.005	0.0076	0.0062	1.26667	0.861111	0.00674241756363131	71319	66813	64893
c1y_0116401	c3y_0100102	1	0.8783	1.4321	0.1521	0.0074	0.005	0.0076	0.0087	1.26667	1.19178	-0.00237538876958756	71319	66813	64893
c1y_0116401	c3y_0100201	1	6.6728	0.2246	0.8223	0.0114	0.0046	0.0076	0.0014	1.26667	0.2	0.00727077158684069	71319	66813	64893
c1y_0116401	c3y_0100301b	-0.4016	1.0029	-0.4004	0.6889	0.0306	0.0047	0.0076	0.0041	1.26667	0.554054	0.0353667914413003	71319	65303	63439
c1y_0116401	c3y_0110001_3	0.1663	0.355	0.4685	0.6394	0.0084	0.0048	0.0076	0.0212	1.26667	2.90411	0.00674672352889556	71319	69461	67489
c1y_0116401	c3y_0110101	-0.0279	0.2394	-0.1163	0.9074	0.0048	0.0048	0.0076	0.0383	1.26667	5.17568	0.00571377311111158	71319	66813	64893
c1y_0116401	c3y_0110201	0.0589	0.3564	0.1652	0.8688	0.0074	0.005	0.0076	0.0182	1.26667	2.56338	0.00752447713585682	71319	62712	60947
c1y_0116401	c3y_0110301	0.3415	0.3622	0.943	0.3457	0.0068	0.0047	0.0076	0.0184	1.26667	2.48649	0.00323718648384766	71319	66813	64893
c1y_0116401	c3y_0110501_3	-0.7594	1.5814	-0.4802	0.6311	6e-04	0.0047	0.0076	0.0021	1.26667	0.368421	0.00367798704196051	71319	69328	67360
c1y_0116401	c3y_0110601	-0.5229	0.495	-1.0563	0.2908	0.0052	0.005	0.0076	0.0151	1.26667	2.09722	0.0112609604657023	71319	66813	64893
c1y_0116401	c3y_0110701	-0.6603	0.6668	-0.9903	0.322	0.0082	0.0048	0.0076	0.0103	1.26667	1.51471	0.0146962778270168	71319	66813	64893
c1y_0116401	c3y_0110801	-0.9572	1.2577	-0.7611	0.4466	0.0106	0.0048	0.0076	0.0044	1.26667	0.666667	0.0169123658584305	71319	66813	64893
c1y_0116401	c3y_0112001_3	NA	NA	NA	NA	-0.0138	0.0047	0.0076	-0.0015	1.26667	-0.254237	NA	71319	69328	67360
c1y_0116401	c3y_0113501_2	0.6724	0.8494	0.7917	0.4286	-0.0061	0.005	0.0076	0.0043	1.26667	0.661538	-0.0102774975978717	71319	69223	67259
c1y_0116401	c3y_0113501_3	NA	NA	NA	NA	-0.0097	0.0046	0.0076	-0.0015	1.26667	-0.217391	NA	71319	69258	67294
c1y_0116401	c3y_0114001_2	0.2793	0.8935	0.3125	0.7546	-0.0228	0.0047	0.0076	0.0042	1.26667	0.591549	-0.0255487900846638	71319	69212	67249
c1y_0116401	c3y_0114001_3	NA	NA	NA	NA	-0.0028	0.0046	0.0076	-0.0047	1.26667	-0.783333	NA	71319	69212	67249
c1y_0116401	c3y_0114501_2	NA	NA	NA	NA	-0.0064	0.0049	0.0076	-0.0038	1.26667	-0.666667	NA	71319	69260	67296
c1y_0116401	c3y_0115001_2	0.1543	0.3952	0.3904	0.6963	-0.0264	0.0047	0.0076	0.0175	1.26667	2.46479	-0.0297242651445233	71319	69260	67296
c1y_0116401	c3y_0115001_3	-1	6.323	-0.3752	0.7075	0.0084	0.0053	0.0076	0.0016	1.26667	0.231884	0.017124555773123	71319	69261	67298
c1y_0116401	c3y_0116001	-0.6526	0.6137	-1.0635	0.2876	-0.0026	0.0047	0.0076	0.0083	1.26667	1.53704	0.00243678978497225	71319	66813	64893
c1y_0116401	c3y_0116101	NA	NA	NA	NA	0.0153	0.0046	0.0076	-0.0068	1.26667	-1.0625	NA	71319	66813	64893
c1y_0116401	c3y_0116102	-0.7034	0.5625	-1.2505	0.2111	-0.0076	0.0047	0.0076	0.0096	1.26667	1.43284	-0.00209422557418635	71319	66813	64893
c1y_0116401	c3y_0120001	0.7773	0.3337	2.3293	0.0198	0.1576	0.0048	0.0076	0.0525	1.26667	5.41237	0.156873592504237	71319	66813	64893
c1y_0116401	c3y_0130001	0.5137	0.3119	1.6472	0.0995	0.0814	0.0049	0.0076	0.0375	1.26667	4.03226	0.0797230042643477	71319	66813	64893
c1y_0116401	c3y_0130101	0.4774	0.2771	1.7231	0.0849	0.0983	0.0048	0.0076	0.0494	1.26667	4.94	0.0981342427230507	71319	66813	64893
c1y_0116401	c3y_0130201	0.7647	0.3806	2.0091	0.0445	0.0691	0.0045	0.0076	0.0303	1.26667	3.06061	0.0632386113570667	71319	66518	64630
c1y_0116401	c3y_0130301	-0.8186	0.8521	-0.9607	0.3367	0.0229	0.0045	0.0076	0.0068	1.26667	0.957746	0.0304821054012902	71319	66682	64781
c1y_0116401	c3y_0140001	0.7278	0.375	1.9409	0.0523	0.0897	0.005	0.0076	0.037	1.26667	4.5122	0.086176983896868	71319	65376	63504
c1y_0116401	c3y_0150001	0.095	0.4457	0.2131	0.8312	0.0395	0.005	0.0076	0.013	1.26667	1.9697	0.0419605639921307	71319	65376	63504
c1y_0116401	c3y_0160001	-0.0743	0.66	-0.1126	0.9103	0.0353	0.005	0.0076	0.0064	1.26667	0.914286	0.0387458491900978	71319	65376	63504
c1y_0116401	c3y_0170001	-0.0491	0.2334	-0.2103	0.8335	0.0148	0.0053	0.0076	0.0523	1.26667	5.50526	0.0174275319305025	71319	65295	63431
c1y_0116401	c3y_0180001	-0.0768	0.2422	-0.3172	0.7511	0.0164	0.0053	0.0076	0.0483	1.26667	4.97938	0.0196592522182648	71319	65376	63504
c1y_0116401	c3y_0180101	0.0816	0.2611	0.3124	0.7548	0.0095	0.0054	0.0076	0.0516	1.26667	5.54839	0.00886466268895782	71319	65361	63490
c1y_0116401	c3y_0180401	0.1151	0.4036	0.2853	0.7754	0.0104	0.0052	0.0076	0.0188	1.26667	2.57534	0.0099381558932431	71319	65376	63504
c1y_0116401	c3y_0190001	0.322	0.3227	0.9977	0.3184	0.0065	0.005	0.0076	0.0383	1.26667	3.94845	0.00153079821878168	71319	65376	63504
c1y_0116401	c3y_0200001	0.3201	0.2473	1.2942	0.1956	0.0233	0.0051	0.0076	0.0633	1.26667	6.52577	0.0187030162639996	71319	65376	63504
c1y_0116401	c3y_0210001	-0.1028	0.4889	-0.2103	0.8334	0.0248	0.0049	0.0076	0.0101	1.26667	1.48529	0.0278131048273553	71319	65376	63504
c1y_0116401	c3y_0220001	-0.1702	0.5242	-0.3247	0.7454	0.0234	0.0048	0.0076	0.0091	1.26667	1.35821	0.0268001374823661	71319	65376	63504
c1y_0116401	c3y_0220101	-0.1606	0.4506	-0.3563	0.7216	0.0206	0.0051	0.0076	0.0133	1.26667	1.84722	0.0240159285048961	71319	65376	63504
c1y_0116401	c3y_0220201	-0.107	0.7339	-0.1458	0.884	0.016	0.0046	0.0076	0.0047	1.26667	0.723077	0.017953984456631	71319	65376	63504
c1y_0116401	c3y_0220202	-0.4355	2.1107	-0.2063	0.8365	0.0129	0.0047	0.0076	0.0014	1.26667	0.215385	0.0153605198040667	71319	65376	63504
c1y_0116401	c3y_0220203	-0.3893	0.8148	-0.4778	0.6328	0.0162	0.0048	0.0076	0.0044	1.26667	0.733333	0.0197890785054933	71319	65376	63504
c1y_0116401	c3y_0220204	NA	NA	NA	NA	0.0225	0.0058	0.0076	-2e-04	1.26667	-0.03125	NA	71319	65376	63504
c1y_0116401	c3y_0220205	NA	NA	NA	NA	NA	NA	0.0076	8e-04	1.26667	0.115942	NA	71319	65376	63504
c1y_0116401	c3y_0220206	-1	3.9304	-0.6173	0.537	0.0133	0.0048	0.0076	0.0024	1.26667	0.363636	0.0247867755439946	71319	65376	63504
c1y_0116401	c3y_0220207	NA	NA	NA	NA	NA	NA	0.0076	6e-04	1.26667	0.101695	NA	71319	65376	63504
c1y_0116401	c3y_0220208	NA	NA	NA	NA	0.0114	0.005	0.0076	-0.0032	1.26667	-0.533333	NA	71319	65376	63504
c1y_0116401	c3y_0220209	-0.0608	0.4009	-0.1517	0.8794	0.009	0.0043	0.0076	0.0158	1.26667	2.46875	0.0107118719310482	71319	62090	60372
c1y_0116401	c3y_0220210	-0.7649	1.4529	-0.5265	0.5986	0.024	0.0048	0.0076	0.0023	1.26667	0.370968	0.0305555641289577	71319	58660	57058
c1y_0116401	c3y_0220211	NA	NA	NA	NA	0.0186	0.0051	0.0076	-0.003	1.26667	-0.517241	NA	71319	64853	63028
c1y_0116401	c3y_0220212	NA	NA	NA	NA	0.02	0.0051	0.0076	-0.0047	1.26667	-0.746032	NA	71319	64855	63033
c1y_0116401	c3y_0230001	-0.3214	0.6446	-0.4986	0.6181	0.0114	0.0051	0.0076	0.0066	1.26667	1.1	0.0146808845099885	71319	64853	63031
c1y_0116401	c3y_0240001	0.1558	0.3235	0.4817	0.63	0.0375	0.0049	0.0076	0.031	1.26667	4.49275	0.0388457061959357	71319	64768	62954
c1y_0116401	c3y_0250001	-0.0631	0.4124	-0.1529	0.8785	0.0411	0.0045	0.0076	0.0162	1.26667	2.38235	0.0456156736049555	71319	64769	62953
c1y_0116401	c3y_0260001	-0.372	0.3483	-1.068	0.2855	-0.011	0.0049	0.0076	0.0292	1.26667	4.17143	-0.00645314214800034	71319	64768	62953
c1y_0116401	c3y_0270101	-0.6548	0.4757	-1.3764	0.1687	0.0042	0.0049	0.0076	0.0156	1.26667	2.32836	0.0117961899565554	71319	64926	63098
c1y_0116401	c3y_0270201	-0.7552	1.0174	-0.7423	0.4579	0.0033	0.0051	0.0076	0.0052	1.26667	0.732394	0.00834933697936925	71319	65376	63504
c1y_0116401	c3y_0270301	-0.1956	0.575	-0.3402	0.7337	-0.0113	0.0053	0.0076	0.01	1.26667	1.53846	-0.0105379002235073	71319	65376	63504
c1y_0116401	c3y_0270401	-0.4221	0.3354	-1.2586	0.2082	0.0111	0.0052	0.0076	0.0359	1.26667	4.72368	0.0193445196610037	71319	65207	63346
c1y_0116401	c3y_0270501	-0.3841	0.4079	-0.9417	0.3464	0.0013	0.0054	0.0076	0.0215	1.26667	3.02817	0.00640558178473805	71319	64930	63083
c1y_0116401	c3y_0270601	NA	NA	NA	NA	0.0087	0.0045	0.0076	-0.0051	1.26667	-0.822581	NA	71319	58162	56506
c1y_0116401	c3y_0280101	-0.001	0.3967	-0.0025	0.998	-0.0198	0.0051	0.0076	0.0197	1.26667	2.9403	-0.0229263469510114	71319	57865	56219
c1y_0116401	c3y_0280201b	0.2263	0.7679	0.2947	0.7682	0.001	0.0047	0.0076	0.0051	1.26667	0.689189	-0.000331749556305417	71319	64819	62999
c1y_0116401	c3y_0280301b	NA	NA	NA	NA	-0.0193	0.0054	0.0076	-0.0041	1.26667	-0.602941	NA	71319	64752	62940
c1y_0116401	c3y_0280501b	0.529	0.648	0.8163	0.4143	-0.0156	0.0041	0.0076	0.0089	1.26667	1.27143	-0.0213800280744254	71319	64676	62867
c1y_0116401	c3y_0280601b	0.0115	0.7118	0.0161	0.9871	-0.0086	0.0053	0.0076	0.0065	1.26667	0.866667	-0.00944085051061328	71319	64642	62832
c1y_0116401	c3y_0280901b	NA	NA	NA	NA	-0.0243	0.0055	0.0076	-0.0038	1.26667	-0.520548	NA	71319	64642	62832
c1y_0116401	c3y_0290001	-0.324	0.4716	-0.6871	0.492	0.0266	0.005	0.0076	0.0146	1.26667	2.08571	0.0341630403619623	71319	57966	56314
c1y_0116401	c3y_0300001	-0.4953	0.6262	-0.791	0.4289	0.0286	0.0052	0.0076	0.0111	1.26667	1.68182	0.0356752661265893	71319	65178	63325
c1y_0116401	c3y_0300002	0.2784	0.4906	0.5675	0.5704	0.0015	0.0049	0.0076	0.0142	1.26667	1.97222	-0.00129238335566588	71319	65276	63417
c1y_0116401	c3y_0300101	-0.2335	0.3959	-0.5899	0.5553	0.0071	0.0053	0.0076	0.0207	1.26667	3.04412	0.0107257631387951	71319	65158	63309
c1y_0116401	c3y_0300201	0.2407	0.4528	0.5316	0.595	-0.0342	0.0046	0.0076	0.0152	1.26667	2.23529	-0.0398510575351837	71319	65225	63369
c1y_0116401	c3y_0310001	-0.1414	0.4986	-0.2836	0.7767	0.0078	0.0048	0.0076	0.0107	1.26667	1.78333	0.00977357509139396	71319	65006	63158
c1y_0116401	c3y_0320001	0.5709	0.7836	0.7285	0.4663	-0.008	0.0046	0.0076	0.0059	1.26667	0.893939	-0.0125626793170031	71319	64549	62715
c1y_0116401	c3y_0330001	-0.1978	0.6278	-0.3151	0.7527	-0.0041	0.0051	0.0076	0.0077	1.26667	1.22222	-0.00294602325572882	71319	64521	62688
c1y_0116401	c3y_0350001	0.1253	0.5013	0.2499	0.8027	0.0734	0.0049	0.0076	0.0107	1.26667	1.62121	0.0786777256105726	71319	65089	63233
c1y_0116401	c3y_0420001	-0.4599	0.7121	-0.6459	0.5184	-0.0518	0.0052	0.0076	0.005	1.26667	0.78125	-0.0532919666485615	71319	65141	63284
c1y_0116401	c3y_0430001	-0.0373	0.2466	-0.1514	0.8796	-0.0345	0.0047	0.0076	0.0375	1.26667	5.13699	-0.037436688438572	71319	64938	63084
c1y_0116401	c3y_0450001	0.0567	0.2737	0.2072	0.8358	-0.0051	0.0052	0.0076	0.0413	1.26667	5.36364	-0.0066698932294003	71319	64929	63085
c1y_0116401	c3y_0460101	0.191	0.3312	0.5765	0.5643	0.0232	0.0053	0.0076	0.0315	1.26667	3.98734	0.0229313608971348	71319	62797	61038
c1y_0116401	c3y_0460401	NA	NA	NA	NA	NA	NA	0.0076	0.0015	1.26667	0.227273	NA	71319	65376	63504
c1y_0116401	c3y_0490001	NA	NA	NA	NA	-0.0071	0.0056	0.0076	-0.0032	1.26667	-0.52459	NA	71319	65376	63504
c1y_0116401	c3y_0500001	NA	NA	NA	NA	NA	NA	0.0076	0.0013	1.26667	0.203125	NA	71319	65376	63504
c1y_0116401	c3y_0510001	NA	NA	NA	NA	0.0063	0.0052	0.0076	-0.0015	1.26667	-0.234375	NA	71319	65376	63504
c1y_0116401	c3y_0510002	-0.108	0.554	-0.1949	0.8455	0.0038	0.0051	0.0076	0.0094	1.26667	1.44615	0.00504165763818531	71319	65376	63504
c1y_0116401	c3y_0510003	NA	NA	NA	NA	0.0062	0.0052	0.0076	-0.0024	1.26667	-0.358209	NA	71319	65376	63504
c1y_0116401	c3y_0510004	0.4886	0.4427	1.1036	0.2698	0.0133	0.0047	0.0076	0.0182	1.26667	2.8	0.00866638492581229	71319	65376	63504
c1y_0116401	c3y_0520001	0.6302	0.7131	0.8837	0.3769	0.0015	0.0051	0.0076	0.0072	1.26667	1.01408	-0.00307162685860321	71319	65376	63504
c1y_0116401	c3y_0520101	-0.3205	0.616	-0.5203	0.6028	0.0114	0.0046	0.0076	0.0076	1.26667	1.11765	0.0148062128437238	71319	65376	63504
c1y_0116401	c3y_0520201	NA	NA	NA	NA	0.0076	0.0052	0.0076	-0.0021	1.26667	-0.318182	NA	71319	65376	63504
c1y_0116401	c3y_0530001	0.4416	0.6094	0.7246	0.4687	-0.0279	0.0052	0.0076	0.01	1.26667	1.36986	-0.0341498855360943	71319	65376	63504
c1y_0116401	c3y_0530002	-0.2493	0.4251	-0.5865	0.5576	-0.0192	0.0053	0.0076	0.0168	1.26667	2.33333	-0.0180482624253901	71319	65376	63504
c1y_0116401	c3y_0530003	NA	NA	NA	NA	-0.0191	0.0052	0.0076	-0.0034	1.26667	-0.576271	NA	71319	64843	62995
c1y_0116401	c3y_0530004	NA	NA	NA	NA	0.0257	0.0053	0.0076	-0.0013	1.26667	-0.191176	NA	71319	65154	63293
c1y_0116401	c3y_0540001	NA	NA	NA	NA	0.0068	0.0052	0.0076	-0.006	1.26667	-0.952381	NA	71319	65148	63288
c1y_0116401	c3y_0540002	NA	NA	NA	NA	0.0026	0.0051	0.0076	-0.0151	1.26667	-2.35938	NA	71319	65244	63384
c1y_0116401	c3y_0540003	-0.4982	0.5838	-0.8533	0.3935	-0.0084	0.0049	0.0076	0.0086	1.26667	1.22857	-0.00506743329942371	71319	65026	63180
c1y_0116401	c3y_0540004	0.2882	0.3784	0.7616	0.4463	-0.0075	0.0048	0.0076	0.0227	1.26667	3.28986	-0.0123086487848447	71319	61135	59406
c1y_0116401	c3y_0550001	0.4174	0.7669	0.5443	0.5863	-0.0039	0.0053	0.0076	0.0055	1.26667	0.808824	-0.00695310951656114	71319	64861	63021
c1y_0116401	c3y_0560001	1	6.9273	0.3529	0.7242	0.0092	0.0053	0.0076	0.0019	1.26667	0.287879	0.000636151784618127	71319	64952	63107
c1y_0116401	c3y_0570001	0.3378	0.4999	0.6758	0.4991	0.002	0.0051	0.0076	0.0135	1.26667	2.01493	-0.00127686463396372	71319	64868	63030
c1y_0116401	c3y_0570002	-0.1072	0.7281	-0.1473	0.8829	0.0149	0.0049	0.0076	0.0049	1.26667	0.742424	0.0168571834961758	71319	64712	62881
c1y_0116401	c3y_0570003	-0.5541	0.8423	-0.6579	0.5106	-0.0085	0.0046	0.0076	0.0045	1.26667	0.681818	-0.00595210331411685	71319	65112	63259
c1y_0116401	c3y_0570004	-0.0936	0.3927	-0.2382	0.8117	-0.0237	0.0049	0.0076	0.0158	1.26667	2.32353	-0.0248056906030028	71319	65052	63204
c1y_0116401	c3y_0580001	0.0161	0.4422	0.0363	0.971	4e-04	0.0045	0.0076	0.0167	1.26667	1.19286	0.000256943303387441	71319	63800	61999
c1y_0116401	c3y_0580002	0.7817	0.6539	1.1955	0.2319	0.0124	0.0057	0.0076	0.0096	1.26667	1.35211	0.00695077097265478	71319	63051	61285
c1y_0116401	c3y_0580003	0.5324	0.6697	0.795	0.4266	0.0079	0.0048	0.0076	0.0062	1.26667	0.911765	0.00488689172304452	71319	65164	63302
c1y_0116401	c3y_0580004	0.0584	0.505	0.1156	0.9079	0.0041	0.0054	0.0076	0.0144	1.26667	1.89474	0.00384664805224807	71319	65163	63304
c1y_0116401	c3y_0590001	-0.0863	0.479	-0.1801	0.857	0.0025	0.0055	0.0076	0.0118	1.26667	1.66197	0.00354378475571282	71319	65161	63305
c1y_0116401	c3y_0590002	0.4089	0.5431	0.753	0.4515	0.0029	0.0048	0.0076	0.0108	1.26667	1.61194	-0.000575255293232776	71319	64642	62817
c1y_0116401	c3y_0590003	0.6965	0.9133	0.7627	0.4457	-0.0039	0.0046	0.0076	0.0067	1.26667	0.848101	-0.00923464604859726	71319	65201	63343
c1y_0116401	c3y_0590004	-1	1.9717	-1.0872	0.2769	0.0077	0.0053	0.0076	0.0048	1.26667	0.648649	0.0214891661203866	71319	63328	61544
c1y_0116401	c3y_0590005	0.2066	0.5245	0.3939	0.6937	0.0053	0.0047	0.0076	0.0082	1.26667	1.28125	0.00412224139199773	71319	64852	63008
c1y_0116401	c3y_0590006	NA	NA	NA	NA	0.0128	0.005	0.0076	-0.0119	1.26667	-2.01695	NA	71319	65500	63262
c1y_0116401	c3y_0590007	0.2774	0.578	0.4799	0.6313	0.0209	0.0052	0.0076	0.0083	1.26667	1.22059	0.0204725050724261	71319	65121	63267
c1y_0116401	c3y_0600101_1	NA	NA	NA	NA	0.0084	0.0052	0.0076	-0.01	1.26667	-1.5625	NA	71319	69210	67247
c1y_0116401	c3y_0600101_2	NA	NA	NA	NA	NA	NA	0.0076	0.001	1.26667	0.15625	NA	71319	69210	67247
c1y_0116401	c3y_0600101_3	NA	NA	NA	NA	-0.0045	0.0046	0.0076	-0.0012	1.26667	-0.181818	NA	71319	70019	67991
c1y_0116401	c3y_0600101_4	NA	NA	NA	NA	-0.0071	0.0051	0.0076	-0.0052	1.26667	-0.787879	NA	71319	70019	67991
c1y_0116401	c3y_0600201	0.3674	0.5081	0.7231	0.4696	-0.0044	0.0049	0.0076	0.0099	1.26667	1.54688	-0.00800910174408123	71319	65546	63305
c1y_0116401	c3y_0600202	NA	NA	NA	NA	-0.0021	0.0053	0.0076	-0.0015	1.26667	-0.245902	NA	71319	65210	63351
c1y_0116401	c3y_0600301	NA	NA	NA	NA	-0.0018	0.005	0.0076	-0.004	1.26667	-0.625	NA	71319	65155	62946
c1y_0116401	c3y_0610001	-0.3498	0.5866	-0.5964	0.5509	0.0044	0.005	0.0076	0.0086	1.26667	1.34375	0.00766424490622072	71319	64932	62717
c1y_0116401	c3y_0611001	-0.1297	0.5913	-0.2194	0.8264	-0.0022	0.005	0.0076	0.0081	1.26667	1.15714	-0.00137615231151307	71319	65161	62936
c1y_0116401	c3y_0611101	-0.2594	1.0444	-0.2484	0.8038	0.0034	0.005	0.0076	0.0025	1.26667	0.396825	0.00482802576720967	71319	65517	63277
c1y_0116401	c3y_0611201	NA	NA	NA	NA	NA	NA	0.0076	9e-04	1.26667	0.125	NA	71319	65763	63506
c1y_0116401	c3y_0611301	-0.1305	0.4501	-0.2899	0.7719	0.0058	0.0051	0.0076	0.0124	1.26667	1.96825	0.00759755892234346	71319	65763	63506
c1y_0116401	c3y_0611401	-0.0451	0.7754	-0.0582	0.9536	-1.6362e-05	0.0052	0.0076	0.0054	1.26667	0.857143	0.000273052010094175	71319	65763	63506
c1y_0116401	c3y_0611501	0.4808	0.941	0.511	0.6094	-3e-04	0.0045	0.0076	0.0038	1.26667	0.584615	-0.00292401604721394	71319	65763	63506
c1y_0116401	c3y_0611601	NA	NA	NA	NA	0.0032	0.0051	0.0076	-0.0069	1.26667	-1.1129	NA	71319	65763	63506
c1y_0116401	c3y_0620001	-0.9308	0.6313	-1.4743	0.1404	-0.0046	0.0045	0.0076	0.0089	1.26667	1.36923	0.0027170185477864	71319	65763	63506
c1y_0116401	c3y_0620101	0.2729	0.3328	0.8199	0.4122	-0.0022	0.0053	0.0076	0.0235	1.26667	3.4058	-0.00611482662696688	71319	65763	63506
c1y_0116401	c3y_0620201	1	1.0699	1.1706	0.2418	0.0084	0.0057	0.0076	0.0055	1.26667	0.887097	0.000967742429422352	71319	65763	63506
c1y_0116401	c3y_0620301	0.4408	0.5768	0.7642	0.4448	-0.0079	0.0048	0.0076	0.0119	1.26667	1.77612	-0.0128365281088419	71319	65763	63506
c1y_0116401	c3y_0630001	0.0116	0.3298	0.0351	0.972	-0.0022	0.0053	0.0076	0.0247	1.26667	3.43056	-0.00257305656242797	71319	65763	63506
c1y_0116401	c3y_0631001	0.214	0.499	0.4288	0.668	-0.0048	0.005	0.0076	0.0118	1.26667	1.61644	-0.00727344404348257	71319	65763	63506
c1y_0116401	c3y_0631101	-0.2371	0.5149	-0.4604	0.6452	-0.001	0.0049	0.0076	0.0114	1.26667	1.96552	0.00113937036105069	71319	65763	63506
c1y_0116401	c3y_0631201	0.4257	0.8044	0.5292	0.5966	0.0016	0.0051	0.0076	0.0059	1.26667	0.951613	-0.00113281281975265	71319	65763	63506
c1y_0116401	c3y_0631401	0.6603	0.4557	1.4491	0.1473	0.0031	0.005	0.0076	0.0221	1.26667	3.25	-0.0052931611874389	71319	65763	63506
c1y_0116401	c3y_asq_acomu	0.165	0.259	0.6372	0.524	0.0354	0.0055	0.0076	0.0538	1.26667	6.725	0.0376766519434871	71319	59228	57741
c1y_0116401	c3y_asq_bgm	0.0712	0.2402	0.2964	0.7669	0.0119	0.0048	0.0076	0.05	1.26667	5.88235	0.0120905928029538	71319	61699	60132
c1y_0116401	c3y_asq_cfm	-0.1401	0.2716	-0.5157	0.6061	0.0244	0.0048	0.0076	0.0484	1.26667	6.36842	0.0304601202333091	71319	61717	60148
c1y_0116401	c3y_asq_dproblem	-0.0795	0.2538	-0.3134	0.754	0.0192	0.0047	0.0076	0.0531	1.26667	6.39759	0.0235618736409611	71319	61329	59774
c1y_0116401	c3y_asq_epersonal	0.2824	0.2728	1.035	0.3007	0.0357	0.0053	0.0076	0.0544	1.26667	6.55422	0.0348508081108684	71319	61302	59756
c1y_0116401	c3y_asq_total	0.1289	0.2297	0.561	0.5748	0.0333	0.005	0.0076	0.0674	1.26667	8.53165	0.0353201410886963	71319	61089	59572
c1y_0116401	c3y_bed_time	-0.2713	0.3293	-0.8237	0.4101	0.0106	0.0048	0.0076	0.0309	1.26667	4.29167	0.0161662500482221	71319	61679	60107
c1y_0116401	c3y_bmi	0.0569	0.1443	0.3943	0.6934	0.0199	0.0057	0.0076	0.2654	1.26667	15.7976	0.02235581877045	71319	60292	60292
c1y_0116401	c3y_nap_count	-0.2204	0.3892	-0.5663	0.5712	0.01	0.0046	0.0076	0.0206	1.26667	3.12121	0.0134812621038741	71319	68056	66142
c1y_0116401	c3y_night_wake_up_count	0.2958	0.3786	0.7814	0.4346	0.0055	0.0051	0.0076	0.0214	1.26667	2.77922	0.00218359622606444	71319	65116	63267
c1y_0116401	c3y_sleep_time_day	-0.3664	0.3617	-1.0128	0.3111	1e-04	0.0047	0.0076	0.0233	1.26667	3.32857	0.00506047905376593	71319	66687	64816
c1y_0116401	c3y_sleep_time_night	0.2499	0.3096	0.807	0.4196	-0.0071	0.0048	0.0076	0.0351	1.26667	4.94366	-0.0118030082704201	71319	68351	66376
c1y_0116401	c3y_total_sleep_time	-0.2213	0.4737	-0.4672	0.6403	-0.0048	0.005	0.0076	0.0118	1.26667	1.84375	-0.00303923939521433	71319	66800	64893
c1y_0116401	c3y_wake_up_time	0.0313	0.1999	0.1564	0.8757	-0.0363	0.0051	0.0076	0.0777	1.26667	9.03488	-0.0430786938245998	71319	59836	58619
c1y_0116401	c4y_0010101	-0.9498	0.746	-1.2732	0.2029	0.02	0.0056	0.0076	0.0097	1.26667	1.34722	0.0299823199900883	71319	65763	63506
c1y_0116401	c4y_0010201	NA	NA	NA	NA	NA	NA	0.0076	0.0012	1.26667	0.179104	NA	71319	65763	63506
c1y_0116401	c4y_0010301	0.098	0.5115	0.1916	0.8481	0.02	0.0052	0.0076	0.0124	1.26667	1.74648	0.0208248921149862	71319	65763	63506
c1y_0116401	c4y_0030002	0.0898	0.1277	0.7034	0.4818	-0.0055	0.0051	0.0076	0.3831	1.26667	15.324	-0.0137731932318646	71319	65763	63506
c1y_0116401	c4y_0042101	0.3415	0.2726	1.2526	0.2104	-0.0018	0.0049	0.0076	0.0484	1.26667	5.31868	-0.00873731151674401	71319	65763	63506
c1y_0116401	c4y_0042102b	0.2805	0.2614	1.0732	0.2832	-3e-04	0.0048	0.0076	0.0495	1.26667	5.625	-0.00593537326115128	71319	64701	62891
c1y_0116401	c4y_0051001	0.7558	0.4178	1.809	0.0705	0.0453	0.005	0.0076	0.0331	1.26667	3.48421	0.0376328613781906	71319	65763	63506
c1y_0116401	c4y_0051101	0.0317	0.2619	0.1211	0.9036	0.0067	0.0048	0.0076	0.0364	1.26667	4.33333	0.0068494231902677	71319	65763	63506
c1y_0116401	c4y_0051201	0.2701	0.3145	0.8588	0.3904	0.0032	0.0055	0.0076	0.0432	1.26667	4.45361	-0.00148109484681613	71319	65763	63506
c1y_0116401	c4y_0051301	0.3456	0.6775	0.5101	0.61	0.0014	0.005	0.0076	0.0069	1.26667	1.01471	-0.00100017409364548	71319	65763	63506
c1y_0116401	c4y_0051401	-0.3893	0.6571	-0.5925	0.5535	0.0041	0.0049	0.0076	0.0091	1.26667	1.3	0.00772343638890944	71319	65763	63506
c1y_0116401	c4y_0051501	-0.0452	0.4079	-0.1108	0.9118	0.0096	0.0053	0.0076	0.0178	1.26667	2.25316	0.0110184110667372	71319	65763	63506
c1y_0116401	c4y_0053801	-0.1222	0.4556	-0.2682	0.7885	0.0206	0.005	0.0076	0.0116	1.26667	1.78462	0.0236211233179083	71319	65550	63312
c1y_0116401	c4y_0053901	0.6545	0.7471	0.8761	0.381	0.0174	0.0046	0.0076	0.0078	1.26667	1.16418	0.0138313845858534	71319	65763	63506
c1y_0116401	c4y_0054001	0.4532	0.735	0.6167	0.5374	0.0229	0.0054	0.0076	0.0061	1.26667	0.953125	0.0217585876029937	71319	65763	63506
c1y_0116401	c4y_0054401	-0.3425	1.1209	-0.3056	0.7599	0.015	0.0048	0.0076	0.0025	1.26667	0.378788	0.0177586169665312	71319	65763	63506
c1y_0116401	c4y_0055701	0.1453	0.3682	0.3945	0.6932	3e-04	0.0052	0.0076	0.0227	1.26667	3.06757	-0.00160937958244744	71319	65763	63506
c1y_0116401	c4y_0056001	-0.6245	0.9579	-0.6519	0.5145	0.0081	0.0047	0.0076	0.0039	1.26667	0.629032	0.0123114284186042	71319	63210	61517
c1y_0116401	c4y_0056101	0.3606	0.4325	0.8337	0.4044	0.0022	0.0045	0.0076	0.0125	1.26667	2.19298	-0.00112483122080996	71319	63210	61517
c1y_0116401	c4y_0056301	0.6958	0.6394	1.0882	0.2765	0.0018	0.005	0.0076	0.0099	1.26667	1.43478	-0.00410678114330324	71319	63210	61517
c1y_0116401	c4y_0056401	0.2216	0.7188	0.3083	0.7578	0.0214	0.0046	0.0076	0.0059	1.26667	0.880597	0.0224582156430329	71319	60769	59218
c1y_0116401	c4y_0060101	-0.2177	0.8281	-0.2629	0.7926	0.0109	0.0047	0.0076	0.0046	1.26667	0.657143	0.0133194041896422	71319	62609	60946
c1y_0116401	c4y_0060201	NA	NA	NA	NA	0.0391	0.0049	0.0076	-4.8573e-05	1.26667	-0.00703957	NA	71319	61586	59956
c1y_0116401	c4y_0060301b	0.5184	1.7278	0.3	0.7642	8e-04	0.0045	0.0076	0.0017	1.26667	0.261538	-0.00100393923381228	71319	64701	62891
c1y_0116401	c4y_0070001_3	-0.12	0.4778	-0.251	0.8018	0.0148	0.0048	0.0076	0.0123	1.26667	1.5375	0.0167165968618622	71319	69945	67921
c1y_0116401	c4y_0070101	0.1398	0.2713	0.5155	0.6062	0.0051	0.0046	0.0076	0.0342	1.26667	4.5	0.00517495358436295	71319	36752	35669
c1y_0116401	c4y_0070201	0.2352	0.3387	0.6946	0.4873	0.005	0.0047	0.0076	0.0232	1.26667	3.13514	0.00237067198724157	71319	63210	61517
c1y_0116401	c4y_0070301	0.3114	0.4223	0.7374	0.4609	0.0076	0.0048	0.0076	0.0171	1.26667	2.28	0.00480529762443014	71319	63195	61503
c1y_0116401	c4y_0070501_3	-0.7612	1.4474	-0.5259	0.599	0.0085	0.0048	0.0076	0.0028	1.26667	0.444444	0.0124148789964031	71319	69945	67921
c1y_0116401	c4y_0070601	-0.016	0.3328	-0.0481	0.9617	0.0054	0.0045	0.0076	0.0223	1.26667	3.32836	0.0061948610539441	71319	63210	61517
c1y_0116401	c4y_0070701	-0.5604	0.6796	-0.8245	0.4096	0.0116	0.0046	0.0076	0.0086	1.26667	1.26471	0.0173316911590566	71319	63210	61517
c1y_0116401	c4y_0070801	NA	NA	NA	NA	0.0097	0.0047	0.0076	-9e-04	1.26667	-0.136364	NA	71319	63210	61517
c1y_0116401	c4y_0073501_2	-0.283	0.3432	-0.8246	0.4096	-0.0056	0.0053	0.0076	0.0278	1.26667	3.97143	-0.00174060298347376	71319	69945	67921
c1y_0116401	c4y_0073501_3	NA	NA	NA	NA	9e-04	0.0054	0.0076	-0.0024	1.26667	-0.347826	NA	71319	70403	67960
c1y_0116401	c4y_0074001_2	-0.3017	0.531	-0.5683	0.5699	-0.0162	0.0045	0.0076	0.0094	1.26667	1.25333	-0.0144640908593172	71319	70403	67960
c1y_0116401	c4y_0075001_2	-0.4521	1.6002	-0.2825	0.7776	-0.0128	0.0056	0.0076	0.0023	1.26667	0.315068	-0.0115129540127301	71319	70403	67960
c1y_0116401	c4y_0075001_3	NA	NA	NA	NA	NA	NA	0.0076	0.0017	1.26667	0.257576	NA	71319	70403	67960
c1y_0116401	c4y_0075501_2	-1	5.6369	-0.1908	0.8487	-0.0152	0.0058	0.0076	0.0019	1.26667	0.253333	-0.0119879815726695	71319	68095	66130
c1y_0116401	c4y_0075501_3	-1	1.3291	-1.5294	0.1262	0.0022	0.0046	0.0076	0.008	1.26667	1.17647	0.0183110524483332	71319	68095	66130
c1y_0116401	c4y_0077001	-0.7905	0.5217	-1.5152	0.1297	0.001	0.0053	0.0076	0.0128	1.26667	1.72973	0.00897981689327656	71319	63210	61517
c1y_0116401	c4y_0077101	-0.6162	0.9466	-0.651	0.5151	0.0037	0.0052	0.0076	0.0048	1.26667	0.761905	0.00811820855053025	71319	54427	53041
c1y_0116401	c4y_0077102	-0.4999	0.3987	-1.2539	0.2099	-0.0038	0.0051	0.0076	0.0182	1.26667	2.84375	0.0017544810367228	71319	63210	61517
c1y_0116401	c4y_0080001	0.0819	0.3801	0.2154	0.8295	0.0108	0.0053	0.0076	0.0192	1.26667	2.59459	0.0109450861141819	71319	63210	61517
c1y_0116401	c4y_0081001	-0.7593	0.5111	-1.4855	0.1374	-0.0282	0.0055	0.0076	0.0209	1.26667	2.98571	-0.0215161411547506	71319	63210	61517
c1y_0116401	c4y_0090001	-0.2848	0.5397	-0.5278	0.5977	0.0049	0.0048	0.0076	0.0092	1.26667	1.31429	0.00779498838025386	71319	63210	61517
c1y_0116401	c4y_0091001	NA	NA	NA	NA	-0.0037	0.0055	0.0076	-0.0042	1.26667	-0.494118	NA	71319	63210	61517
c1y_0116401	c4y_0100001	-0.2888	0.7752	-0.3725	0.7095	0.0145	0.0059	0.0076	0.0062	1.26667	0.775	0.0179320730621715	71319	63210	61517
c1y_0116401	c4y_0110001	0.1294	0.2763	0.4683	0.6395	0.001	0.0052	0.0076	0.0425	1.26667	5.66667	-0.00126607440624245	71319	63210	61517
c1y_0116401	c4y_0120001	-0.3564	0.2795	-1.2754	0.2022	-0.0067	0.0053	0.0076	0.0673	1.26667	6.23148	0.000777121670455102	71319	63210	61517
c1y_0116401	c4y_0130001	-0.0625	0.2241	-0.2787	0.7804	0.0318	0.0053	0.0076	0.0658	1.26667	6.38835	0.0378398796068452	71319	61862	60286
c1y_0116401	c4y_0130102	NA	NA	NA	NA	NA	NA	0.0076	6e-04	1.26667	0.0909091	NA	71319	61862	60286
c1y_0116401	c4y_0130103	-0.1718	0.4313	-0.3983	0.6904	0.0126	0.0054	0.0076	0.0159	1.26667	2.09211	0.0159587361348482	71319	61862	60286
c1y_0116401	c4y_0130104	0.0705	0.251	0.2809	0.7788	0.0257	0.0052	0.0076	0.0529	1.26667	5.75	0.0283436845884124	71319	59247	57821
c1y_0116401	c4y_0130105	-0.1915	0.5887	-0.3253	0.7449	0.0029	0.0049	0.0076	0.0078	1.26667	1.18182	0.0047058465755241	71319	61862	60286
c1y_0116401	c4y_0140001	0.3607	0.3479	1.0368	0.2998	-0.0094	0.0047	0.0076	0.0294	1.26667	3.45882	-0.0160463490981009	71319	61862	60286
c1y_0116401	c4y_0150001	0.4001	0.2384	1.6782	0.0933	0.1361	0.0049	0.0076	0.061	1.26667	6.0396	0.146414755942725	71319	61862	60286
c1y_0116401	c4y_0160001	0.4433	0.263	1.6853	0.0919	0.0504	0.0049	0.0076	0.0459	1.26667	4.25	0.0485585899582474	71319	61862	60286
c1y_0116401	c4y_0160101	0.5511	0.28	1.9683	0.049	0.0609	0.0048	0.0076	0.0605	1.26667	4.80159	0.0572518576316488	71319	61862	60286
c1y_0116401	c4y_0160201	0.9758	0.4598	2.1221	0.0338	0.0484	0.0049	0.0076	0.0354	1.26667	3.33962	0.0381449330881459	71319	61862	60286
c1y_0116401	c4y_0160301	-0.93	2.7591	-0.3371	0.7361	0.0206	0.0045	0.0076	0.004	1.26667	0.449438	0.0279868732989831	71319	61862	60286
c1y_0116401	c4y_0170001	0.644	0.3576	1.8008	0.0717	0.0746	0.0052	0.0076	0.0358	1.26667	3.69072	0.0731658544245359	71319	61862	60286
c1y_0116401	c4y_0180001	-0.1371	0.6173	-0.2221	0.8242	0.0299	0.005	0.0076	0.0066	1.26667	0.942857	0.0341569804333558	71319	61862	60286
c1y_0116401	c4y_0190001	NA	NA	NA	NA	NA	NA	0.0076	-1e-04	1.26667	-0.0140845	NA	71319	61862	60286
c1y_0116401	c4y_0200001	-0.0307	0.2629	-0.1169	0.9069	0.0109	0.0051	0.0076	0.0431	1.26667	4.14423	0.0128940682370103	71319	61862	60286
c1y_0116401	c4y_0210001	-0.0192	0.265	-0.0725	0.9422	0.0153	0.0052	0.0076	0.0417	1.26667	4.04854	0.0176365321768587	71319	61862	60286
c1y_0116401	c4y_0210101	0.033	0.2474	0.1335	0.8938	0.0108	0.0051	0.0076	0.0518	1.26667	4.7963	0.0115917401960484	71319	61862	60286
c1y_0116401	c4y_0210401	-0.0657	0.3994	-0.1646	0.8693	0.0097	0.0054	0.0076	0.0183	1.26667	2.17857	0.011612713365262	71319	61862	60286
c1y_0116401	c4y_0220001	0.2472	0.2729	0.9059	0.365	0.0034	0.0053	0.0076	0.0566	1.26667	5.44231	-0.00142717687485526	71319	61862	60286
c1y_0116401	c4y_0230001	0.3957	0.273	1.4494	0.1472	0.0236	0.0056	0.0076	0.06	1.26667	5.45455	0.018173069162492	71319	61862	60286
c1y_0116401	c4y_0240001	-0.5455	0.8933	-0.6106	0.5414	0.0124	0.005	0.0076	0.0051	1.26667	0.607143	0.0173322651957894	71319	60307	58818
c1y_0116401	c4y_0250001	-0.8837	1.2897	-0.6853	0.4932	0.014	0.0051	0.0076	0.0038	1.26667	0.493506	0.02047702347663	71319	60304	58812
c1y_0116401	c4y_0250101	-0.0079	0.8688	-0.0091	0.9927	-0.0025	0.0049	0.0076	0.0043	1.26667	0.551282	-0.00273661158327371	71319	61299	59772
c1y_0116401	c4y_0250201	NA	NA	NA	NA	0.0083	0.0053	0.0076	-0.0038	1.26667	-0.575758	NA	71319	61296	59769
c1y_0116401	c4y_0250202	0.7466	0.7942	0.94	0.3472	0.0138	0.0049	0.0076	0.0067	1.26667	0.971014	0.0100094468617991	71319	61299	59772
c1y_0116401	c4y_0250203	0.2282	0.8392	0.2719	0.7857	0.0116	0.0054	0.0076	0.0045	1.26667	0.625	0.0115758750799552	71319	61214	59691
c1y_0116401	c4y_0250204	-0.3523	0.6685	-0.527	0.5982	0.0124	0.0055	0.0076	0.0071	1.26667	1.01429	0.0164349519694067	71319	61213	59689
c1y_0116401	c4y_0250205	0.3578	1.3013	0.275	0.7833	0.0061	0.0052	0.0076	0.0022	1.26667	0.333333	0.005315215694423	71319	61215	59692
c1y_0116401	c4y_0250206	NA	NA	NA	NA	0.0089	0.005	0.0076	-0.0072	1.26667	-1.10769	NA	71319	61062	59517
c1y_0116401	c4y_0250207	-0.2383	0.773	-0.3083	0.7578	0.0036	0.005	0.0076	0.0055	1.26667	0.785714	0.00554342926475832	71319	61862	60286
c1y_0116401	c4y_0250208	-0.1105	0.5561	-0.1988	0.8424	0.0091	0.0054	0.0076	0.0108	1.26667	1.52113	0.0111297894497421	71319	61862	60286
c1y_0116401	c4y_0250209	-0.3875	0.9827	-0.3943	0.6934	0.0091	0.0047	0.0076	0.0037	1.26667	0.552239	0.0121552862403969	71319	61796	60221
c1y_0116401	c4y_0250210	-1	3.7382	-0.5232	0.6008	0.0155	0.005	0.0076	0.0021	1.26667	0.333333	0.0251113349164061	71319	61157	59597
c1y_0116401	c4y_0250211	NA	NA	NA	NA	0.0121	0.0049	0.0076	-0.0076	1.26667	-1.15152	NA	71319	61537	59969
c1y_0116401	c4y_0250212	NA	NA	NA	NA	0.0166	0.0053	0.0076	-0.0094	1.26667	-1.36232	NA	71319	49116	47838
c1y_0116401	c4y_0260001	0.1711	0.5416	0.3158	0.7521	-0.0018	0.0053	0.0076	0.0102	1.26667	1.36	-0.00352340671285021	71319	61714	60142
c1y_0116401	c4y_0270001	-0.3949	0.3672	-1.0753	0.2822	0.0215	0.0055	0.0076	0.031	1.26667	4.13333	0.0303583017912215	71319	61757	60183
c1y_0116401	c4y_0280001	0.0862	0.3815	0.226	0.8212	0.0174	0.0049	0.0076	0.0216	1.26667	3.27273	0.018579003644681	71319	60361	58812
c1y_0116401	c4y_0290001	-0.1108	0.1982	-0.5588	0.5763	-0.0073	0.0053	0.0076	0.0941	1.26667	9.50505	-0.00557292120361719	71319	58745	57294
c1y_0116401	c4y_0300101	-0.235	0.3706	-0.6341	0.526	0.0056	0.0048	0.0076	0.0224	1.26667	3.29412	0.00937711878024582	71319	61862	60286
c1y_0116401	c4y_0300201	0.6819	0.64	1.0655	0.2867	-0.0112	0.005	0.0076	0.0102	1.26667	1.39726	-0.0185085892309803	71319	61862	60286
c1y_0116401	c4y_0300301	-0.5655	0.4089	-1.383	0.1667	-0.0027	0.0048	0.0076	0.023	1.26667	3.15068	0.00457184445062195	71319	61862	60286
c1y_0116401	c4y_0300401	-0.6421	0.4054	-1.5839	0.1132	0.0017	0.0047	0.0076	0.021	1.26667	3	0.0101299642577521	71319	61862	60286
c1y_0116401	c4y_0300501	0.1597	0.3677	0.4343	0.6641	-0.001	0.0052	0.0076	0.0208	1.26667	3.05882	-0.00315628609550416	71319	61669	60099
c1y_0116401	c4y_0300601	-0.2985	0.3535	-0.8443	0.3985	0.0028	0.0047	0.0076	0.0234	1.26667	3.34286	0.00718041246456246	71319	61733	60161
c1y_0116401	c4y_0310101	0.3017	0.3734	0.808	0.4191	-0.0035	0.0056	0.0076	0.0242	1.26667	3.36111	-0.00808080617673866	71319	61726	60154
c1y_0116401	c4y_0310201	0.2987	0.3269	0.9136	0.3609	0.0099	0.0045	0.0076	0.0318	1.26667	4.24	0.0070902631331874	71319	54725	53347
c1y_0116401	c4y_0310301	-0.3747	0.4943	-0.7582	0.4483	0.0054	0.0048	0.0076	0.0176	1.26667	2.14634	0.0108350924497372	71319	54023	52662
c1y_0116401	c4y_0310401b	NA	NA	NA	NA	0.0044	0.0049	0.0076	-0.0049	1.26667	-0.544444	NA	71319	64718	62907
c1y_0116401	c4y_0310501	-0.4589	0.623	-0.7366	0.4613	-0.0028	0.0048	0.0076	0.0093	1.26667	1	0.000564440923720908	71319	54087	52724
c1y_0116401	c4y_0310601	-0.5089	1.0576	-0.4812	0.6304	-0.0074	0.0051	0.0076	0.0044	1.26667	0.473118	-0.00525614422714297	71319	61648	60077
c1y_0116401	c4y_0310901b	0.3703	0.5902	0.6274	0.5304	-0.0155	0.0054	0.0076	0.0128	1.26667	1.52381	-0.0206044323117314	71319	64700	62890
c1y_0116401	c4y_0320001	-0.6396	0.6408	-0.9981	0.3182	0.0164	0.005	0.0076	0.0102	1.26667	1.36	0.0239252363522717	71319	61779	60207
c1y_0116401	c4y_0330001	-0.1064	0.4917	-0.2163	0.8287	0.0075	0.0049	0.0076	0.0128	1.26667	1.80282	0.00942348079940166	71319	61633	60069
c1y_0116401	c4y_0330002	-0.4318	0.5919	-0.7295	0.4657	0.0018	0.005	0.0076	0.0097	1.26667	1.12791	0.00574571389254942	71319	61531	59963
c1y_0116401	c4y_0330101	-0.025	0.7668	-0.0326	0.974	9e-04	0.0056	0.0076	0.0055	1.26667	0.723684	0.00116277427830808	71319	61616	60050
c1y_0116401	c4y_0330201	-0.0925	0.4347	-0.2128	0.8315	-0.0191	0.0053	0.0076	0.0201	1.26667	2.61039	-0.0203154050524733	71319	61100	59538
c1y_0116401	c4y_0340001	0.409	0.7117	0.5747	0.5655	0.0064	0.0049	0.0076	0.0055	1.26667	0.774648	0.00448214778596863	71319	61077	59517
c1y_0116401	c4y_0350001	0.1645	0.4562	0.3606	0.7184	-0.0097	0.0046	0.0076	0.0112	1.26667	1.67164	-0.012334505578896	71319	61700	60131
c1y_0116401	c4y_0360001	-1	2.6219	-0.4292	0.6678	0.0031	0.005	0.0076	0.0024	1.26667	0.32	0.00826728537309538	71319	61689	60124
c1y_0116401	c4y_0380001	-0.3735	0.5014	-0.7448	0.4564	0.0233	0.0049	0.0076	0.0126	1.26667	1.7027	0.0297067141292228	71319	61478	59912
c1y_0116401	c4y_0450001	0.3002	0.4398	0.6825	0.4949	-0.0335	0.0047	0.0076	0.0126	1.26667	1.82609	-0.0403454743613566	71319	61554	59989
c1y_0116401	c4y_0460001	-0.0143	0.3261	-0.0437	0.9651	-0.0253	0.005	0.0076	0.0238	1.26667	3.01266	-0.0286440977581836	71319	59626	58122
c1y_0116401	c4y_0480001	0.7913	0.4103	1.9286	0.0538	-5e-04	0.005	0.0076	0.0387	1.26667	5.16	-0.0144581266192732	71319	61862	60286
c1y_0116401	c4y_0490001_1	-0.4823	0.5596	-0.8619	0.3888	0.0075	0.0051	0.0076	0.0125	1.26667	1.66667	0.0127489037878186	71319	67753	65828
c1y_0116401	c4y_0490001_2	0.8457	0.7584	1.1151	0.2648	-0.0119	0.0052	0.0076	0.0097	1.26667	1.34722	-0.0200004020008103	71319	67753	65828
c1y_0116401	c4y_0490001_3	-1	5.8043	-0.2145	0.8302	0.0055	0.0046	0.0076	0.0014	1.26667	0.208955	0.00991329573411375	71319	67753	65828
c1y_0116401	c4y_0500001	0.2628	0.4311	0.6097	0.5421	0.0149	0.0051	0.0076	0.097	1.26667	1.13984	0.00980435893950254	71319	61862	60286
c1y_0116401	c4y_0500101	0.4306	0.4378	0.9835	0.3254	0.0113	0.0046	0.0076	0.1015	1.26667	1.31818	0.000519636841302695	71319	61862	60286
c1y_0116401	c4y_asq_acomu	0.1682	0.2552	0.659	0.5099	0.0084	0.005	0.0076	0.058	1.26667	6.59091	0.00566610255406161	71319	78270	69657
c1y_0116401	c4y_asq_bgm	0.2361	0.2288	1.0316	0.3023	0.0183	0.0043	0.0076	0.0502	1.26667	6.12195	0.015439725222386	71319	78466	69840
c1y_0116401	c4y_asq_cfm	-0.2729	0.2609	-1.0458	0.2956	0.0135	0.0051	0.0076	0.0527	1.26667	6.3494	0.0205465666195438	71319	78466	69840
c1y_0116401	c4y_asq_dproblem	0.0905	0.2989	0.3029	0.762	0.0111	0.0051	0.0076	0.0419	1.26667	5.2375	0.010389063942442	71319	79705	71253
c1y_0116401	c4y_asq_epersonal	-0.2312	0.3587	-0.6447	0.5191	0.032	0.0048	0.0076	0.0279	1.26667	3.44444	0.03790179629293	71319	79705	71253
c1y_0116401	c4y_asq_total	0.0554	0.2387	0.232	0.8165	0.0238	0.0049	0.0076	0.0553	1.26667	6.28409	0.0262589146213743	71319	60213	58719
c1y_0116401	c4y_bmi	0.1649	0.1419	1.1619	0.2453	0.0139	0.0051	0.0076	0.2773	1.26667	16.7048	0.0081586086850414	71319	69712	67689
c1y_0116401	c6m_0010201_1	-0.8313	0.5477	-1.5178	0.1291	3e-04	0.0052	0.0076	0.0218	1.26667	1.87931	0.0112986015032738	71319	40817	37468
c1y_0116401	c6m_0010201_2	0.1125	0.4726	0.238	0.8119	-0.0139	0.005	0.0076	0.016	1.26667	1.64948	-0.0215105886798191	71319	40817	37468
c1y_0116401	c6m_0010201_3	1	2.0065	0.5066	0.6124	0.0075	0.0051	0.0076	0.0042	1.26667	0.466667	0.00508759303482862	71319	40817	37468
c1y_0116401	c6m_0010201_5	0.3456	0.3584	0.9643	0.3349	0.0051	0.0049	0.0076	0.0312	1.26667	2.88889	0.00206236791454984	71319	40817	37468
c1y_0116401	c6m_0020001_1	-0.1766	0.4593	-0.3846	0.7005	-0.0274	0.0058	0.0076	0.0142	1.26667	1.97222	-0.0380362174849388	71319	40817	37468
c1y_0116401	c6m_0020001_2	-1	1.7749	-0.5814	0.561	0.0177	0.0049	0.0076	0.0029	1.26667	0.467742	0.024544696740667	71319	60244	59282
c1y_0116401	c6m_0020001_3	0.8914	0.6082	1.4655	0.1428	0.0157	0.0054	0.0076	0.0132	1.26667	1.97015	0.00863119802789272	71319	59758	58670
c1y_0116401	c6m_0040108b	NA	NA	NA	NA	0.0054	0.0055	0.0076	-0.0074	1.26667	-0.795699	NA	71319	67637	65715
c1y_0116401	c6m_0040109b	NA	NA	NA	NA	NA	NA	0.0076	3e-04	1.26667	0.0333333	NA	71319	67613	65692
c1y_0116401	c6m_0040110b	-0.0678	0.4248	-0.1597	0.8731	0.007	0.0053	0.0076	0.0225	1.26667	2.29592	0.00841296770139894	71319	67613	65692
c1y_0116401	c6m_0040111b	1	1.7451	0.9984	0.3181	-0.0063	0.0049	0.0076	0.0059	1.26667	0.641304	-0.0184475753859703	71319	67669	65753
c1y_0116401	c6m_0070103_checked	0.2212	0.1719	1.2868	0.1982	0.004	0.0055	0.0076	0.2189	1.26667	12.3672	-0.00516679431536022	71319	71648	63921
c1y_0116401	c6m_0090001b	0.0538	0.8421	0.0639	0.9491	0.0012	0.0048	0.0076	0.0033	1.26667	0.611111	0.00100387970171522	71319	67669	65753
c1y_0116401	c6m_0170001_1	0.0241	0.5905	0.0409	0.9674	0.0312	0.0046	0.0076	0.0062	1.26667	1.05085	0.0349228396534729	71319	59541	58344
c1y_0116401	c6m_0170001_2	-0.1374	0.4681	-0.2936	0.7691	-0.0305	0.0045	0.0076	0.0098	1.26667	1.66102	-0.0311542345060754	71319	71842	68078
c1y_0116401	c6m_0180001_1	-0.2365	0.2597	-0.9107	0.3624	-0.0033	0.0048	0.0076	0.0403	1.26667	5.30263	-0.000363169188073552	71319	39019	38742
c1y_0116401	c6m_0180001_2	0.1176	0.3941	0.2984	0.7654	-0.0071	0.0048	0.0076	0.0164	1.26667	2.44776	-0.00972729125762063	71319	53035	52625
c1y_0116401	c6m_0180001_3	0.0233	0.3401	0.0686	0.9453	0.0158	0.0053	0.0076	0.0213	1.26667	3.13235	0.0174585571503724	71319	60896	59492
c1y_0116401	c6m_0220001_1	-0.7294	0.8775	-0.8312	0.4058	-0.0036	0.0044	0.0076	0.0043	1.26667	0.796296	0.000209492537474825	71319	61740	60302
c1y_0116401	c6m_0380001_1	0.6055	0.9823	0.6164	0.5376	-0.0072	0.0049	0.0076	0.003	1.26667	0.566038	-0.0110671003838549	71319	58965	57521
c1y_0116401	c6m_asq_acomu	0.1586	0.3028	0.5238	0.6004	-0.008	0.0047	0.0076	0.028	1.26667	4	-0.0113301871574506	71319	61862	60286
c1y_0116401	c6m_asq_bgm	0.1419	0.2	0.7094	0.4781	6e-04	0.0052	0.0076	0.0818	1.26667	10.9067	-0.0030138850573192	71319	61862	60286
c1y_0116401	c6m_asq_cfm	0.3325	0.2745	1.2113	0.2258	-6e-04	0.0052	0.0076	0.0476	1.26667	6.18182	-0.00718500348642762	71319	61862	60286
c1y_0116401	c6m_asq_dproblem	0.3783	0.2676	1.4141	0.1573	-0.0143	0.0048	0.0076	0.0617	1.26667	7.81013	-0.0248168012756001	71319	61862	60286
c1y_0116401	c6m_asq_epersonal	0.0907	0.2022	0.4485	0.6538	-0.019	0.0053	0.0076	0.0796	1.26667	9.82716	-0.0242380341516112	71319	61862	60286
c1y_0116401	c6m_asq_total	0.2271	0.2207	1.029	0.3035	-0.0087	0.0053	0.0076	0.0766	1.26667	9.34146	-0.0157935017264406	71319	61095	59577
c1y_0116401	c6m_bed_time	-0.2171	0.3654	-0.5941	0.5525	-0.0095	0.0051	0.0076	0.0177	1.26667	2.85484	-0.00767965503005774	71319	69837	66379
c1y_0116401	c6m_bmi	0.353	0.1867	1.891	0.0586	0.0261	0.0058	0.0076	0.2613	1.26667	18.2727	0.0140988072622946	71319	78089	70058
c1y_0116401	c6m_nap_count	-0.2444	0.4085	-0.5983	0.5497	0.0151	0.0048	0.0076	0.0172	1.26667	3.07143	0.0190854877305095	71319	69837	66379
c1y_0116401	c6m_night_wake_up_count	-0.3363	0.3621	-0.9288	0.353	0.0031	0.0045	0.0076	0.0195	1.26667	3.36207	0.00749159303393033	71319	69837	66379
c1y_0116401	c6m_sleep_time_day	-0.4376	0.4036	-1.0845	0.2782	0.0151	0.0048	0.0076	0.0205	1.26667	3.53448	0.0218235085101769	71319	69837	66379
c1y_0116401	c6m_sleep_time_night	0.081	0.3563	0.2272	0.8203	0.0272	0.005	0.0076	0.0187	1.26667	2.92188	0.0283263215151048	71319	69837	66379
c1y_0116401	c6m_total_sleep_time	-0.5207	0.4722	-1.1027	0.2702	0.0321	0.0046	0.0076	0.0138	1.26667	2.3	0.0398882346371636	71319	69837	66379
c1y_0116401	c6m_wake_up_time	0.0046	0.2457	0.0188	0.985	-0.0165	0.0051	0.0076	0.0394	1.26667	5.9697	-0.0180488743775124	71319	69837	66379
c1y_0116401	c_hospital_kikan	-0.321	0.3968	-0.8089	0.4186	-0.0258	0.0046	0.0076	0.0146	1.26667	2.51724	-0.0245636598239943	71319	78277	69662
c1y_0116401	c_tshfpb_010	0.3822	0.238	1.6057	0.1083	0.0218	0.0052	0.0076	0.1406	1.26667	6.63208	0.0124799136451464	71319	61862	60286
c1y_0116401	cd	-0.0917	0.2132	-0.43	0.6672	0.0126	0.0053	0.0076	0.072	1.26667	6	0.0171757169266888	71319	57915	56479
c1y_0116401	childcare_facility_daycare_time_3y	0.4438	0.7271	0.6103	0.5416	0.0407	0.0052	0.0076	0.0083	1.26667	0.783019	0.0396013415537773	71319	68351	66376
c1y_0116401	childcare_facility_daycare_time_4y	NA	NA	NA	NA	NA	NA	0.0076	5e-04	1.26667	0.0694444	NA	71319	68351	66376
c1y_0116401	childcare_facility_starting_age	-0.1394	0.6862	-0.2031	0.839	-0.1002	0.0049	0.0076	0.0107	1.26667	0.972727	-0.105102578480589	71319	68351	66376
c1y_0116401	constipation_3y	-0.6443	0.4287	-1.503	0.1328	0.0014	0.0055	0.0076	0.028	1.26667	3.94366	0.0111469507459596	71319	61264	59738
c1y_0116401	constipation_4y	-0.4021	0.3336	-1.2053	0.2281	0.0016	0.0049	0.0076	0.0332	1.26667	4.61111	0.00832917570027527	71319	61195	59672
c1y_0116401	constipation_cum_4y	-0.4956	0.3281	-1.5104	0.1309	0.0019	0.0052	0.0076	0.0485	1.26667	5.98765	0.0119581397709853	71319	61095	59577
c1y_0116401	constipation_severity_3y	-0.5066	0.3428	-1.4777	0.1395	0.0093	0.0055	0.0076	0.0363	1.26667	4.65385	0.0188777494104372	71319	64676	62867
c1y_0116401	constipation_severity_4y	-0.6495	0.3673	-1.7683	0.077	7e-04	0.0048	0.0076	0.0324	1.26667	4.37838	0.0111724575013006	71319	64687	62878
c1y_0116401	dr0m_0020701_1	-0.0898	0.532	-0.1687	0.866	0.0105	0.0051	0.0076	0.0087	1.26667	1.58182	0.0119379451053923	71319	79705	71253
c1y_0116401	dr0m_0020701_3	-0.0285	0.4445	-0.0641	0.9489	-0.0074	0.0051	0.0076	0.0126	1.26667	2.29091	-0.00762839846675334	71319	79705	71253
c1y_0116401	dr0m_bmi	0.1239	0.1533	0.8086	0.4187	0.0271	0.0055	0.0076	0.1436	1.26667	13.0545	0.0283663530549057	71319	60213	58719
c1y_0116401	dr1m_0040501b	0.4066	0.4656	0.8734	0.3825	-0.0038	0.0047	0.0076	0.009	1.26667	1.8	-0.0074386761603522	71319	67701	65779
c1y_0116401	dr1m_bmi	0.2342	0.1893	1.2368	0.2162	0.0246	0.0058	0.0076	0.1023	1.26667	10.7684	0.0206627986911563	71319	79676	71232
c1y_0116401	egg_allergy_1hy	0.1887	0.3143	0.6004	0.5483	0.0174	0.0047	0.0076	0.0172	1.26667	2.6875	0.0176866635568144	71319	59441	57729
c1y_0116401	egg_allergy_2y	0.2797	0.3091	0.9049	0.3655	0.0097	0.0047	0.0076	0.024	1.26667	3.80952	0.00691012674854228	71319	63432	61676
c1y_0116401	egg_allergy_3y	-0.0451	0.2735	-0.1649	0.869	0.0089	0.0046	0.0076	0.0306	1.26667	4.56716	0.0102982351287791	71319	67528	65615
c1y_0116401	egg_allergy_4y	0.0805	0.3006	0.2677	0.7889	0.0048	0.005	0.0076	0.0247	1.26667	3.38356	0.00394606148639637	71319	70145	68103
c1y_0116401	egg_allergy_cum_4y	0.176	0.2466	0.7136	0.4755	0.0109	0.0046	0.0076	0.0351	1.26667	4.28049	0.00958207289612278	71319	70970	63298
c1y_0116401	egg_allergy_score_until_4yo	0.1332	0.2122	0.6277	0.5302	0.0118	0.0048	0.0076	0.0558	1.26667	5.58	0.0110620647265807	71319	58181	56509
c1y_0116401	egg_allergy_score_until_4yo_positive	0.1639	0.2319	0.7068	0.4797	0.0111	0.0048	0.0076	0.052	1.26667	5.14851	0.0095812400551854	71319	59136	57432
c1y_0116401	exclusive_breastfeeding_1y	-0.265	0.3463	-0.7653	0.4441	-0.0294	0.0052	0.0076	0.0262	1.26667	3.9697	-0.0291470291525812	71319	61862	60286
c1y_0116401	febrile_convulsion_cum_4y	0.4732	0.2661	1.778	0.0754	0.0064	0.0056	0.0076	0.0888	1.26667	8.07273	-0.00551278618286903	71319	61845	60284
c1y_0116401	feeding_type_yesterday_breast_feeding_count_1m	-0.6668	0.4613	-1.4454	0.1484	0.008	0.0051	0.0076	0.0168	1.26667	2.84746	0.0168827519340448	71319	57500	56038
c1y_0116401	feeding_type_yesterday_formula_feeding_count_1m	-0.149	0.7232	-0.206	0.8368	-0.0152	0.0049	0.0076	0.0086	1.26667	0.754386	-0.0194074621744873	71319	41872	40608
c1y_0116401	fever_count_cum_2hy	0.9953	0.4409	2.2575	0.024	0.1017	0.0059	0.0076	0.0463	1.26667	5.38372	0.0937756015511358	71319	64642	62832
c1y_0116401	fever_count_cum_2y	1	0.5257	2.2611	0.0238	0.1175	0.0059	0.0076	0.036	1.26667	4.44444	0.109637059919582	71319	64718	62907
c1y_0116401	fever_over_39c_count_cum_2hy	1	0.4719	2.2065	0.0274	0.0932	0.0055	0.0076	0.0364	1.26667	4.08989	0.0852330360401936	71319	64701	62891
c1y_0116401	fever_over_39c_count_cum_2y	1	0.513	2.1636	0.0305	0.1063	0.0059	0.0076	0.0302	1.26667	3.82278	0.0998967183196042	71319	64700	62890
c1y_0116401	first_vaccination_bcg	0.1812	0.6569	0.2759	0.7827	-0.0018	0.0049	0.0076	0.0051	1.26667	0.822581	-0.00314210785897397	71319	61118	59597
c1y_0116401	first_vaccination_dpt	NA	NA	NA	NA	NA	NA	0.0076	0.0012	1.26667	0.193548	NA	71319	61156	59635
c1y_0116401	first_vaccination_haemophilus_b_influenzae	NA	NA	NA	NA	NA	NA	0.0076	8e-04	1.26667	0.135593	NA	71319	61862	60286
c1y_0116401	first_vaccination_hbv	-0.3441	0.4501	-0.7645	0.4446	-0.0178	0.0056	0.0076	0.015	1.26667	2.63158	-0.0161201169279584	71319	61862	60286
c1y_0116401	first_vaccination_pneumococcus	NA	NA	NA	NA	0.0044	0.0049	0.0076	-0.0025	1.26667	-0.403226	NA	71319	61862	60286
c1y_0116401	first_vaccination_polio	NA	NA	NA	NA	0.0018	0.0051	0.0076	-0.0064	1.26667	-1.12281	NA	71319	61089	59572
c1y_0116401	first_vaccination_rotavirus	-0.2954	0.6134	-0.4815	0.6301	-0.0088	0.0057	0.0076	0.0073	1.26667	1.17742	-0.00755171295715081	71319	61862	60286
c1y_0116401	fish_allergy_score_until_4yo_positive	-1	0.6971	-1.4564	0.1453	-0.0025	0.0043	0.0076	0.0081	1.26667	1.55769	0.0048743981230627	71319	47983	46737
c1y_0116401	food_allergy_cum_4y	0.1283	0.231	0.5554	0.5786	0.0147	0.0052	0.0076	0.0458	1.26667	4.77083	0.014182242234479	71319	61845	60284
c1y_0116401	food_allergy_cum_count_until_4yo	0.1152	0.2172	0.5304	0.5958	0.0106	0.0049	0.0076	0.0447	1.26667	4.96667	0.00950719929907772	71319	67970	64851
c1y_0116401	food_allergy_egg_feeding_status_case_combined_1yh	-0.1957	0.2632	-0.7436	0.4571	0.0111	0.005	0.0076	0.0402	1.26667	4.46667	0.0158875798592142	71319	62863	61500
c1y_0116401	food_allergy_egg_feeding_status_case_combined_2y	-0.0396	0.2492	-0.1587	0.8739	0.0147	0.0053	0.0076	0.0343	1.26667	4.34177	0.0182125581895328	71319	52971	52561
c1y_0116401	food_allergy_egg_feeding_status_case_combined_3y	0.1807	0.3403	0.5308	0.5955	0.0028	0.0048	0.0076	0.0219	1.26667	2.60714	0.000700501338613516	71319	64843	63021
c1y_0116401	food_allergy_egg_feeding_status_case_combined_4y	0.1071	0.4412	0.2427	0.8082	0.0106	0.0047	0.0076	0.0133	1.26667	1.77333	0.0107131503457935	71319	61849	60285
c1y_0116401	food_allergy_fish_feeding_status_case_combined_1yh	NA	NA	NA	NA	4e-04	0.0054	0.0076	-0.0077	1.26667	-1.30508	NA	71319	60951	59511
c1y_0116401	food_allergy_fish_feeding_status_case_combined_2y	-0.3467	0.948	-0.3658	0.7146	-0.007	0.0044	0.0076	0.0034	1.26667	0.53125	-0.00598462633730703	71319	61559	60126
c1y_0116401	food_allergy_fish_feeding_status_case_combined_3y	NA	NA	NA	NA	-0.0136	0.0045	0.0076	-0.0118	1.26667	-2.40816	NA	71319	68351	66376
c1y_0116401	food_allergy_fruit_feeding_status_case_combined_1yh	-0.9224	0.7378	-1.2502	0.2112	-0.0039	0.005	0.0076	0.0068	1.26667	1.21429	0.00227376190788337	71319	59290	57985
c1y_0116401	food_allergy_fruit_feeding_status_case_combined_2y	-1	11.2322	-0.1262	0.8996	0.0026	0.0049	0.0076	0.002	1.26667	0.3125	0.00850399090138401	71319	58782	57347
c1y_0116401	food_allergy_fruit_feeding_status_case_combined_3y	NA	NA	NA	NA	7e-04	0.0049	0.0076	-7e-04	1.26667	-0.107692	NA	71319	68351	66376
c1y_0116401	food_allergy_milk_feeding_status_case_combined_1yh	-0.4591	0.4983	-0.9214	0.3569	-0.0024	0.005	0.0076	0.0113	1.26667	1.82258	0.00162016866493123	71319	61277	59878
c1y_0116401	food_allergy_milk_feeding_status_case_combined_2y	-0.3794	0.4029	-0.9417	0.3464	-0.0038	0.0051	0.0076	0.0185	1.26667	2.84615	0.0002722891310618	71319	60310	58917
c1y_0116401	food_allergy_milk_feeding_status_case_combined_3y	-0.5268	0.5663	-0.9303	0.3522	-0.0013	0.0047	0.0076	0.0097	1.26667	1.49231	0.00314681855433066	71319	64763	62949
c1y_0116401	food_allergy_milk_feeding_status_case_combined_4y	-0.7272	0.7536	-0.9649	0.3346	0.0036	0.0049	0.0076	0.0075	1.26667	1.10294	0.00952826801969572	71319	61845	60283
c1y_0116401	food_allergy_non_peanuts_nuts_feeding_status_case_combined_4y	-1	0.9791	-1.2019	0.2294	-0.0149	0.0054	0.0076	0.0075	1.26667	0.9375	-0.00758744077752184	71319	61844	60284
c1y_0116401	food_allergy_nuts_feeding_status_case_combined_1yh	-0.4594	0.3249	-1.4139	0.1574	-0.0324	0.0046	0.0076	0.0278	1.26667	3.97143	-0.0381350826475224	71319	38984	38708
c1y_0116401	food_allergy_nuts_feeding_status_case_combined_2y	-0.2659	0.3818	-0.6965	0.4861	-0.0262	0.0047	0.0076	0.0206	1.26667	2.98551	-0.0260247473171655	71319	61291	59764
c1y_0116401	food_allergy_nuts_feeding_status_case_combined_3y	-0.2258	0.3402	-0.6636	0.5069	-0.0166	0.0048	0.0076	0.0233	1.26667	2.94937	-0.0155236554566621	71319	61845	60283
c1y_0116401	food_allergy_peanuts_feeding_status_case_combined_4y	-1	0.8711	-1.2175	0.2234	-0.0106	0.0054	0.0076	0.0073	1.26667	1.01389	-0.0038061309473092	71319	61844	60284
c1y_0116401	food_allergy_score_cum_count_until_4yo	0.0164	0.2089	0.0787	0.9373	0.0098	0.0048	0.0076	0.064	1.26667	6.09524	0.0103312129285312	71319	64328	64328
c1y_0116401	food_allergy_sesame_feeding_status_case_combined_1yh	0.3467	0.6108	0.5676	0.5703	-0.0218	0.0048	0.0076	0.0083	1.26667	1.22059	-0.0258850899661916	71319	71814	68052
c1y_0116401	food_allergy_sesame_feeding_status_case_combined_2y	NA	NA	NA	NA	-0.0054	0.0052	0.0076	-0.0116	1.26667	-2	NA	71319	59184	57762
c1y_0116401	food_allergy_sesame_feeding_status_case_combined_3y	-0.8952	1.2581	-0.7116	0.4767	-0.0082	0.005	0.0076	0.0033	1.26667	0.540984	-0.00457565613274153	71319	61849	60285
c1y_0116401	food_allergy_shellfish_feeding_status_case_combined_1yh	-0.4315	0.3544	-1.2175	0.2234	-0.0145	0.005	0.0076	0.0297	1.26667	4.30435	-0.00904732848119092	71319	79490	71074
c1y_0116401	food_allergy_shellfish_feeding_status_case_combined_2y	0.1934	0.4815	0.4016	0.688	-0.0194	0.0047	0.0076	0.0117	1.26667	1.82812	-0.0238774051310213	71319	59324	57823
c1y_0116401	food_allergy_shellfish_feeding_status_case_combined_3y	-0.1375	1.1451	-0.12	0.9045	-0.0099	0.0046	0.0076	0.0023	1.26667	0.338235	-0.00975269111581496	71319	70178	68136
c1y_0116401	food_allergy_shellfish_feeding_status_case_combined_4y	-0.6472	0.4526	-1.4299	0.1528	-0.001	0.0056	0.0076	0.0249	1.26667	3.32	0.00793069624660557	71319	61843	60284
c1y_0116401	food_allergy_soba_feeding_status_case_combined_1yh	-0.3499	0.3289	-1.0639	0.2874	-0.0219	0.0051	0.0076	0.0249	1.26667	3.95238	-0.0188329819177027	71319	77888	69934
c1y_0116401	food_allergy_soba_feeding_status_case_combined_2y	-0.3655	0.4633	-0.7889	0.4302	-0.0228	0.0051	0.0076	0.0143	1.26667	2.2	-0.0219219275654096	71319	60039	58526
c1y_0116401	food_allergy_soba_feeding_status_case_combined_3y	0.0963	0.73	0.132	0.895	-0.0225	0.0048	0.0076	0.0059	1.26667	0.819444	-0.0241699516876363	71319	70178	68136
c1y_0116401	food_allergy_soba_feeding_status_case_combined_4y	-0.1686	0.5334	-0.316	0.752	-0.0196	0.0046	0.0076	0.0094	1.26667	1.32394	-0.0203404821535072	71319	61844	60284
c1y_0116401	food_allergy_wheat_feeding_status_case_combined_1yh	0.129	0.5542	0.2328	0.8159	-0.0109	0.0051	0.0076	0.008	1.26667	1.45455	-0.013005704900523	71319	62924	61369
c1y_0116401	fruit_allergy_score_until_4yo_positive	-0.2778	0.4536	-0.6125	0.5402	0.001	0.0052	0.0076	0.0137	1.26667	2.20968	0.00496099632971096	71319	20259	18332
c1y_0116401	ft1b_0080001	0.2269	0.3622	0.6265	0.531	-0.0021	0.0047	0.0076	0.0438	1.26667	3.68067	-0.00666366620309276	71319	71426	63739
c1y_0116401	ft1b_0400001	0.2371	0.3162	0.75	0.4533	-0.0064	0.0046	0.0076	0.0545	1.26667	4.12879	-0.0123798169842143	71319	71426	63739
c1y_0116401	ft1b_0410001	0.2639	0.3068	0.8601	0.3897	-0.0092	0.0048	0.0076	0.0599	1.26667	3.94079	-0.0164950144853866	71319	71426	63739
c1y_0116401	ft1b_0420001	0.1794	0.3157	0.5682	0.5699	-0.0038	0.0047	0.0076	0.0544	1.26667	3.62667	-0.00815807998368321	71319	71426	63739
c1y_0116401	ft1b_0430001	0.3418	0.3685	0.9276	0.3536	0.0056	0.0054	0.0076	0.0461	1.26667	3.17931	-0.000130648463843583	71319	71426	63739
c1y_0116401	ft1b_0440001	-0.0724	0.3063	-0.2365	0.813	-0.0138	0.005	0.0076	0.053	1.26667	4.24	-0.014441051206945	71319	71426	63739
c1y_0116401	ft1b_0450001	-0.1999	0.3275	-0.6104	0.5416	0.0075	0.0051	0.0076	0.0486	1.26667	4.58491	0.0125967295662575	71319	71426	63739
c1y_0116401	ft1b_0460001	0.1002	0.2795	0.3585	0.72	0.0062	0.0044	0.0076	0.0516	1.26667	4.96154	0.00511081261250297	71319	71426	63739
c1y_0116401	ft1b_0470001b	NA	NA	NA	NA	0.0094	0.005	0.0076	-0.0046	1.26667	-0.479167	NA	71319	61095	59577
c1y_0116401	ft1b_0480001	0.3395	0.3477	0.9762	0.329	-0.0109	0.0051	0.0076	0.0568	1.26667	3.44242	-0.0198899859665047	71319	71648	63921
c1y_0116401	gastroenteritis_cum_2y	0.5383	0.596	0.9032	0.3664	0.0623	0.0049	0.0076	0.0158	1.26667	2.07895	0.0598478819953671	71319	69297	67333
c1y_0116401	hand_foot_and_mouth_disease_cum_2y	NA	NA	NA	NA	0.0573	0.0051	0.0076	-6e-04	1.26667	-0.0810811	NA	71319	69212	67249
c1y_0116401	hba1c_ngsp_early	-0.3737	0.2602	-1.4363	0.1509	0.0228	0.0049	0.0076	0.0558	1.26667	6.2	0.0333845065654785	71319	64774	62942
c1y_0116401	herpangina_cum_2y	0.7043	0.5718	1.2318	0.218	0.0385	0.005	0.0076	0.0091	1.26667	1.26389	0.0346410084334446	71319	69258	67294
c1y_0116401	hg	0.174	0.2473	0.7034	0.4818	0.0013	0.0045	0.0076	0.078	1.26667	1.93069	-0.00292352892943086	71319	61192	59641
c1y_0116401	hsv_infection_cum_2y	1	1.9335	0.6745	0.5	0.011	0.0049	0.0076	0.0026	1.26667	0.472727	0.00572404827550737	71319	69210	67247
c1y_0116401	influenza_viral_infections_cum_4y	0.4663	0.372	1.2535	0.21	0.0414	0.0044	0.0076	0.0286	1.26667	3.91781	0.037551853311358	71319	67658	65741
c1y_0116401	intellectual_and_developmental_disability_including_language_delay_cum_4y	NA	NA	NA	NA	NA	NA	0.0076	2e-04	1.26667	0.030303	NA	71319	67682	65763
c1y_0116401	isacc_modified_current_runny_nose_autumn_2y	0.262	1.5264	0.1717	0.8637	0.018	0.0047	0.0076	0.0014	1.26667	0.237288	0.0172732493390366	71319	70924	70924
c1y_0116401	isacc_modified_current_runny_nose_autumn_3y	-0.1147	0.7829	-0.1466	0.8835	0.0169	0.0046	0.0076	0.0039	1.26667	0.590909	0.0183563930635666	71319	69458	67482
c1y_0116401	isacc_modified_current_runny_nose_autumn_4y	NA	NA	NA	NA	0.0137	0.0047	0.0076	-0.0066	1.26667	-1.06452	NA	71319	70826	70826
c1y_0116401	isacc_modified_current_runny_nose_nonpollen_season_2y	NA	NA	NA	NA	NA	NA	0.0076	5e-04	1.26667	0.0746269	NA	71319	69458	67482
c1y_0116401	isacc_modified_current_runny_nose_nonpollen_season_3y	NA	NA	NA	NA	0.0267	0.0045	0.0076	-0.0024	1.26667	-0.393443	NA	71319	70826	70826
c1y_0116401	isacc_modified_current_runny_nose_nonpollen_season_4y	NA	NA	NA	NA	NA	NA	0.0076	0.001	1.26667	0.149254	NA	71319	70822	70822
c1y_0116401	isacc_modified_current_runny_nose_pollen_season_2y	NA	NA	NA	NA	NA	NA	0.0076	6e-04	1.26667	0.0983607	NA	71319	69458	67482
c1y_0116401	isacc_modified_current_runny_nose_pollen_season_3y	-0.039	0.7131	-0.0547	0.9564	0.0188	0.0053	0.0076	0.0055	1.26667	0.833333	0.0199912661695849	71319	69457	67481
c1y_0116401	isacc_modified_current_runny_nose_pollen_season_4y	0.2052	0.5415	0.3789	0.7048	0.0102	0.0052	0.0076	0.0103	1.26667	1.43056	0.00849719722127754	71319	70809	70809
c1y_0116401	isacc_modified_current_runny_nose_spring_2y	0.4529	1.513	0.2993	0.7647	0.0115	0.0049	0.0076	0.0019	1.26667	0.301587	0.0105289169644135	71319	80264	71319
c1y_0116401	isacc_modified_current_runny_nose_spring_3y	-0.2932	1.113	-0.2634	0.7922	0.0182	0.0052	0.0076	0.0027	1.26667	0.428571	0.0204155975097638	71319	69458	67482
c1y_0116401	isacc_modified_current_runny_nose_spring_4y	0.0978	0.5808	0.1684	0.8662	0.0095	0.0053	0.0076	0.0091	1.26667	1.28169	0.00879310181281354	71319	70826	70826
c1y_0116401	isacc_modified_current_runny_nose_summer_2y	NA	NA	NA	NA	0.0054	0.0048	0.0076	-7e-04	1.26667	-0.118644	NA	71319	79735	71288
c1y_0116401	isacc_modified_current_runny_nose_summer_3y	-1	3.3019	-0.5976	0.5501	0.0165	0.0048	0.0076	0.0024	1.26667	0.358209	0.0257657108854256	71319	69458	67482
c1y_0116401	isacc_modified_current_runny_nose_summer_4y	NA	NA	NA	NA	0.012	0.0051	0.0076	-3e-04	1.26667	-0.0379747	NA	71319	70826	70826
c1y_0116401	isacc_modified_current_runny_nose_winter_2y	0.0515	0.7823	0.0659	0.9475	0.019	0.0051	0.0076	0.0049	1.26667	0.742424	0.024938074892092	71319	43468	42153
c1y_0116401	isacc_modified_current_runny_nose_winter_3y	NA	NA	NA	NA	0.022	0.0045	0.0076	-9e-04	1.26667	-0.160714	NA	71319	69453	67477
c1y_0116401	isacc_modified_current_runny_nose_winter_4y	NA	NA	NA	NA	0.0151	0.005	0.0076	-0.0038	1.26667	-0.535211	NA	71319	70826	70826
c1y_0116401	kawasaki_disease_cum_4y	NA	NA	NA	NA	0.004	0.0049	0.0076	-6e-04	1.26667	-0.0967742	NA	71319	61845	60284
c1y_0116401	length_of_labor	-0.3124	0.3137	-0.9959	0.3193	-0.0449	0.005	0.0076	0.0336	1.26667	4.73239	-0.0431292058161901	71319	68351	66376
c1y_0116401	low_birth_weight	-0.7008	0.4045	-1.7325	0.0832	-8e-04	0.0046	0.0076	0.0312	1.26667	4.8	0.0101474919399315	71319	68351	66376
c1y_0116401	lower_respiratory_tract_infection_cum_2y	1	0.6557	2.2023	0.0276	0.1366	0.0051	0.0076	0.0186	1.26667	2.58333	0.127093873165286	71319	69328	67360
c1y_0116401	m0mb_0410001	-0.2789	0.255	-1.0936	0.2741	0.0109	0.0049	0.0076	0.0693	1.26667	6.41667	0.0193404255072876	71319	71685	63953
c1y_0116401	m0mb_0420001	-0.2506	0.2455	-1.0207	0.3074	0.0056	0.0051	0.0076	0.0712	1.26667	6.47273	0.0126033249703618	71319	71426	63739
c1y_0116401	m0mb_0430001	0.0862	0.2062	0.418	0.676	0.0037	0.005	0.0076	0.062	1.26667	4.46043	0.00235481217782945	71319	71426	63739
c1y_0116401	m0mb_0450001	0.1384	0.314	0.4406	0.6595	0.0155	0.0051	0.0076	0.0209	1.26667	3.16667	0.0158380721478689	71319	71426	63739
c1y_0116401	m0mb_0460001	-0.0764	0.3229	-0.2365	0.8131	0.0133	0.0051	0.0076	0.0224	1.26667	3.5	0.0161320951951166	71319	71426	63739
c1y_0116401	m0mb_0480001	-0.161	0.2291	-0.7027	0.4822	0.0134	0.0051	0.0076	0.0638	1.26667	6.44444	0.0192449486271719	71319	71426	63739
c1y_0116401	m1m_0030001_1	NA	NA	NA	NA	NA	NA	0.0076	0.0011	1.26667	0.186441	NA	71319	79705	71253
c1y_0116401	m1m_0030001_2	0.2933	0.5558	0.5277	0.5977	-0.0308	0.0055	0.0076	0.0098	1.26667	1.46269	-0.0354301414374079	71319	79705	71253
c1y_0116401	m1m_0030001_3	NA	NA	NA	NA	0.0194	0.0047	0.0076	-0.0104	1.26667	-1.92593	NA	71319	79449	70660
c1y_0116401	m1m_0040001_1	0.0859	0.3971	0.2164	0.8287	0.0237	0.0054	0.0076	0.0166	1.26667	2.72131	0.0245805235569001	71319	79449	70660
c1y_0116401	m1m_0040001_2	0.5308	1.3256	0.4005	0.6888	-0.0197	0.0051	0.0076	0.0022	1.26667	0.431373	-0.0232710314782252	71319	79449	70660
c1y_0116401	m1m_0040001_4	-0.2976	0.3856	-0.7719	0.4402	-0.0142	0.0054	0.0076	0.0173	1.26667	2.74603	-0.0118627143348307	71319	79449	70660
c1y_0116401	m1m_0040001_6	NA	NA	NA	NA	0.0035	0.0051	0.0076	-0.0088	1.26667	-1.76	NA	71319	79449	70660
c1y_0116401	m1m_0250001_1	0.2573	0.413	0.623	0.5333	0.0287	0.0045	0.0076	0.0132	1.26667	2.09524	0.0282914295381331	71319	79449	70660
c1y_0116401	m1m_0250001_2	-0.5283	0.5316	-0.9937	0.3204	-0.0285	0.0046	0.0076	0.0101	1.26667	1.60317	-0.0367334995556657	71319	40824	37474
c1y_0116401	m1m_0250001_3	0.4346	0.8696	0.4998	0.6172	6.2975e-05	0.005	0.0076	0.0035	1.26667	0.603448	-0.00216278163789454	71319	40817	37468
c1y_0116401	m1m_0260001_1	-0.0749	0.5506	-0.1361	0.8918	0.007	0.0049	0.0076	0.0079	1.26667	1.36207	0.0107436332479417	71319	40817	37468
c1y_0116401	m1m_0260001_2	-0.329	0.7047	-0.4669	0.6406	-0.0032	0.0048	0.0076	0.0055	1.26667	0.901639	-0.00249727920638485	71319	40817	37468
c1y_0116401	m1m_bed_time	NA	NA	NA	NA	NA	NA	0.0076	2e-04	1.26667	0.0350877	NA	71319	55299	54024
c1y_0116401	m1m_nap_count	0.3926	0.3138	1.2513	0.2108	0.0131	0.0051	0.0076	0.0286	1.26667	4.4	0.00791430095936409	71319	74494	70423
c1y_0116401	m1m_night_wake_up_count	-0.0316	0.3379	-0.0935	0.9255	0.0087	0.005	0.0076	0.0238	1.26667	3.83871	0.00958039926451529	71319	74494	70423
c1y_0116401	m1m_sleep_time_day	0.0847	0.2286	0.3703	0.7111	0.0183	0.0047	0.0076	0.0395	1.26667	6.69492	0.0172407292904773	71319	71319	71319
c1y_0116401	m1m_sleep_time_night	0.3137	0.4246	0.739	0.4599	0.0343	0.0047	0.0076	0.0141	1.26667	2.2381	0.0326077918856765	71319	74494	70423
c1y_0116401	m1m_total_sleep_time	0.2312	0.2928	0.7897	0.4297	0.0319	0.0047	0.0076	0.028	1.26667	4.66667	0.0290458867914926	71319	71319	71319
c1y_0116401	m1m_wake_up_time	-0.1554	0.3805	-0.4084	0.683	0.0046	0.0053	0.0076	0.0249	1.26667	3.19231	0.00765866638066917	71319	64469	57803
c1y_0116401	mbpfas0001b	0.0975	0.8222	0.1186	0.9056	0.0098	0.005	0.0076	0.0136	1.26667	0.660194	0.00969678968441651	71319	64700	62890
c1y_0116401	mbpfas0007	1	2.4952	0.4248	0.671	-0.0031	0.0051	0.0076	0.0067	1.26667	0.345361	-0.0110725234224946	71319	62078	60135
c1y_0116401	mbpfas0009	0.1238	0.401	0.3087	0.7576	-0.0319	0.0049	0.0076	0.054	1.26667	2.45455	-0.0390628226618603	71319	61919	59983
c1y_0116401	mbpfas0013	0.2021	0.4344	0.4653	0.6417	-0.0228	0.0047	0.0076	0.0495	1.26667	2.25	-0.0355889685792911	71319	49042	44001
c1y_0116401	mbpfas0017	-0.1922	0.3769	-0.5101	0.61	-0.0012	0.0044	0.0076	0.0561	1.26667	2.55	0.00272213263797268	71319	59809	58749
c1y_0116401	mbpfas0021	-0.7792	1.0017	-0.778	0.4366	0.0126	0.0041	0.0076	0.0148	1.26667	0.714976	0.0225244236591248	71319	59805	58744
c1y_0116401	mbpfas0025	NA	NA	NA	NA	0.0149	0.0045	0.0076	-0.001	1.26667	-0.046729	NA	71319	59634	58579
c1y_0116401	mbpfas0029	-1	0.7038	-1.4822	0.1383	0.0206	0.0046	0.0076	0.0334	1.26667	1.63725	0.0403521807180611	71319	59801	58741
c1y_0116401	mbpfas0039b	NA	NA	NA	NA	NA	NA	0.0076	0.0042	1.26667	0.214286	NA	71319	65579	63339
c1y_0116401	mbpfas0041	NA	NA	NA	NA	NA	NA	0.0076	0.0047	1.26667	0.20524	NA	71319	59733	58674
c1y_0116401	mbpfas0045	NA	NA	NA	NA	-0.0227	0.0053	0.0076	-0.008	1.26667	-0.451977	NA	71319	58159	58159
c1y_0116401	mbpfas0047	-0.0401	0.3831	-0.1048	0.9165	-0.0153	0.0045	0.0076	0.0515	1.26667	2.48792	-0.0166432393428089	71319	58174	58174
c1y_0116401	mbpfas0053b	0.0361	0.5714	0.0631	0.9497	-0.003	0.005	0.0076	0.0222	1.26667	1.21978	-0.0037642805749518	71319	65579	63339
c1y_0116401	mbpfas0067b	-0.5072	0.5485	-0.9246	0.3552	0.0086	0.0046	0.0076	0.0296	1.26667	1.5914	0.0172142184654819	71319	65579	63339
c1y_0116401	mbpfas0073	0.4376	0.3887	1.1258	0.2603	-0.0065	0.0053	0.0076	0.0626	1.26667	2.69828	-0.0173604043839619	71319	58136	58136
c1y_0116401	milk_allergy_1hy	-0.7382	0.5344	-1.3813	0.1672	0.0148	0.0051	0.0076	0.0138	1.26667	2.15625	0.0246858044619324	71319	58261	56579
c1y_0116401	milk_allergy_2y	-0.093	0.4598	-0.2023	0.8397	-0.0011	0.0049	0.0076	0.0113	1.26667	1.79365	-0.000389726900465809	71319	58567	56970
c1y_0116401	milk_allergy_3y	-1	2.9733	-0.4222	0.6728	0.0064	0.0049	0.0076	0.0017	1.26667	0.288136	0.0115275340752468	71319	63889	62058
c1y_0116401	milk_allergy_cum_4y	-0.6081	0.4556	-1.3348	0.182	0.0112	0.005	0.0076	0.0203	1.26667	3.02985	0.0196789360067072	71319	79712	71258
c1y_0116401	milk_allergy_score_until_4yo	-0.3932	0.3612	-1.0885	0.2764	0.0098	0.0047	0.0076	0.0317	1.26667	4.28378	0.0175094057615835	71319	59348	57642
c1y_0116401	milk_allergy_score_until_4yo_positive	-0.4143	0.3646	-1.1363	0.2558	0.0089	0.0046	0.0076	0.0309	1.26667	4.06579	0.0164738683238088	71319	61851	60276
c1y_0116401	mn	-0.1809	0.2413	-0.7494	0.4536	0.0022	0.005	0.0076	0.0781	1.26667	4.91195	0.00714545168202255	71319	61689	60117
c1y_0116401	mt1b_0020001	0.2174	0.3034	0.7166	0.4736	0.0088	0.0052	0.0076	0.0349	1.26667	4.30864	0.00634567295843351	71319	58088	58088
c1y_0116401	mt1b_0020101	0.1928	0.308	0.6261	0.5312	0.0094	0.0052	0.0076	0.0332	1.26667	4.25641	0.00751504737455073	71319	57999	57999
c1y_0116401	mt1b_0030001	0.3565	0.354	1.0072	0.3139	-0.0094	0.0051	0.0076	0.0286	1.26667	3.575	-0.0162783516105711	71319	56053	55406
c1y_0116401	mt1b_0030101	0.3172	0.3509	0.904	0.366	-0.0093	0.0051	0.0076	0.0294	1.26667	3.58537	-0.0156437128390091	71319	56066	55417
c1y_0116401	mt1b_0040001b	0.4335	0.4087	1.0607	0.2888	9e-04	0.0054	0.0076	0.015	1.26667	2.58621	-0.00369857899903846	71319	65579	63339
c1y_0116401	mt1b_0040101b	0.3728	0.4131	0.9024	0.3668	8e-04	0.0055	0.0076	0.0141	1.26667	2.35	-0.00300658629435464	71319	61264	59738
c1y_0116401	mt1b_0050001	0.1668	0.3004	0.5552	0.5788	-3e-04	0.0049	0.0076	0.0302	1.26667	4.50746	-0.00292489266961564	71319	56035	55386
c1y_0116401	mt1b_0050101	0.1671	0.3044	0.5491	0.583	-1e-04	0.0049	0.0076	0.03	1.26667	4.34783	-0.00268832709510408	71319	55716	55073
c1y_0116401	mt1b_0060001	-0.038	0.33	-0.115	0.9084	0.0065	0.0052	0.0076	0.02	1.26667	2.85714	0.00799762171725156	71319	56035	55389
c1y_0116401	mt1b_0060101	-0.1041	0.3455	-0.3012	0.7632	0.0049	0.0051	0.0076	0.0191	1.26667	2.72857	0.00680941455661893	71319	59091	58215
c1y_0116401	mt1b_0080001	0.1859	0.2529	0.735	0.4623	5e-04	0.0053	0.0076	0.0576	1.26667	6.32967	-0.00344536738141651	71319	59091	58212
c1y_0116401	mt1b_0100101	0.1185	0.2389	0.4962	0.6198	-0.0169	0.005	0.0076	0.0571	1.26667	3.48171	-0.0220445219104935	71319	59032	58155
c1y_0116401	mt1b_0100201	0.2635	0.2545	1.0355	0.3004	0.0087	0.0054	0.0076	0.055	1.26667	6.11111	0.00446960278276231	71319	58926	58050
c1y_0116401	mt1b_0100301	0.3111	0.2996	1.0383	0.2991	-0.0037	0.0052	0.0076	0.034	1.26667	4.72222	-0.00932465831201232	71319	59006	58131
c1y_0116401	mt1b_0100401	0.3696	0.2883	1.2822	0.1998	-0.0025	0.0052	0.0076	0.039	1.26667	5.34247	-0.00938863768881092	71319	58597	57605
c1y_0116401	mt1b_0100501	-0.0048	0.2301	-0.021	0.9833	-0.0191	0.0054	0.0076	0.0606	1.26667	5.66355	-0.02208937011096	71319	58615	57623
c1y_0116401	mt1b_0100601	-0.1245	0.2341	-0.532	0.5947	-0.0173	0.0055	0.0076	0.0596	1.26667	5.51852	-0.0173915124932152	71319	58376	57389
c1y_0116401	mt1b_0100701	-0.2361	0.269	-0.8779	0.38	5e-04	0.0053	0.0076	0.0456	1.26667	5.92208	0.00509332239510141	71319	58487	57498
c1y_0116401	mt1b_0100801	-0.1288	0.1846	-0.6977	0.4854	0.0055	0.0053	0.0076	0.0914	1.26667	7.87931	0.0100793374460402	71319	58518	57527
c1y_0116401	mt1b_0200101	-0.2208	0.2454	-0.8999	0.3682	-0.0308	0.0049	0.0076	0.0567	1.26667	5.0177	-0.0300518353537603	71319	62765	61221
c1y_0116401	mt1b_0200201	0.0773	0.229	0.3377	0.7356	0.0361	0.0049	0.0076	0.0537	1.26667	4.92661	0.0390788678589698	71319	62841	61289
c1y_0116401	mt1b_0200301	0.3402	0.2952	1.1525	0.2491	-0.0074	0.0051	0.0076	0.0432	1.26667	4.69565	-0.01463508494599	71319	62606	61071
c1y_0116401	mt1b_0200401	0.5016	0.3163	1.5857	0.1128	6e-04	0.0049	0.0076	0.0552	1.26667	5.52	-0.00993040085958382	71319	62274	60752
c1y_0116401	mt1b_0200501	0.3006	0.3782	0.7948	0.4267	0.0045	0.0052	0.0076	0.026	1.26667	1.9697	0.000705874533151055	71319	62714	61175
c1y_0116401	mt1b_0400001	-0.1088	0.2573	-0.4228	0.6724	-0.0121	0.005	0.0076	0.0725	1.26667	6.90476	-0.0109248650399534	71319	77614	69062
c1y_0116401	mt1b_0410001	-0.1307	0.2656	-0.4921	0.6226	-0.02	0.0051	0.0076	0.0631	1.26667	6.8587	-0.0193763522118084	71319	77614	69062
c1y_0116401	mt1b_0420001	-0.1157	0.2923	-0.3959	0.6922	-0.0192	0.0052	0.0076	0.0587	1.26667	6.52222	-0.0188722327969159	71319	77614	69062
c1y_0116401	mt1b_0430001	0.1074	0.2101	0.511	0.6093	-0.0012	0.0049	0.0076	0.058	1.26667	4.87395	-0.00366919342141622	71319	77614	69062
c1y_0116401	mt1b_0440001	-0.0359	0.2732	-0.1314	0.8955	-0.021	0.0052	0.0076	0.0611	1.26667	6.17172	-0.0226354416837615	71319	77614	69062
c1y_0116401	mt1b_0450001	0.0836	0.2932	0.2851	0.7756	2e-04	0.0051	0.0076	0.029	1.26667	4.14286	-0.00103092723815348	71319	69375	61402
c1y_0116401	mt1b_0460001	0.1691	0.3058	0.5529	0.5803	-0.009	0.0048	0.0076	0.0312	1.26667	4.52174	-0.0125302542057156	71319	77736	69211
c1y_0116401	mt1b_0470001	NA	NA	NA	NA	0.0168	0.0053	0.0076	-0.0051	1.26667	-0.87931	NA	71319	20259	18332
c1y_0116401	mt1b_0480001	0.0037	0.2544	0.0145	0.9884	-0.0182	0.0051	0.0076	0.0615	1.26667	5.6422	-0.0391861182297675	71319	20259	18332
c1y_0116401	mt1u_0010001	-0.4587	0.4436	-1.034	0.3012	0.0111	0.0049	0.0076	0.0165	1.26667	2.79661	0.028496013421553	71319	20259	18332
c1y_0116401	mt1u_0020001	-0.2942	0.4706	-0.6251	0.5319	0.0165	0.005	0.0076	0.013	1.26667	2.13115	0.0375234966219467	71319	20259	18332
c1y_0116401	mt2b_0410001	-0.4472	0.2875	-1.5554	0.1199	-0.0065	0.0052	0.0076	0.0775	1.26667	6.73913	-0.00274289950290381	71319	20259	18332
c1y_0116401	mt2b_0420001	-0.4585	0.2959	-1.5495	0.1213	-0.0056	0.0054	0.0076	0.0791	1.26667	6.76068	-0.000386804136465253	71319	20259	18332
c1y_0116401	mt2b_0430001	-0.1388	0.1945	-0.7138	0.4754	-2e-04	0.005	0.0076	0.0853	1.26667	5.29814	0.00327400640118391	71319	20259	18332
c1y_0116401	mt2b_0450001	0.159	0.2205	0.7211	0.4709	-0.0108	0.0052	0.0076	0.0514	1.26667	6.425	-0.0263191769109638	71319	20259	18332
c1y_0116401	mt2b_0460001	0.2021	0.2543	0.7947	0.4268	-0.0288	0.0053	0.0076	0.0452	1.26667	5.38095	-0.065195258939245	71319	20259	18332
c1y_0116401	mt2b_0480001	-0.2816	0.2316	-1.2159	0.224	-0.005	0.0055	0.0076	0.0758	1.26667	5.57353	-0.0037679885510413	71319	20259	18332
c1y_0116401	mt2b_0490001	0.028	0.3016	0.093	0.9259	-0.0467	0.0048	0.0076	0.0271	1.26667	3.56579	-0.0989642771614939	71319	20256	18329
c1y_0116401	mt2u_0010001	-0.2117	0.3186	-0.6645	0.5064	0.0013	0.0053	0.0076	0.0227	1.26667	3.72131	0.00429933708209483	71319	71680	63950
c1y_0116401	mt2u_0020001	-0.1246	0.2992	-0.4166	0.677	0.0046	0.005	0.0076	0.0228	1.26667	3.8	0.00691543499434301	71319	70976	63304
c1y_0116401	mumps_cum_4y	0.4312	1.0611	0.4064	0.6845	0.0225	0.0051	0.0076	0.0044	1.26667	0.594595	0.0214068847021681	71319	67669	65753
c1y_0116401	mycotic_or_fungal_infection_cum_2y	-0.354	0.7079	-0.5001	0.617	0.0349	0.0049	0.0076	0.0053	1.26667	0.929825	0.0393543239520789	71319	67753	65828
c1y_0116401	nuts_allergy_score_until_4yo_positive	-0.6591	0.625	-1.0547	0.2916	-3e-04	0.005	0.0076	0.0098	1.26667	1.44118	0.00539969974617471	71319	71674	63944
c1y_0116401	otitis_media_cum_2y	-0.0163	0.3287	-0.0496	0.9605	0.0775	0.005	0.0076	0.0243	1.26667	3.68182	0.086993167272265	71319	61849	60285
c1y_0116401	out_of_night_diapers_age_4y	-0.2182	0.4648	-0.4694	0.6388	-0.0121	0.0048	0.0076	0.0304	1.26667	2.15603	-0.0099390148581342	71319	64774	62942
c1y_0116401	participant_reported_food_allergy_cum_4y	0.2144	0.2282	0.9395	0.3475	0.0096	0.0049	0.0076	0.0429	1.26667	4.71429	0.0102121639485076	71319	40817	37468
c1y_0116401	pb	0.1662	0.2828	0.5878	0.5567	0.0115	0.0054	0.0076	0.0508	1.26667	6.51282	0.009720855338956	71319	61581	60008
c1y_0116401	peanuts_allergy_score_4yo_positive	-0.6739	2.7753	-0.2428	0.8082	0.0061	0.0048	0.0076	0.0018	1.26667	0.28125	0.0152123656244728	71319	20259	18332
c1y_0116401	premature_birth	0.2913	0.5049	0.5769	0.564	-0.0134	0.0048	0.0076	0.0091	1.26667	1.56897	-0.0166567318990776	71319	68351	66376
c1y_0116401	psychomotor_developmental_delay_cum_4y	NA	NA	NA	NA	0.0079	0.0045	0.0076	-0.0018	1.26667	-0.295082	NA	71319	67658	65739
c1y_0116401	roseola_infantum_cum_2y	0.9069	0.5465	1.6594	0.097	0.0481	0.0048	0.0076	0.0126	1.26667	2	0.041796047720151	71319	69223	67259
c1y_0116401	rsv_infection_cum_2y	0.949	0.2246	4.225	2.3899e-05	0.6408	0.0056	0.0076	0.0361	1.26667	5.30882	0.668167342512968	71319	69261	67298
c1y_0116401	sccon003	0.0777	0.2155	0.3605	0.7185	0.0141	0.0054	0.0076	0.0704	1.26667	8.38095	0.014374671014179	71319	62053	60113
c1y_0116401	sccon005	0.0455	0.2905	0.1566	0.8755	-8e-04	0.0053	0.0076	0.0252	1.26667	3.76119	-0.00153753648096239	71319	61695	60126
c1y_0116401	se	0.2295	0.2507	0.9154	0.36	-0.005	0.0055	0.0076	0.0628	1.26667	1.82558	-0.0109423457903578	71319	61929	59991
c1y_0116401	shellfish_allergy_score_until_4yo_positive	0.1385	1.073	0.1291	0.8973	0.0044	0.0048	0.0076	0.0027	1.26667	0.442623	0.00853996780553985	71319	20259	18332
c1y_0116401	soba_allergy_score_until_4yo_positive	0.6082	0.5393	1.1277	0.2594	-0.0078	0.0044	0.0076	0.0105	1.26667	1.75	-0.0218036640337789	71319	20259	18332
c1y_0116401	soybean_allergy_score_until_4yo_positive	-0.0608	0.6254	-0.0972	0.9226	0.0047	0.0049	0.0076	0.0084	1.26667	1.29231	0.00644847355911753	71319	47540	46298
c1y_0116401	streptococcus_pyogenes_cum_4y	0.1162	0.7	0.166	0.8682	0.0337	0.0053	0.0076	0.0062	1.26667	0.984127	0.0350677140203783	71319	67613	65692
c1y_0116401	ucbb_0080001b	0.1445	0.2808	0.5146	0.6068	-0.0051	0.0049	0.0076	0.029	1.26667	4.83333	-0.0079371933178773	71319	61195	59672
c1y_0116401	ucbb_0410001	0.1352	0.1402	0.9647	0.3347	-0.0216	0.006	0.0076	0.3582	1.26667	8.3109	-0.0391033784574546	71319	71664	63934
c1y_0116401	ucbb_0420001	0.1687	0.1467	1.1502	0.2501	-0.0227	0.0058	0.0076	0.3484	1.26667	7.81166	-0.042525834170661	71319	70960	63288
c1y_0116401	ucbb_0430001	-0.1525	0.1516	-1.0065	0.3142	-0.032	0.0059	0.0076	0.2981	1.26667	4.26466	-0.0341784879672665	71319	71655	63927
c1y_0116401	ucbb_0450001	-0.0848	0.1805	-0.4699	0.6385	-0.0119	0.0052	0.0076	0.0986	1.26667	10.9556	-0.0116890208795184	71319	70951	63281
c1y_0116401	ucbb_0460001	-0.0924	0.1802	-0.513	0.6079	-0.0101	0.0052	0.0076	0.0956	1.26667	10.5055	-0.00929235594169376	71319	71659	63931
c1y_0116401	ucbb_0480001	0.0755	0.1311	0.5764	0.5643	-0.023	0.0059	0.0076	0.3442	1.26667	7.23109	-0.0368339803311984	71319	70955	63285
c1y_0116401	upper_respiratory_tract_infection_cum_2y	0.2288	0.3663	0.6247	0.5322	0.058	0.0048	0.0076	0.018	1.26667	2.64706	0.0585621665949671	71319	69461	67489
c1y_0116401	urinary_tract_infections_cum_4y	NA	NA	NA	NA	0.0141	0.0047	0.0076	-0.0027	1.26667	-0.442623	NA	71319	67701	65779
c1y_0116401	urticaria_cum_4y	-0.7401	0.6942	-1.0661	0.2864	0.0036	0.0049	0.0076	0.0121	1.26667	1.77941	0.0111734232033425	71319	61845	60283
c1y_0116401	varicella_cum_4y	-0.3232	0.7814	-0.4136	0.6792	0.0412	0.0048	0.0076	0.0045	1.26667	0.642857	0.0457106199630286	71319	67637	65715
c1y_0116401	wheat_allergy_score_until_4yo_positive	0.0561	0.3284	0.1709	0.8643	9e-04	0.005	0.0076	0.0305	1.26667	4.55224	0.00015535211086032	71319	59936	58462
c1y_0116601	BMI	0.277	0.5152	0.5376	0.5909	-0.0111	0.0061	0.0026	0.1732	0.490566	19.4607	-0.0186962864879345	71319	163835	0
c1y_0116601	adenovirus_infection_cum_2y	1	1.7076	0.8921	0.3723	0.0145	0.0049	0.0026	0.0171	0.490566	2.71429	0.00501370308128246	71319	69461	67489
c1y_0116601	allergic_conjunctivitis_cum_4y	-0.8555	1.189	-0.7195	0.4718	0.0192	0.0048	0.0026	0.0162	0.490566	2.28169	0.0269583551745736	71319	61845	60284
c1y_0116601	allergic_conjunctivitis_or_rhinitis_or_hay_fever_cum_4y	1	2.1358	0.7835	0.4333	0.0199	0.0052	0.0026	0.0086	0.490566	1.11688	0.0140888893104943	71319	61845	60284
c1y_0116601	allergic_rhinitis_cum_4y	1	1.8413	0.7914	0.4287	0.0179	0.0052	0.0026	0.0126	0.490566	1.55556	0.0115733787972339	71319	61143	59621
c1y_0116601	any_food_allergy_score_positive_until_4yo	0.7112	0.899	0.7911	0.4289	0.0059	0.0052	0.0026	0.0548	0.490566	5.48	-0.00194902286855866	71319	71674	63944
c1y_0116601	asthma_cum_4y	0.5068	0.7476	0.6779	0.4978	0.0173	0.0051	0.0026	0.0306	0.490566	3.1875	0.0147850729133252	71319	61843	60284
c1y_0116601	atopic_dermatitis_cum_4y	0.2675	0.476	0.562	0.5741	0.0133	0.0056	0.0026	0.0633	0.490566	5.86111	0.0116084419643931	71319	61844	60284
c1y_0116601	autistic_spectrum_disorder_and_pddnos_cum_4y	0.2387	0.8467	0.2819	0.778	5e-04	0.0047	0.0026	0.0107	0.490566	1.94545	-0.00073546655335972	71319	67637	65715
c1y_0116601	bone_fracture_cum_4y	1	2.8933	0.5894	0.5556	-0.007	0.005	0.0026	0.0034	0.490566	0.548387	-0.0125038971471564	71319	67658	65741
c1y_0116601	breast_feeding_cessation_1m	-0.8031	1.4878	-0.5398	0.5893	0.0061	0.0049	0.0026	0.004	0.490566	0.634921	0.00934165769517289	71319	61862	60286
c1y_0116601	breast_feeding_cessation_2m	-1	1.4642	-0.8389	0.4015	0.0156	0.0051	0.0026	0.0142	0.490566	2.18462	0.0248611349630789	71319	61862	60286
c1y_0116601	breast_feeding_cessation_3m	-1	1.3627	-0.8006	0.4234	0.01	0.0048	0.0026	0.0112	0.490566	1.77778	0.01702285642856	71319	61862	60286
c1y_0116601	breast_feeding_cessation_age	0.6214	0.9126	0.6809	0.496	-0.0081	0.0048	0.0026	0.018	0.490566	2.14286	-0.0133130378478238	71319	61862	60286
c1y_0116601	breast_feeding_period_1y	0.9708	1.2362	0.7853	0.4323	-0.0069	0.005	0.0026	0.0188	0.490566	2.84848	-0.014587690952643	71319	61118	59597
c1y_0116601	c1hy_0010001	NA	NA	NA	NA	0.0074	0.0048	0.0026	-0.0063	0.490566	-1.18868	NA	71319	71319	71319
c1y_0116601	c1hy_0010101	0.7554	1.1443	0.6602	0.5092	-0.0029	0.0048	0.0026	0.0133	0.490566	2.21667	-0.00740105686978646	71319	71319	71319
c1y_0116601	c1hy_0010201	-1	5.2286	-0.6484	0.5167	0.0093	0.005	0.0026	0.0033	0.490566	0.540984	0.0192870558697781	71319	71319	71319
c1y_0116601	c1hy_0010301	NA	NA	NA	NA	NA	NA	0.0026	9e-04	0.490566	0.140625	NA	71319	71319	71319
c1y_0116601	c1hy_0030001b2	0.3846	0.9097	0.4228	0.6724	-0.0012	0.0043	0.0026	0.0102	0.490566	1.85455	-0.00326981666552539	71319	67637	65715
c1y_0116601	c1hy_0030002	0.8508	1.2052	0.706	0.4802	0.0221	0.005	0.0026	0.0154	0.490566	2.33333	0.0168685440451752	71319	71319	71319
c1y_0116601	c1hy_0040001	0.0691	0.6488	0.1065	0.9152	0.0035	0.005	0.0026	0.0196	0.490566	2.9697	0.00304058239282695	71319	71319	71319
c1y_0116601	c1hy_0040002	0.3708	0.8111	0.4572	0.6475	0.0029	0.0051	0.0026	0.0149	0.490566	2.22388	0.000597324452411752	71319	71319	71319
c1y_0116601	c1hy_0050001	-1	1.9419	-0.8372	0.4025	0.0201	0.0052	0.0026	0.0141	0.490566	2.35	0.0301964566832591	71319	71319	71319
c1y_0116601	c1hy_0050002	-1	1.7672	-0.8418	0.3999	0.0182	0.0051	0.0026	0.0164	0.490566	2.82759	0.0281823349905148	71319	71319	71319
c1y_0116601	c1hy_0060002_checked	0.1286	0.3087	0.4164	0.6771	0.0059	0.0059	0.0026	0.1964	0.490566	12.1235	0.00412388256399247	71319	71648	63921
c1y_0116601	c1hy_0070001	0.1369	0.8446	0.162	0.8713	5e-04	0.0048	0.0026	0.0099	0.490566	1.54688	-0.000195781670753061	71319	71319	71319
c1y_0116601	c1hy_0070002b	0.4359	1.0401	0.4191	0.6751	0.0017	0.0046	0.0026	0.0083	0.490566	1.40678	-0.000229166717468832	71319	67613	65692
c1y_0116601	c1hy_0090001	-0.284	0.6435	-0.4413	0.659	0.0234	0.0048	0.0026	0.0238	0.490566	4.17544	0.0259784476494246	71319	71319	71319
c1y_0116601	c1hy_0090101	0.1546	0.5385	0.2871	0.774	0.0106	0.0054	0.0026	0.0359	0.490566	4.3253	0.00928644540167692	71319	71319	71319
c1y_0116601	c1hy_0090201	0.4421	0.6634	0.6665	0.5051	0.001	0.0049	0.0026	0.0378	0.490566	4.78481	-0.00345311326637454	71319	71319	71319
c1y_0116601	c1hy_0090301	NA	NA	NA	NA	0.0094	0.005	0.0026	-5e-04	0.490566	-0.0877193	NA	71319	71319	71319
c1y_0116601	c1hy_0092001	0.766	0.985	0.7777	0.4368	0.0468	0.0049	0.0026	0.0173	0.490566	2.54412	0.0420825270858227	71319	71319	71319
c1y_0116601	c1hy_0092101	0.1094	0.6174	0.1771	0.8594	0.0447	0.0047	0.0026	0.0151	0.490566	2.35938	0.0444084132214769	71319	71319	71319
c1y_0116601	c1hy_0092201	0.0401	0.6392	0.0627	0.95	0.0311	0.0048	0.0026	0.0149	0.490566	2.48333	0.0311233346851522	71319	71319	71319
c1y_0116601	c1hy_0092301	-0.1315	0.6288	-0.2091	0.8343	0.0438	0.0049	0.0026	0.023	0.490566	3.38235	0.0455212891581876	71319	70932	70932
c1y_0116601	c1hy_0092601	0.8304	4.1094	0.2021	0.8399	0.0091	0.0047	0.0026	0.001	0.490566	0.188679	0.00779412370591758	71319	71021	71021
c1y_0116601	c1hy_0092701	-1	2.2024	-0.4773	0.6331	0.0349	0.0054	0.0026	0.0031	0.490566	0.525424	0.0381326505919055	71319	70753	70753
c1y_0116601	c1hy_0092801	NA	NA	NA	NA	0.0165	0.006	0.0026	-0.0018	0.490566	-0.276923	NA	71319	70787	70787
c1y_0116601	c1hy_0092901	NA	NA	NA	NA	0.0221	0.0052	0.0026	-0.002	0.490566	-0.31746	NA	71319	70749	70749
c1y_0116601	c1hy_0093001	1	2.4118	0.7229	0.4698	0.0153	0.0055	0.0026	0.0052	0.490566	0.852459	0.00896332280181233	71319	70959	70959
c1y_0116601	c1hy_0093101	0.051	0.7586	0.0672	0.9464	0.0252	0.005	0.0026	0.013	0.490566	1.91176	0.0250996164110656	71319	71319	71319
c1y_0116601	c1hy_0093301	NA	NA	NA	NA	NA	NA	0.0026	5e-04	0.490566	0.0980392	NA	71319	71319	71319
c1y_0116601	c1hy_0100001_2	0.1936	0.7189	0.2694	0.7876	0.0018	0.0048	0.0026	0.0118	0.490566	1.81538	0.000930405681913478	71319	60838	59401
c1y_0116601	c1hy_0100001_3	0.6586	0.9446	0.6972	0.4856	0.0044	0.0058	0.0026	0.0295	0.490566	3.73418	-0.000902393584106604	71319	60809	59376
c1y_0116601	c1hy_0100001_4	NA	NA	NA	NA	-0.0019	0.005	0.0026	-0.0043	0.490566	-0.767857	NA	71319	60590	59169
c1y_0116601	c1hy_0100102	0.7247	0.9042	0.8014	0.4229	0.0071	0.0051	0.0026	0.0372	0.490566	4.96	-2.77140463456497e-05	71319	71319	71319
c1y_0116601	c1hy_0100203	0.6488	0.9314	0.6966	0.486	0.0026	0.0051	0.0026	0.0202	0.490566	2.72973	-0.00212622014820755	71319	71319	71319
c1y_0116601	c1hy_0100301	0.7493	1.0308	0.7269	0.4673	0.0027	0.0051	0.0026	0.0187	0.490566	2.39744	-0.00255198448615796	71319	71319	71319
c1y_0116601	c1hy_0100304	1	4.0446	0.6121	0.5405	-0.0018	0.0045	0.0026	0.0027	0.490566	0.519231	-0.00838191414885605	71319	71319	71319
c1y_0116601	c1hy_0100501_3	0.9546	1.448	0.6592	0.5097	-8e-04	0.0051	0.0026	0.0065	0.490566	1.14035	-0.00483364592581454	71319	60807	59373
c1y_0116601	c1hy_0100501_4	-0.3428	2.3382	-0.1466	0.8834	0.0036	0.005	0.0026	0.0022	0.490566	0.407407	0.00488494869465775	71319	58807	57518
c1y_0116601	c1hy_0100602	0.6496	0.8821	0.7364	0.4615	-0.0044	0.005	0.0026	0.0273	0.490566	3.9	-0.0100234830111173	71319	71319	71319
c1y_0116601	c1hy_0100703	0.4505	0.7803	0.5773	0.5637	0.0063	0.0052	0.0026	0.0175	0.490566	2.73438	0.00329441256366073	71319	71319	71319
c1y_0116601	c1hy_0100801	0.3471	0.7023	0.4942	0.6211	0.0049	0.0052	0.0026	0.019	0.490566	2.96875	0.00248735094340807	71319	71319	71319
c1y_0116601	c1hy_0101102	0.8724	1.1824	0.7378	0.4606	5e-04	0.0049	0.0026	0.0126	0.490566	2.29091	-0.0045277674191692	71319	71319	71319
c1y_0116601	c1hy_0102001_3	NA	NA	NA	NA	0.0086	0.0052	0.0026	-0.0046	0.490566	-0.754098	NA	71319	59039	57747
c1y_0116601	c1hy_0103001_3	-0.9144	1.1805	-0.7746	0.4386	0.0046	0.0051	0.0026	0.018	0.490566	3.33333	0.0115439034713005	71319	59039	57744
c1y_0116601	c1hy_0103501_2	0.2388	0.6646	0.3594	0.7193	-0.0199	0.0049	0.0026	0.0212	0.490566	2.94444	-0.024445189714689	71319	58931	57645
c1y_0116601	c1hy_0103501_3	1	6.8296	0.3368	0.7362	-8e-04	0.0044	0.0026	0.0018	0.490566	0.295082	-0.00588792863518751	71319	59117	57817
c1y_0116601	c1hy_0104001_2	-0.04	0.5748	-0.0696	0.9445	-0.0221	0.0052	0.0026	0.0266	0.490566	4.09231	-0.0234801678463833	71319	79056	70710
c1y_0116601	c1hy_0104001_3	NA	NA	NA	NA	0.0071	0.0045	0.0026	-0.0029	0.490566	-0.508772	NA	71319	79056	70710
c1y_0116601	c1hy_0104501_2	-1	2.7915	-0.785	0.4325	-0.0119	0.0045	0.0026	0.0064	0.490566	1.03226	-0.00362942355377632	71319	77807	70626
c1y_0116601	c1hy_0105001_2	0.2401	0.6226	0.3857	0.6997	-0.0309	0.0051	0.0026	0.028	0.490566	4.24242	-0.0351813705156681	71319	77807	70626
c1y_0116601	c1hy_0105001_3	NA	NA	NA	NA	0.0098	0.0048	0.0026	-0.003	0.490566	-0.491803	NA	71319	77807	70626
c1y_0116601	c1hy_0105501	0.4482	1.2637	0.3547	0.7228	-0.003	0.0053	0.0026	0.0049	0.490566	0.790323	-0.00461708350989622	71319	71319	71319
c1y_0116601	c1hy_0105601	0.5478	2.2564	0.2428	0.8082	-0.0034	0.0051	0.0026	0.0027	0.490566	0.428571	-0.00486430198713476	71319	71319	71319
c1y_0116601	c1hy_0105701	NA	NA	NA	NA	-0.0025	0.005	0.0026	-5e-04	0.490566	-0.0833333	NA	71319	70819	70819
c1y_0116601	c1hy_0110001	0.704	2.0124	0.3498	0.7265	0.0081	0.0049	0.0026	0.0026	0.490566	0.472727	0.00634191471141834	71319	70346	70346
c1y_0116601	c1hy_0130001	0.3429	0.5737	0.5977	0.55	0.0383	0.0052	0.0026	0.0454	0.490566	6.21918	0.0383602176158826	71319	61764	61764
c1y_0116601	c1hy_0140001	0.3939	0.5808	0.6782	0.4976	0.0364	0.0052	0.0026	0.0475	0.490566	6.50685	0.0330179782751801	71319	70697	70697
c1y_0116601	c1hy_0150001	0.4111	0.5901	0.6966	0.4861	0.0331	0.0052	0.0026	0.0465	0.490566	6.2	0.0293689986433115	71319	71057	71057
c1y_0116601	c1hy_0150101	0.3047	0.5267	0.5784	0.563	0.0303	0.0048	0.0026	0.042	0.490566	5.67568	0.0278036818087053	71319	71027	71027
c1y_0116601	c1hy_0150201	0.584	0.7027	0.831	0.4059	0.0302	0.0048	0.0026	0.0345	0.490566	4.72603	0.025281027959033	71319	70663	70663
c1y_0116601	c1hy_0150301	0.6533	0.9033	0.7232	0.4695	0.0052	0.0044	0.0026	0.0163	0.490566	2.85965	0.00115718997304714	71319	70178	68136
c1y_0116601	c1hy_0160001	-0.6253	0.9181	-0.6811	0.4958	0.0198	0.0048	0.0026	0.0199	0.490566	3.37288	0.0253423880376147	71319	70178	68136
c1y_0116601	c1hy_0170001	0.435	0.7691	0.5656	0.5717	0.0141	0.005	0.0026	0.0167	0.490566	2.78333	0.0118887948486393	71319	70178	68136
c1y_0116601	c1hy_0180001	-0.4284	1.0595	-0.4043	0.686	0.0223	0.0047	0.0026	0.0069	0.490566	1.18966	0.0250880252947853	71319	70178	68136
c1y_0116601	c1hy_0190001	-0.0493	0.4668	-0.1055	0.916	0.0182	0.0055	0.0026	0.039	0.490566	4.10526	0.0198601133791307	71319	69759	67753
c1y_0116601	c1hy_0200001	0.1153	0.468	0.2464	0.8054	0.0176	0.0053	0.0026	0.0402	0.490566	4.56818	0.0175179041868112	71319	69805	67790
c1y_0116601	c1hy_0200301	0.2752	1.0622	0.2591	0.7955	0.014	0.0046	0.0026	0.0061	0.490566	0.953125	0.0134990898104155	71319	70178	68136
c1y_0116601	c1hy_0201001	1	2.206	0.8516	0.3944	-0.0011	0.0049	0.0026	0.0089	0.490566	1.39062	-0.0102392975467424	71319	69967	67950
c1y_0116601	c1hy_0201101	NA	NA	NA	NA	0.0225	0.005	0.0026	-0.002	0.490566	-0.338983	NA	71319	69918	67892
c1y_0116601	c1hy_0201201	0.3441	0.7467	0.4609	0.6449	0.0067	0.0049	0.0026	0.0166	0.490566	2.33803	0.00475163251520903	71319	69960	67934
c1y_0116601	c1hy_0201301	0.0284	0.6575	0.0431	0.9656	0.0076	0.0055	0.0026	0.0208	0.490566	3.2	0.0077789137692041	71319	70072	68039
c1y_0116601	c1hy_0201401	0.5462	0.9077	0.6017	0.5474	0.0031	0.0049	0.0026	0.0183	0.490566	2.77273	-0.000554648885065947	71319	70178	68136
c1y_0116601	c1hy_0201501	1	1.5764	0.8545	0.3928	0.0073	0.0045	0.0026	0.0119	0.490566	1.72464	8.72130919336219e-05	71319	70178	68136
c1y_0116601	c1hy_0201601	0.0786	0.5972	0.1316	0.8953	0.0111	0.0051	0.0026	0.0198	0.490566	2.86957	0.0110858508335275	71319	70178	68136
c1y_0116601	c1hy_0201701	0.4127	0.6986	0.5908	0.5547	0.0099	0.0053	0.0026	0.0253	0.490566	3.77612	0.00703059392229867	71319	70178	68136
c1y_0116601	c1hy_0201801	0.7755	1.0099	0.7679	0.4426	0.007	0.0051	0.0026	0.0225	0.490566	3.16901	0.00135378412279271	71319	70178	68136
c1y_0116601	c1hy_0201901	0.3039	0.6576	0.4621	0.644	0.0098	0.0053	0.0026	0.0202	0.490566	2.97059	0.00806530125094373	71319	70178	68136
c1y_0116601	c1hy_0202001	0.0808	0.9007	0.0897	0.9285	0.0154	0.0051	0.0026	0.0073	0.490566	1.2807	0.0157157766580107	71319	70178	68136
c1y_0116601	c1hy_0202101	-0.0246	0.6735	-0.0365	0.9709	0.013	0.005	0.0026	0.0161	0.490566	2.23611	0.0137863928556316	71319	70178	68136
c1y_0116601	c1hy_0202201	0.294	0.544	0.5406	0.5888	0.0088	0.0049	0.0026	0.0311	0.490566	4.09211	0.00660538693455382	71319	70178	68136
c1y_0116601	c1hy_0202301	1	1.4112	0.8593	0.3902	0.0026	0.0047	0.0026	0.022	0.490566	2.93333	-0.00655227903084199	71319	70178	68136
c1y_0116601	c1hy_0202401	0.579	0.7967	0.7267	0.4674	0.0075	0.0054	0.0026	0.0194	0.490566	2.85294	0.00371620279195836	71319	70178	68136
c1y_0116601	c1hy_0210001	-0.001	0.4888	-0.0021	0.9983	0.0118	0.0051	0.0026	0.04	0.490566	4.7619	0.012531398106582	71319	70178	68136
c1y_0116601	c1hy_0220001	0.7364	0.8778	0.8389	0.4015	0.0166	0.0053	0.0026	0.0534	0.490566	5.44898	0.00880845482889593	71319	70178	68136
c1y_0116601	c1hy_0240001_1	-0.8556	1.7863	-0.479	0.6319	0.0198	0.0049	0.0026	0.0045	0.490566	0.725806	0.0238574422206645	71319	78115	70894
c1y_0116601	c1hy_0240001_2	0.7845	1.5286	0.5132	0.6078	-0.0206	0.0049	0.0026	0.0057	0.490566	0.890625	-0.0248114711207499	71319	78115	70894
c1y_0116601	c1hy_0250001_1	-0.5558	0.8455	-0.6574	0.5109	0.0052	0.0052	0.0026	0.0278	0.490566	3.80822	0.0103583044993704	71319	78115	70894
c1y_0116601	c1hy_0250001_2	-0.2451	0.7766	-0.3156	0.7523	0.0094	0.005	0.0026	0.0162	0.490566	2.41791	0.0115966261103727	71319	78115	70894
c1y_0116601	c1hy_0250001_3	0.2482	0.5567	0.4458	0.6558	-0.0096	0.0053	0.0026	0.0352	0.490566	5.10145	-0.012726462793503	71319	78062	70852
c1y_0116601	c1hy_0260001	-1	2.0481	-0.7359	0.4618	0.0033	0.0057	0.0026	0.0079	0.490566	1.31667	0.0103109268643218	71319	70178	68136
c1y_0116601	c1hy_0280001	0.9503	1.2962	0.7331	0.4635	0.002	0.0051	0.0026	0.0122	0.490566	2.14035	-0.0032999789918024	71319	70178	68136
c1y_0116601	c1hy_0290001	0.2222	0.9279	0.2394	0.8108	0.0036	0.0051	0.0026	0.0098	0.490566	1.44118	0.00263263584164931	71319	70178	68136
c1y_0116601	c1hy_0300001	-1	2.9724	-0.5521	0.5809	0.0047	0.0051	0.0026	0.0032	0.490566	0.571429	0.00964166819641411	71319	70178	68136
c1y_0116601	c1hy_0310001	NA	NA	NA	NA	NA	NA	0.0026	0.001	0.490566	0.178571	NA	71319	70178	68136
c1y_0116601	c1hy_0330001	-1	3.2648	-0.7199	0.4716	0.0127	0.005	0.0026	0.0041	0.490566	0.745455	0.0209309462385957	71319	70178	68136
c1y_0116601	c1hy_0340001	NA	NA	NA	NA	0.0142	0.0047	0.0026	-0.0033	0.490566	-0.428571	NA	71319	70178	68136
c1y_0116601	c1hy_0350001	0.2264	0.8477	0.2671	0.7894	0.0026	0.0052	0.0026	0.0107	0.490566	1.81356	0.00151555421607659	71319	70178	68136
c1y_0116601	c1hy_0350002	NA	NA	NA	NA	NA	NA	0.0026	0.0017	0.490566	0.298246	NA	71319	70178	68136
c1y_0116601	c1hy_0350003	0.6585	1.065	0.6183	0.5364	0.003	0.0049	0.0026	0.0107	0.490566	1.87719	-0.000347795579660778	71319	69564	67559
c1y_0116601	c1hy_0350004	-0.3119	0.8759	-0.356	0.7218	-0.0049	0.0049	0.0026	0.0075	0.490566	1.22951	-0.00372924332053813	71319	70178	68136
c1y_0116601	c1hy_0360001	-1	2.0807	-0.4895	0.6245	0.0028	0.0051	0.0026	0.0034	0.490566	0.515152	0.00595334299603528	71319	70178	68136
c1y_0116601	c1hy_0360002	0.7835	1.141	0.6867	0.4923	-0.0102	0.0051	0.0026	0.0123	0.490566	1.86364	-0.0151507461934926	71319	69945	67919
c1y_0116601	c1hy_0360003	1	4.4316	0.3004	0.7639	0.0065	0.005	0.0026	0.0021	0.490566	0.318182	0.00365973566566741	71319	69905	67878
c1y_0116601	c1hy_0360004	0.1519	0.7306	0.208	0.8352	0.0063	0.005	0.0026	0.0158	0.490566	2.35821	0.00563217522912919	71319	69899	67871
c1y_0116601	c1hy_0370001	-0.4422	0.932	-0.4744	0.6352	0.0177	0.0047	0.0026	0.0095	0.490566	1.48438	0.0207327477643199	71319	69921	67895
c1y_0116601	c1hy_0370101	NA	NA	NA	NA	-0.0019	0.0048	0.0026	-0.0056	0.490566	-0.918033	NA	71319	67798	65839
c1y_0116601	c1hy_0370201	NA	NA	NA	NA	-0.0042	0.0049	0.0026	-0.0048	0.490566	-0.872727	NA	71319	67700	65745
c1y_0116601	c1hy_0380101_1	NA	NA	NA	NA	0.0117	0.0052	0.0026	-0.0018	0.490566	-0.295082	NA	71319	78062	70852
c1y_0116601	c1hy_0380101_2	-0.0823	0.895	-0.092	0.9267	0.0053	0.0051	0.0026	0.0101	0.490566	1.68333	0.00604158858997119	71319	78062	70852
c1y_0116601	c1hy_0380101_3	NA	NA	NA	NA	-0.018	0.0051	0.0026	-7e-04	0.490566	-0.106061	NA	71319	78071	70859
c1y_0116601	c1hy_0380101_4	NA	NA	NA	NA	0.0012	0.0053	0.0026	-2e-04	0.490566	-0.03125	NA	71319	78071	70859
c1y_0116601	c1hy_0380201	NA	NA	NA	NA	NA	NA	0.0026	0.0013	0.490566	0.209677	NA	71319	67822	65858
c1y_0116601	c1hy_0380202	NA	NA	NA	NA	0.0083	0.0048	0.0026	-0.0063	0.490566	-1.21154	NA	71319	69987	67958
c1y_0116601	c1hy_0380301	-1	1.5834	-0.7253	0.4683	0.0092	0.005	0.0026	0.0097	0.490566	1.61667	0.0154364705085935	71319	69842	67818
c1y_0116601	c1hy_0390001	-0.0388	0.7057	-0.0549	0.9562	0.0294	0.0051	0.0026	0.0163	0.490566	2.67213	0.0311473266837338	71319	69820	67799
c1y_0116601	c1hy_0390101	0.2099	0.8432	0.249	0.8034	0.018	0.0051	0.0026	0.0115	0.490566	1.88525	0.0177227469845464	71319	69759	67730
c1y_0116601	c1hy_0390201	0.0759	0.6544	0.116	0.9077	0.027	0.005	0.0026	0.0173	0.490566	2.88333	0.0278452838630507	71319	69954	67925
c1y_0116601	c1hy_0390301	-0.7052	1.409	-0.5005	0.6167	0.016	0.0051	0.0026	0.0062	0.490566	1.01639	0.0195302619461075	71319	70178	68136
c1y_0116601	c1hy_0390401	NA	NA	NA	NA	0.0142	0.0051	0.0026	-0.0014	0.490566	-0.25	NA	71319	70178	68136
c1y_0116601	c1hy_0390501	-0.0764	0.989	-0.0772	0.9384	0.0096	0.0049	0.0026	0.0077	0.490566	1.24194	0.0103630086060247	71319	70178	68136
c1y_0116601	c1hy_0400001	NA	NA	NA	NA	-0.0037	0.0047	0.0026	-2e-04	0.490566	-0.03125	NA	71319	70178	68136
c1y_0116601	c1hy_0400101	0.405	0.9618	0.4211	0.6737	0.0015	0.0049	0.0026	0.0088	0.490566	1.27536	-0.000381954215125414	71319	70178	68136
c1y_0116601	c1hy_0400201	1	2.3244	0.6707	0.5024	-0.0019	0.0044	0.0026	0.0038	0.490566	0.745098	-0.00689485859802559	71319	70178	68136
c1y_0116601	c1hy_0400301	-1	1.9064	-0.8066	0.4199	0.0087	0.0048	0.0026	0.0066	0.490566	1.04762	0.0154747801959946	71319	70178	68136
c1y_0116601	c1hy_0410001	-0.4816	0.8135	-0.592	0.5539	0.0207	0.0043	0.0026	0.0206	0.490566	3.07463	0.0253122235793388	71319	70178	68136
c1y_0116601	c1hy_0411001	-0.5146	0.8841	-0.5821	0.5605	0.0132	0.0046	0.0026	0.0198	0.490566	2.86957	0.0175956362714615	71319	70178	68136
c1y_0116601	c1hy_0411101	NA	NA	NA	NA	0.0146	0.0054	0.0026	-3.3319e-05	0.490566	-0.00546213	NA	71319	70178	68136
c1y_0116601	c1hy_0411201	NA	NA	NA	NA	NA	NA	0.0026	0.0018	0.490566	0.295082	NA	71319	70178	68136
c1y_0116601	c1hy_0411401	0.5127	1.2502	0.4101	0.6817	0.0121	0.0048	0.0026	0.0053	0.490566	0.854839	0.0107026047023762	71319	70178	68136
c1y_0116601	c1hy_0420001	NA	NA	NA	NA	NA	NA	0.0026	0.0012	0.490566	0.190476	NA	71319	70178	68136
c1y_0116601	c1hy_0420002	NA	NA	NA	NA	NA	NA	0.0026	9e-04	0.490566	0.145161	NA	71319	70178	68136
c1y_0116601	c1hy_0420003	NA	NA	NA	NA	NA	NA	0.0026	6e-04	0.490566	0.0983607	NA	71319	70178	68136
c1y_0116601	c1hy_0420004	-0.6615	1.1413	-0.5796	0.5622	0.005	0.0045	0.0026	0.0063	0.490566	0.926471	0.00793689030968013	71319	69309	67288
c1y_0116601	c1hy_0430001	0.0378	0.4689	0.0806	0.9357	0.0089	0.0047	0.0026	0.0335	0.490566	2.04268	0.00906925666479976	71319	69920	67891
c1y_0116601	c1hy_0430002	0.5403	0.8048	0.6713	0.502	0.0083	0.005	0.0026	0.0252	0.490566	3.76119	0.0043186678912611	71319	69935	67909
c1y_0116601	c1hy_0430003	-1	4.4723	-0.49	0.6241	0.011	0.0052	0.0026	0.0025	0.490566	0.409836	0.0170893948097246	71319	69685	67676
c1y_0116601	c1hy_0430004	-0.3104	1.9292	-0.1609	0.8722	0.0099	0.0048	0.0026	0.0026	0.490566	0.40625	0.0111239849760354	71319	70038	68010
c1y_0116601	c1hy_0440001	-0.8301	1.2855	-0.6458	0.5184	0.0131	0.005	0.0026	0.0124	0.490566	1.90769	0.0185505195064084	71319	69125	67149
c1y_0116601	c1hy_0440002	1	2.6457	0.6297	0.5289	-4e-04	0.0053	0.0026	0.0033	0.490566	0.568966	-0.00531131371580203	71319	70050	68019
c1y_0116601	c1hy_0440003	1	1.7269	0.8248	0.4095	-0.0072	0.0052	0.0026	0.0123	0.490566	1.86364	-0.0156581274649609	71319	69946	67924
c1y_0116601	c1hy_0440004	0.1274	1.3602	0.0937	0.9254	0.0124	0.0049	0.0026	0.0044	0.490566	0.721311	0.012554024814238	71319	70249	67823
c1y_0116601	c1hy_0440005	0.1361	0.8487	0.1604	0.8726	0.0027	0.0045	0.0026	0.0084	0.490566	1.42373	0.002504673643431	71319	56798	54956
c1y_0116601	c1hy_0440006	1	1.4512	0.6987	0.4847	0.0113	0.0053	0.0026	0.0086	0.490566	1.36508	0.00701189418594677	71319	70596	68138
c1y_0116601	c1hy_0450101	-0.5429	0.7939	-0.6839	0.4941	0.0255	0.0052	0.0026	0.0305	0.490566	4.23611	0.0319208288032848	71319	70596	68138
c1y_0116601	c1hy_0450102	-0.6389	0.865	-0.7386	0.4602	0.0256	0.0051	0.0026	0.0313	0.490566	4.01282	0.0329850873416718	71319	70596	68138
c1y_0116601	c1hy_0450401	NA	NA	NA	NA	-0.0103	0.0054	0.0026	-0.0018	0.490566	-0.327273	NA	71319	70596	68138
c1y_0116601	c1hy_0460001	0.0929	0.3441	0.27	0.7872	-0.006	0.0056	0.0026	0.0801	0.490566	1.15584	-0.00792266389553446	71319	70596	68138
c1y_0116601	c1hy_0460101	-0.3084	0.9891	-0.3118	0.7552	-0.0013	0.0059	0.0026	0.068	0.490566	1.088	0.00284905189449624	71319	70596	68138
c1y_0116601	c1hy_0490001	1	2.8816	0.7831	0.4336	0.0076	0.0047	0.0026	0.0045	0.490566	0.818182	0.000196317085110291	71319	70596	68138
c1y_0116601	c1hy_0490102	NA	NA	NA	NA	-0.0018	0.0051	0.0026	-5e-04	0.490566	-0.078125	NA	71319	70596	68138
c1y_0116601	c1hy_0491001	NA	NA	NA	NA	NA	NA	0.0026	4e-04	0.490566	0.0714286	NA	71319	70596	68138
c1y_0116601	c1hy_0492001	-0.4849	0.9487	-0.5111	0.6093	0.0274	0.0053	0.0026	0.0117	0.490566	1.91803	0.0314329279779613	71319	70596	68138
c1y_0116601	c1hy_0492002	-0.3125	0.6292	-0.4967	0.6194	0.0329	0.0051	0.0026	0.0271	0.490566	3.87143	0.0374429519240875	71319	70596	68138
c1y_0116601	c1hy_0493001	1	2.0483	0.6851	0.4933	-0.0098	0.0049	0.0026	0.0057	0.490566	0.966102	-0.0156726942531399	71319	70596	68138
c1y_0116601	c1hy_0493002b	1	2.2034	0.6609	0.5087	-0.0095	0.005	0.0026	0.0045	0.490566	0.789474	-0.0150766990120921	71319	67613	65692
c1y_0116601	c1hy_0494001	-0.161	1.6139	-0.0997	0.9206	0.0157	0.005	0.0026	0.0029	0.490566	0.508772	0.0168378373149482	71319	70596	68138
c1y_0116601	c1hy_0495001	-0.244	1.0843	-0.225	0.822	0.0135	0.005	0.0026	0.0063	0.490566	1.21154	0.0151132394432774	71319	70596	68138
c1y_0116601	c1hy_0496001	-1	3.8655	-0.594	0.5525	0.0135	0.0052	0.0026	0.0036	0.490566	0.545455	0.0211868708433618	71319	70186	67758
c1y_0116601	c1hy_0497001	-0.5808	1.0032	-0.579	0.5626	0.0025	0.0054	0.0026	0.0135	0.490566	1.92857	0.00610516883732737	71319	69944	67523
c1y_0116601	c1hy_0500001	NA	NA	NA	NA	0.0164	0.0049	0.0026	-0.0052	0.490566	-0.787879	NA	71319	70596	68138
c1y_0116601	c1hy_0500101	NA	NA	NA	NA	NA	NA	0.0026	0.0012	0.490566	0.210526	NA	71319	70596	68138
c1y_0116601	c1hy_0500201	NA	NA	NA	NA	0.0099	0.0054	0.0026	-0.0021	0.490566	-0.328125	NA	71319	70596	68138
c1y_0116601	c1hy_0500401	NA	NA	NA	NA	0.008	0.0052	0.0026	-0.0077	0.490566	-1.24194	NA	71319	70596	68138
c1y_0116601	c1hy_0500601	0.5505	1.0145	0.5427	0.5873	0.005	0.0047	0.0026	0.0094	0.490566	1.59322	0.00250034795074179	71319	70596	68138
c1y_0116601	c1hy_0500801	-0.5575	0.9733	-0.5728	0.5668	0.0192	0.0051	0.0026	0.0116	0.490566	2.18868	0.0232210135374014	71319	70596	68138
c1y_0116601	c1hy_0501001	1	5.5754	0.3758	0.7071	-0.0115	0.0048	0.0026	0.0016	0.490566	0.296296	-0.0162828805107109	71319	70596	68138
c1y_0116601	c1hy_0501201	NA	NA	NA	NA	NA	NA	0.0026	9e-04	0.490566	0.157895	NA	71319	70596	68138
c1y_0116601	c1hy_0501301	0.6293	1.442	0.4365	0.6625	0.0049	0.0049	0.0026	0.0046	0.490566	0.821429	0.0029464383872582	71319	70310	67874
c1y_0116601	c1hy_0501401	NA	NA	NA	NA	0.0167	0.0047	0.0026	-0.0062	0.490566	-1.10714	NA	71319	70596	68138
c1y_0116601	c1hy_asq_acomu	-0.1293	0.3739	-0.3459	0.7294	0.0144	0.0049	0.0026	0.0861	0.490566	8.87629	0.0186442130537489	71319	61862	60286
c1y_0116601	c1hy_asq_bgm	0.0713	0.3489	0.2042	0.8382	0.0137	0.0048	0.0026	0.0765	0.490566	8.89535	0.0146799720505889	71319	61862	60286
c1y_0116601	c1hy_asq_cfm	0.0637	0.3979	0.1601	0.8728	0.0165	0.005	0.0026	0.0557	0.490566	6.47674	0.0179424705494743	71319	61862	60286
c1y_0116601	c1hy_asq_dproblem	-0.1982	0.4849	-0.4088	0.6827	0.019	0.0056	0.0026	0.0515	0.490566	6.68831	0.0238807633842753	71319	61862	60286
c1y_0116601	c1hy_asq_epersonal	0.0704	0.5104	0.138	0.8903	0.0177	0.0055	0.0026	0.0355	0.490566	4.08046	0.019264957166294	71319	61411	59851
c1y_0116601	c1hy_asq_total	-0.0626	0.3722	-0.1681	0.8665	0.0237	0.0055	0.0026	0.0772	0.490566	8.21277	0.0275975570789664	71319	65579	63339
c1y_0116601	c1hy_bed_time	0.411	0.688	0.5974	0.5503	0.0023	0.0048	0.0026	0.0269	0.490566	3.68493	-0.00103320418841272	71319	68351	66376
c1y_0116601	c1hy_bmi	0.6142	0.7314	0.8398	0.401	0.0118	0.0062	0.0026	0.1847	0.490566	13.2878	-0.000322237288528066	71319	60213	58719
c1y_0116601	c1hy_nap_count	-1	1.3493	-0.8104	0.4177	0.0081	0.0046	0.0026	0.0165	0.490566	2.46269	0.0158340016614493	71319	68351	66376
c1y_0116601	c1hy_night_wake_up_count	-0.4508	0.7069	-0.6377	0.5237	0.0087	0.0051	0.0026	0.0287	0.490566	4.28358	0.0132540210481523	71319	68351	66376
c1y_0116601	c1hy_psi_cf	0.0142	0.5317	0.0266	0.9788	0.0089	0.0054	0.0026	0.0264	0.490566	4.125	0.00999386066974716	71319	71426	63739
c1y_0116601	c1hy_sleep_time_day	-0.4208	0.7526	-0.5591	0.5761	0.0063	0.0046	0.0026	0.0195	0.490566	3.25	0.00973094996001387	71319	68351	66376
c1y_0116601	c1hy_sleep_time_night	-0.0205	0.5748	-0.0356	0.9716	-0.0035	0.005	0.0026	0.0231	0.490566	3.34783	-0.00356873771808081	71319	68351	66376
c1y_0116601	c1hy_total_sleep_time	-0.4182	0.8938	-0.4679	0.6398	0.0021	0.0042	0.0026	0.01	0.490566	1.5873	0.00436890086054972	71319	68351	66376
c1y_0116601	c1hy_wake_up_time	0.466	0.5757	0.8094	0.4183	-0.0133	0.0047	0.0026	0.0699	0.490566	9.07792	-0.0210474630074717	71319	68351	66376
c1y_0116601	c1y_0010001_1	NA	NA	NA	NA	NA	NA	0.0026	2e-04	0.490566	0.0350877	NA	71319	71842	68078
c1y_0116601	c1y_0010001_3	NA	NA	NA	NA	0.0018	0.0053	0.0026	-4e-04	0.490566	-0.0677966	NA	71319	39019	38742
c1y_0116601	c1y_0080104_checked	0.1546	0.3793	0.4075	0.6837	0.0091	0.005	0.0026	0.1944	0.490566	9.21327	0.00749021506546091	71319	71426	63739
c1y_0116601	c1y_0080204_checked	0.7561	0.8478	0.8919	0.3725	9e-04	0.0057	0.0026	0.2505	0.490566	11.0841	-0.0211536110926731	71319	71648	63921
c1y_0116601	c1y_0090005b	NA	NA	NA	NA	-0.0055	0.0049	0.0026	-0.0013	0.490566	-0.188406	NA	71319	67701	65779
c1y_0116601	c1y_0116701	NA	NA	NA	NA	-0.0016	0.0049	0.0026	-0.0041	0.490566	-0.773585	NA	71319	71319	71319
c1y_0116601	c1y_0118001	0.3702	1.0872	0.3405	0.7335	0.0052	0.0046	0.0026	0.0085	0.490566	1.63462	0.00347898983080724	71319	71319	71319
c1y_0116601	c1y_0118201	0.2629	0.9222	0.285	0.7756	0.0114	0.0048	0.0026	0.0077	0.490566	1.5098	0.0102766460541935	71319	71319	71319
c1y_0116601	c1y_0119501	NA	NA	NA	NA	0.0117	0.0051	0.0026	-9e-04	0.490566	-0.152542	NA	71319	71319	71319
c1y_0116601	c1y_0120001	0.1843	0.5486	0.3359	0.7369	0.0469	0.0048	0.0026	0.0275	0.490566	3.76712	0.0460380981444974	71319	71319	71319
c1y_0116601	c1y_0120101	-0.1214	0.5951	-0.204	0.8384	0.0367	0.0048	0.0026	0.025	0.490566	3.57143	0.03820846495385	71319	71319	71319
c1y_0116601	c1y_0130001	-0.6058	1.0332	-0.5864	0.5576	0.0109	0.005	0.0026	0.0117	0.490566	2.01724	0.0143439580950572	71319	71319	71319
c1y_0116601	c1y_0140001	NA	NA	NA	NA	0.026	0.0052	0.0026	-0.0064	0.490566	-1.04918	NA	71319	71319	71319
c1y_0116601	c1y_0150001	-0.8026	1.6138	-0.4973	0.619	0.0367	0.0049	0.0026	0.006	0.490566	0.952381	0.0400422558134602	71319	71319	71319
c1y_0116601	c1y_0160001	-0.0439	0.3608	-0.1217	0.9031	0.0222	0.0053	0.0026	0.0681	0.490566	6.61165	0.0250961841492763	71319	63050	63050
c1y_0116601	c1y_0160101	0.8594	1.0862	0.7912	0.4288	0.0095	0.0051	0.0026	0.0139	0.490566	2.01449	0.00504689856065905	71319	62212	62212
c1y_0116601	c1y_0160102	-0.0926	0.5072	-0.1825	0.8552	0.0118	0.0052	0.0026	0.03	0.490566	3.94737	0.0137718623758589	71319	61296	61296
c1y_0116601	c1y_0160103	0.0345	0.4292	0.0804	0.9359	0.0155	0.005	0.0026	0.0354	0.490566	4.48101	0.0154649702882408	71319	71319	71319
c1y_0116601	c1y_0160104	0.3671	0.5883	0.6239	0.5327	0.0157	0.005	0.0026	0.0336	0.490566	5.09091	0.0124965587879674	71319	71319	71319
c1y_0116601	c1y_0160105	0.2599	0.5799	0.4482	0.654	0.0159	0.0045	0.0026	0.0248	0.490566	3.39726	0.0140057714721329	71319	71319	71319
c1y_0116601	c1y_0160106	0.3014	0.5593	0.5389	0.59	0.0049	0.0054	0.0026	0.0361	0.490566	4.87838	0.00201935897028522	71319	71319	71319
c1y_0116601	c1y_0160107	0.15	0.8749	0.1714	0.8639	0.0263	0.005	0.0026	0.0081	0.490566	1.32787	0.0257494900264587	71319	71319	71319
c1y_0116601	c1y_0160108	0.1052	0.4317	0.2437	0.8074	0.014	0.0051	0.0026	0.0425	0.490566	4.67033	0.0131943678747177	71319	71319	71319
c1y_0116601	c1y_0160109	0.3449	0.6536	0.5277	0.5977	0.0096	0.0051	0.0026	0.028	0.490566	3.68421	0.00676121293715252	71319	71319	71319
c1y_0116601	c1y_0160110	-0.4579	0.8202	-0.5583	0.5766	0.0089	0.0052	0.0026	0.0175	0.490566	2.57353	0.0121107569781655	71319	71319	71319
c1y_0116601	c1y_0160111	0.6652	0.8612	0.7724	0.4399	0.0112	0.0052	0.0026	0.0329	0.490566	4.32895	0.00513953636451123	71319	71319	71319
c1y_0116601	c1y_0160112	0.5418	0.8377	0.6468	0.5178	0.0033	0.0049	0.0026	0.022	0.490566	3.38462	-0.00080764280550202	71319	71319	71319
c1y_0116601	c1y_0170001_1	0.3614	0.7741	0.4668	0.6406	0.0107	0.0051	0.0026	0.0144	0.490566	2.18182	0.0103818514528201	71319	53035	52625
c1y_0116601	c1y_0170001_1_3	0.3368	0.5284	0.6373	0.5239	0.016	0.0054	0.0026	0.0501	0.490566	5.16495	0.0133414576288544	71319	68351	66376
c1y_0116601	c1y_0170001_3	0.4085	0.6597	0.6191	0.5358	0.0118	0.0051	0.0026	0.0238	0.490566	3.05128	0.00999037379220943	71319	60896	59492
c1y_0116601	c1y_0180001	0.6818	0.8583	0.7943	0.427	0.0182	0.0053	0.0026	0.0355	0.490566	4.08046	0.0118776582032974	71319	71319	71319
c1y_0116601	c1y_0190001	0.5128	0.6278	0.8169	0.414	4e-04	0.0047	0.0026	0.0638	0.490566	7.68675	-0.00642086001563537	71319	71319	71319
c1y_0116601	c1y_0190002	-0.0509	0.3388	-0.1502	0.8806	0.0195	0.005	0.0026	0.0924	0.490566	10.8706	0.0216968567079934	71319	68796	68796
c1y_0116601	c1y_0210001_1	0.598	1.1761	0.5085	0.6111	0.0203	0.0052	0.0026	0.0085	0.490566	1.25	0.0196361374566314	71319	61740	60302
c1y_0116601	c1y_0210001_2	-0.5694	1.1618	-0.4901	0.624	-0.0212	0.0051	0.0026	0.0083	0.490566	1.23881	-0.0213720807052421	71319	58965	57521
c1y_0116601	c1y_0220001_1	-1	1.269	-0.8251	0.4093	0.0016	0.0056	0.0026	0.0185	0.490566	3.13559	0.00915573768882521	71319	59497	57984
c1y_0116601	c1y_0220001_2	0.1347	0.767	0.1756	0.8606	-0.0058	0.0052	0.0026	0.016	0.490566	2.38806	-0.00719609235357431	71319	76319	68353
c1y_0116601	c1y_0220001_3	0.3264	0.5338	0.6115	0.5408	-0.0046	0.0049	0.0026	0.0414	0.490566	6.27273	-0.00867776515305417	71319	60884	59449
c1y_0116601	c1y_0230001	-0.0231	0.5965	-0.0388	0.9691	4e-04	0.0056	0.0026	0.0201	0.490566	2.91304	0.000573524097052934	71319	71319	71319
c1y_0116601	c1y_0250001	0.5294	0.7796	0.6791	0.4971	4e-04	0.0053	0.0026	0.0271	0.490566	4.10606	-0.00410508080653215	71319	71319	71319
c1y_0116601	c1y_0270001	0.5588	0.9948	0.5617	0.5743	0.0499	0.0052	0.0026	0.0097	0.490566	1.44776	0.0473854543077905	71319	71319	71319
c1y_0116601	c1y_0370001	0.0609	0.5057	0.1205	0.9041	-0.011	0.0051	0.0026	0.0325	0.490566	5	-0.0117676778058086	71319	71319	71319
c1y_0116601	c1y_1_bmi	0.4266	0.5329	0.8004	0.4235	0.0103	0.0061	0.0026	0.2582	0.490566	13.1066	0.000417735260078968	71319	61089	59572
c1y_0116601	c1y_2_bmi	0.241	0.3375	0.7139	0.4753	0.0103	0.0051	0.0026	0.282	0.490566	17.4074	0.0058720623597723	71319	60213	58719
c1y_0116601	c1y_asq_acomu	-0.3096	0.4842	-0.6395	0.5225	0.0159	0.0049	0.0026	0.0953	0.490566	10.1383	0.0235723623302053	71319	61862	60286
c1y_0116601	c1y_asq_bgm	0.2662	0.3685	0.7224	0.4701	-0.0013	0.0055	0.0026	0.1767	0.490566	15.5	-0.00787712174954512	71319	61862	60286
c1y_0116601	c1y_asq_cfm	0.0025	0.4244	0.0059	0.9953	0.0044	0.0054	0.0026	0.0465	0.490566	5.96154	0.00494294991832202	71319	61862	60286
c1y_0116601	c1y_asq_dproblem	-0.2422	0.4583	-0.5285	0.5972	0.0159	0.0054	0.0026	0.061	0.490566	7.625	0.0212538478451598	71319	61862	60286
c1y_0116601	c1y_asq_epersonal	-0.3011	0.5265	-0.5718	0.5675	0.0097	0.0052	0.0026	0.0613	0.490566	7.38554	0.0149736794825574	71319	61862	60286
c1y_0116601	c1y_asq_total	-0.2177	0.3928	-0.5541	0.5795	0.0132	0.0053	0.0026	0.1088	0.490566	11.6989	0.0190006201350104	71319	65579	63339
c1y_0116601	c1y_bed_time	0.2407	0.8389	0.2869	0.7742	-0.0033	0.0048	0.0026	0.0129	0.490566	2.01562	-0.00506923899190704	71319	61862	60286
c1y_0116601	c1y_nap_count	-0.4081	0.7206	-0.5663	0.5712	0.0061	0.0048	0.0026	0.0192	0.490566	3.04762	0.00971048398203144	71319	61862	60286
c1y_0116601	c1y_night_wake_up_count	1	1.3311	0.8085	0.4188	-0.0039	0.0046	0.0026	0.0191	0.490566	3.03175	-0.0120116795543458	71319	61862	60286
c1y_0116601	c1y_sleep_time_day	-0.279	0.6296	-0.4432	0.6576	-0.0048	0.0047	0.0026	0.0204	0.490566	3.2381	-0.00305230505639548	71319	68351	66376
c1y_0116601	c1y_sleep_time_night	-0.1284	0.5026	-0.2555	0.7983	-2e-04	0.0048	0.0026	0.029	0.490566	4.26471	0.000909023336536556	71319	61862	60286
c1y_0116601	c1y_total_sleep_time	-0.2558	0.5801	-0.441	0.6592	-0.005	0.0048	0.0026	0.0279	0.490566	4.5	-0.00312868048304929	71319	68351	66376
c1y_0116601	c1y_wake_up_time	0.2215	0.4065	0.5449	0.5859	-0.0089	0.0052	0.0026	0.063	0.490566	8.87324	-0.0130758227394412	71319	61862	60286
c1y_0116601	c2hy_0010101	1	2.1185	0.7307	0.4649	-0.0011	0.0052	0.0026	0.0071	0.490566	1.01429	-0.00784834978915311	71319	68134	66169
c1y_0116601	c2hy_0010201	NA	NA	NA	NA	0.0055	0.005	0.0026	-0.0108	0.490566	-1.74194	NA	71319	68258	66288
c1y_0116601	c2hy_0010301	-0.1892	1.2287	-0.154	0.8776	0.0066	0.0048	0.0026	0.0047	0.490566	0.770492	0.00764358398108404	71319	68097	66139
c1y_0116601	c2hy_0030002_checked	-0.1121	0.276	-0.406	0.6847	0.006	0.0058	0.0026	0.2841	0.490566	13.4645	0.0115460792505467	71319	71648	63921
c1y_0116601	c2hy_0040101	0.871	1.011	0.8616	0.3889	0.0115	0.0049	0.0026	0.0238	0.490566	3.26027	0.00533671117279333	71319	68104	66141
c1y_0116601	c2hy_0040102	1	1.4044	0.9267	0.3541	0.0079	0.0046	0.0026	0.0151	0.490566	1.96104	0.00017083097634125	71319	68116	66152
c1y_0116601	c2hy_0040201	-0.0564	0.7717	-0.073	0.9418	0.0246	0.0047	0.0026	0.0156	0.490566	2.26087	0.0266148022222116	71319	67626	65676
c1y_0116601	c2hy_0040301	0.1825	0.9323	0.1958	0.8448	0.0014	0.005	0.0026	0.0088	0.490566	1.44262	0.00061107105851784	71319	67601	65658
c1y_0116601	c2hy_0040401b	NA	NA	NA	NA	-0.0063	0.0041	0.0026	-0.0044	0.490566	-0.733333	NA	71319	67682	65763
c1y_0116601	c2hy_0060001	-0.4618	1.0852	-0.4255	0.6705	0.0043	0.0045	0.0026	0.0076	0.490566	1.13433	0.00662108568190337	71319	67995	66036
c1y_0116601	c2hy_0060002	-1	4.3962	-0.8228	0.4106	0.0222	0.0051	0.0026	0.0074	0.490566	1.23333	0.0394558007333625	71319	68102	66139
c1y_0116601	c2hy_0060003	-1	2.0305	-0.8341	0.4042	0.0029	0.0048	0.0026	0.0069	0.490566	1.07812	0.0102830855581087	71319	67881	65922
c1y_0116601	c2hy_0060004	-0.5891	0.7929	-0.743	0.4575	0.0063	0.0051	0.0026	0.0353	0.490566	4.97183	0.0125329374601881	71319	67868	65910
c1y_0116601	c2hy_0060005	-0.6599	1.049	-0.6291	0.5293	-0.0046	0.0047	0.0026	0.0116	0.490566	1.58904	-0.00130556810322541	71319	66059	64170
c1y_0116601	c2hy_0060006	-0.7351	2.2736	-0.3233	0.7465	0.0021	0.0052	0.0026	0.0022	0.490566	0.333333	0.00397658410574386	71319	68351	66376
c1y_0116601	c2hy_0060007	-0.0821	0.5491	-0.1496	0.8811	-0.0018	0.005	0.0026	0.0263	0.490566	3.65278	-0.00123236687397368	71319	68351	66376
c1y_0116601	c2hy_0060008	-1	3.3227	-0.4583	0.6467	0.0013	0.0047	0.0026	0.0028	0.490566	0.41791	0.00549100178777198	71319	68351	66376
c1y_0116601	c2hy_0060009	0.078	0.6447	0.121	0.9037	-0.0113	0.005	0.0026	0.0189	0.490566	2.66197	-0.0125684960903671	71319	68351	66376
c1y_0116601	c2hy_0060010	-0.5212	0.91	-0.5728	0.5668	3e-04	0.0052	0.0026	0.0138	0.490566	1.89041	0.00346602221856126	71319	68351	66376
c1y_0116601	c2hy_0060011	0.257	0.7926	0.3242	0.7458	-0.0046	0.0053	0.0026	0.0165	0.490566	2.5	-0.00658497131293061	71319	68351	66376
c1y_0116601	c2hy_0070101	0.2481	0.6805	0.3646	0.7154	-0.0229	0.0046	0.0026	0.0171	0.490566	2.75806	-0.0259989987554163	71319	68351	66376
c1y_0116601	c2hy_0070201	-0.0015	0.7325	-0.002	0.9984	0.0213	0.0057	0.0026	0.0138	0.490566	2.09091	0.0225995885952686	71319	68351	66376
c1y_0116601	c2hy_0070202	0.0026	0.5235	0.0049	0.9961	0.0274	0.0053	0.0026	0.0294	0.490566	3.97297	0.0292696177194125	71319	68351	66376
c1y_0116601	c2hy_0070301	-0.0612	0.7359	-0.0831	0.9338	-0.0073	0.0052	0.0026	0.0152	0.490566	2.375	-0.00735959922002731	71319	68351	66376
c1y_0116601	c2hy_0070302	0.0167	0.7726	0.0216	0.9827	-0.0056	0.0053	0.0026	0.013	0.490566	1.91176	-0.00603474123076181	71319	68351	66376
c1y_0116601	c2hy_0070401	-1	2.0484	-0.7706	0.4409	0.0195	0.0048	0.0026	0.0081	0.490566	1.26562	0.0279048745814147	71319	68351	66376
c1y_0116601	c2hy_0070501	-1	4.4123	-0.7139	0.4753	0.0202	0.0047	0.0026	0.0047	0.490566	0.746032	0.0324546322552063	71319	67848	65891
c1y_0116601	c2hy_0070601	-1	1.6027	-0.6396	0.5224	0.0102	0.0052	0.0026	0.0084	0.490566	1.12	0.0156185247288439	71319	68172	66210
c1y_0116601	c2hy_0070701	-0.7853	1.3115	-0.5988	0.5493	0.0037	0.0053	0.0026	0.0086	0.490566	1.19444	0.00765274341546301	71319	68182	66217
c1y_0116601	c2hy_0090001	0.1923	0.7666	0.2508	0.8019	0.0173	0.0048	0.0026	0.0136	0.490566	1.7	0.0172102096271018	71319	68212	66248
c1y_0116601	c2hy_0090101	NA	NA	NA	NA	NA	NA	0.0026	2e-04	0.490566	0.031746	NA	71319	68106	66144
c1y_0116601	c2hy_0090201	NA	NA	NA	NA	0.0101	0.0051	0.0026	-0.0029	0.490566	-0.408451	NA	71319	68169	66206
c1y_0116601	c2hy_0090401	1	2.7056	0.4306	0.6668	0.0065	0.0051	0.0026	0.0027	0.490566	0.442623	0.00376723162189079	71319	68208	66241
c1y_0116601	c2hy_0090601	-0.9636	1.7926	-0.5375	0.5909	0.0069	0.0053	0.0026	0.0043	0.490566	0.632353	0.0105237122646405	71319	68198	66233
c1y_0116601	c2hy_0090801	NA	NA	NA	NA	NA	NA	0.0026	0.0021	0.490566	0.33871	NA	71319	68202	66237
c1y_0116601	c2hy_0090901	1	6.9497	0.5537	0.5798	-0.0034	0.0043	0.0026	0.0026	0.490566	0.440678	-0.0137227643753086	71319	64404	62569
c1y_0116601	c2hy_0091001	NA	NA	NA	NA	-0.0036	0.0049	0.0026	-0.0023	0.490566	-0.359375	NA	71319	67114	65200
c1y_0116601	c2hy_0091201	1	2.144	0.5886	0.5561	0.0054	0.0049	0.0026	0.0035	0.490566	0.564516	0.0019365893383974	71319	66949	65033
c1y_0116601	c2hy_0091301	0.3646	0.8323	0.438	0.6614	0.0058	0.0048	0.0026	0.0114	0.490566	1.96552	0.00415752291703556	71319	68045	66092
c1y_0116601	c2hy_0091401	NA	NA	NA	NA	-0.0033	0.0045	0.0026	-0.0067	0.490566	-1.11667	NA	71319	68149	66184
c1y_0116601	c2hy_0190001	0.1069	0.8312	0.1287	0.8976	-0.0213	0.0048	0.0026	0.0092	0.490566	1.29577	-0.0231493511076202	71319	67793	65855
c1y_0116601	c2hy_0200001	-0.4983	0.7027	-0.7091	0.4783	-0.0028	0.0051	0.0026	0.04	0.490566	5.19481	0.000935389443958905	71319	34397	33286
c1y_0116601	c2hy_asq_acomu	-0.2071	0.4048	-0.5117	0.6089	0.0085	0.0047	0.0026	0.066	0.490566	7.02128	0.0125358292621666	71319	61589	60017
c1y_0116601	c2hy_asq_bgm	-0.2455	0.4375	-0.5612	0.5747	0.0157	0.0048	0.0026	0.0652	0.490566	7.01075	0.0212614910494978	71319	61610	60040
c1y_0116601	c2hy_asq_cfm	0.1138	0.4934	0.2307	0.8176	0.0117	0.0049	0.0026	0.0357	0.490566	4.89041	0.0120593189708029	71319	61560	59989
c1y_0116601	c2hy_asq_dproblem	-0.1094	0.4431	-0.2469	0.805	0.0082	0.0055	0.0026	0.0588	0.490566	7.08434	0.0107434584005664	71319	61568	59997
c1y_0116601	c2hy_asq_epersonal	0.1567	0.4345	0.3607	0.7183	0.0233	0.0057	0.0026	0.0734	0.490566	8.24719	0.0244919482851898	71319	61675	60105
c1y_0116601	c2hy_asq_total	-0.0687	0.3553	-0.1932	0.8468	0.0164	0.0053	0.0026	0.0765	0.490566	8.89535	0.0199277733887646	71319	61195	59672
c1y_0116601	c2hy_bmi	0.5443	0.6424	0.8473	0.3969	0.007	0.0056	0.0026	0.2398	0.490566	16.2027	-0.00710085502813403	71319	79676	71232
c1y_0116601	c2hy_psi_cf	0.1446	0.5654	0.2558	0.7981	0.0077	0.0052	0.0026	0.0273	0.490566	4.33333	0.00751687334450754	71319	71426	63739
c1y_0116601	c2y_0010001	1	4.7345	0.5317	0.5949	0.004	0.005	0.0026	0.0024	0.490566	0.40678	-0.00212857144293217	71319	70596	68138
c1y_0116601	c2y_0010101	0.2222	0.8139	0.273	0.7848	0.005	0.0051	0.0026	0.015	0.490566	2.34375	0.00385317280758589	71319	70596	68138
c1y_0116601	c2y_0010201	NA	NA	NA	NA	0.0116	0.005	0.0026	-9e-04	0.490566	-0.138462	NA	71319	70596	68138
c1y_0116601	c2y_0010301	0.9536	1.3533	0.7047	0.481	0.0031	0.0049	0.0026	0.0078	0.490566	1.27869	-0.00107172026693054	71319	70596	68138
c1y_0116601	c2y_0030002_checked	0.3029	0.422	0.7177	0.4729	-5e-04	0.0056	0.0026	0.2606	0.490566	11.8455	-0.00983229869608819	71319	71648	63921
c1y_0116601	c2y_0040101	NA	NA	NA	NA	-0.0034	0.0048	0.0026	-0.0016	0.490566	-0.313725	NA	71319	70453	68013
c1y_0116601	c2y_0041001	NA	NA	NA	NA	NA	NA	0.0026	6e-04	0.490566	0.111111	NA	71319	70596	68138
c1y_0116601	c2y_0041101	-1	12.4557	-0.2477	0.8043	-0.0172	0.0057	0.0026	0.0013	0.490566	0.236364	-0.0122625989020658	71319	70596	68138
c1y_0116601	c2y_0041201	0.7168	1.5547	0.461	0.6448	0.0074	0.0046	0.0026	0.0045	0.490566	0.714286	0.0052729947996762	71319	70596	68138
c1y_0116601	c2y_0041301	NA	NA	NA	NA	0.0171	0.0049	0.0026	-8e-04	0.490566	-0.137931	NA	71319	70596	68138
c1y_0116601	c2y_0041401	0.6673	1.7831	0.3742	0.7082	0.0135	0.0053	0.0026	0.004	0.490566	0.57971	0.0119458840756762	71319	70596	68138
c1y_0116601	c2y_0041501	0.7558	1.2327	0.6131	0.5398	-0.0017	0.005	0.0026	0.0085	0.490566	1.37097	-0.00535311895137541	71319	70596	68138
c1y_0116601	c2y_0041601	-1	2.2929	-0.5498	0.5824	-0.0038	0.0049	0.0026	0.0039	0.490566	0.639344	5.78097301912981e-05	71319	70596	68138
c1y_0116601	c2y_0041701	NA	NA	NA	NA	-0.0031	0.0051	0.0026	-7e-04	0.490566	-0.127273	NA	71319	70596	68138
c1y_0116601	c2y_0041801	-1	1.4109	-0.7472	0.455	-0.0035	0.0051	0.0026	0.0167	0.490566	2.31944	0.0033340068129363	71319	70596	68138
c1y_0116601	c2y_0041901	1	16.8632	0.2308	0.8175	-0.0022	0.0047	0.0026	0.0012	0.490566	0.210526	-0.0091830974370245	71319	70596	68138
c1y_0116601	c2y_0042001	1	2.28	0.6693	0.5033	6.6922e-06	0.0051	0.0026	0.0041	0.490566	0.66129	-0.00499209331282819	71319	70596	68138
c1y_0116601	c2y_0042101	-0.2168	0.9098	-0.2383	0.8116	0.0069	0.0048	0.0026	0.0104	0.490566	1.50725	0.00836723471680792	71319	70596	68138
c1y_0116601	c2y_0042201	-0.3254	1.2348	-0.2635	0.7922	-0.0198	0.005	0.0026	0.0051	0.490566	0.822581	-0.0195092468897016	71319	70596	68138
c1y_0116601	c2y_0042301	0.4204	0.7934	0.5299	0.5962	-0.0068	0.0049	0.0026	0.0171	0.490566	2.40845	-0.0100022985682214	71319	70181	67755
c1y_0116601	c2y_0042401	-0.6434	1.047	-0.6146	0.5388	-0.0111	0.0054	0.0026	0.0142	0.490566	1.97222	-0.00775734908583483	71319	70047	67625
c1y_0116601	c2y_0042501	-0.2664	0.8956	-0.2974	0.7661	-0.0045	0.0047	0.0026	0.0092	0.490566	1.41538	-0.00342748468618935	71319	69824	67419
c1y_0116601	c2y_0050301	NA	NA	NA	NA	0.0019	0.005	0.0026	-0.0012	0.490566	-0.2	NA	71319	70254	67828
c1y_0116601	c2y_0050601	NA	NA	NA	NA	-0.0062	0.005	0.0026	-0.0048	0.490566	-0.827586	NA	71319	70178	68136
c1y_0116601	c2y_0051001	0.8573	2.8412	0.3018	0.7628	0.0073	0.0051	0.0026	0.0023	0.490566	0.359375	0.00549667551037535	71319	70178	68136
c1y_0116601	c2y_0053101	0.0304	0.4081	0.0746	0.9405	-0.0058	0.0048	0.0026	0.0551	0.490566	6.40698	-0.00657816599166241	71319	70178	68136
c1y_0116601	c2y_0053102	0.0829	0.4204	0.1973	0.8436	-0.0052	0.0049	0.0026	0.058	0.490566	6.59091	-0.00662111960081762	71319	70158	68118
c1y_0116601	c2y_0060001	-0.2645	0.8535	-0.3099	0.7566	0.0226	0.0052	0.0026	0.0118	0.490566	1.90323	0.0251119023886542	71319	70178	68136
c1y_0116601	c2y_0060101	0.3927	0.6313	0.6221	0.5339	0.0046	0.0052	0.0026	0.0409	0.490566	4.59551	0.000742945254072638	71319	70178	68136
c1y_0116601	c2y_0060201	-0.1182	0.59	-0.2003	0.8413	0.0047	0.0054	0.0026	0.0213	0.490566	3.04286	0.00582958995597914	71319	70178	68136
c1y_0116601	c2y_0060401	NA	NA	NA	NA	0.0116	0.0046	0.0026	-0.0104	0.490566	-1.7931	NA	71319	70178	68136
c1y_0116601	c2y_0061301	0.8403	1.0865	0.7733	0.4393	0.033	0.0047	0.0026	0.0201	0.490566	2.91304	0.0285143084308159	71319	70178	68136
c1y_0116601	c2y_0061401	0.9882	1.1553	0.8553	0.3924	0.0348	0.005	0.0026	0.0166	0.490566	2.72131	0.0302719647316	71319	68774	66823
c1y_0116601	c2y_0061501	1	1.8359	0.8012	0.423	0.021	0.0047	0.0026	0.0121	0.490566	1.75362	0.0146453241274893	71319	64065	62292
c1y_0116601	c2y_0061601	0.7727	1.9304	0.4003	0.689	0.0353	0.0048	0.0026	0.0047	0.490566	0.758065	0.0340755543989244	71319	70178	68136
c1y_0116601	c2y_0061901	1	2.1885	0.5994	0.5489	0.0078	0.0048	0.0026	0.0045	0.490566	0.703125	0.00362428709241586	71319	70178	68136
c1y_0116601	c2y_0062001	0.5881	1.0197	0.5767	0.5642	0.0107	0.005	0.0026	0.0124	0.490566	1.9375	0.00782947037196143	71319	70178	68136
c1y_0116601	c2y_0062101	0.4814	1.2894	0.3733	0.7089	0.0183	0.0054	0.0026	0.0069	0.490566	1.09524	0.0170430423799673	71319	70178	68136
c1y_0116601	c2y_0062201	-1	1.8925	-0.8571	0.3914	0.0324	0.005	0.0026	0.0145	0.490566	1.93333	0.0439777427368568	71319	70178	68136
c1y_0116601	c2y_0062301	NA	NA	NA	NA	0.0017	0.0044	0.0026	-0.002	0.490566	-0.30303	NA	71319	70178	68136
c1y_0116601	c2y_0062401	-0.0807	0.6908	-0.1168	0.907	0.0189	0.0053	0.0026	0.0183	0.490566	3.26786	0.0203944454439541	71319	70178	68136
c1y_0116601	c2y_0062601	1	1.6284	0.8664	0.3863	0.1451	0.0047	0.0026	0.0109	0.490566	1.94643	0.144122223149503	71319	70178	68136
c1y_0116601	c2y_0062701	NA	NA	NA	NA	0.0129	0.0051	0.0026	-4.4094e-05	0.490566	-0.00711194	NA	71319	70178	68136
c1y_0116601	c2y_0070001	1	1.1687	0.871	0.3838	0.0225	0.0053	0.0026	0.0294	0.490566	4.0274	0.0150083104867306	71319	68351	66376
c1y_0116601	c2y_0070002	0.4188	0.66	0.6346	0.5257	0.0346	0.0052	0.0026	0.0244	0.490566	3.43662	0.0335136043547662	71319	68351	66376
c1y_0116601	c2y_0070101	-0.3931	0.8719	-0.4509	0.6521	0.0154	0.0053	0.0026	0.0138	0.490566	2	0.0187072301137943	71319	68351	66376
c1y_0116601	c2y_0070201	1	1.3641	0.7989	0.4243	0.0061	0.0049	0.0026	0.0188	0.490566	2.9375	-0.00121586797450682	71319	68351	66376
c1y_0116601	c2y_0070301b	NA	NA	NA	NA	-4e-04	0.0052	0.0026	-2e-04	0.490566	-0.0338983	NA	71319	67669	65753
c1y_0116601	c2y_0080001_1	-0.4827	0.7985	-0.6045	0.5455	0.0165	0.0051	0.0026	0.0208	0.490566	3.25	0.0262635378697061	71319	43650	41089
c1y_0116601	c2y_0080001_2	1	1.3878	0.8084	0.4189	-0.0212	0.0053	0.0026	0.0219	0.490566	3.47619	-0.0377163202810653	71319	43650	41089
c1y_0116601	c2y_0090001b2	NA	NA	NA	NA	-0.002	0.0055	0.0026	-0.008	0.490566	-1.37931	NA	71319	67669	65753
c1y_0116601	c2y_0090002	0.7524	1.0086	0.746	0.4557	0.0251	0.0046	0.0026	0.0207	0.490566	3	0.0211293197833789	71319	68351	66376
c1y_0116601	c2y_0100001_2	0.2048	0.6269	0.3268	0.7439	-2e-04	0.005	0.0026	0.0196	0.490566	2.9697	-0.0017530951406055	71319	43650	41089
c1y_0116601	c2y_0100001_3	0.6707	0.9891	0.6781	0.4977	0.0096	0.0049	0.0026	0.0195	0.490566	2.70833	0.0083528342273324	71319	43650	41089
c1y_0116601	c2y_0100001_4	0.2064	0.973	0.2121	0.832	-0.0076	0.006	0.0026	0.008	0.490566	1.25	-0.00902107477267633	71319	70975	67321
c1y_0116601	c2y_0100102	0.4268	0.6539	0.6527	0.514	0.014	0.0045	0.0026	0.0417	0.490566	5.27848	0.0105172047349531	71319	68351	66376
c1y_0116601	c2y_0100203	0.3724	0.7564	0.4923	0.6225	-8e-04	0.005	0.0026	0.022	0.490566	3.23529	-0.00370371844190194	71319	68351	66376
c1y_0116601	c2y_0100301	0.3137	0.8591	0.3651	0.715	0.0052	0.0053	0.0026	0.0162	0.490566	2.38235	0.00346650354982806	71319	68351	66376
c1y_0116601	c2y_0100304	1	2.2453	0.6111	0.5411	-0.0047	0.0048	0.0026	0.0051	0.490566	0.894737	-0.00997900567530761	71319	68351	66376
c1y_0116601	c2y_0100501_3	0.1674	0.8872	0.1886	0.8504	0.0061	0.0051	0.0026	0.0093	0.490566	1.55	0.00565719099766555	71319	70975	67321
c1y_0116601	c2y_0100602	0.2516	0.5885	0.4275	0.669	0.0055	0.0048	0.0026	0.0228	0.490566	3.35294	0.00389785803604742	71319	68351	66376
c1y_0116601	c2y_0100703	0.1728	0.7212	0.2396	0.8107	-9e-04	0.0056	0.0026	0.0153	0.490566	2.42857	-0.0020549947656801	71319	68351	66376
c1y_0116601	c2y_0100801	0.0419	0.8076	0.0519	0.9586	-2e-04	0.0053	0.0026	0.012	0.490566	1.96721	-0.000447688698382908	71319	68351	66376
c1y_0116601	c2y_0101102	1	1.4239	0.7112	0.477	-0.0045	0.0048	0.0026	0.0101	0.490566	1.62903	-0.00998593648376038	71319	68351	66376
c1y_0116601	c2y_0102001_3	NA	NA	NA	NA	0.0061	0.0043	0.0026	-5e-04	0.490566	-0.0877193	NA	71319	70975	67321
c1y_0116601	c2y_0103501_2	-0.0119	0.6837	-0.0174	0.9861	-0.024	0.0049	0.0026	0.0157	0.490566	2.34328	-0.025045852490179	71319	73767	69933
c1y_0116601	c2y_0103501_3	NA	NA	NA	NA	NA	NA	0.0026	5e-04	0.490566	0.0833333	NA	71319	73767	69933
c1y_0116601	c2y_0104001_2	-0.9135	1.0907	-0.8375	0.4023	-0.0178	0.0051	0.0026	0.0185	0.490566	2.68116	-0.0122606407564279	71319	73735	69900
c1y_0116601	c2y_0104001_3	NA	NA	NA	NA	-9.9094e-05	0.0048	0.0026	-0.0028	0.490566	-0.491228	NA	71319	73735	69900
c1y_0116601	c2y_0104501_2	NA	NA	NA	NA	-0.0142	0.0049	0.0026	-0.009	0.490566	-1.55172	NA	71319	73735	69900
c1y_0116601	c2y_0105001_2	0.3945	0.7619	0.5178	0.6046	-0.0286	0.0055	0.0026	0.0227	0.490566	3.28986	-0.0331041424446922	71319	73809	69977
c1y_0116601	c2y_0105001_3	1	2.8891	0.5288	0.5969	0.0049	0.0048	0.0026	0.0027	0.490566	0.457627	0.00105147777412043	71319	73304	69515
c1y_0116601	c2y_0105501	-0.8238	1.0331	-0.7974	0.4252	0.0042	0.0047	0.0026	0.0199	0.490566	3.01515	0.0104615986920285	71319	68351	66376
c1y_0116601	c2y_0105601	0.1127	0.9794	0.1151	0.9084	0.0116	0.0045	0.0026	0.0077	0.490566	1.24194	0.0117580766019853	71319	68351	66376
c1y_0116601	c2y_0105701	-1	1.3714	-0.846	0.3975	0.003	0.0046	0.0026	0.0154	0.490566	2.52459	0.0105925931874669	71319	68351	66376
c1y_0116601	c2y_0110001	-0.0275	0.3804	-0.0724	0.9423	0.0435	0.0052	0.0026	0.0618	0.490566	7.53659	0.0476614122068723	71319	68351	66376
c1y_0116601	c2y_0120001	0.0571	0.4213	0.1356	0.8921	0.0394	0.0053	0.0026	0.0519	0.490566	6.32927	0.0419364335378317	71319	68351	66376
c1y_0116601	c2y_0120101	0.2816	0.5334	0.528	0.5975	0.0306	0.0051	0.0026	0.0463	0.490566	5.7875	0.0298344638394611	71319	68351	66376
c1y_0116601	c2y_0120201	0.1193	0.474	0.2518	0.8012	0.0289	0.0051	0.0026	0.0342	0.490566	3.8427	0.0298268153125878	71319	68351	66376
c1y_0116601	c2y_0120301	NA	NA	NA	NA	NA	NA	0.0026	4e-04	0.490566	0.0689655	NA	71319	60702	59101
c1y_0116601	c2y_0130001	-0.1308	0.6714	-0.1948	0.8455	0.0152	0.0051	0.0026	0.0192	0.490566	3.09677	0.017099631361608	71319	68351	66376
c1y_0116601	c2y_0140001	-1	6.0691	-0.3258	0.7446	0.0201	0.0051	0.0026	0.0016	0.490566	0.285714	0.0252281710387535	71319	68351	66376
c1y_0116601	c2y_0150001	0.1772	1.1752	0.1508	0.8802	0.0144	0.0054	0.0026	0.0049	0.490566	0.753846	0.0145691563439993	71319	68351	66376
c1y_0116601	c2y_0160001	0.1143	0.4039	0.283	0.7772	0.015	0.0055	0.0026	0.057	0.490566	5.7	0.0148343825587878	71319	68351	66376
c1y_0116601	c2y_0170001	0.1633	0.4328	0.3772	0.706	0.011	0.0057	0.0026	0.0528	0.490566	5.33333	0.00994102928695527	71319	68280	66312
c1y_0116601	c2y_0170101	0.1177	0.4553	0.2584	0.7961	0.0057	0.0056	0.0026	0.0517	0.490566	4.92381	0.00476183493819696	71319	68351	66376
c1y_0116601	c2y_0170401	1	1.5645	0.8951	0.3707	0.0026	0.0051	0.0026	0.0192	0.490566	2.86567	-0.00723867796569081	71319	68351	66376
c1y_0116601	c2y_0180001	0.0852	0.4953	0.172	0.8634	0.0101	0.0053	0.0026	0.0357	0.490566	4.3012	0.00999590768089245	71319	68351	66376
c1y_0116601	c2y_0190001	0.5941	0.7123	0.834	0.4043	0.0143	0.0053	0.0026	0.0645	0.490566	6.32353	0.00760726427602075	71319	68351	66376
c1y_0116601	c2y_0200001	1	3.7447	0.3282	0.7427	0.0111	0.0052	0.0026	0.0023	0.490566	0.319444	0.00869145672083558	71319	68351	66376
c1y_0116601	c2y_0210001	NA	NA	NA	NA	0.0136	0.0051	0.0026	-0.0014	0.490566	-0.191781	NA	71319	68351	66376
c1y_0116601	c2y_0210101	1	3.2084	0.7267	0.4674	-0.0015	0.0053	0.0026	0.0072	0.490566	0.935065	-0.0117224618639009	71319	68351	66376
c1y_0116601	c2y_0210201	-0.3139	1.1446	-0.2742	0.7839	0.0219	0.0053	0.0026	0.0067	0.490566	1.06349	0.0244599780169749	71319	68351	66376
c1y_0116601	c2y_0210202	1	1.687	0.7852	0.4323	0.0105	0.0052	0.0026	0.0086	0.490566	1.34375	0.00480760365470319	71319	68351	66376
c1y_0116601	c2y_0210203	1	2.6549	0.8704	0.3841	0.0063	0.0048	0.0026	0.0079	0.490566	1.29508	-0.00386629593275272	71319	68351	66376
c1y_0116601	c2y_0210204	NA	NA	NA	NA	0.0091	0.005	0.0026	-0.0019	0.490566	-0.296875	NA	71319	68351	66376
c1y_0116601	c2y_0210205	NA	NA	NA	NA	0.0175	0.0046	0.0026	-0.0015	0.490566	-0.220588	NA	71319	68351	66376
c1y_0116601	c2y_0210206	NA	NA	NA	NA	0.0203	0.0049	0.0026	-4e-04	0.490566	-0.0727273	NA	71319	68351	66376
c1y_0116601	c2y_0210207	0.2501	0.7328	0.3413	0.7329	0.0207	0.0046	0.0026	0.0197	0.490566	3.28333	0.0202099737425721	71319	68351	66376
c1y_0116601	c2y_0210208	NA	NA	NA	NA	0.0183	0.0044	0.0026	-0.0033	0.490566	-0.55	NA	71319	68351	66376
c1y_0116601	c2y_0210209	NA	NA	NA	NA	NA	NA	0.0026	7e-04	0.490566	0.127273	NA	71319	68351	66376
c1y_0116601	c2y_0210210	NA	NA	NA	NA	0.0174	0.0047	0.0026	-0.0047	0.490566	-0.824561	NA	71319	68351	66376
c1y_0116601	c2y_0210211	0.8432	1.3549	0.6224	0.5337	0.0171	0.005	0.0026	0.0065	0.490566	1.01562	0.0147429060022264	71319	67101	65204
c1y_0116601	c2y_0210212	0.5407	1.1477	0.4711	0.6376	0.0094	0.0048	0.0026	0.0098	0.490566	1.60656	0.00725845705771503	71319	67525	65608
c1y_0116601	c2y_0220001	0.993	1.2543	0.7917	0.4285	0.0018	0.0049	0.0026	0.0129	0.490566	2.01562	-0.00387766560278243	71319	67571	65653
c1y_0116601	c2y_0240001	-0.3061	0.7258	-0.4217	0.6732	0.0083	0.0053	0.0026	0.0174	0.490566	2.63636	0.011186560137943	71319	64063	62229
c1y_0116601	c2y_0250001	0.2653	1.073	0.2472	0.8047	-0.0053	0.005	0.0026	0.0067	0.490566	1.11667	-0.00671345717056794	71319	68351	66376
c1y_0116601	c2y_0260001	-0.9313	1.2635	-0.737	0.4611	0.0157	0.0049	0.0026	0.014	0.490566	2	0.0223188009733555	71319	68351	66376
c1y_0116601	c2y_0270001	0.1136	1.1778	0.0964	0.9232	0.0151	0.0054	0.0026	0.0049	0.490566	0.803279	0.015536103630107	71319	68351	66376
c1y_0116601	c2y_0280001	NA	NA	NA	NA	NA	NA	0.0026	2e-04	0.490566	0.0273973	NA	71319	68351	66376
c1y_0116601	c2y_0290001	0.8399	0.9058	0.9273	0.3538	-0.0137	0.005	0.0026	0.0457	0.490566	6.01316	-0.0241550710520355	71319	68351	66376
c1y_0116601	c2y_0300001	-1	1.4814	-0.7468	0.4552	0.0116	0.0051	0.0026	0.0185	0.490566	2.89062	0.0200869557923994	71319	68351	66376
c1y_0116601	c2y_0310001	-0.9089	1.6249	-0.5594	0.5759	0.0114	0.0051	0.0026	0.0064	0.490566	1	0.015769963315584	71319	68351	66376
c1y_0116601	c2y_0320001	-0.293	0.6773	-0.4325	0.6653	0.0022	0.0055	0.0026	0.03	0.490566	4.05405	0.00498353723643373	71319	68351	66376
c1y_0116601	c2y_0330101	0.7406	1.0048	0.737	0.4611	0.0054	0.0048	0.0026	0.0142	0.490566	2.18462	0.00122179698570003	71319	67552	65624
c1y_0116601	c2y_0330201	1	1.8979	0.7451	0.4562	0.004	0.0046	0.0026	0.0084	0.490566	1.23529	-0.00241481443237656	71319	68351	66376
c1y_0116601	c2y_0340001	-0.1458	0.5904	-0.247	0.8049	8e-04	0.0047	0.0026	0.0236	0.490566	3.63077	0.00201003307642577	71319	68351	66376
c1y_0116601	c2y_0350001	1	2.1291	0.7916	0.4286	-0.0104	0.0046	0.0026	0.0086	0.490566	1.34375	-0.0190288828716159	71319	68181	66217
c1y_0116601	c2y_0360001	NA	NA	NA	NA	0.0335	0.0047	0.0026	-0.0022	0.490566	-0.349206	NA	71319	67882	65930
c1y_0116601	c2y_0360201	0.3901	0.9325	0.4184	0.6757	-0.0019	0.0048	0.0026	0.0204	0.490566	1.74359	-0.00496443986315471	71319	63955	62107
c1y_0116601	c2y_0450001	0.6391	2.3475	0.2723	0.7854	-0.0257	0.0044	0.0026	0.0021	0.490566	0.323077	-0.029555008299737	71319	63742	61903
c1y_0116601	c2y_0460001	0.1497	0.4755	0.3148	0.7529	-0.0094	0.0051	0.0026	0.0364	0.490566	5.35294	-0.0119156829714919	71319	63916	62067
c1y_0116601	c2y_asq_acomu	0.4173	0.5743	0.7266	0.4675	0.004	0.0054	0.0026	0.0949	0.490566	10.4286	-0.00225449266422261	71319	61700	60129
c1y_0116601	c2y_asq_bgm	0.1027	0.3122	0.3289	0.7422	0.0137	0.0053	0.0026	0.0941	0.490566	11.6173	0.0142030613641927	71319	61760	60186
c1y_0116601	c2y_asq_cfm	-0.1483	0.4597	-0.3225	0.747	0.0123	0.0051	0.0026	0.0439	0.490566	5.55696	0.0155362144720473	71319	61540	59973
c1y_0116601	c2y_asq_dproblem	0.6021	0.7462	0.8068	0.4198	0.0085	0.0047	0.0026	0.0358	0.490566	4.36585	0.00364564817422907	71319	61614	60044
c1y_0116601	c2y_asq_epersonal	1	1.1899	0.8734	0.3825	0.0034	0.0046	0.0026	0.0352	0.490566	4.09302	-0.00629137997776556	71319	61048	59493
c1y_0116601	c2y_asq_total	0.4827	0.5911	0.8166	0.4141	0.0086	0.0051	0.0026	0.079	0.490566	8.97727	0.00271067685696133	71319	61264	59738
c1y_0116601	c2y_bmi	0.5825	0.6896	0.8447	0.3983	0.0081	0.0058	0.0026	0.237	0.490566	16.4583	-0.00621291588765409	71319	60213	58719
c1y_0116601	c3hy_0010101	1	1.4701	0.7441	0.4568	-0.0036	0.005	0.0026	0.0138	0.490566	1.84	-0.0105217245631583	71319	65763	63506
c1y_0116601	c3hy_0010201	-1	1.844	-0.7433	0.4573	0.019	0.0049	0.0026	0.0076	0.490566	1.11765	0.02671851286394	71319	65763	63506
c1y_0116601	c3hy_0010301	NA	NA	NA	NA	0.004	0.0049	0.0026	-0.0017	0.490566	-0.25	NA	71319	65763	63506
c1y_0116601	c3hy_0030002	0.1166	0.2638	0.442	0.6585	-0.001	0.0058	0.0026	0.3623	0.490566	15.417	-0.00583939506144813	71319	65763	63506
c1y_0116601	c3hy_0080102	NA	NA	NA	NA	0.0082	0.0045	0.0026	-0.0055	0.490566	-0.916667	NA	71319	65763	63506
c1y_0116601	c3hy_0081001	-0.2534	1.7175	-0.1476	0.8827	-0.0068	0.0046	0.0026	0.0024	0.490566	0.393443	-0.00671689889822776	71319	65763	63506
c1y_0116601	c3hy_0082002	0.9349	1.1763	0.7948	0.4268	0.0182	0.0045	0.0026	0.0305	0.490566	2.52066	0.0114928332921286	71319	65763	63506
c1y_0116601	c3hy_0083001	NA	NA	NA	NA	NA	NA	0.0026	0.001	0.490566	0.140845	NA	71319	65347	63116
c1y_0116601	c3hy_0083002	0.0284	1.2246	0.0232	0.9815	-0.0038	0.0051	0.0026	0.0055	0.490566	0.808824	-0.00423065423116204	71319	65479	63242
c1y_0116601	c3hy_0084001	-1	9.5958	-0.3154	0.7525	0.0208	0.0051	0.0026	0.0021	0.490566	0.304348	0.0295715989661345	71319	65763	63506
c1y_0116601	c3hy_0085001	-1	3.9427	-0.6846	0.4936	0.0176	0.0052	0.0026	0.0049	0.490566	0.671233	0.0287225210480405	71319	65763	63506
c1y_0116601	c3hy_0086001	-1	2.5325	-0.7023	0.4825	0.0112	0.0059	0.0026	0.006	0.490566	0.895522	0.0191854789553889	71319	65763	63506
c1y_0116601	c3hy_0087001	-0.5998	1.0774	-0.5567	0.5777	0.0014	0.0057	0.0026	0.0123	0.490566	1.75714	0.00493852705560667	71319	65763	63506
c1y_0116601	c3hy_0090001	-0.6541	2.2794	-0.287	0.7741	0.0136	0.0052	0.0026	0.0029	0.490566	0.367089	0.0165076927131327	71319	65763	63506
c1y_0116601	c3hy_0090101	0.3034	2.3005	0.1319	0.8951	-0.001	0.005	0.0026	0.0014	0.490566	0.233333	-0.00166056874653651	71319	65763	63506
c1y_0116601	c3hy_0090201	NA	NA	NA	NA	NA	NA	0.0026	7e-04	0.490566	0.111111	NA	71319	65763	63506
c1y_0116601	c3hy_0090401	0.6458	1.6965	0.3807	0.7034	0.016	0.0045	0.0026	0.0036	0.490566	0.514286	0.0153260967745495	71319	65763	63506
c1y_0116601	c3hy_0090601	0.8191	1.4344	0.571	0.568	0.0024	0.0046	0.0026	0.0053	0.490566	0.815385	-0.000454257635833789	71319	65763	63506
c1y_0116601	c3hy_0090801	0.1874	1.0434	0.1796	0.8574	0.0126	0.005	0.0026	0.0075	0.490566	1.31579	0.0128250715314711	71319	65763	63506
c1y_0116601	c3hy_0091001	0.5058	1.0257	0.4931	0.622	0.0112	0.0048	0.0026	0.0112	0.490566	1.72308	0.00941364216512098	71319	65763	63506
c1y_0116601	c3hy_0091201	NA	NA	NA	NA	0.0026	0.0051	0.0026	-0.013	0.490566	-2.03125	NA	71319	65763	63506
c1y_0116601	c3hy_0091401	NA	NA	NA	NA	-0.0035	0.0046	0.0026	-0.0012	0.490566	-0.196721	NA	71319	65763	63506
c1y_0116601	c3hy_asq_acomu	-0.8111	0.968	-0.8379	0.4021	0.0124	0.0052	0.0026	0.0435	0.490566	5.50633	0.0230286744833698	71319	71648	63921
c1y_0116601	c3hy_asq_bgm	0.3445	0.5523	0.6237	0.5328	0.0056	0.0054	0.0026	0.0563	0.490566	7.40789	0.00215859831980865	71319	71653	63926
c1y_0116601	c3hy_asq_cfm	0.1465	0.4273	0.3429	0.7317	0.0141	0.0051	0.0026	0.0529	0.490566	6.78205	0.0144558695424585	71319	71648	63921
c1y_0116601	c3hy_asq_dproblem	-0.7635	0.9181	-0.8316	0.4057	0.0166	0.0055	0.0026	0.0431	0.490566	5.4557	0.027291999018774	71319	71479	63789
c1y_0116601	c3hy_asq_epersonal	-0.5227	0.6416	-0.8147	0.4152	0.0189	0.0052	0.0026	0.0429	0.490566	4.98837	0.0273019774291622	71319	71475	63787
c1y_0116601	c3hy_asq_total	-0.3446	0.4885	-0.7054	0.4806	0.0195	0.0053	0.0026	0.0646	0.490566	8.17722	0.0269916961673865	71319	61095	59577
c1y_0116601	c3hy_bmi	0.4629	0.5712	0.8104	0.4177	0.0093	0.0056	0.0026	0.2701	0.490566	16.3697	1.4400813994985e-05	71319	45836	43303
c1y_0116601	c3hy_psi_cf	-0.2132	0.5263	-0.4051	0.6854	0.0087	0.0053	0.0026	0.0334	0.490566	4.07317	0.0119451482356745	71319	71426	63739
c1y_0116601	c3y_0010101	-0.412	0.9025	-0.4564	0.6481	0.0066	0.0054	0.0026	0.0108	0.490566	1.61194	0.00920666939922581	71319	67902	65974
c1y_0116601	c3y_0010201	NA	NA	NA	NA	NA	NA	0.0026	9e-04	0.490566	0.130435	NA	71319	68235	66275
c1y_0116601	c3y_0010301	-1	5.7772	-0.3309	0.7407	0.0093	0.0049	0.0026	0.0018	0.490566	0.26087	0.0140589141756731	71319	66813	64893
c1y_0116601	c3y_0030002_checked	0.054	0.2382	0.2268	0.8206	0.0027	0.0061	0.0026	0.3134	0.490566	14.3105	0.00178599918016546	71319	71648	63921
c1y_0116601	c3y_0040001_1	-0.5432	1.2636	-0.4298	0.6673	0.0027	0.0053	0.0026	0.0083	0.490566	1.22059	0.00525305078959026	71319	71266	71266
c1y_0116601	c3y_0040001_2	0.5297	1.1151	0.4751	0.6347	-0.0062	0.0053	0.0026	0.0111	0.490566	1.65672	-0.00911042232886302	71319	71266	71266
c1y_0116601	c3y_0050001_1	0.6882	0.9149	0.7522	0.4519	0.0028	0.0054	0.0026	0.022	0.490566	3.18841	-0.00242708602053287	71319	70924	70924
c1y_0116601	c3y_0050001_2	-1	1.7444	-0.756	0.4497	-0.0066	0.0054	0.0026	0.0089	0.490566	1.28986	-0.000276462764410012	71319	70924	70924
c1y_0116601	c3y_0050001_3	-0.224	0.5027	-0.4457	0.6558	0.0101	0.0055	0.0026	0.0435	0.490566	6.30435	0.0127958593900348	71319	71094	71094
c1y_0116601	c3y_0060001	-0.5383	0.8857	-0.6078	0.5433	-0.0079	0.005	0.0026	0.0141	0.490566	1.98592	-0.00518767299814707	71319	66813	64893
c1y_0116601	c3y_0082101	0.5254	0.725	0.7247	0.4687	-0.0073	0.0049	0.0026	0.0477	0.490566	5.54651	-0.0139714015468522	71319	66813	64893
c1y_0116601	c3y_0082102	0.4942	0.685	0.7215	0.4706	-0.0076	0.0049	0.0026	0.0549	0.490566	6.16854	-0.0144463018603265	71319	66116	64259
c1y_0116601	c3y_0091001	-0.1009	0.4983	-0.2026	0.8395	0.0142	0.005	0.0026	0.0302	0.490566	3.51163	0.0167429753185021	71319	62761	61006
c1y_0116601	c3y_0091101	0.5396	0.7711	0.6998	0.4841	9.5293e-05	0.0058	0.0026	0.0405	0.490566	4.55056	-0.00555417931286921	71319	63720	61959
c1y_0116601	c3y_0091201	-0.1469	0.489	-0.3004	0.7639	0.0161	0.0054	0.0026	0.0365	0.490566	4.29412	0.01932609780531	71319	63760	61988
c1y_0116601	c3y_0091301	NA	NA	NA	NA	NA	NA	0.0026	0.0013	0.490566	0.19403	NA	71319	65805	63938
c1y_0116601	c3y_0091401	-0.0148	0.8448	-0.0175	0.986	0.0143	0.0053	0.0026	0.0113	0.490566	1.66176	0.0155174351741478	71319	65731	63871
c1y_0116601	c3y_0091501	0.5821	1.1544	0.5042	0.6141	0.0172	0.0057	0.0026	0.0102	0.490566	1.47826	0.0155404431628236	71319	65725	63866
c1y_0116601	c3y_0092801	NA	NA	NA	NA	0.0206	0.0051	0.0026	-0.0066	0.490566	-0.985075	NA	71319	65903	64033
c1y_0116601	c3y_0092901	0.8017	1.9628	0.4084	0.683	0.0138	0.0047	0.0026	0.0044	0.490566	0.733333	0.0121102083280509	71319	65855	63991
c1y_0116601	c3y_0093001	0.4932	1.2556	0.3928	0.6945	0.0042	0.0046	0.0026	0.0063	0.490566	0.969231	0.00251536243349474	71319	65793	63930
c1y_0116601	c3y_0093401	NA	NA	NA	NA	0.0078	0.0051	0.0026	-0.0078	0.490566	-1.2381	NA	71319	65761	63902
c1y_0116601	c3y_0094701	NA	NA	NA	NA	0.0064	0.005	0.0026	-0.0024	0.490566	-0.428571	NA	71319	65733	63872
c1y_0116601	c3y_0095301	-0.6216	1.2943	-0.4803	0.631	0.008	0.0051	0.0026	0.0063	0.490566	1.05	0.0111356494612658	71319	65818	63954
c1y_0116601	c3y_0095401	-0.4179	1.3942	-0.2998	0.7644	0.0182	0.0055	0.0026	0.0044	0.490566	0.6875	0.0209779348303355	71319	65865	63998
c1y_0116601	c3y_0100101	0.3402	1.1765	0.2892	0.7724	0.01	0.0049	0.0026	0.0062	0.490566	0.861111	0.00936274921497446	71319	66144	64265
c1y_0116601	c3y_0100102	-0.6712	1.1709	-0.5732	0.5665	0.0117	0.0047	0.0026	0.0087	0.490566	1.19178	0.0157269420359789	71319	66813	64893
c1y_0116601	c3y_0100201	1	8.3512	0.2036	0.8387	0.016	0.0051	0.0026	0.0014	0.490566	0.2	0.0138030922964995	71319	66813	64893
c1y_0116601	c3y_0100301b	-0.1253	1.4083	-0.089	0.9291	0.0046	0.0046	0.0026	0.0041	0.490566	0.554054	0.00528749375054852	71319	67658	65739
c1y_0116601	c3y_0110001_3	0.2015	0.6577	0.3063	0.7593	7e-04	0.0048	0.0026	0.0212	0.490566	2.90411	-0.00080449521198022	71319	71094	71094
c1y_0116601	c3y_0110101	0.0346	0.4726	0.0733	0.9416	0.0078	0.005	0.0026	0.0383	0.490566	5.17568	0.0081258129717019	71319	66696	64786
c1y_0116601	c3y_0110201	0.3906	0.819	0.4769	0.6334	0.0029	0.0051	0.0026	0.0182	0.490566	2.56338	0.000402119543923403	71319	66813	64893
c1y_0116601	c3y_0110301	-0.4941	0.8759	-0.5642	0.5726	0.0085	0.0051	0.0026	0.0184	0.490566	2.48649	0.0125940298345425	71319	66776	64860
c1y_0116601	c3y_0110501_3	0.316	2.0816	0.1518	0.8793	-0.0082	0.005	0.0026	0.0021	0.490566	0.368421	-0.00897637679939168	71319	71026	71026
c1y_0116601	c3y_0110601	0.28	0.8001	0.3499	0.7264	-0.0045	0.005	0.0026	0.0151	0.490566	2.09722	-0.00659978399031019	71319	66813	64893
c1y_0116601	c3y_0110701	0.1611	0.9575	0.1683	0.8664	-0.0057	0.0056	0.0026	0.0103	0.490566	1.51471	-0.00694182405765972	71319	66813	64893
c1y_0116601	c3y_0110801	0.1573	1.4346	0.1097	0.9127	-0.0043	0.0058	0.0026	0.0044	0.490566	0.666667	-0.00512405268305406	71319	66813	64893
c1y_0116601	c3y_0112001_3	NA	NA	NA	NA	-0.0037	0.0044	0.0026	-0.0015	0.490566	-0.254237	NA	71319	71026	71026
c1y_0116601	c3y_0113501_2	1	1.8671	0.6497	0.5159	-0.0103	0.0052	0.0026	0.0043	0.490566	0.661538	-0.0144271848529557	71319	71026	71026
c1y_0116601	c3y_0113501_3	NA	NA	NA	NA	-0.0016	0.0048	0.0026	-0.0015	0.490566	-0.217391	NA	71319	69461	67489
c1y_0116601	c3y_0114001_2	-1	2.2046	-0.5954	0.5516	-0.0133	0.0049	0.0026	0.0042	0.490566	0.591549	-0.00956580444064674	71319	69461	67489
c1y_0116601	c3y_0114001_3	NA	NA	NA	NA	0.0019	0.0047	0.0026	-0.0047	0.490566	-0.783333	NA	71319	69461	67489
c1y_0116601	c3y_0114501_2	NA	NA	NA	NA	-0.0112	0.0049	0.0026	-0.0038	0.490566	-0.666667	NA	71319	69328	67360
c1y_0116601	c3y_0115001_2	0.145	0.6901	0.2101	0.8336	-0.0137	0.0048	0.0026	0.0175	0.490566	2.46479	-0.0154349299091582	71319	69328	67360
c1y_0116601	c3y_0115001_3	0.1346	2.4757	0.0544	0.9566	0.0012	0.0054	0.0026	0.0016	0.490566	0.231884	0.000981128380138922	71319	69223	67259
c1y_0116601	c3y_0116001	1	1.6886	0.744	0.4569	0.0026	0.0048	0.0026	0.0083	0.490566	1.53704	-0.00308716616975635	71319	66813	64893
c1y_0116601	c3y_0116101	NA	NA	NA	NA	0.0037	0.0049	0.0026	-0.0068	0.490566	-1.0625	NA	71319	62712	60947
c1y_0116601	c3y_0116102	0.2255	0.907	0.2486	0.8036	9e-04	0.005	0.0026	0.0096	0.490566	1.43284	-0.000170271861475891	71319	66813	64893
c1y_0116601	c3y_0120001	0.8965	1.012	0.8859	0.3757	0.0207	0.0053	0.0026	0.0525	0.490566	5.41237	0.0118763024787436	71319	66813	64893
c1y_0116601	c3y_0130001	0.5008	0.6734	0.7436	0.4571	0.0228	0.0048	0.0026	0.0375	0.490566	4.03226	0.0197064310765156	71319	66813	64893
c1y_0116601	c3y_0130101	0.4214	0.5768	0.7306	0.465	0.0201	0.0047	0.0026	0.0494	0.490566	4.94	0.0170535654125291	71319	66813	64893
c1y_0116601	c3y_0130201	0.7083	0.9188	0.7709	0.4408	0.0092	0.0047	0.0026	0.0303	0.490566	3.06061	0.00355855184824058	71319	66813	64893
c1y_0116601	c3y_0130301	-0.4803	1.3483	-0.3562	0.7217	0.018	0.0048	0.0026	0.0068	0.490566	0.957746	0.0212668568922525	71319	66813	64893
c1y_0116601	c3y_0140001	-0.1108	0.4871	-0.2275	0.8201	0.0126	0.0056	0.0026	0.037	0.490566	4.5122	0.0147848318973574	71319	66813	64893
c1y_0116601	c3y_0150001	-0.929	1.2834	-0.7239	0.4691	0.0089	0.0051	0.0026	0.013	0.490566	1.9697	0.014985369580202	71319	66813	64893
c1y_0116601	c3y_0160001	1	1.9945	0.7375	0.4608	0.0076	0.0046	0.0026	0.0064	0.490566	0.914286	0.00209372697766347	71319	66813	64893
c1y_0116601	c3y_0170001	0.3488	0.5373	0.6491	0.5162	0.0158	0.0052	0.0026	0.0523	0.490566	5.50526	0.0131035635897534	71319	66813	64893
c1y_0116601	c3y_0180001	0.1821	0.4369	0.4169	0.6767	0.0198	0.005	0.0026	0.0483	0.490566	4.97938	0.019563484476343	71319	66518	64630
c1y_0116601	c3y_0180101	0.0085	0.4204	0.0201	0.9839	0.0202	0.0051	0.0026	0.0516	0.490566	5.54839	0.022008337163662	71319	66682	64781
c1y_0116601	c3y_0180401	-1	1.2794	-0.7893	0.4299	0.0129	0.0052	0.0026	0.0188	0.490566	2.57534	0.0211577945816755	71319	65376	63504
c1y_0116601	c3y_0190001	0.5688	0.7586	0.7498	0.4534	0.0091	0.0051	0.0026	0.0383	0.490566	3.94845	0.00419523573559007	71319	65376	63504
c1y_0116601	c3y_0200001	0.4853	0.632	0.7678	0.4426	0.0228	0.0056	0.0026	0.0633	0.490566	6.52577	0.0189224269184998	71319	65376	63504
c1y_0116601	c3y_0210001	-0.1187	0.9031	-0.1314	0.8954	0.0194	0.0052	0.0026	0.0101	0.490566	1.48529	0.0216166670953789	71319	65295	63431
c1y_0116601	c3y_0220001	-0.0406	0.9256	-0.0438	0.965	0.0166	0.0051	0.0026	0.0091	0.490566	1.35821	0.0181529779090749	71319	65376	63504
c1y_0116601	c3y_0220101	0.158	0.7763	0.2035	0.8387	0.0126	0.0052	0.0026	0.0133	0.490566	1.84722	0.0127218289863766	71319	65361	63490
c1y_0116601	c3y_0220201	0.8031	1.6083	0.4993	0.6175	0.0118	0.0047	0.0026	0.0047	0.490566	0.723077	0.00991678258623102	71319	65376	63504
c1y_0116601	c3y_0220202	1	13.0981	0.2056	0.8371	0.009	0.005	0.0026	0.0014	0.490566	0.215385	0.00454884166649179	71319	65376	63504
c1y_0116601	c3y_0220203	0.9653	1.8696	0.5163	0.6056	0.0139	0.0052	0.0026	0.0044	0.490566	0.733333	0.0117221097315936	71319	65376	63504
c1y_0116601	c3y_0220204	NA	NA	NA	NA	0.0174	0.0054	0.0026	-2e-04	0.490566	-0.03125	NA	71319	65376	63504
c1y_0116601	c3y_0220205	NA	NA	NA	NA	NA	NA	0.0026	8e-04	0.490566	0.115942	NA	71319	65376	63504
c1y_0116601	c3y_0220206	-1	5.0914	-0.503	0.6149	0.0147	0.0055	0.0026	0.0024	0.490566	0.363636	0.0222597459648221	71319	65376	63504
c1y_0116601	c3y_0220207	NA	NA	NA	NA	NA	NA	0.0026	6e-04	0.490566	0.101695	NA	71319	65376	63504
c1y_0116601	c3y_0220208	NA	NA	NA	NA	-0.0021	0.0046	0.0026	-0.0032	0.490566	-0.533333	NA	71319	65376	63504
c1y_0116601	c3y_0220209	0.2901	0.8117	0.3574	0.7208	0.0058	0.0049	0.0026	0.0158	0.490566	2.46875	0.00441785177881693	71319	65376	63504
c1y_0116601	c3y_0220210	-1	2.9887	-0.4793	0.6317	0.0221	0.0045	0.0026	0.0023	0.490566	0.370968	0.0273333466307132	71319	65376	63504
c1y_0116601	c3y_0220211	NA	NA	NA	NA	0.0151	0.0047	0.0026	-0.003	0.490566	-0.517241	NA	71319	65376	63504
c1y_0116601	c3y_0220212	NA	NA	NA	NA	0.0084	0.0048	0.0026	-0.0047	0.490566	-0.746032	NA	71319	65376	63504
c1y_0116601	c3y_0230001	-0.1784	1.0591	-0.1684	0.8662	0.0083	0.0055	0.0026	0.0066	0.490566	1.1	0.00970829400258062	71319	65376	63504
c1y_0116601	c3y_0240001	-0.1029	0.5567	-0.1849	0.8533	0.0085	0.0051	0.0026	0.031	0.490566	4.49275	0.0102364847419987	71319	65376	63504
c1y_0116601	c3y_0250001	0.6011	0.9777	0.6148	0.5387	0.0042	0.005	0.0026	0.0162	0.490566	2.38235	0.000735220213265657	71319	62090	60372
c1y_0116601	c3y_0260001	0.4144	0.6913	0.5994	0.5489	-0.0012	0.0051	0.0026	0.0292	0.490566	4.17143	-0.00505184335441186	71319	58660	57058
c1y_0116601	c3y_0270101	0.2162	0.6703	0.3225	0.747	0.0035	0.0048	0.0026	0.0156	0.490566	2.32836	0.00242179309659176	71319	64853	63028
c1y_0116601	c3y_0270201	0.0407	1.4414	0.0283	0.9775	0.009	0.0051	0.0026	0.0052	0.490566	0.732394	0.00959845311446214	71319	64855	63033
c1y_0116601	c3y_0270301	-1	2.187	-0.8154	0.4148	0.0117	0.0054	0.0026	0.01	0.490566	1.53846	0.021854986373601	71319	64853	63031
c1y_0116601	c3y_0270401	-0.13	0.4917	-0.2643	0.7915	0.0122	0.0049	0.0026	0.0359	0.490566	4.72368	0.0147122736133239	71319	64768	62954
c1y_0116601	c3y_0270501	-0.3141	0.6468	-0.4855	0.6273	-0.002	0.0052	0.0026	0.0215	0.490566	3.02817	0.000191491326551851	71319	64769	62953
c1y_0116601	c3y_0270601	NA	NA	NA	NA	0.0081	0.0051	0.0026	-0.0051	0.490566	-0.822581	NA	71319	64768	62953
c1y_0116601	c3y_0280101	0.273	0.7492	0.3643	0.7156	-0.0142	0.0051	0.0026	0.0197	0.490566	2.9403	-0.0174630296242946	71319	64926	63098
c1y_0116601	c3y_0280201b	0.7412	1.4668	0.5053	0.6133	-6e-04	0.0047	0.0026	0.0051	0.490566	0.689189	-0.00334591264222802	71319	67658	65739
c1y_0116601	c3y_0280301b	NA	NA	NA	NA	-0.0066	0.0051	0.0026	-0.0041	0.490566	-0.602941	NA	71319	65300	63434
c1y_0116601	c3y_0280501b	-1	1.4843	-0.7985	0.4246	-0.0055	0.0049	0.0026	0.0089	0.490566	1.27143	-0.000216931935193015	71319	65300	63434
c1y_0116601	c3y_0280601b	-0.2105	1.1653	-0.1806	0.8567	-0.003	0.005	0.0026	0.0065	0.490566	0.866667	-0.00237270424418356	71319	65303	63439
c1y_0116601	c3y_0280901b	NA	NA	NA	NA	-0.0079	0.0048	0.0026	-0.0038	0.490566	-0.520548	NA	71319	65303	63439
c1y_0116601	c3y_0290001	0.2409	0.7633	0.3157	0.7523	0.0086	0.0051	0.0026	0.0146	0.490566	2.08571	0.00783043524603677	71319	65376	63504
c1y_0116601	c3y_0300001	8e-04	0.7942	0.001	0.9992	0.0067	0.0046	0.0026	0.0111	0.490566	1.68182	0.00724962406774507	71319	65376	63504
c1y_0116601	c3y_0300002	0.8645	1.2346	0.7003	0.4838	0.0029	0.0054	0.0026	0.0142	0.490566	1.97222	-0.00214897947078838	71319	65207	63346
c1y_0116601	c3y_0300101	0.2805	0.6517	0.4304	0.6669	-0.0103	0.0049	0.0026	0.0207	0.490566	3.04412	-0.0133245148850954	71319	64930	63083
c1y_0116601	c3y_0300201	-0.9769	1.3072	-0.7473	0.4549	-0.0065	0.0048	0.0026	0.0152	0.490566	2.23529	-0.00127881575577286	71319	58162	56506
c1y_0116601	c3y_0310001	0.5455	0.9683	0.5634	0.5732	0.0062	0.0046	0.0026	0.0107	0.490566	1.78333	0.00423564299462474	71319	57865	56219
c1y_0116601	c3y_0320001	-1	1.9925	-0.7547	0.4504	-0.0044	0.0047	0.0026	0.0059	0.490566	0.893939	0.000869412650201046	71319	57966	56314
c1y_0116601	c3y_0330001	-0.0385	1.0413	-0.037	0.9705	-0.0093	0.0052	0.0026	0.0077	0.490566	1.22222	-0.00989163419889771	71319	65178	63325
c1y_0116601	c3y_0350001	-0.3242	0.8213	-0.3948	0.693	0.0342	0.0046	0.0026	0.0107	0.490566	1.62121	0.0387640144001488	71319	65276	63417
c1y_0116601	c3y_0420001	0.613	1.399	0.4382	0.6613	-0.0237	0.0048	0.0026	0.005	0.490566	0.78125	-0.0278353343476453	71319	65158	63309
c1y_0116601	c3y_0430001	0.1381	0.4846	0.285	0.7756	-0.0083	0.005	0.0026	0.0375	0.490566	5.13699	-0.0105092507780635	71319	65225	63369
c1y_0116601	c3y_0450001	-0.4411	0.6622	-0.666	0.5054	-0.0038	0.0051	0.0026	0.0413	0.490566	5.36364	0.000484901361615885	71319	65006	63158
c1y_0116601	c3y_0460101	-0.6783	0.9286	-0.7304	0.4651	0.0324	0.0051	0.0026	0.0315	0.490566	3.98734	0.0419102006396835	71319	64549	62715
c1y_0116601	c3y_0460401	NA	NA	NA	NA	NA	NA	0.0026	0.0015	0.490566	0.227273	NA	71319	64521	62688
c1y_0116601	c3y_0490001	NA	NA	NA	NA	0.0152	0.005	0.0026	-0.0032	0.490566	-0.52459	NA	71319	65089	63233
c1y_0116601	c3y_0500001	NA	NA	NA	NA	NA	NA	0.0026	0.0013	0.490566	0.203125	NA	71319	65141	63284
c1y_0116601	c3y_0510001	NA	NA	NA	NA	0.0028	0.0048	0.0026	-0.0015	0.490566	-0.234375	NA	71319	64938	63084
c1y_0116601	c3y_0510002	1	1.5887	0.7668	0.4432	-0.0027	0.0049	0.0026	0.0094	0.490566	1.44615	-0.00898834013834256	71319	64929	63085
c1y_0116601	c3y_0510003	NA	NA	NA	NA	0.0085	0.0048	0.0026	-0.0024	0.490566	-0.358209	NA	71319	62797	61038
c1y_0116601	c3y_0510004	0.0372	0.6444	0.0577	0.954	0.0016	0.0048	0.0026	0.0182	0.490566	2.8	0.00147994485358386	71319	65376	63504
c1y_0116601	c3y_0520001	-0.3441	1.0608	-0.3243	0.7457	0.0126	0.0055	0.0026	0.0072	0.490566	1.01408	0.0151110780570391	71319	65376	63504
c1y_0116601	c3y_0520101	1	1.6503	0.7156	0.4742	-0.0013	0.0042	0.0026	0.0076	0.490566	1.11765	-0.00668173425892085	71319	65376	63504
c1y_0116601	c3y_0520201	NA	NA	NA	NA	0.0035	0.0048	0.0026	-0.0021	0.490566	-0.318182	NA	71319	65376	63504
c1y_0116601	c3y_0530001	0.7787	1.1714	0.6648	0.5062	0.0013	0.005	0.0026	0.01	0.490566	1.36986	-0.00258910663929146	71319	65376	63504
c1y_0116601	c3y_0530002	0.8915	1.2167	0.7328	0.4637	-0.0097	0.0046	0.0026	0.0168	0.490566	2.33333	-0.0164822516355327	71319	65376	63504
c1y_0116601	c3y_0530003	NA	NA	NA	NA	-0.004	0.0048	0.0026	-0.0034	0.490566	-0.576271	NA	71319	65376	63504
c1y_0116601	c3y_0530004	NA	NA	NA	NA	-0.0011	0.0049	0.0026	-0.0013	0.490566	-0.191176	NA	71319	65376	63504
c1y_0116601	c3y_0540001	NA	NA	NA	NA	0.0075	0.0051	0.0026	-0.006	0.490566	-0.952381	NA	71319	65376	63504
c1y_0116601	c3y_0540002	NA	NA	NA	NA	-0.0034	0.005	0.0026	-0.0151	0.490566	-2.35938	NA	71319	65376	63504
c1y_0116601	c3y_0540003	1	1.8869	0.7435	0.4572	0.0033	0.0049	0.0026	0.0086	0.490566	1.22857	-0.00310333394326135	71319	65376	63504
c1y_0116601	c3y_0540004	1	1.2641	0.8341	0.4042	0.0013	0.0046	0.0026	0.0227	0.490566	3.28986	-0.00678954690520741	71319	65376	63504
c1y_0116601	c3y_0550001	-0.4716	1.3314	-0.3542	0.7232	0.0218	0.0054	0.0026	0.0055	0.490566	0.808824	0.0254197433337482	71319	64843	62995
c1y_0116601	c3y_0560001	0.5908	3.2213	0.1834	0.8545	0.0136	0.0044	0.0026	0.0019	0.490566	0.287879	0.0133642117016031	71319	65154	63293
c1y_0116601	c3y_0570001	-0.3408	0.8159	-0.4177	0.6762	0.0094	0.0047	0.0026	0.0135	0.490566	2.01493	0.0122419845995515	71319	65148	63288
c1y_0116601	c3y_0570002	-0.133	1.2066	-0.1102	0.9122	0.0156	0.0054	0.0026	0.0049	0.490566	0.742424	0.0173284427582559	71319	65244	63384
c1y_0116601	c3y_0570003	1	5.3478	0.7756	0.438	0.0038	0.0049	0.0026	0.0045	0.490566	0.681818	-0.0101273662830961	71319	65026	63180
c1y_0116601	c3y_0570004	-0.5052	0.8174	-0.6181	0.5365	0.006	0.0054	0.0026	0.0158	0.490566	2.32353	0.00999934640516658	71319	61135	59406
c1y_0116601	c3y_0580001	-0.2813	0.8709	-0.323	0.7467	0.0122	0.005	0.0026	0.0167	0.490566	1.19286	0.0151667930167228	71319	64861	63021
c1y_0116601	c3y_0580002	1	1.7401	0.7751	0.4383	0.0135	0.0051	0.0026	0.0096	0.490566	1.35211	0.00786974118494302	71319	64952	63107
c1y_0116601	c3y_0580003	-0.5114	1.2495	-0.4093	0.6823	0.0156	0.0048	0.0026	0.0062	0.490566	0.911765	0.018971064308921	71319	64868	63030
c1y_0116601	c3y_0580004	0.2053	0.7363	0.2788	0.7804	0.0155	0.0048	0.0026	0.0144	0.490566	1.89474	0.0156227266585996	71319	64712	62881
c1y_0116601	c3y_0590001	0.9017	1.3639	0.6611	0.5085	-0.0027	0.0054	0.0026	0.0118	0.490566	1.66197	-0.00796041060943146	71319	65112	63259
c1y_0116601	c3y_0590002	0.0459	0.7906	0.0581	0.9537	0.0135	0.0051	0.0026	0.0108	0.490566	1.61194	0.0144020205259766	71319	65052	63204
c1y_0116601	c3y_0590003	-1	2.1743	-0.512	0.6086	0.0079	0.005	0.0026	0.0067	0.490566	0.848101	0.013303688663127	71319	63800	61999
c1y_0116601	c3y_0590004	0.8278	1.6662	0.4968	0.6193	0.0048	0.0053	0.0026	0.0048	0.490566	0.648649	0.00233640578176608	71319	63051	61285
c1y_0116601	c3y_0590005	-0.4859	1.1417	-0.4256	0.6704	0.0132	0.0051	0.0026	0.0082	0.490566	1.28125	0.0165485296251504	71319	65164	63302
c1y_0116601	c3y_0590006	NA	NA	NA	NA	0.0029	0.0049	0.0026	-0.0119	0.490566	-2.01695	NA	71319	65163	63304
c1y_0116601	c3y_0590007	-0.5979	1.1878	-0.5034	0.6147	0.0182	0.0047	0.0026	0.0083	0.490566	1.22059	0.022499030355857	71319	65161	63305
c1y_0116601	c3y_0600101_1	NA	NA	NA	NA	0.0122	0.0049	0.0026	-0.01	0.490566	-1.5625	NA	71319	69258	67294
c1y_0116601	c3y_0600101_2	NA	NA	NA	NA	NA	NA	0.0026	0.001	0.490566	0.15625	NA	71319	69212	67249
c1y_0116601	c3y_0600101_3	NA	NA	NA	NA	-0.0149	0.0052	0.0026	-0.0012	0.490566	-0.181818	NA	71319	69212	67249
c1y_0116601	c3y_0600101_4	NA	NA	NA	NA	-7e-04	0.005	0.0026	-0.0052	0.490566	-0.787879	NA	71319	69260	67296
c1y_0116601	c3y_0600201	1	2.8608	0.8623	0.3885	-0.0106	0.0049	0.0026	0.0099	0.490566	1.54688	-0.024124636331703	71319	64642	62817
c1y_0116601	c3y_0600202	NA	NA	NA	NA	0.0054	0.0046	0.0026	-0.0015	0.490566	-0.245902	NA	71319	65201	63343
c1y_0116601	c3y_0600301	NA	NA	NA	NA	0.0029	0.0049	0.0026	-0.004	0.490566	-0.625	NA	71319	63328	61544
c1y_0116601	c3y_0610001	-0.2198	0.9532	-0.2306	0.8176	0.0202	0.0049	0.0026	0.0086	0.490566	1.34375	0.0229712846232785	71319	64852	63008
c1y_0116601	c3y_0611001	-0.4426	1.2367	-0.3579	0.7204	0.0162	0.0051	0.0026	0.0081	0.490566	1.15714	0.019638594469947	71319	65500	63262
c1y_0116601	c3y_0611101	-0.0589	1.6521	-0.0357	0.9715	0.0136	0.0051	0.0026	0.0025	0.490566	0.396825	0.0148375700095465	71319	65121	63267
c1y_0116601	c3y_0611201	NA	NA	NA	NA	NA	NA	0.0026	9e-04	0.490566	0.125	NA	71319	65546	63305
c1y_0116601	c3y_0611301	1	1.2797	0.788	0.4307	0.0152	0.0048	0.0026	0.0124	0.490566	1.96825	0.0107172927147336	71319	65210	63351
c1y_0116601	c3y_0611401	1	2.4752	0.7918	0.4285	0.0135	0.0056	0.0026	0.0054	0.490566	0.857143	0.00730568513591012	71319	65155	62946
c1y_0116601	c3y_0611501	-0.3253	1.5957	-0.2038	0.8385	0.019	0.0056	0.0026	0.0038	0.490566	0.584615	0.0217077738391163	71319	64932	62717
c1y_0116601	c3y_0611601	NA	NA	NA	NA	0.0069	0.0051	0.0026	-0.0069	0.490566	-1.1129	NA	71319	65161	62936
c1y_0116601	c3y_0620001	-0.1603	0.9699	-0.1652	0.8688	0.0022	0.0048	0.0026	0.0089	0.490566	1.36923	0.00316592969010283	71319	65517	63277
c1y_0116601	c3y_0620101	0.6318	0.9239	0.6839	0.494	-0.0016	0.0049	0.0026	0.0235	0.490566	3.4058	-0.00675248751930676	71319	65763	63506
c1y_0116601	c3y_0620201	-0.5145	1.1539	-0.4459	0.6557	0.0061	0.005	0.0026	0.0055	0.490566	0.887097	0.00855849192322294	71319	65763	63506
c1y_0116601	c3y_0620301	-0.557	1.009	-0.5521	0.5809	0.0092	0.0049	0.0026	0.0119	0.490566	1.77612	0.0131147190472627	71319	65763	63506
c1y_0116601	c3y_0630001	-0.6794	1.0182	-0.6673	0.5046	0.0261	0.0051	0.0026	0.0247	0.490566	3.43056	0.0340576910798286	71319	65763	63506
c1y_0116601	c3y_0631001	-0.8753	1.3613	-0.643	0.5202	0.0195	0.0049	0.0026	0.0118	0.490566	1.61644	0.0260649323570865	71319	65763	63506
c1y_0116601	c3y_0631101	-0.8195	1.2337	-0.6643	0.5065	0.0136	0.0053	0.0026	0.0114	0.490566	1.96552	0.0192628001669206	71319	65763	63506
c1y_0116601	c3y_0631201	1	2.4172	0.7457	0.4558	-8.9961e-05	0.0047	0.0026	0.0059	0.490566	0.951613	-0.00718769059480507	71319	65763	63506
c1y_0116601	c3y_0631401	-0.3014	0.6974	-0.4322	0.6656	0.0202	0.0052	0.0026	0.0221	0.490566	3.25	0.0243704509547782	71319	65763	63506
c1y_0116601	c3y_asq_acomu	-0.0407	0.3941	-0.1034	0.9177	0.01	0.0049	0.0026	0.0538	0.490566	6.725	0.0127975816810593	71319	52611	51255
c1y_0116601	c3y_asq_bgm	0.1192	0.4088	0.2916	0.7706	0.0092	0.0049	0.0026	0.05	0.490566	5.88235	0.0101954853547492	71319	49932	48656
c1y_0116601	c3y_asq_cfm	0.098	0.4215	0.2324	0.8162	0.0131	0.0051	0.0026	0.0484	0.490566	6.36842	0.0154545725432628	71319	49370	48115
c1y_0116601	c3y_asq_dproblem	0.3287	0.518	0.6347	0.5257	0.0058	0.0051	0.0026	0.0531	0.490566	6.39759	0.00330007409451134	71319	50549	49262
c1y_0116601	c3y_asq_epersonal	-0.2043	0.4362	-0.4684	0.6395	0.0183	0.0053	0.0026	0.0544	0.490566	6.55422	0.0233021758028499	71319	61622	60057
c1y_0116601	c3y_asq_total	0.1769	0.3967	0.4459	0.6556	0.0141	0.005	0.0026	0.0674	0.490566	8.53165	0.0137700056206031	71319	61095	59577
c1y_0116601	c3y_bed_time	-0.4317	0.6723	-0.6421	0.5208	0.0118	0.0049	0.0026	0.0309	0.490566	4.29167	0.0171794611572606	71319	61679	60107
c1y_0116601	c3y_bmi	0.5346	0.6436	0.8307	0.4061	-0.0015	0.0057	0.0026	0.2654	0.490566	15.7976	-0.0182728068149635	71319	78089	70058
c1y_0116601	c3y_nap_count	0.8939	1.1918	0.75	0.4532	0.001	0.005	0.0026	0.0206	0.490566	3.12121	-0.00550426694385713	71319	61862	60286
c1y_0116601	c3y_night_wake_up_count	1	1.2311	0.8144	0.4154	8e-04	0.0048	0.0026	0.0214	0.490566	2.77922	-0.00669833572764918	71319	65116	63267
c1y_0116601	c3y_sleep_time_day	0.5586	0.9088	0.6146	0.5388	0.0074	0.0052	0.0026	0.0233	0.490566	3.32857	0.00385561233250093	71319	61862	60286
c1y_0116601	c3y_sleep_time_night	-0.5994	0.8147	-0.7357	0.4619	-0.0134	0.0052	0.0026	0.0351	0.490566	4.94366	-0.00921278909664137	71319	61862	60286
c1y_0116601	c3y_total_sleep_time	-0.0304	0.7452	-0.0408	0.9674	-0.0022	0.0047	0.0026	0.0118	0.490566	1.84375	-0.00227193207490071	71319	61862	60286
c1y_0116601	c3y_wake_up_time	-0.335	0.5484	-0.611	0.5412	-0.0059	0.0052	0.0026	0.0777	0.490566	9.03488	-0.00157850870339451	71319	66800	64893
c1y_0116601	c4y_0010101	-0.1703	0.9908	-0.1719	0.8635	0.0044	0.0048	0.0026	0.0097	0.490566	1.34722	0.00563487541326876	71319	65763	63506
c1y_0116601	c4y_0010201	NA	NA	NA	NA	NA	NA	0.0026	0.0012	0.490566	0.179104	NA	71319	65763	63506
c1y_0116601	c4y_0010301	-0.3004	0.8738	-0.3438	0.731	8e-04	0.0054	0.0026	0.0124	0.490566	1.74648	0.00258783724207335	71319	65763	63506
c1y_0116601	c4y_0030002	0.0675	0.2417	0.2791	0.7802	0.0038	0.006	0.0026	0.3831	0.490566	15.324	0.00250836316970364	71319	65763	63506
c1y_0116601	c4y_0042101	0.4517	0.6873	0.6572	0.511	-0.0013	0.0048	0.0026	0.0484	0.490566	5.31868	-0.00664318775298092	71319	65460	63225
c1y_0116601	c4y_0042102b	0.5761	0.7894	0.7298	0.4655	-0.003	0.0047	0.0026	0.0495	0.490566	5.625	-0.0100269188392087	71319	65303	63439
c1y_0116601	c4y_0051001	0.0634	0.548	0.1157	0.9079	0.0117	0.0048	0.0026	0.0331	0.490566	3.48421	0.0123127632582637	71319	65098	62873
c1y_0116601	c4y_0051101	0.1923	0.5229	0.3678	0.713	0.0042	0.0052	0.0026	0.0364	0.490566	4.33333	0.00271178841065764	71319	65763	63506
c1y_0116601	c4y_0051201	-0.2683	0.5509	-0.487	0.6262	0.0128	0.0055	0.0026	0.0432	0.490566	4.45361	0.0170407831356996	71319	65763	63506
c1y_0116601	c4y_0051301	-1	1.7056	-0.6236	0.5329	0.0155	0.005	0.0026	0.0069	0.490566	1.01471	0.021321425387184	71319	65763	63506
c1y_0116601	c4y_0051401	0.9354	1.4471	0.6464	0.518	0.0047	0.0049	0.0026	0.0091	0.490566	1.3	0.000521589765500685	71319	65763	63506
c1y_0116601	c4y_0051501	1	1.6212	0.7864	0.4317	0.015	0.0054	0.0026	0.0178	0.490566	2.25316	0.00758042768090337	71319	65763	63506
c1y_0116601	c4y_0053801	0.1453	0.8919	0.163	0.8706	0.0054	0.0049	0.0026	0.0116	0.490566	1.78462	0.00506137086141684	71319	65763	63506
c1y_0116601	c4y_0053901	1	1.6042	0.6964	0.4862	0.0035	0.0049	0.0026	0.0078	0.490566	1.16418	-0.00126330660096224	71319	65763	63506
c1y_0116601	c4y_0054001	1	1.8413	0.5966	0.5508	0.01	0.0048	0.0026	0.0061	0.490566	0.953125	0.00643724793679915	71319	65763	63506
c1y_0116601	c4y_0054401	1	5.5277	0.5067	0.6123	-0.007	0.0048	0.0026	0.0025	0.490566	0.378788	-0.0147277666179506	71319	65763	63506
c1y_0116601	c4y_0055701	0.0486	0.5465	0.089	0.9291	0.0147	0.0051	0.0026	0.0227	0.490566	3.06757	0.015678200146935	71319	65763	63506
c1y_0116601	c4y_0056001	-0.8918	1.787	-0.4991	0.6177	0.0036	0.005	0.0026	0.0039	0.490566	0.629032	0.00674393987995081	71319	65763	63506
c1y_0116601	c4y_0056101	0.3566	0.8573	0.416	0.6774	0.0021	0.0048	0.0026	0.0125	0.490566	2.19298	0.00023674887993753	71319	65550	63312
c1y_0116601	c4y_0056301	0.2772	0.995	0.2786	0.7805	0.0097	0.0053	0.0026	0.0099	0.490566	1.43478	0.00911109311461013	71319	65763	63506
c1y_0116601	c4y_0056401	1	1.89	0.5951	0.5518	0.0011	0.0047	0.0026	0.0059	0.490566	0.880597	-0.0032329344687374	71319	65763	63506
c1y_0116601	c4y_0060101	1	2.3419	0.6627	0.5075	0.0139	0.0045	0.0026	0.0046	0.490566	0.657143	0.00965751832301654	71319	65763	63506
c1y_0116601	c4y_0060201	NA	NA	NA	NA	0.0045	0.0048	0.0026	-4.8573e-05	0.490566	-0.00703957	NA	71319	65763	63506
c1y_0116601	c4y_0060301b	-0.1093	2.2932	-0.0477	0.962	2e-04	0.0051	0.0026	0.0017	0.490566	0.261538	0.000446599366796017	71319	64819	62999
c1y_0116601	c4y_0070001_3	0.4937	0.9655	0.5114	0.6091	-9.026e-05	0.0048	0.0026	0.0123	0.490566	1.5375	-0.00290787910203027	71319	69260	67296
c1y_0116601	c4y_0070101	0.224	0.5603	0.3998	0.6893	-8e-04	0.0049	0.0026	0.0342	0.490566	4.5	-0.00304177020174745	71319	63210	61517
c1y_0116601	c4y_0070201	0.8011	1.0845	0.7387	0.4601	-0.0052	0.0055	0.0026	0.0232	0.490566	3.13514	-0.012053451212503	71319	63210	61517
c1y_0116601	c4y_0070301	0.57	0.9255	0.6158	0.538	-0.0047	0.0053	0.0026	0.0171	0.490566	2.28	-0.00901952057242666	71319	63210	61517
c1y_0116601	c4y_0070501_3	0.8349	1.9956	0.4183	0.6757	-0.0087	0.0047	0.0026	0.0028	0.490566	0.444444	-0.0113691995735521	71319	69261	67298
c1y_0116601	c4y_0070601	-0.0514	0.6328	-0.0812	0.9353	-0.0065	0.0049	0.0026	0.0223	0.490566	3.32836	-0.00692121458265348	71319	60769	59218
c1y_0116601	c4y_0070701	0.6341	1.2667	0.5006	0.6167	-0.0037	0.0052	0.0026	0.0086	0.490566	1.26471	-0.00709493519399827	71319	62609	60946
c1y_0116601	c4y_0070801	NA	NA	NA	NA	-0.0055	0.0051	0.0026	-9e-04	0.490566	-0.136364	NA	71319	61586	59956
c1y_0116601	c4y_0073501_2	0.0588	0.5694	0.1034	0.9177	-0.0046	0.0047	0.0026	0.0278	0.490566	3.97143	-0.00538810669965773	71319	69210	67247
c1y_0116601	c4y_0073501_3	NA	NA	NA	NA	-0.0035	0.0045	0.0026	-0.0024	0.490566	-0.347826	NA	71319	69210	67247
c1y_0116601	c4y_0074001_2	-0.1669	1.0045	-0.1661	0.868	-0.0081	0.0046	0.0026	0.0094	0.490566	1.25333	-0.00763946369228478	71319	70019	67991
c1y_0116601	c4y_0075001_2	0.0799	2.1165	0.0377	0.9699	-0.0101	0.0049	0.0026	0.0023	0.490566	0.315068	-0.0107190198385227	71319	70019	67991
c1y_0116601	c4y_0075001_3	NA	NA	NA	NA	NA	NA	0.0026	0.0017	0.490566	0.257576	NA	71319	69945	67921
c1y_0116601	c4y_0075501_2	-0.72	3.8507	-0.187	0.8517	-0.0085	0.0051	0.0026	0.0019	0.490566	0.253333	-0.00725489500862508	71319	69945	67921
c1y_0116601	c4y_0075501_3	1	2.5689	0.7846	0.4327	-0.003	0.0047	0.0026	0.008	0.490566	1.17647	-0.0123773339825183	71319	69945	67921
c1y_0116601	c4y_0077001	0.5817	0.9506	0.612	0.5406	0.002	0.0045	0.0026	0.0128	0.490566	1.72973	-0.000488866617004642	71319	36752	35669
c1y_0116601	c4y_0077101	1	3.451	0.736	0.4617	0.0053	0.005	0.0026	0.0048	0.490566	0.761905	-0.00320062787071043	71319	63210	61517
c1y_0116601	c4y_0077102	-0.3413	0.7359	-0.4637	0.6428	0.0022	0.0046	0.0026	0.0182	0.490566	2.84375	0.00479927921233014	71319	63195	61503
c1y_0116601	c4y_0080001	0.1025	0.698	0.1468	0.8833	0.0018	0.0047	0.0026	0.0192	0.490566	2.59459	0.00125410328690296	71319	63210	61517
c1y_0116601	c4y_0081001	-0.5725	0.8444	-0.678	0.4978	-0.0133	0.0053	0.0026	0.0209	0.490566	2.98571	-0.0104188090696907	71319	63210	61517
c1y_0116601	c4y_0090001	-0.5834	1.1418	-0.511	0.6094	0.0068	0.0051	0.0026	0.0092	0.490566	1.31429	0.0103361376459259	71319	63210	61517
c1y_0116601	c4y_0091001	NA	NA	NA	NA	0.0101	0.0049	0.0026	-0.0042	0.490566	-0.494118	NA	71319	63210	61517
c1y_0116601	c4y_0100001	1	3.1835	0.6877	0.4917	6e-04	0.0055	0.0026	0.0062	0.490566	0.775	-0.00812054710051583	71319	54427	53041
c1y_0116601	c4y_0110001	1	1.2482	0.8734	0.3825	-0.0161	0.0052	0.0026	0.0425	0.490566	5.66667	-0.0297082455306538	71319	63210	61517
c1y_0116601	c4y_0120001	-0.5728	0.7299	-0.7848	0.4326	0.0086	0.0048	0.0026	0.0673	0.490566	6.23148	0.0175876198329489	71319	63210	61517
c1y_0116601	c4y_0130001	-0.4477	0.6169	-0.7257	0.468	0.0316	0.0053	0.0026	0.0658	0.490566	6.38835	0.0417964001975338	71319	63210	61517
c1y_0116601	c4y_0130102	NA	NA	NA	NA	NA	NA	0.0026	6e-04	0.490566	0.0909091	NA	71319	63210	61517
c1y_0116601	c4y_0130103	0.2005	0.7264	0.276	0.7826	0.0095	0.0049	0.0026	0.0159	0.490566	2.09211	0.00916452985391662	71319	63210	61517
c1y_0116601	c4y_0130104	-0.3596	0.6062	-0.5932	0.553	0.0267	0.0056	0.0026	0.0529	0.490566	5.75	0.0343223917465855	71319	63210	61517
c1y_0116601	c4y_0130105	-0.5164	1.2091	-0.4271	0.6693	0.0179	0.0051	0.0026	0.0078	0.490566	1.18182	0.0219766727145671	71319	63210	61517
c1y_0116601	c4y_0140001	0.7574	0.9884	0.7662	0.4435	-0.0099	0.0051	0.0026	0.0294	0.490566	3.45882	-0.0177122263623986	71319	63210	61517
c1y_0116601	c4y_0150001	-0.1527	0.453	-0.3371	0.736	0.0281	0.0047	0.0026	0.061	0.490566	6.0396	0.0339787902599443	71319	61862	60286
c1y_0116601	c4y_0160001	-0.3055	0.5807	-0.526	0.5989	0.0207	0.0051	0.0026	0.0459	0.490566	4.25	0.0268007414770494	71319	61862	60286
c1y_0116601	c4y_0160101	-0.3926	0.644	-0.6096	0.5421	0.02	0.0051	0.0026	0.0605	0.490566	4.80159	0.0278504620949031	71319	61862	60286
c1y_0116601	c4y_0160201	-0.0178	0.519	-0.0342	0.9727	0.0127	0.0049	0.0026	0.0354	0.490566	3.33962	0.0147302201352925	71319	59247	57821
c1y_0116601	c4y_0160301	-1	6.8362	-0.2825	0.7775	0.0093	0.0049	0.0026	0.004	0.490566	0.449438	0.0165297607294217	71319	61862	60286
c1y_0116601	c4y_0170001	-0.505	0.7188	-0.7026	0.4823	0.0154	0.0047	0.0026	0.0358	0.490566	3.69072	0.0222703970145896	71319	61862	60286
c1y_0116601	c4y_0180001	-0.0299	1.0539	-0.0284	0.9773	0.0081	0.0049	0.0026	0.0066	0.490566	0.942857	0.00909017745007408	71319	61862	60286
c1y_0116601	c4y_0190001	NA	NA	NA	NA	NA	NA	0.0026	-1e-04	0.490566	-0.0140845	NA	71319	61862	60286
c1y_0116601	c4y_0200001	0.6957	0.8883	0.7832	0.4335	0.0058	0.0053	0.0026	0.0431	0.490566	4.14423	-0.000997191924874241	71319	61862	60286
c1y_0116601	c4y_0210001	0.7577	0.96	0.7893	0.4299	0.0074	0.0055	0.0026	0.0417	0.490566	4.04854	0.000269714280195655	71319	61862	60286
c1y_0116601	c4y_0210101	0.3128	0.5683	0.5504	0.5821	0.0098	0.0052	0.0026	0.0518	0.490566	4.7963	0.00737018909387017	71319	61862	60286
c1y_0116601	c4y_0210401	-0.0542	0.7182	-0.0754	0.9399	0.0022	0.0052	0.0026	0.0183	0.490566	2.17857	0.00282743096977664	71319	61862	60286
c1y_0116601	c4y_0220001	-0.0945	0.4141	-0.2281	0.8196	0.017	0.0052	0.0026	0.0566	0.490566	5.44231	0.0204910071154268	71319	61862	60286
c1y_0116601	c4y_0230001	0.7417	0.9022	0.8222	0.411	0.018	0.0052	0.0026	0.06	0.490566	5.45455	0.010914627483789	71319	61862	60286
c1y_0116601	c4y_0240001	1	2.1698	0.6385	0.5231	0.0181	0.005	0.0026	0.0051	0.490566	0.607143	0.0149551212919569	71319	61862	60286
c1y_0116601	c4y_0250001	1	2.1048	0.5396	0.5894	0.0197	0.0047	0.0026	0.0038	0.490566	0.493506	0.0181933506534453	71319	61862	60286
c1y_0116601	c4y_0250101	0.6708	1.7275	0.3883	0.6978	0.01	0.0052	0.0026	0.0043	0.490566	0.551282	0.0088053431126004	71319	61862	60286
c1y_0116601	c4y_0250201	NA	NA	NA	NA	0.0228	0.005	0.0026	-0.0038	0.490566	-0.575758	NA	71319	61862	60286
c1y_0116601	c4y_0250202	0.6984	1.3296	0.5253	0.5994	0.0127	0.0048	0.0026	0.0067	0.490566	0.971014	0.0111295553634666	71319	61862	60286
c1y_0116601	c4y_0250203	1	2.0804	0.6676	0.5044	0.0145	0.0052	0.0026	0.0045	0.490566	0.625	0.0112651569101534	71319	61862	60286
c1y_0116601	c4y_0250204	-0.2058	1.0612	-0.1939	0.8462	0.014	0.0052	0.0026	0.0071	0.490566	1.01429	0.0165747003038047	71319	60307	58818
c1y_0116601	c4y_0250205	1	3.5895	0.3421	0.7323	0.0096	0.0051	0.0026	0.0022	0.490566	0.333333	0.00778683828299946	71319	60304	58812
c1y_0116601	c4y_0250206	NA	NA	NA	NA	0.0147	0.005	0.0026	-0.0072	0.490566	-1.10769	NA	71319	61299	59772
c1y_0116601	c4y_0250207	0.9194	1.6493	0.5574	0.5772	0.0037	0.0048	0.0026	0.0055	0.490566	0.785714	0.000618789571497032	71319	61296	59769
c1y_0116601	c4y_0250208	0.9332	1.304	0.7157	0.4742	0.0091	0.0049	0.0026	0.0108	0.490566	1.52113	0.0051558792307515	71319	61299	59772
c1y_0116601	c4y_0250209	-0.5398	1.6447	-0.3282	0.7427	0.0126	0.0049	0.0026	0.0037	0.490566	0.552239	0.0156709016888244	71319	61214	59691
c1y_0116601	c4y_0250210	1	4.4558	0.4911	0.6234	0.0087	0.0048	0.0026	0.0021	0.490566	0.333333	0.00452853334396082	71319	61213	59689
c1y_0116601	c4y_0250211	NA	NA	NA	NA	0.0145	0.0047	0.0026	-0.0076	0.490566	-1.15152	NA	71319	61215	59692
c1y_0116601	c4y_0250212	NA	NA	NA	NA	0.0131	0.0046	0.0026	-0.0094	0.490566	-1.36232	NA	71319	61062	59517
c1y_0116601	c4y_0260001	-0.1015	0.9095	-0.1116	0.9111	0.0047	0.0051	0.0026	0.0102	0.490566	1.36	0.0057378691371607	71319	61862	60286
c1y_0116601	c4y_0270001	-0.4133	0.6584	-0.6278	0.5301	0.0105	0.0054	0.0026	0.031	0.490566	4.13333	0.0155419797432177	71319	61862	60286
c1y_0116601	c4y_0280001	-0.2005	0.6405	-0.313	0.7543	0.0108	0.0052	0.0026	0.0216	0.490566	3.27273	0.0135732026780555	71319	61796	60221
c1y_0116601	c4y_0290001	0.0649	0.3518	0.1845	0.8537	-0.0021	0.0051	0.0026	0.0941	0.490566	9.50505	-0.00351614490642938	71319	61157	59597
c1y_0116601	c4y_0300101	0.2497	0.6466	0.3862	0.6994	0.0028	0.0045	0.0026	0.0224	0.490566	3.29412	0.00120266130683772	71319	61537	59969
c1y_0116601	c4y_0300201	1	1.5906	0.7624	0.4458	-0.0101	0.005	0.0026	0.0102	0.490566	1.39726	-0.0188617169955487	71319	49116	47838
c1y_0116601	c4y_0300301	-0.2009	0.5769	-0.3482	0.7277	-0.0044	0.0046	0.0026	0.023	0.490566	3.15068	-0.00334305758643494	71319	61714	60142
c1y_0116601	c4y_0300401	-0.6902	0.9349	-0.7383	0.4603	0.0017	0.0046	0.0026	0.021	0.490566	3	0.00705825524602999	71319	61757	60183
c1y_0116601	c4y_0300501	0.2754	0.7373	0.3736	0.7087	-2e-04	0.0048	0.0026	0.0208	0.490566	3.05882	-0.00227510427483642	71319	60361	58812
c1y_0116601	c4y_0300601	-0.0965	0.5969	-0.1617	0.8716	0.012	0.0055	0.0026	0.0234	0.490566	3.34286	0.0144988731305389	71319	58745	57294
c1y_0116601	c4y_0310101	-0.3194	0.6868	-0.4651	0.6418	-0.003	0.0053	0.0026	0.0242	0.490566	3.36111	-0.000782345621398542	71319	61862	60286
c1y_0116601	c4y_0310201	-0.2376	0.5921	-0.4013	0.6882	-8e-04	0.0046	0.0026	0.0318	0.490566	4.24	0.00130155958100826	71319	61862	60286
c1y_0116601	c4y_0310301	1	1.6516	0.8601	0.3898	-0.006	0.005	0.0026	0.0176	0.490566	2.14634	-0.0163858257430636	71319	61862	60286
c1y_0116601	c4y_0310401b	NA	NA	NA	NA	-0.001	0.0053	0.0026	-0.0049	0.490566	-0.544444	NA	71319	64752	62940
c1y_0116601	c4y_0310501	-0.3127	1.0913	-0.2866	0.7744	-0.0043	0.0049	0.0026	0.0093	0.490566	1	-0.0032192171156639	71319	61862	60286
c1y_0116601	c4y_0310601	-0.7569	2.0168	-0.3753	0.7074	0.0022	0.0052	0.0026	0.0044	0.490566	0.473118	0.00500526896452712	71319	61669	60099
c1y_0116601	c4y_0310901b	0.0466	0.8861	0.0526	0.958	-0.0017	0.0045	0.0026	0.0128	0.490566	1.52381	-0.00212173503626969	71319	64676	62867
c1y_0116601	c4y_0320001	-0.0926	0.8742	-0.106	0.9156	0.0045	0.0048	0.0026	0.0102	0.490566	1.36	0.00547511380964206	71319	61733	60161
c1y_0116601	c4y_0330001	1	1.8261	0.826	0.4088	4e-04	0.0049	0.0026	0.0128	0.490566	1.80282	-0.00832479508431436	71319	61726	60154
c1y_0116601	c4y_0330002	1	2.2201	0.8225	0.4108	0.0025	0.0054	0.0026	0.0097	0.490566	1.12791	-0.0062810594801693	71319	54725	53347
c1y_0116601	c4y_0330101	1	2.5091	0.5953	0.5516	-0.0076	0.0049	0.0026	0.0055	0.490566	0.723684	-0.0146658309064245	71319	54023	52662
c1y_0116601	c4y_0330201	-0.6577	0.9828	-0.6693	0.5033	-0.014	0.0052	0.0026	0.0201	0.490566	2.61039	-0.0118724542175187	71319	54087	52724
c1y_0116601	c4y_0340001	1	2.1103	0.6604	0.509	0.0041	0.0051	0.0026	0.0055	0.490566	0.774648	-0.000747775601940897	71319	61648	60077
c1y_0116601	c4y_0350001	-1	1.4684	-0.724	0.4691	-0.0013	0.0049	0.0026	0.0112	0.490566	1.67164	0.00433404446129408	71319	61779	60207
c1y_0116601	c4y_0360001	1	7.0979	0.3665	0.714	-0.0118	0.0049	0.0026	0.0024	0.490566	0.32	-0.0195716187224444	71319	61633	60069
c1y_0116601	c4y_0380001	-0.0888	0.8294	-0.1071	0.9147	0.0181	0.0047	0.0026	0.0126	0.490566	1.7027	0.0206616258291798	71319	61531	59963
c1y_0116601	c4y_0450001	0.4263	0.8599	0.4958	0.62	-0.0198	0.005	0.0026	0.0126	0.490566	1.82609	-0.0244839255001939	71319	61616	60050
c1y_0116601	c4y_0460001	0.0357	0.6304	0.0566	0.9549	0.0014	0.0052	0.0026	0.0238	0.490566	3.01266	0.00128848483334863	71319	61100	59538
c1y_0116601	c4y_0480001	-0.2803	0.6009	-0.4664	0.6409	0.0022	0.0054	0.0026	0.0387	0.490566	5.16	0.00536293791780083	71319	61077	59517
c1y_0116601	c4y_0490001_1	0.7708	1.2051	0.6396	0.5224	-0.0127	0.0048	0.0026	0.0125	0.490566	1.66667	-0.0177704692090285	71319	70403	67960
c1y_0116601	c4y_0490001_2	-0.7957	1.3275	-0.5994	0.5489	0.0095	0.0047	0.0026	0.0097	0.490566	1.34722	0.0139873966349315	71319	70403	67960
c1y_0116601	c4y_0490001_3	0.3585	2.6032	0.1377	0.8905	0.0055	0.0046	0.0026	0.0014	0.490566	0.208955	0.00506080614170792	71319	70403	67960
c1y_0116601	c4y_0500001	0.4289	0.9378	0.4573	0.6474	-0.0054	0.0053	0.0026	0.097	0.490566	1.13984	-0.0134542594685962	71319	61700	60131
c1y_0116601	c4y_0500101	0.4452	0.6957	0.6399	0.5222	-0.0018	0.0052	0.0026	0.1015	0.490566	1.31818	-0.00973745599157328	71319	61689	60124
c1y_0116601	c4y_asq_acomu	0.1214	0.4188	0.29	0.7719	0.003	0.0054	0.0026	0.058	0.490566	6.59091	0.00178158316187057	71319	78277	69662
c1y_0116601	c4y_asq_bgm	-0.8093	0.9953	-0.8131	0.4162	0.0109	0.0049	0.0026	0.0502	0.490566	6.12195	0.0215109872285088	71319	78277	69662
c1y_0116601	c4y_asq_cfm	0.1665	0.4355	0.3824	0.7022	0.0037	0.0049	0.0026	0.0527	0.490566	6.3494	0.00207763417470393	71319	78277	69662
c1y_0116601	c4y_asq_dproblem	-0.4121	0.633	-0.651	0.5151	0.0137	0.005	0.0026	0.0419	0.490566	5.2375	0.0194316019222719	71319	78277	69662
c1y_0116601	c4y_asq_epersonal	-0.3292	0.6663	-0.494	0.6213	0.0172	0.0053	0.0026	0.0279	0.490566	3.44444	0.0215828262574581	71319	78277	69662
c1y_0116601	c4y_asq_total	-0.452	0.6066	-0.7452	0.4562	0.0107	0.0052	0.0026	0.0553	0.490566	6.28409	0.0177908908800486	71319	61156	59635
c1y_0116601	c4y_bmi	0.3763	0.489	0.7695	0.4416	0.0034	0.0058	0.0026	0.2773	0.490566	16.7048	-0.00660510882212868	71319	45692	43167
c1y_0116601	c6m_0010201_1	0.2404	0.7893	0.3045	0.7607	-0.0139	0.0051	0.0026	0.0218	0.490566	1.87931	-0.0168236250421094	71319	79449	70660
c1y_0116601	c6m_0010201_2	0.3233	0.8851	0.3652	0.7149	-0.0016	0.0051	0.0026	0.016	0.490566	1.64948	-0.00382536997602648	71319	79449	70660
c1y_0116601	c6m_0010201_3	-0.0977	1.5242	-0.0641	0.9489	7e-04	0.0043	0.0026	0.0042	0.490566	0.466667	0.00133531969676001	71319	40824	37474
c1y_0116601	c6m_0010201_5	-0.7175	1.0516	-0.6824	0.495	0.0088	0.0049	0.0026	0.0312	0.490566	2.88889	0.0194652738959649	71319	40817	37468
c1y_0116601	c6m_0020001_1	0.9787	1.2957	0.7554	0.45	-0.0156	0.005	0.0026	0.0142	0.490566	1.97222	-0.0286519308006807	71319	40817	37468
c1y_0116601	c6m_0020001_2	0.0123	1.6272	0.0075	0.994	0.0117	0.0048	0.0026	0.0029	0.490566	0.467742	0.0168605983831481	71319	40817	37468
c1y_0116601	c6m_0020001_3	-1	1.5827	-0.8142	0.4156	0.0079	0.0051	0.0026	0.0132	0.490566	1.97015	0.0190754249505772	71319	40817	37468
c1y_0116601	c6m_0040108b	NA	NA	NA	NA	-0.0071	0.0048	0.0026	-0.0074	0.490566	-0.795699	NA	71319	68095	66130
c1y_0116601	c6m_0040109b	NA	NA	NA	NA	NA	NA	0.0026	3e-04	0.490566	0.0333333	NA	71319	68095	66130
c1y_0116601	c6m_0040110b	-0.0748	0.682	-0.1097	0.9126	0.0025	0.0049	0.0026	0.0225	0.490566	2.29592	0.00325305212148225	71319	67753	65828
c1y_0116601	c6m_0040111b	-1	2.2407	-0.6452	0.5188	0.004	0.0049	0.0026	0.0059	0.490566	0.641304	0.00992880157214253	71319	67753	65828
c1y_0116601	c6m_0070103_checked	0.2045	0.3105	0.6587	0.5101	0.0072	0.0054	0.0026	0.2189	0.490566	12.3672	0.00360686663856551	71319	71426	63739
c1y_0116601	c6m_0090001b	1	2.8215	0.5507	0.5818	-0.0072	0.0047	0.0026	0.0033	0.490566	0.611111	-0.0121906560139478	71319	67753	65828
c1y_0116601	c6m_0170001_1	0.5993	1.2969	0.4621	0.644	0.014	0.0047	0.0026	0.0062	0.490566	1.05085	0.017832325951551	71319	40817	37468
c1y_0116601	c6m_0170001_2	-0.7308	1.1808	-0.619	0.5359	-0.0124	0.0047	0.0026	0.0098	0.490566	1.66102	-0.0142555724430841	71319	40817	37468
c1y_0116601	c6m_0180001_1	-0.276	0.4929	-0.56	0.5755	-0.0037	0.0054	0.0026	0.0403	0.490566	5.30263	-0.00255814462367091	71319	40817	37468
c1y_0116601	c6m_0180001_2	-0.0652	0.734	-0.0888	0.9292	0.0022	0.0051	0.0026	0.0164	0.490566	2.44776	0.00362830880613373	71319	40817	37468
c1y_0116601	c6m_0180001_3	0.2977	0.6204	0.4799	0.6313	0.001	0.0052	0.0026	0.0213	0.490566	3.13235	-0.00112318953487664	71319	60244	59282
c1y_0116601	c6m_0220001_1	0.1873	1.1572	0.1619	0.8714	-0.0015	0.0047	0.0026	0.0043	0.490566	0.796296	-0.00230328783168782	71319	59758	58670
c1y_0116601	c6m_0380001_1	-0.1117	1.5561	-0.0718	0.9428	-0.0182	0.0047	0.0026	0.003	0.490566	0.566038	-0.0200718294479034	71319	59541	58344
c1y_0116601	c6m_asq_acomu	-0.7022	0.9724	-0.7221	0.4702	0.0228	0.0054	0.0026	0.028	0.490566	4	0.031660593757902	71319	61554	59989
c1y_0116601	c6m_asq_bgm	-0.0247	0.3656	-0.0677	0.9461	0.0121	0.0056	0.0026	0.0818	0.490566	10.9067	0.0145624716546047	71319	59626	58122
c1y_0116601	c6m_asq_cfm	0.1666	0.4648	0.3584	0.72	0.0195	0.0055	0.0026	0.0476	0.490566	6.18182	0.0201422897047515	71319	61862	60286
c1y_0116601	c6m_asq_dproblem	0.1413	0.3963	0.3566	0.7214	0.0126	0.0053	0.0026	0.0617	0.490566	7.81013	0.0125003961748358	71319	61862	60286
c1y_0116601	c6m_asq_epersonal	0.0863	0.3261	0.2646	0.7913	0.0169	0.0054	0.0026	0.0796	0.490566	9.82716	0.018138205143114	71319	61862	60286
c1y_0116601	c6m_asq_total	-1e-04	0.3578	-4e-04	0.9997	0.0237	0.0058	0.0026	0.0766	0.490566	9.34146	0.0266659152414218	71319	65579	63339
c1y_0116601	c6m_bed_time	-0.3542	0.7618	-0.4649	0.642	0.0044	0.0049	0.0026	0.0177	0.490566	2.85484	0.0073813664410837	71319	59836	58619
c1y_0116601	c6m_bmi	0.0433	0.2277	0.19	0.8493	0.0166	0.0057	0.0026	0.2613	0.490566	18.2727	0.0201131356673106	71319	61089	59572
c1y_0116601	c6m_nap_count	0.573	0.9274	0.6179	0.5366	0.0079	0.0043	0.0026	0.0172	0.490566	3.07143	0.00472442411235414	71319	65116	63267
c1y_0116601	c6m_night_wake_up_count	1	1.2006	0.839	0.4015	-5e-04	0.0045	0.0026	0.0195	0.490566	3.36207	-0.0078106789275973	71319	61679	60107
c1y_0116601	c6m_sleep_time_day	-0.059	0.5491	-0.1074	0.9145	0.0055	0.0049	0.0026	0.0205	0.490566	3.53448	0.00628894301190139	71319	68351	66376
c1y_0116601	c6m_sleep_time_night	-0.2759	0.6859	-0.4022	0.6875	5e-04	0.0049	0.0026	0.0187	0.490566	2.92188	0.00247691476457506	71319	68056	66142
c1y_0116601	c6m_total_sleep_time	-0.3854	0.7675	-0.5022	0.6155	0.0086	0.0048	0.0026	0.0138	0.490566	2.3	0.0115538535406543	71319	66687	64816
c1y_0116601	c6m_wake_up_time	-0.3438	0.5914	-0.5813	0.561	-0.0044	0.0048	0.0026	0.0394	0.490566	5.9697	-0.00122430853921077	71319	69837	66379
c1y_0116601	c_hospital_kikan	-0.7031	1.0026	-0.7013	0.4831	-0.009	0.005	0.0026	0.0146	0.490566	2.51724	-0.00578268259917057	71319	71648	63921
c1y_0116601	c_tshfpb_010	-0.3892	0.5282	-0.7368	0.4612	0.0111	0.0058	0.0026	0.1406	0.490566	6.63208	0.021288192592122	71319	61478	59912
c1y_0116601	cd	0.0314	0.3251	0.0966	0.923	0.0071	0.0046	0.0026	0.072	0.490566	6	0.00786020362019492	71319	59228	57741
c1y_0116601	childcare_facility_daycare_time_3y	1	2.8338	0.7187	0.4723	0.0147	0.0044	0.0026	0.0083	0.490566	0.783019	0.00677187856219123	71319	61862	60286
c1y_0116601	childcare_facility_daycare_time_4y	NA	NA	NA	NA	NA	NA	0.0026	5e-04	0.490566	0.0694444	NA	71319	61862	60286
c1y_0116601	childcare_facility_starting_age	-1	2.1642	-0.7177	0.4729	-0.0393	0.0052	0.0026	0.0107	0.490566	0.972727	-0.0333680166109009	71319	68351	66376
c1y_0116601	constipation_3y	-0.6772	0.8689	-0.7793	0.4358	0.0078	0.0053	0.0026	0.028	0.490566	3.94366	0.014426451621391	71319	64676	62867
c1y_0116601	constipation_4y	-0.0722	0.4986	-0.1448	0.8849	0.0025	0.0045	0.0026	0.0332	0.490566	4.61111	0.00343321472499531	71319	64687	62878
c1y_0116601	constipation_cum_4y	-0.3288	0.5428	-0.6058	0.5447	0.0084	0.0049	0.0026	0.0485	0.490566	5.98765	0.0131080243083486	71319	64642	62832
c1y_0116601	constipation_severity_3y	-0.522	0.7172	-0.7279	0.4667	0.0176	0.0049	0.0026	0.0363	0.490566	4.65385	0.0241488853667374	71319	67613	65692
c1y_0116601	constipation_severity_4y	0.0522	0.4899	0.1065	0.9152	-0.0042	0.0048	0.0026	0.0324	0.490566	4.37838	-0.00500467819616724	71319	67669	65753
c1y_0116601	dr0m_0020701_1	-0.8502	1.2727	-0.6681	0.5041	0.0072	0.0047	0.0026	0.0087	0.490566	1.58182	0.0118329749833773	71319	78277	69662
c1y_0116601	dr0m_0020701_3	0.867	1.1777	0.7362	0.4616	-0.0092	0.0048	0.0026	0.0126	0.490566	2.29091	-0.0149440229671379	71319	78270	69657
c1y_0116601	dr0m_bmi	0.5822	0.6762	0.8609	0.3893	0.0029	0.0059	0.0026	0.1436	0.490566	13.0545	-0.00869596784490045	71319	61118	59597
c1y_0116601	dr1m_0040501b	-0.1737	0.8916	-0.1948	0.8455	-1.3119e-05	0.0053	0.0026	0.009	0.490566	1.8	0.000831396158454253	71319	70403	67960
c1y_0116601	dr1m_bmi	0.2036	0.3517	0.5791	0.5626	0.0104	0.0057	0.0026	0.1023	0.490566	10.7684	0.00866660287598971	71319	61118	59597
c1y_0116601	egg_allergy_1hy	0.8755	1.14	0.768	0.4425	0.0049	0.0048	0.0026	0.0172	0.490566	2.6875	-0.000757978099195538	71319	69712	67689
c1y_0116601	egg_allergy_2y	0.3764	0.7194	0.5231	0.6009	0.0106	0.0044	0.0026	0.024	0.490566	3.80952	0.00867116277915379	71319	60292	60292
c1y_0116601	egg_allergy_3y	-0.1831	0.548	-0.3342	0.7382	0.0077	0.0048	0.0026	0.0306	0.490566	4.56716	0.0120167656404843	71319	45692	43166
c1y_0116601	egg_allergy_4y	0.4636	0.7249	0.6396	0.5225	-0.0037	0.005	0.0026	0.0247	0.490566	3.38356	-0.00872088114720962	71319	45835	43295
c1y_0116601	egg_allergy_cum_4y	0.7569	0.9356	0.809	0.4185	7e-04	0.0049	0.0026	0.0351	0.490566	4.28049	-0.00647748537077132	71319	47983	46737
c1y_0116601	egg_allergy_score_until_4yo	0.8388	1.0207	0.8218	0.4112	-9e-04	0.0054	0.0026	0.0558	0.490566	5.58	-0.0113919566894145	71319	67528	65615
c1y_0116601	egg_allergy_score_until_4yo_positive	0.9077	1.088	0.8343	0.4041	3e-04	0.0056	0.0026	0.052	0.490566	5.14851	-0.0105175983852084	71319	63432	61676
c1y_0116601	exclusive_breastfeeding_1y	0.8161	1.0521	0.7757	0.4379	-0.0215	0.0049	0.0026	0.0262	0.490566	3.9697	-0.0310064719571878	71319	61089	59572
c1y_0116601	febrile_convulsion_cum_4y	0.4601	0.6243	0.737	0.4611	-0.0057	0.0049	0.0026	0.0888	0.490566	8.07273	-0.0139204610224115	71319	61845	60283
c1y_0116601	feeding_type_yesterday_breast_feeding_count_1m	0.9461	1.2892	0.7339	0.463	0.0078	0.0052	0.0026	0.0168	0.490566	2.84746	0.00156233946404909	71319	71319	71319
c1y_0116601	feeding_type_yesterday_formula_feeding_count_1m	-0.5279	1.3024	-0.4053	0.6852	-0.0149	0.0045	0.0026	0.0086	0.490566	0.754386	-0.0129984010492683	71319	74494	70423
c1y_0116601	fever_count_cum_2hy	0.7952	0.9022	0.8814	0.3781	0.0431	0.0052	0.0026	0.0463	0.490566	5.38372	0.03774114814433	71319	67682	65763
c1y_0116601	fever_count_cum_2y	0.7313	0.8714	0.8393	0.4013	0.0488	0.0053	0.0026	0.036	0.490566	4.44444	0.0464960365866138	71319	64819	62999
c1y_0116601	fever_over_39c_count_cum_2hy	0.8318	0.9062	0.9179	0.3587	0.0425	0.0051	0.0026	0.0364	0.490566	4.08989	0.0375542166423375	71319	67658	65739
c1y_0116601	fever_over_39c_count_cum_2y	0.6698	0.7926	0.8451	0.398	0.046	0.0049	0.0026	0.0302	0.490566	3.82278	0.0444644513128799	71319	64752	62940
c1y_0116601	first_vaccination_bcg	1	2.1026	0.7219	0.4704	-0.003	0.0053	0.0026	0.0051	0.490566	0.822581	-0.00880079339091475	71319	64718	62907
c1y_0116601	first_vaccination_dpt	NA	NA	NA	NA	NA	NA	0.0026	0.0012	0.490566	0.193548	NA	71319	64701	62891
c1y_0116601	first_vaccination_haemophilus_b_influenzae	NA	NA	NA	NA	NA	NA	0.0026	8e-04	0.490566	0.135593	NA	71319	61195	59672
c1y_0116601	first_vaccination_hbv	-0.0538	0.6898	-0.078	0.9378	-0.0079	0.0052	0.0026	0.015	0.490566	2.63158	-0.00848766583660983	71319	61156	59635
c1y_0116601	first_vaccination_pneumococcus	NA	NA	NA	NA	0.0026	0.0048	0.0026	-0.0025	0.490566	-0.403226	NA	71319	61095	59577
c1y_0116601	first_vaccination_polio	NA	NA	NA	NA	-0.0111	0.0047	0.0026	-0.0064	0.490566	-1.12281	NA	71319	64700	62890
c1y_0116601	first_vaccination_rotavirus	-0.132	0.9741	-0.1355	0.8922	-0.0062	0.0054	0.0026	0.0073	0.490566	1.17742	-0.0063165633173436	71319	61264	59738
c1y_0116601	fish_allergy_score_until_4yo_positive	-0.0449	0.8736	-0.0514	0.959	0.011	0.0043	0.0026	0.0081	0.490566	1.55769	0.0128138091333673	71319	58181	56509
c1y_0116601	food_allergy_cum_4y	0.8245	1.0227	0.8062	0.4201	-0.004	0.0051	0.0026	0.0458	0.490566	4.77083	-0.0137396996429977	71319	61844	60284
c1y_0116601	food_allergy_cum_count_until_4yo	0.6202	0.8033	0.7721	0.4401	0.0014	0.0049	0.0026	0.0447	0.490566	4.96667	-0.00387574577539326	71319	20259	18332
c1y_0116601	food_allergy_egg_feeding_status_case_combined_1yh	0.5759	0.781	0.7373	0.4609	0.0031	0.0055	0.0026	0.0402	0.490566	4.46667	-0.00245645738879114	71319	70970	63298
c1y_0116601	food_allergy_egg_feeding_status_case_combined_2y	0.5836	0.7798	0.7484	0.4542	0.0037	0.0053	0.0026	0.0343	0.490566	4.34177	-0.00143878077576729	71319	60951	59511
c1y_0116601	food_allergy_egg_feeding_status_case_combined_3y	0.3153	0.7164	0.4401	0.6598	-9e-04	0.0049	0.0026	0.0219	0.490566	2.60714	-0.00341298986826114	71319	61559	60126
c1y_0116601	food_allergy_egg_feeding_status_case_combined_4y	0.8716	1.2269	0.7104	0.4774	-5e-04	0.0051	0.0026	0.0133	0.490566	1.77333	-0.00569673154447513	71319	68351	66376
c1y_0116601	food_allergy_fish_feeding_status_case_combined_1yh	NA	NA	NA	NA	0.0042	0.0052	0.0026	-0.0077	0.490566	-1.30508	NA	71319	67970	64851
c1y_0116601	food_allergy_fish_feeding_status_case_combined_2y	0.3483	1.4996	0.2323	0.8163	0.0049	0.0042	0.0026	0.0034	0.490566	0.53125	0.00416785183562904	71319	79490	71074
c1y_0116601	food_allergy_fish_feeding_status_case_combined_3y	NA	NA	NA	NA	-0.0029	0.0042	0.0026	-0.0118	0.490566	-2.40816	NA	71319	59324	57823
c1y_0116601	food_allergy_fruit_feeding_status_case_combined_1yh	-1	1.992	-0.726	0.4678	0.0046	0.005	0.0026	0.0068	0.490566	1.21429	0.0109760470580542	71319	64328	64328
c1y_0116601	food_allergy_fruit_feeding_status_case_combined_2y	1	8.28	0.1434	0.886	0.0045	0.0057	0.0026	0.002	0.490566	0.3125	0.00209339318986961	71319	77888	69934
c1y_0116601	food_allergy_fruit_feeding_status_case_combined_3y	NA	NA	NA	NA	-3e-04	0.005	0.0026	-7e-04	0.490566	-0.107692	NA	71319	60039	58526
c1y_0116601	food_allergy_milk_feeding_status_case_combined_1yh	0.1172	0.7703	0.1522	0.879	0.0024	0.0051	0.0026	0.0113	0.490566	1.82258	0.00191754645853831	71319	79712	71258
c1y_0116601	food_allergy_milk_feeding_status_case_combined_2y	-0.443	0.7668	-0.5778	0.5634	0.0086	0.0052	0.0026	0.0185	0.490566	2.84615	0.0128528176726045	71319	59290	57985
c1y_0116601	food_allergy_milk_feeding_status_case_combined_3y	-0.3381	0.968	-0.3493	0.7269	-0.0057	0.0051	0.0026	0.0097	0.490566	1.49231	-0.0047670241948367	71319	58782	57347
c1y_0116601	food_allergy_milk_feeding_status_case_combined_4y	-0.3973	1.1577	-0.3432	0.7315	-0.0027	0.0049	0.0026	0.0075	0.490566	1.10294	-0.00109114579121281	71319	68351	66376
c1y_0116601	food_allergy_non_peanuts_nuts_feeding_status_case_combined_4y	0.6285	1.2786	0.4915	0.6231	-0.0085	0.0051	0.0026	0.0075	0.490566	0.9375	-0.0122014139240726	71319	61845	60283
c1y_0116601	food_allergy_nuts_feeding_status_case_combined_1yh	0.0193	0.5372	0.0359	0.9713	-0.027	0.0051	0.0026	0.0278	0.490566	3.97143	-0.0300970640419274	71319	62924	61369
c1y_0116601	food_allergy_nuts_feeding_status_case_combined_2y	0.7961	1.0384	0.7667	0.4432	-0.0248	0.0051	0.0026	0.0206	0.490566	2.98551	-0.033826313982152	71319	60310	58917
c1y_0116601	food_allergy_nuts_feeding_status_case_combined_3y	5e-04	0.5128	0.001	0.9992	-0.009	0.0046	0.0026	0.0233	0.490566	2.94937	-0.00984868857868488	71319	64763	62949
c1y_0116601	food_allergy_peanuts_feeding_status_case_combined_4y	0.3983	1.2396	0.3213	0.748	-0.0053	0.0049	0.0026	0.0073	0.490566	1.01389	-0.00761189636817072	71319	61849	60285
c1y_0116601	food_allergy_score_cum_count_until_4yo	0.6851	0.8631	0.7937	0.4274	0.003	0.0051	0.0026	0.064	0.490566	6.09524	-0.00270857305989347	71319	20259	18332
c1y_0116601	food_allergy_sesame_feeding_status_case_combined_1yh	-1	2.5183	-0.7846	0.4327	-0.0115	0.0045	0.0026	0.0083	0.490566	1.22059	-0.0035368280719773	71319	61277	59878
c1y_0116601	food_allergy_sesame_feeding_status_case_combined_2y	NA	NA	NA	NA	-0.0151	0.0054	0.0026	-0.0116	0.490566	-2	NA	71319	52971	52561
c1y_0116601	food_allergy_sesame_feeding_status_case_combined_3y	0.4441	1.656	0.2682	0.7885	-0.0083	0.0052	0.0026	0.0033	0.490566	0.540984	-0.0102874560409086	71319	64843	63021
c1y_0116601	food_allergy_shellfish_feeding_status_case_combined_1yh	0.4136	0.6611	0.6256	0.5316	-0.0201	0.0045	0.0026	0.0297	0.490566	4.30435	-0.0262858127587136	71319	60593	59454
c1y_0116601	food_allergy_shellfish_feeding_status_case_combined_2y	-0.2535	0.8377	-0.3027	0.7621	-0.0191	0.005	0.0026	0.0117	0.490566	1.82812	-0.0188229043740076	71319	71814	68052
c1y_0116601	food_allergy_shellfish_feeding_status_case_combined_3y	1	2.8937	0.44	0.66	-0.012	0.0046	0.0026	0.0023	0.490566	0.338235	-0.0166514882515392	71319	59184	57762
c1y_0116601	food_allergy_shellfish_feeding_status_case_combined_4y	-0.2779	0.6852	-0.4056	0.6851	-0.0054	0.005	0.0026	0.0249	0.490566	3.32	-0.00341806473127206	71319	70178	68136
c1y_0116601	food_allergy_soba_feeding_status_case_combined_1yh	-0.2388	0.6491	-0.3678	0.713	-0.0215	0.0053	0.0026	0.0249	0.490566	3.95238	-0.0217874959611982	71319	62863	61500
c1y_0116601	food_allergy_soba_feeding_status_case_combined_2y	-1	1.2947	-0.8382	0.4019	-0.0181	0.0051	0.0026	0.0143	0.490566	2.2	-0.0181930535315814	71319	38984	38708
c1y_0116601	food_allergy_soba_feeding_status_case_combined_3y	-0.9023	1.5974	-0.5649	0.5722	-0.0116	0.0049	0.0026	0.0059	0.490566	0.819444	-0.0093384623245714	71319	61291	59764
c1y_0116601	food_allergy_soba_feeding_status_case_combined_4y	-0.0199	0.8976	-0.0221	0.9824	-0.01	0.0045	0.0026	0.0094	0.490566	1.32394	-0.0103468487036999	71319	70178	68136
c1y_0116601	food_allergy_wheat_feeding_status_case_combined_1yh	0.7518	1.2232	0.6146	0.5388	-8e-04	0.0045	0.0026	0.008	0.490566	1.45455	-0.00460516018598847	71319	40817	37468
c1y_0116601	fruit_allergy_score_until_4yo_positive	-0.2002	0.7498	-0.267	0.7895	0.0031	0.0049	0.0026	0.0137	0.490566	2.20968	0.00473235986160705	71319	59348	57642
c1y_0116601	ft1b_0080001	-0.419	0.7057	-0.5937	0.5527	0.0094	0.0049	0.0026	0.0438	0.490566	3.68067	0.0153401033258305	71319	71685	63953
c1y_0116601	ft1b_0400001	0.3383	0.6081	0.5563	0.578	-0.0059	0.0047	0.0026	0.0545	0.490566	4.12879	-0.0109500622999957	71319	71426	63739
c1y_0116601	ft1b_0410001	0.1779	0.495	0.3594	0.7193	-0.0039	0.0048	0.0026	0.0599	0.490566	3.94079	-0.0068026533207656	71319	71426	63739
c1y_0116601	ft1b_0420001	0.1702	0.5089	0.3345	0.738	-0.0041	0.0048	0.0026	0.0544	0.490566	3.62667	-0.00681167091064803	71319	71426	63739
c1y_0116601	ft1b_0430001	0.3383	0.6692	0.5056	0.6131	0.0012	0.005	0.0026	0.0461	0.490566	3.17931	-0.00241951646469253	71319	71426	63739
c1y_0116601	ft1b_0440001	-0.5058	0.7661	-0.6603	0.5091	0.0048	0.0045	0.0026	0.053	0.490566	4.24	0.0116397396809351	71319	71426	63739
c1y_0116601	ft1b_0450001	0.4526	0.6722	0.6733	0.5008	0.0048	0.0048	0.0026	0.0486	0.490566	4.58491	0.000294807466192215	71319	71426	63739
c1y_0116601	ft1b_0460001	0.6326	0.8372	0.7556	0.4499	-0.0043	0.0049	0.0026	0.0516	0.490566	4.96154	-0.0124843986126135	71319	71426	63739
c1y_0116601	ft1b_0470001b	NA	NA	NA	NA	0.0027	0.0047	0.0026	-0.0046	0.490566	-0.479167	NA	71319	65579	63339
c1y_0116601	ft1b_0480001	0.0243	0.5073	0.048	0.9617	0.0025	0.0046	0.0026	0.0568	0.490566	3.44242	0.0025817567405251	71319	71426	63739
c1y_0116601	gastroenteritis_cum_2y	-0.0049	0.8954	-0.0054	0.9957	0.0569	0.0051	0.0026	0.0158	0.490566	2.07895	0.0633013730608153	71319	61849	60285
c1y_0116601	hand_foot_and_mouth_disease_cum_2y	NA	NA	NA	NA	0.0381	0.0054	0.0026	-6e-04	0.490566	-0.0810811	NA	71319	61849	60285
c1y_0116601	hba1c_ngsp_early	0.1372	0.395	0.3473	0.7284	-0.0021	0.0053	0.0026	0.0558	0.490566	6.2	-0.00387440330505979	71319	70826	70826
c1y_0116601	herpangina_cum_2y	0.6117	1.1571	0.5287	0.597	0.027	0.0055	0.0026	0.0091	0.490566	1.26389	0.0269279179310401	71319	61849	60285
c1y_0116601	hg	-0.1979	0.3399	-0.5821	0.5605	-8e-04	0.0048	0.0026	0.078	0.490566	1.93069	0.0020185724385356	71319	61699	60132
c1y_0116601	hsv_infection_cum_2y	-0.2514	1.8891	-0.1331	0.8941	0.0237	0.0052	0.0026	0.0026	0.490566	0.472727	0.0254644351572258	71319	69297	67333
c1y_0116601	influenza_viral_infections_cum_4y	0.7232	0.9206	0.7855	0.4322	0.0118	0.0046	0.0026	0.0286	0.490566	3.91781	0.00618426187874055	71319	69260	67296
c1y_0116601	intellectual_and_developmental_disability_including_language_delay_cum_4y	NA	NA	NA	NA	NA	NA	0.0026	2e-04	0.490566	0.030303	NA	71319	67753	65828
c1y_0116601	isacc_modified_current_runny_nose_autumn_2y	-0.0182	2.57	-0.0071	0.9944	0.0234	0.0048	0.0026	0.0014	0.490566	0.237288	0.0272906548327114	71319	55299	54024
c1y_0116601	isacc_modified_current_runny_nose_autumn_3y	0.8262	1.6781	0.4924	0.6225	0.0183	0.0047	0.0026	0.0039	0.490566	0.590909	0.0157712496728009	71319	70924	70924
c1y_0116601	isacc_modified_current_runny_nose_autumn_4y	NA	NA	NA	NA	0.0203	0.0049	0.0026	-0.0066	0.490566	-1.06452	NA	71319	69458	67482
c1y_0116601	isacc_modified_current_runny_nose_nonpollen_season_2y	NA	NA	NA	NA	NA	NA	0.0026	5e-04	0.490566	0.0746269	NA	71319	41872	40608
c1y_0116601	isacc_modified_current_runny_nose_nonpollen_season_3y	NA	NA	NA	NA	0.0177	0.0045	0.0026	-0.0024	0.490566	-0.393443	NA	71319	69458	67482
c1y_0116601	isacc_modified_current_runny_nose_nonpollen_season_4y	NA	NA	NA	NA	NA	NA	0.0026	0.001	0.490566	0.149254	NA	71319	70826	70826
c1y_0116601	isacc_modified_current_runny_nose_pollen_season_2y	NA	NA	NA	NA	NA	NA	0.0026	6e-04	0.490566	0.0983607	NA	71319	57500	56038
c1y_0116601	isacc_modified_current_runny_nose_pollen_season_3y	0.4072	1.3026	0.3126	0.7546	0.0205	0.0054	0.0026	0.0055	0.490566	0.833333	0.0199219460311101	71319	69458	67482
c1y_0116601	isacc_modified_current_runny_nose_pollen_season_4y	0.4016	0.9944	0.4039	0.6863	0.0172	0.0052	0.0026	0.0103	0.490566	1.43056	0.0159642183640523	71319	69457	67481
c1y_0116601	isacc_modified_current_runny_nose_spring_2y	1	9.4576	0.4578	0.6471	0.0091	0.0049	0.0026	0.0019	0.490566	0.301587	-0.000204350066881736	71319	74494	70423
c1y_0116601	isacc_modified_current_runny_nose_spring_3y	0.7461	2.1444	0.3479	0.7279	0.023	0.0054	0.0026	0.0027	0.490566	0.428571	0.0224825289834705	71319	80264	71319
c1y_0116601	isacc_modified_current_runny_nose_spring_4y	0.4	1.0164	0.3935	0.6939	0.0155	0.0051	0.0026	0.0091	0.490566	1.28169	0.0143042779735005	71319	69458	67482
c1y_0116601	isacc_modified_current_runny_nose_summer_2y	NA	NA	NA	NA	0.0205	0.0049	0.0026	-7e-04	0.490566	-0.118644	NA	71319	74494	70423
c1y_0116601	isacc_modified_current_runny_nose_summer_3y	-0.8964	2.4353	-0.3681	0.7128	0.012	0.0053	0.0026	0.0024	0.490566	0.358209	0.0149704410134755	71319	79735	71288
c1y_0116601	isacc_modified_current_runny_nose_summer_4y	NA	NA	NA	NA	0.0191	0.0051	0.0026	-3e-04	0.490566	-0.0379747	NA	71319	69458	67482
c1y_0116601	isacc_modified_current_runny_nose_winter_2y	1	2.1837	0.6077	0.5434	0.0103	0.0051	0.0026	0.0049	0.490566	0.742424	0.00737390402985312	71319	64469	57803
c1y_0116601	isacc_modified_current_runny_nose_winter_3y	NA	NA	NA	NA	0.0082	0.0048	0.0026	-9e-04	0.490566	-0.160714	NA	71319	43468	42153
c1y_0116601	isacc_modified_current_runny_nose_winter_4y	NA	NA	NA	NA	0.0149	0.0051	0.0026	-0.0038	0.490566	-0.535211	NA	71319	69453	67477
c1y_0116601	kawasaki_disease_cum_4y	NA	NA	NA	NA	-0.0087	0.0048	0.0026	-6e-04	0.490566	-0.0967742	NA	71319	61849	60285
c1y_0116601	length_of_labor	-0.3977	0.6365	-0.6249	0.532	-0.0034	0.0046	0.0026	0.0336	0.490566	4.73239	-2.94511253895208e-05	71319	61862	60286
c1y_0116601	low_birth_weight	-0.0019	0.4799	-0.004	0.9968	-3.7692e-05	0.0053	0.0026	0.0312	0.490566	4.8	-2.48382907719102e-05	71319	61862	60286
c1y_0116601	lower_respiratory_tract_infection_cum_2y	0.6642	0.9192	0.7226	0.4699	0.0399	0.0047	0.0026	0.0186	0.490566	2.58333	0.0397613165064851	71319	61845	60283
c1y_0116601	m0mb_0410001	-0.3286	0.5094	-0.6451	0.5188	-5e-04	0.0052	0.0026	0.0693	0.490566	6.41667	0.00399775933928288	71319	71664	63934
c1y_0116601	m0mb_0420001	-0.3481	0.5374	-0.6478	0.5171	-4e-04	0.0052	0.0026	0.0712	0.490566	6.47273	0.00445364527857394	71319	70960	63288
c1y_0116601	m0mb_0430001	-0.266	0.463	-0.5746	0.5656	0.0062	0.0049	0.0026	0.062	0.490566	4.46043	0.0106596145080928	71319	71655	63927
c1y_0116601	m0mb_0450001	-0.0881	0.5975	-0.1474	0.8828	-0.0024	0.0054	0.0026	0.0209	0.490566	3.16667	-0.00207287136635279	71319	70951	63281
c1y_0116601	m0mb_0460001	-0.1559	0.6196	-0.2517	0.8013	-0.0047	0.0051	0.0026	0.0224	0.490566	3.5	-0.00411754550051563	71319	71659	63931
c1y_0116601	m0mb_0480001	-0.5837	0.7308	-0.7987	0.4244	0.0017	0.0051	0.0026	0.0638	0.490566	6.44444	0.00975731781482924	71319	70955	63285
c1y_0116601	m1m_0030001_1	NA	NA	NA	NA	NA	NA	0.0026	0.0011	0.490566	0.186441	NA	71319	78466	69840
c1y_0116601	m1m_0030001_2	-0.1785	0.8475	-0.2106	0.8332	-0.0159	0.0051	0.0026	0.0098	0.490566	1.46269	-0.0162305560233746	71319	78466	69840
c1y_0116601	m1m_0030001_3	NA	NA	NA	NA	0.0086	0.005	0.0026	-0.0104	0.490566	-1.92593	NA	71319	79705	71253
c1y_0116601	m1m_0040001_1	1	1.7114	0.8789	0.3795	0.0048	0.0057	0.0026	0.0166	0.490566	2.72131	-0.00484898460016978	71319	79705	71253
c1y_0116601	m1m_0040001_2	-0.2863	1.6832	-0.1701	0.8649	-0.0037	0.005	0.0026	0.0022	0.490566	0.431373	-0.00323815167889106	71319	79705	71253
c1y_0116601	m1m_0040001_4	-1	1.5692	-0.8545	0.3928	-0.0067	0.0052	0.0026	0.0173	0.490566	2.74603	0.00192269114677241	71319	79705	71253
c1y_0116601	m1m_0040001_6	NA	NA	NA	NA	0.0014	0.0047	0.0026	-0.0088	0.490566	-1.76	NA	71319	79705	71253
c1y_0116601	m1m_0250001_1	-0.1246	0.7131	-0.1748	0.8613	0.017	0.0054	0.0026	0.0132	0.490566	2.09524	0.0188676123594735	71319	79705	71253
c1y_0116601	m1m_0250001_2	-0.1534	0.7783	-0.197	0.8438	-0.0198	0.0053	0.0026	0.0101	0.490566	1.60317	-0.0204368298418778	71319	79449	70660
c1y_0116601	m1m_0250001_3	0.9317	5.0123	0.1859	0.8525	0.0073	0.005	0.0026	0.0035	0.490566	0.603448	0.00498132101909302	71319	79449	70660
c1y_0116601	m1m_0260001_1	-1	2.8219	-0.794	0.4272	0.0079	0.0048	0.0026	0.0079	0.490566	1.36207	0.0186681557688076	71319	79449	70660
c1y_0116601	m1m_0260001_2	1	3.6353	0.7538	0.451	-0.0083	0.0049	0.0026	0.0055	0.490566	0.901639	-0.0192822893725964	71319	79449	70660
c1y_0116601	m1m_bed_time	NA	NA	NA	NA	NA	NA	0.0026	2e-04	0.490566	0.0350877	NA	71319	69837	66379
c1y_0116601	m1m_nap_count	-0.2895	0.5682	-0.5095	0.6104	0.0108	0.0052	0.0026	0.0286	0.490566	4.4	0.014201742822736	71319	69837	66379
c1y_0116601	m1m_night_wake_up_count	-0.398	0.7342	-0.5421	0.5878	0.0061	0.0053	0.0026	0.0238	0.490566	3.83871	0.0097455328465676	71319	69837	66379
c1y_0116601	m1m_sleep_time_day	0.1991	0.5165	0.3856	0.6998	0.004	0.0053	0.0026	0.0395	0.490566	6.69492	0.00228356402303874	71319	69837	66379
c1y_0116601	m1m_sleep_time_night	0.3352	0.8165	0.4106	0.6814	0.0127	0.0049	0.0026	0.0141	0.490566	2.2381	0.011569880927218	71319	69837	66379
c1y_0116601	m1m_total_sleep_time	0.3963	0.6874	0.5765	0.5643	0.0106	0.0052	0.0026	0.028	0.490566	4.66667	0.00801180276433451	71319	69837	66379
c1y_0116601	m1m_wake_up_time	-0.062	0.637	-0.0974	0.9224	8.925e-05	0.0048	0.0026	0.0249	0.490566	3.19231	0.000596346612294185	71319	71319	71319
c1y_0116601	mbpfas0001b	-1	2.0257	-0.5618	0.5742	0.001	0.0046	0.0026	0.0136	0.490566	0.660194	0.00791247610001797	71319	64642	62832
c1y_0116601	mbpfas0007	-0.7446	2.3493	-0.317	0.7513	-2e-04	0.005	0.0026	0.0067	0.490566	0.345361	0.00289363519988563	71319	57915	56479
c1y_0116601	mbpfas0009	0.4022	0.8209	0.49	0.6241	-0.0162	0.0051	0.0026	0.054	0.490566	2.45455	-0.0233793019319198	71319	61192	59641
c1y_0116601	mbpfas0013	0.0847	0.7282	0.1164	0.9074	-0.0074	0.0056	0.0026	0.0495	0.490566	2.25	-0.0094063402323779	71319	61929	59991
c1y_0116601	mbpfas0017	0.7521	1.1303	0.6654	0.5058	-0.0128	0.0051	0.0026	0.0561	0.490566	2.55	-0.0239168231953362	71319	61689	60117
c1y_0116601	mbpfas0021	0.9194	1.8362	0.5007	0.6166	-0.003	0.0051	0.0026	0.0148	0.490566	0.714976	-0.00910259918243957	71319	62053	60113
c1y_0116601	mbpfas0025	NA	NA	NA	NA	-0.004	0.0051	0.0026	-0.001	0.490566	-0.046729	NA	71319	61695	60126
c1y_0116601	mbpfas0029	0.6806	1.1917	0.5711	0.5679	0.0011	0.0052	0.0026	0.0334	0.490566	1.63725	-0.00521983170793123	71319	62078	60135
c1y_0116601	mbpfas0039b	NA	NA	NA	NA	NA	NA	0.0026	0.0042	0.490566	0.214286	NA	71319	64642	62832
c1y_0116601	mbpfas0041	NA	NA	NA	NA	NA	NA	0.0026	0.0047	0.490566	0.20524	NA	71319	61919	59983
c1y_0116601	mbpfas0045	NA	NA	NA	NA	-0.011	0.0047	0.0026	-0.008	0.490566	-0.451977	NA	71319	49042	44001
c1y_0116601	mbpfas0047	0.4681	0.896	0.5224	0.6014	-0.0127	0.0051	0.0026	0.0515	0.490566	2.48792	-0.0200846055309597	71319	59809	58749
c1y_0116601	mbpfas0053b	0.9998	1.5368	0.6506	0.5153	-0.0016	0.0049	0.0026	0.0222	0.490566	1.21978	-0.00944156548508579	71319	64701	62891
c1y_0116601	mbpfas0067b	-0.4428	1.0212	-0.4336	0.6646	-0.0026	0.0048	0.0026	0.0296	0.490566	1.5914	0.0010939624312172	71319	64701	62891
c1y_0116601	mbpfas0073	-0.0863	0.6032	-0.1431	0.8862	-6e-04	0.0048	0.0026	0.0626	0.490566	2.69828	0.000448781171869577	71319	59805	58744
c1y_0116601	milk_allergy_1hy	1	1.5991	0.8377	0.4022	-6.8102e-06	0.0051	0.0026	0.0138	0.490566	2.15625	-0.00809719165771331	71319	70145	68103
c1y_0116601	milk_allergy_2y	0.5826	0.9887	0.5892	0.5557	-7e-04	0.0048	0.0026	0.0113	0.490566	1.79365	-0.00391438716773539	71319	69669	67661
c1y_0116601	milk_allergy_3y	1	3.8363	0.301	0.7634	-0.0035	0.0053	0.0026	0.0017	0.490566	0.288136	-0.00607270920577995	71319	73666	69844
c1y_0116601	milk_allergy_cum_4y	0.5111	0.8583	0.5954	0.5516	-0.0027	0.0052	0.0026	0.0203	0.490566	3.02985	-0.00941978410558405	71319	20259	18332
c1y_0116601	milk_allergy_score_until_4yo	0.3878	0.6567	0.5905	0.5548	-0.002	0.0054	0.0026	0.0317	0.490566	4.28378	-0.0057961320253783	71319	63889	62058
c1y_0116601	milk_allergy_score_until_4yo_positive	0.2209	0.5664	0.39	0.6965	-4e-04	0.0054	0.0026	0.0309	0.490566	4.06579	-0.00247547749466482	71319	58567	56970
c1y_0116601	mn	0.0519	0.3384	0.1534	0.8781	-0.0034	0.0049	0.0026	0.0781	0.490566	4.91195	-0.00469432944121183	71319	61329	59774
c1y_0116601	mt1b_0020001	0.7268	0.8802	0.8258	0.4089	-0.0101	0.0056	0.0026	0.0349	0.490566	4.30864	-0.0185171885504493	71319	59634	58579
c1y_0116601	mt1b_0020101	0.7142	0.8695	0.8213	0.4115	-0.01	0.0055	0.0026	0.0332	0.490566	4.25641	-0.0180790125523997	71319	59801	58741
c1y_0116601	mt1b_0030001	-0.1844	0.552	-0.3341	0.7383	-0.005	0.0054	0.0026	0.0286	0.490566	3.575	-0.00403521294849103	71319	59733	58674
c1y_0116601	mt1b_0030101	0.0797	0.5067	0.1573	0.875	-0.0062	0.0053	0.0026	0.0294	0.490566	3.58537	-0.00768621380667307	71319	58159	58159
c1y_0116601	mt1b_0040001b	-0.5317	0.9019	-0.5895	0.5555	0.0021	0.0045	0.0026	0.015	0.490566	2.58621	0.00563815099455184	71319	64718	62907
c1y_0116601	mt1b_0040101b	-0.4813	0.8886	-0.5416	0.5881	0.002	0.0044	0.0026	0.0141	0.490566	2.35	0.00511721106316264	71319	64700	62890
c1y_0116601	mt1b_0050001	0.5674	0.8134	0.6976	0.4854	-0.0071	0.0055	0.0026	0.0302	0.490566	4.50746	-0.0131053524128965	71319	58174	58174
c1y_0116601	mt1b_0050101	0.5155	0.7664	0.6726	0.5012	-0.007	0.0054	0.0026	0.03	0.490566	4.34783	-0.0125110446274891	71319	58136	58136
c1y_0116601	mt1b_0060001	-0.4067	0.7113	-0.5717	0.5676	-0.0034	0.0053	0.0026	0.02	0.490566	2.85714	-0.000844186672144236	71319	58088	58088
c1y_0116601	mt1b_0060101	-0.3928	0.718	-0.5471	0.5843	-0.0029	0.0052	0.0026	0.0191	0.490566	2.72857	-0.000452681289469836	71319	57999	57999
c1y_0116601	mt1b_0080001	0.0361	0.3877	0.0931	0.9259	-0.0011	0.0058	0.0026	0.0576	0.490566	6.32967	-0.00175042158287565	71319	56053	55406
c1y_0116601	mt1b_0100101	0.4052	0.5589	0.7251	0.4684	-0.006	0.0054	0.0026	0.0571	0.490566	3.48171	-0.0121508540170955	71319	56066	55417
c1y_0116601	mt1b_0100201	-0.2357	0.4291	-0.5492	0.5829	7.9451e-05	0.0052	0.0026	0.055	0.490566	6.11111	0.00299660775875947	71319	56035	55386
c1y_0116601	mt1b_0100301	-0.2184	0.4552	-0.4797	0.6314	-9.845e-05	0.005	0.0026	0.034	0.490566	4.72222	0.00197716915949801	71319	55716	55073
c1y_0116601	mt1b_0100401	-0.2423	0.439	-0.552	0.581	-3e-04	0.0049	0.0026	0.039	0.490566	5.34247	0.00214242991742094	71319	56035	55389
c1y_0116601	mt1b_0100501	-0.0434	0.3903	-0.1113	0.9114	-2e-04	0.0049	0.0026	0.0606	0.490566	5.66355	0.00033238980978216	71319	59091	58215
c1y_0116601	mt1b_0100601	-0.178	0.4399	-0.4046	0.6858	-3e-04	0.0047	0.0026	0.0596	0.490566	5.51852	0.00194246266569938	71319	59091	58212
c1y_0116601	mt1b_0100701	0.0491	0.3876	0.1268	0.8991	-0.0017	0.0046	0.0026	0.0456	0.490566	5.92208	-0.00249201636261956	71319	59032	58155
c1y_0116601	mt1b_0100801	0.3005	0.4802	0.6258	0.5315	-0.0095	0.0058	0.0026	0.0914	0.490566	7.87931	-0.0160105177674008	71319	58926	58050
c1y_0116601	mt1b_0200101	0.8992	0.9708	0.9262	0.3543	-0.0247	0.0056	0.0026	0.0567	0.490566	5.0177	-0.0396728956952602	71319	59006	58131
c1y_0116601	mt1b_0200201	-1	1.123	-0.948	0.3431	0.0261	0.0056	0.0026	0.0537	0.490566	4.92661	0.0430971576266044	71319	58597	57605
c1y_0116601	mt1b_0200301	0.1186	0.4479	0.2648	0.7912	-7e-04	0.0048	0.0026	0.0432	0.490566	4.69565	-0.00209068692491039	71319	58615	57623
c1y_0116601	mt1b_0200401	-0.0689	0.3818	-0.1805	0.8568	0.0133	0.0055	0.0026	0.0552	0.490566	5.52	0.0162544618507955	71319	58376	57389
c1y_0116601	mt1b_0200501	0.0893	0.5978	0.1494	0.8812	0.0038	0.0047	0.0026	0.026	0.490566	1.9697	0.00358568745242544	71319	58487	57498
c1y_0116601	mt1b_0400001	0.4432	0.6267	0.7072	0.4795	-0.0135	0.0056	0.0026	0.0725	0.490566	6.90476	-0.0220887376601695	71319	58518	57527
c1y_0116601	mt1b_0410001	0.14	0.4682	0.299	0.7649	-0.0163	0.0055	0.0026	0.0631	0.490566	6.8587	-0.0202825540232919	71319	62765	61221
c1y_0116601	mt1b_0420001	0.425	0.6646	0.6395	0.5225	-0.018	0.0055	0.0026	0.0587	0.490566	6.52222	-0.0257102698745606	71319	62841	61289
c1y_0116601	mt1b_0430001	0.1961	0.4282	0.458	0.647	-0.0072	0.0058	0.0026	0.058	0.490566	4.87395	-0.010611711333294	71319	62606	61071
c1y_0116601	mt1b_0440001	-0.4583	0.6656	-0.6885	0.4911	-0.011	0.0051	0.0026	0.0611	0.490566	6.17172	-0.00650019432635183	71319	62274	60752
c1y_0116601	mt1b_0450001	0.2589	0.59	0.4388	0.6608	-3e-04	0.005	0.0026	0.029	0.490566	4.14286	-0.00261767028480854	71319	62714	61175
c1y_0116601	mt1b_0460001	-0.1331	0.532	-0.2502	0.8025	-0.0015	0.005	0.0026	0.0312	0.490566	4.52174	-0.000424367197958943	71319	77614	69062
c1y_0116601	mt1b_0470001	NA	NA	NA	NA	0.0195	0.0054	0.0026	-0.0051	0.490566	-0.87931	NA	71319	77614	69062
c1y_0116601	mt1b_0480001	-0.1328	0.4653	-0.2855	0.7753	-0.0157	0.0052	0.0026	0.0615	0.490566	5.6422	-0.0157459230414937	71319	77614	69062
c1y_0116601	mt1u_0010001	0.2908	0.6887	0.4222	0.6729	0.0046	0.0047	0.0026	0.0165	0.490566	2.79661	0.00308035196698158	71319	77614	69062
c1y_0116601	mt1u_0020001	0.2633	0.7228	0.3642	0.7157	0.0026	0.0046	0.0026	0.013	0.490566	2.13115	0.00128019520093227	71319	77614	69062
c1y_0116601	mt2b_0410001	-0.2293	0.4277	-0.5362	0.5918	-0.0125	0.0056	0.0026	0.0775	0.490566	6.73913	-0.0115351052683849	71319	69375	61402
c1y_0116601	mt2b_0420001	-0.1228	0.4177	-0.2941	0.7687	-0.0118	0.0056	0.0026	0.0791	0.490566	6.76068	-0.0114083241825528	71319	77736	69211
c1y_0116601	mt2b_0430001	0.0876	0.3182	0.2752	0.7832	-0.0021	0.0053	0.0026	0.0853	0.490566	5.29814	-0.00592457646499852	71319	20259	18332
c1y_0116601	mt2b_0450001	-0.0796	0.3836	-0.2076	0.8355	-0.0056	0.005	0.0026	0.0514	0.490566	6.425	-0.0109914745239837	71319	20259	18332
c1y_0116601	mt2b_0460001	-0.5691	0.7165	-0.7942	0.4271	-0.0074	0.0047	0.0026	0.0452	0.490566	5.38095	-0.0094012735892342	71319	20259	18332
c1y_0116601	mt2b_0480001	-0.4027	0.5577	-0.7222	0.4702	-0.0107	0.0052	0.0026	0.0758	0.490566	5.57353	-0.0172200578307074	71319	20259	18332
c1y_0116601	mt2b_0490001	-0.232	0.559	-0.415	0.6781	-0.0111	0.0052	0.0026	0.0271	0.490566	3.56579	-0.0213875455231388	71319	20259	18332
c1y_0116601	mt2u_0010001	0.5388	0.7614	0.7076	0.4792	0.0029	0.0048	0.0026	0.0227	0.490566	3.72131	0.00189792172030425	71319	20259	18332
c1y_0116601	mt2u_0020001	0.7821	0.9773	0.8002	0.4236	0.0016	0.005	0.0026	0.0228	0.490566	3.8	-0.00273900629622188	71319	20259	18332
c1y_0116601	mumps_cum_4y	0.193	1.3472	0.1433	0.8861	-7e-04	0.0049	0.0026	0.0044	0.490566	0.594595	-0.00138897516192511	71319	69210	67247
c1y_0116601	mycotic_or_fungal_infection_cum_2y	1	1.7994	1.1231	0.2614	0.6652	0.0054	0.0026	0.0053	0.490566	0.929825	0.69013619669189	71319	69223	67259
c1y_0116601	nuts_allergy_score_until_4yo_positive	1	1.7567	0.7588	0.4479	0.0076	0.0048	0.0026	0.0098	0.490566	1.44118	0.00284684862617071	71319	47540	46298
c1y_0116601	otitis_media_cum_2y	0.6065	0.8651	0.7011	0.4833	0.0489	0.0047	0.0026	0.0243	0.490566	3.68182	0.0497227496662398	71319	61845	60284
c1y_0116601	out_of_night_diapers_age_4y	0.3236	0.8091	0.4	0.6892	-0.0063	0.0054	0.0026	0.0304	0.490566	2.15603	-0.00935409749227112	71319	70826	70826
c1y_0116601	participant_reported_food_allergy_cum_4y	0.66	0.8365	0.789	0.4301	0.0012	0.005	0.0026	0.0429	0.490566	4.71429	-0.00458755797141027	71319	20259	18332
c1y_0116601	pb	-0.1613	0.4515	-0.3573	0.7208	0.0075	0.0054	0.0026	0.0508	0.490566	6.51282	0.0105169851811305	71319	60142	58620
c1y_0116601	peanuts_allergy_score_4yo_positive	0.2804	2.6437	0.106	0.9155	0.0031	0.005	0.0026	0.0018	0.490566	0.28125	0.00286655450547526	71319	59936	58462
c1y_0116601	premature_birth	0.2296	0.8678	0.2646	0.7913	-0.0113	0.0056	0.0026	0.0091	0.490566	1.56897	-0.0136469239842421	71319	61862	60286
c1y_0116601	psychomotor_developmental_delay_cum_4y	NA	NA	NA	NA	0.0051	0.0053	0.0026	-0.0018	0.490566	-0.295082	NA	71319	67701	65779
c1y_0116601	roseola_infantum_cum_2y	0.6706	1.0635	0.6306	0.5283	0.0339	0.0054	0.0026	0.0126	0.490566	2	0.0337660938788419	71319	61849	60285
c1y_0116601	rsv_infection_cum_2y	-0.0366	0.4721	-0.0775	0.9383	0.0322	0.0049	0.0026	0.0361	0.490566	5.30882	0.0346431559636341	71319	69328	67360
c1y_0116601	sccon003	0.0307	0.3792	0.0809	0.9355	0.0198	0.0055	0.0026	0.0704	0.490566	8.38095	0.0223217669287013	71319	61302	59756
c1y_0116601	sccon005	0.7936	1.0026	0.7916	0.4286	0.0045	0.0051	0.0026	0.0252	0.490566	3.76119	-0.00147465213246407	71319	61581	60008
c1y_0116601	se	-0.0833	0.3573	-0.2332	0.8156	-0.0124	0.0049	0.0026	0.0628	0.490566	1.82558	-0.013045753033991	71319	61717	60148
c1y_0116601	shellfish_allergy_score_until_4yo_positive	0.5766	1.9242	0.2996	0.7645	0.0028	0.0045	0.0026	0.0027	0.490566	0.442623	0.00164279415993633	71319	59136	57432
c1y_0116601	soba_allergy_score_until_4yo_positive	0.8894	1.3722	0.6482	0.5169	-0.0053	0.0048	0.0026	0.0105	0.490566	1.75	-0.0105562150758302	71319	61851	60276
c1y_0116601	soybean_allergy_score_until_4yo_positive	0.7348	1.3324	0.5515	0.5813	0.0034	0.0055	0.0026	0.0084	0.490566	1.29231	0.000442075615736069	71319	58261	56579
c1y_0116601	streptococcus_pyogenes_cum_4y	1	1.711	0.6308	0.5282	0.0082	0.0045	0.0026	0.0062	0.490566	0.984127	0.0042493922749553	71319	69261	67298
c1y_0116601	ucbb_0080001b	-0.3266	0.5973	-0.5467	0.5846	0.0077	0.005	0.0026	0.029	0.490566	4.83333	0.0113329820053108	71319	64700	62890
c1y_0116601	ucbb_0410001	0.0964	0.2506	0.3848	0.7004	-0.0098	0.0064	0.0026	0.3582	0.490566	8.3109	-0.0290746229748662	71319	20259	18332
c1y_0116601	ucbb_0420001	0.0704	0.254	0.2771	0.7817	-0.0104	0.0064	0.0026	0.3484	0.490566	7.81166	-0.0293774338503294	71319	20259	18332
c1y_0116601	ucbb_0430001	0.3352	0.433	0.7741	0.4389	-0.0229	0.0052	0.0026	0.2981	0.490566	4.26466	-0.0679030779115298	71319	20259	18332
c1y_0116601	ucbb_0450001	0.1817	0.3475	0.5229	0.6011	-0.004	0.0057	0.0026	0.0986	0.490566	10.9556	-0.0118161895825013	71319	20256	18329
c1y_0116601	ucbb_0460001	0.0368	0.3134	0.1174	0.9066	-0.0018	0.0054	0.0026	0.0956	0.490566	10.5055	-0.00272980935361697	71319	71680	63950
c1y_0116601	ucbb_0480001	0.0292	0.2477	0.1178	0.9062	-0.0086	0.0064	0.0026	0.3442	0.490566	7.23109	-0.0130311054340847	71319	70976	63304
c1y_0116601	upper_respiratory_tract_infection_cum_2y	0.9352	1.1332	0.8253	0.4092	0.0519	0.005	0.0026	0.018	0.490566	2.64706	0.0513100271865132	71319	61849	60285
c1y_0116601	urinary_tract_infections_cum_4y	NA	NA	NA	NA	0.0091	0.0049	0.0026	-0.0027	0.490566	-0.442623	NA	71319	69258	67294
c1y_0116601	urticaria_cum_4y	0.6821	1.1537	0.5912	0.5544	0.0099	0.0048	0.0026	0.0121	0.490566	1.77941	0.00713314268759062	71319	61844	60284
c1y_0116601	varicella_cum_4y	1	2.8867	0.7087	0.4785	0.0103	0.0047	0.0026	0.0045	0.490566	0.642857	0.00377684277613694	71319	69212	67249
c1y_0116601	wheat_allergy_score_until_4yo_positive	0.5259	0.7817	0.6728	0.5011	-0.0035	0.0047	0.0026	0.0305	0.490566	4.55224	-0.00877676994380755	71319	59441	57729
c1y_0116701	BMI	NA	NA	NA	NA	0.0046	0.0065	-0.0041	0.1732	-0.773585	19.4607	NA	71319	163835	0
c1y_0116701	adenovirus_infection_cum_2y	NA	NA	NA	NA	0.0117	0.0047	-0.0041	0.0171	-0.773585	2.71429	NA	71319	61849	60285
c1y_0116701	allergic_conjunctivitis_cum_4y	NA	NA	NA	NA	0.0017	0.0051	-0.0041	0.0162	-0.773585	2.28169	NA	71319	61845	60283
c1y_0116701	allergic_conjunctivitis_or_rhinitis_or_hay_fever_cum_4y	NA	NA	NA	NA	0.0047	0.0055	-0.0041	0.0086	-0.773585	1.11688	NA	71319	61849	60285
c1y_0116701	allergic_rhinitis_cum_4y	NA	NA	NA	NA	9e-04	0.0058	-0.0041	0.0126	-0.773585	1.55556	NA	71319	61843	60284
c1y_0116701	any_food_allergy_score_positive_until_4yo	NA	NA	NA	NA	-0.0102	0.0054	-0.0041	0.0548	-0.773585	5.48	NA	71319	47540	46298
c1y_0116701	asthma_cum_4y	NA	NA	NA	NA	0.0104	0.0052	-0.0041	0.0306	-0.773585	3.1875	NA	71319	70178	68136
c1y_0116701	atopic_dermatitis_cum_4y	NA	NA	NA	NA	0.0117	0.0051	-0.0041	0.0633	-0.773585	5.86111	NA	71319	61849	60285
c1y_0116701	autistic_spectrum_disorder_and_pddnos_cum_4y	NA	NA	NA	NA	-0.0062	0.0042	-0.0041	0.0107	-0.773585	1.94545	NA	71319	69212	67249
c1y_0116701	bone_fracture_cum_4y	NA	NA	NA	NA	0.0018	0.0048	-0.0041	0.0034	-0.773585	0.548387	NA	71319	69260	67296
c1y_0116701	breast_feeding_cessation_1m	NA	NA	NA	NA	0.0062	0.0049	-0.0041	0.004	-0.773585	0.634921	NA	71319	61264	59738
c1y_0116701	breast_feeding_cessation_2m	NA	NA	NA	NA	0.0112	0.005	-0.0041	0.0142	-0.773585	2.18462	NA	71319	61195	59672
c1y_0116701	breast_feeding_cessation_3m	NA	NA	NA	NA	0.0088	0.0049	-0.0041	0.0112	-0.773585	1.77778	NA	71319	61095	59577
c1y_0116701	breast_feeding_cessation_age	NA	NA	NA	NA	-5e-04	0.0044	-0.0041	0.018	-0.773585	2.14286	NA	71319	61156	59635
c1y_0116701	breast_feeding_period_1y	NA	NA	NA	NA	-0.0105	0.0045	-0.0041	0.0188	-0.773585	2.84848	NA	71319	64718	62907
c1y_0116701	c1hy_0010001	NA	NA	NA	NA	-0.0022	0.0048	-0.0041	-0.0063	-0.773585	-1.18868	NA	71319	71319	71319
c1y_0116701	c1hy_0010101	NA	NA	NA	NA	0.014	0.0045	-0.0041	0.0133	-0.773585	2.21667	NA	71319	68796	68796
c1y_0116701	c1hy_0010201	NA	NA	NA	NA	8e-04	0.0051	-0.0041	0.0033	-0.773585	0.540984	NA	71319	71319	71319
c1y_0116701	c1hy_0010301	NA	NA	NA	NA	0.0024	0.0047	-0.0041	9e-04	-0.773585	0.140625	NA	71319	71319	71319
c1y_0116701	c1hy_0030001b2	NA	NA	NA	NA	0.0057	0.0047	-0.0041	0.0102	-0.773585	1.85455	NA	71319	68095	66130
c1y_0116701	c1hy_0030002	NA	NA	NA	NA	0.0262	0.0054	-0.0041	0.0154	-0.773585	2.33333	NA	71319	71319	71319
c1y_0116701	c1hy_0040001	NA	NA	NA	NA	0.0035	0.0048	-0.0041	0.0196	-0.773585	2.9697	NA	71319	71319	71319
c1y_0116701	c1hy_0040002	NA	NA	NA	NA	8.0043e-05	0.0048	-0.0041	0.0149	-0.773585	2.22388	NA	71319	71319	71319
c1y_0116701	c1hy_0050001	NA	NA	NA	NA	-0.0143	0.005	-0.0041	0.0141	-0.773585	2.35	NA	71319	71319	71319
c1y_0116701	c1hy_0050002	NA	NA	NA	NA	-0.0099	0.0049	-0.0041	0.0164	-0.773585	2.82759	NA	71319	71319	71319
c1y_0116701	c1hy_0060002_checked	NA	NA	NA	NA	-0.0038	0.005	-0.0041	0.1964	-0.773585	12.1235	NA	71319	71426	63739
c1y_0116701	c1hy_0070001	NA	NA	NA	NA	-0.0046	0.0046	-0.0041	0.0099	-0.773585	1.54688	NA	71319	71319	71319
c1y_0116701	c1hy_0070002b	NA	NA	NA	NA	-0.006	0.0049	-0.0041	0.0083	-0.773585	1.40678	NA	71319	68095	66130
c1y_0116701	c1hy_0090001	NA	NA	NA	NA	0.0169	0.0044	-0.0041	0.0238	-0.773585	4.17544	NA	71319	71319	71319
c1y_0116701	c1hy_0090101	NA	NA	NA	NA	0.0123	0.0051	-0.0041	0.0359	-0.773585	4.3253	NA	71319	71319	71319
c1y_0116701	c1hy_0090201	NA	NA	NA	NA	-0.0088	0.0052	-0.0041	0.0378	-0.773585	4.78481	NA	71319	71319	71319
c1y_0116701	c1hy_0090301	NA	NA	NA	NA	0.0114	0.0048	-0.0041	-5e-04	-0.773585	-0.0877193	NA	71319	71319	71319
c1y_0116701	c1hy_0092001	NA	NA	NA	NA	0.026	0.0049	-0.0041	0.0173	-0.773585	2.54412	NA	71319	71319	71319
c1y_0116701	c1hy_0092101	NA	NA	NA	NA	0.0035	0.0046	-0.0041	0.0151	-0.773585	2.35938	NA	71319	71319	71319
c1y_0116701	c1hy_0092201	NA	NA	NA	NA	0.0165	0.005	-0.0041	0.0149	-0.773585	2.48333	NA	71319	71319	71319
c1y_0116701	c1hy_0092301	NA	NA	NA	NA	0.0174	0.005	-0.0041	0.023	-0.773585	3.38235	NA	71319	71319	71319
c1y_0116701	c1hy_0092601	NA	NA	NA	NA	0.0267	0.0054	-0.0041	0.001	-0.773585	0.188679	NA	71319	71319	71319
c1y_0116701	c1hy_0092701	NA	NA	NA	NA	0.016	0.0052	-0.0041	0.0031	-0.773585	0.525424	NA	71319	71319	71319
c1y_0116701	c1hy_0092801	NA	NA	NA	NA	0.0022	0.005	-0.0041	-0.0018	-0.773585	-0.276923	NA	71319	71319	71319
c1y_0116701	c1hy_0092901	NA	NA	NA	NA	0.0218	0.0048	-0.0041	-0.002	-0.773585	-0.31746	NA	71319	71319	71319
c1y_0116701	c1hy_0093001	NA	NA	NA	NA	2e-04	0.005	-0.0041	0.0052	-0.773585	0.852459	NA	71319	71319	71319
c1y_0116701	c1hy_0093101	NA	NA	NA	NA	0.0231	0.0049	-0.0041	0.013	-0.773585	1.91176	NA	71319	70932	70932
c1y_0116701	c1hy_0093301	NA	NA	NA	NA	0.0029	0.0045	-0.0041	5e-04	-0.773585	0.0980392	NA	71319	71021	71021
c1y_0116701	c1hy_0100001_2	NA	NA	NA	NA	0.0114	0.0049	-0.0041	0.0118	-0.773585	1.81538	NA	71319	60896	59492
c1y_0116701	c1hy_0100001_3	NA	NA	NA	NA	-0.0058	0.0051	-0.0041	0.0295	-0.773585	3.73418	NA	71319	61740	60302
c1y_0116701	c1hy_0100001_4	NA	NA	NA	NA	-0.0134	0.0047	-0.0041	-0.0043	-0.773585	-0.767857	NA	71319	58965	57521
c1y_0116701	c1hy_0100102	NA	NA	NA	NA	-0.0063	0.0056	-0.0041	0.0372	-0.773585	4.96	NA	71319	70753	70753
c1y_0116701	c1hy_0100203	NA	NA	NA	NA	-0.0086	0.0049	-0.0041	0.0202	-0.773585	2.72973	NA	71319	70787	70787
c1y_0116701	c1hy_0100301	NA	NA	NA	NA	-0.0057	0.0049	-0.0041	0.0187	-0.773585	2.39744	NA	71319	70749	70749
c1y_0116701	c1hy_0100304	NA	NA	NA	NA	-0.0163	0.0044	-0.0041	0.0027	-0.773585	0.519231	NA	71319	70959	70959
c1y_0116701	c1hy_0100501_3	NA	NA	NA	NA	-0.0116	0.0054	-0.0041	0.0065	-0.773585	1.14035	NA	71319	59497	57984
c1y_0116701	c1hy_0100501_4	NA	NA	NA	NA	-0.0034	0.0045	-0.0041	0.0022	-0.773585	0.407407	NA	71319	76319	68353
c1y_0116701	c1hy_0100602	NA	NA	NA	NA	-0.0061	0.0047	-0.0041	0.0273	-0.773585	3.9	NA	71319	71319	71319
c1y_0116701	c1hy_0100703	NA	NA	NA	NA	-0.0106	0.0048	-0.0041	0.0175	-0.773585	2.73438	NA	71319	71319	71319
c1y_0116701	c1hy_0100801	NA	NA	NA	NA	-0.0096	0.0049	-0.0041	0.019	-0.773585	2.96875	NA	71319	71319	71319
c1y_0116701	c1hy_0101102	NA	NA	NA	NA	0.0015	0.0048	-0.0041	0.0126	-0.773585	2.29091	NA	71319	71319	71319
c1y_0116701	c1hy_0102001_3	NA	NA	NA	NA	-0.0035	0.005	-0.0041	-0.0046	-0.773585	-0.754098	NA	71319	60884	59449
c1y_0116701	c1hy_0103001_3	NA	NA	NA	NA	0.002	0.0049	-0.0041	0.018	-0.773585	3.33333	NA	71319	60838	59401
c1y_0116701	c1hy_0103501_2	NA	NA	NA	NA	-0.0247	0.0051	-0.0041	0.0212	-0.773585	2.94444	NA	71319	60809	59376
c1y_0116701	c1hy_0103501_3	NA	NA	NA	NA	0.0065	0.0044	-0.0041	0.0018	-0.773585	0.295082	NA	71319	60590	59169
c1y_0116701	c1hy_0104001_2	NA	NA	NA	NA	-0.0382	0.0049	-0.0041	0.0266	-0.773585	4.09231	NA	71319	60807	59373
c1y_0116701	c1hy_0104001_3	NA	NA	NA	NA	0.0142	0.0045	-0.0041	-0.0029	-0.773585	-0.508772	NA	71319	58807	57518
c1y_0116701	c1hy_0104501_2	NA	NA	NA	NA	-0.0098	0.0046	-0.0041	0.0064	-0.773585	1.03226	NA	71319	59039	57747
c1y_0116701	c1hy_0105001_2	NA	NA	NA	NA	-0.0394	0.0046	-0.0041	0.028	-0.773585	4.24242	NA	71319	59039	57744
c1y_0116701	c1hy_0105001_3	NA	NA	NA	NA	-0.0013	0.0049	-0.0041	-0.003	-0.773585	-0.491803	NA	71319	58931	57645
c1y_0116701	c1hy_0105501	NA	NA	NA	NA	-0.015	0.0051	-0.0041	0.0049	-0.773585	0.790323	NA	71319	71319	71319
c1y_0116701	c1hy_0105601	NA	NA	NA	NA	-0.0015	0.0045	-0.0041	0.0027	-0.773585	0.428571	NA	71319	71319	71319
c1y_0116701	c1hy_0105701	NA	NA	NA	NA	-0.0182	0.0052	-0.0041	-5e-04	-0.773585	-0.0833333	NA	71319	71319	71319
c1y_0116701	c1hy_0110001	NA	NA	NA	NA	-0.0027	0.0047	-0.0041	0.0026	-0.773585	0.472727	NA	71319	71319	71319
c1y_0116701	c1hy_0130001	NA	NA	NA	NA	0.0278	0.0055	-0.0041	0.0454	-0.773585	6.21918	NA	71319	71319	71319
c1y_0116701	c1hy_0140001	NA	NA	NA	NA	0.0306	0.0057	-0.0041	0.0475	-0.773585	6.50685	NA	71319	71319	71319
c1y_0116701	c1hy_0150001	NA	NA	NA	NA	0.0285	0.0056	-0.0041	0.0465	-0.773585	6.2	NA	71319	71319	71319
c1y_0116701	c1hy_0150101	NA	NA	NA	NA	0.0285	0.0055	-0.0041	0.042	-0.773585	5.67568	NA	71319	71319	71319
c1y_0116701	c1hy_0150201	NA	NA	NA	NA	0.0189	0.0052	-0.0041	0.0345	-0.773585	4.72603	NA	71319	70819	70819
c1y_0116701	c1hy_0150301	NA	NA	NA	NA	0.0124	0.0051	-0.0041	0.0163	-0.773585	2.85965	NA	71319	70346	70346
c1y_0116701	c1hy_0160001	NA	NA	NA	NA	0.0164	0.0042	-0.0041	0.0199	-0.773585	3.37288	NA	71319	61764	61764
c1y_0116701	c1hy_0170001	NA	NA	NA	NA	0.0145	0.0045	-0.0041	0.0167	-0.773585	2.78333	NA	71319	70697	70697
c1y_0116701	c1hy_0180001	NA	NA	NA	NA	0.0038	0.0045	-0.0041	0.0069	-0.773585	1.18966	NA	71319	71057	71057
c1y_0116701	c1hy_0190001	NA	NA	NA	NA	0.0069	0.005	-0.0041	0.039	-0.773585	4.10526	NA	71319	71027	71027
c1y_0116701	c1hy_0200001	NA	NA	NA	NA	0.0054	0.0053	-0.0041	0.0402	-0.773585	4.56818	NA	71319	70663	70663
c1y_0116701	c1hy_0200301	NA	NA	NA	NA	0.0067	0.0049	-0.0041	0.0061	-0.773585	0.953125	NA	71319	70178	68136
c1y_0116701	c1hy_0201001	NA	NA	NA	NA	-0.0037	0.0053	-0.0041	0.0089	-0.773585	1.39062	NA	71319	70178	68136
c1y_0116701	c1hy_0201101	NA	NA	NA	NA	-0.0073	0.0048	-0.0041	-0.002	-0.773585	-0.338983	NA	71319	70178	68136
c1y_0116701	c1hy_0201201	NA	NA	NA	NA	-0.0088	0.0048	-0.0041	0.0166	-0.773585	2.33803	NA	71319	70178	68136
c1y_0116701	c1hy_0201301	NA	NA	NA	NA	-0.007	0.005	-0.0041	0.0208	-0.773585	3.2	NA	71319	70178	68136
c1y_0116701	c1hy_0201401	NA	NA	NA	NA	-0.0077	0.0047	-0.0041	0.0183	-0.773585	2.77273	NA	71319	69759	67753
c1y_0116701	c1hy_0201501	NA	NA	NA	NA	-0.0055	0.0051	-0.0041	0.0119	-0.773585	1.72464	NA	71319	69805	67790
c1y_0116701	c1hy_0201601	NA	NA	NA	NA	-0.0029	0.0051	-0.0041	0.0198	-0.773585	2.86957	NA	71319	69967	67950
c1y_0116701	c1hy_0201701	NA	NA	NA	NA	0.0099	0.0048	-0.0041	0.0253	-0.773585	3.77612	NA	71319	69918	67892
c1y_0116701	c1hy_0201801	NA	NA	NA	NA	0.0076	0.0052	-0.0041	0.0225	-0.773585	3.16901	NA	71319	69960	67934
c1y_0116701	c1hy_0201901	NA	NA	NA	NA	-8e-04	0.0046	-0.0041	0.0202	-0.773585	2.97059	NA	71319	70072	68039
c1y_0116701	c1hy_0202001	NA	NA	NA	NA	0.0034	0.0051	-0.0041	0.0073	-0.773585	1.2807	NA	71319	70178	68136
c1y_0116701	c1hy_0202101	NA	NA	NA	NA	0.0091	0.0053	-0.0041	0.0161	-0.773585	2.23611	NA	71319	70178	68136
c1y_0116701	c1hy_0202201	NA	NA	NA	NA	0.0045	0.005	-0.0041	0.0311	-0.773585	4.09211	NA	71319	70178	68136
c1y_0116701	c1hy_0202301	NA	NA	NA	NA	0.0039	0.0045	-0.0041	0.022	-0.773585	2.93333	NA	71319	70178	68136
c1y_0116701	c1hy_0202401	NA	NA	NA	NA	7e-04	0.0048	-0.0041	0.0194	-0.773585	2.85294	NA	71319	70178	68136
c1y_0116701	c1hy_0210001	NA	NA	NA	NA	0.0102	0.005	-0.0041	0.04	-0.773585	4.7619	NA	71319	70178	68136
c1y_0116701	c1hy_0220001	NA	NA	NA	NA	0.0039	0.0056	-0.0041	0.0534	-0.773585	5.44898	NA	71319	70178	68136
c1y_0116701	c1hy_0240001_1	NA	NA	NA	NA	0.017	0.0047	-0.0041	0.0045	-0.773585	0.725806	NA	71319	59117	57817
c1y_0116701	c1hy_0240001_2	NA	NA	NA	NA	-0.015	0.0046	-0.0041	0.0057	-0.773585	0.890625	NA	71319	79056	70710
c1y_0116701	c1hy_0250001_1	NA	NA	NA	NA	0.0012	0.005	-0.0041	0.0278	-0.773585	3.80822	NA	71319	79056	70710
c1y_0116701	c1hy_0250001_2	NA	NA	NA	NA	0.004	0.0048	-0.0041	0.0162	-0.773585	2.41791	NA	71319	77807	70626
c1y_0116701	c1hy_0250001_3	NA	NA	NA	NA	0.0036	0.0049	-0.0041	0.0352	-0.773585	5.10145	NA	71319	77807	70626
c1y_0116701	c1hy_0260001	NA	NA	NA	NA	0.0085	0.0044	-0.0041	0.0079	-0.773585	1.31667	NA	71319	70178	68136
c1y_0116701	c1hy_0280001	NA	NA	NA	NA	-0.0154	0.0052	-0.0041	0.0122	-0.773585	2.14035	NA	71319	70178	68136
c1y_0116701	c1hy_0290001	NA	NA	NA	NA	4e-04	0.0046	-0.0041	0.0098	-0.773585	1.44118	NA	71319	70178	68136
c1y_0116701	c1hy_0300001	NA	NA	NA	NA	-0.0077	0.005	-0.0041	0.0032	-0.773585	0.571429	NA	71319	70178	68136
c1y_0116701	c1hy_0310001	NA	NA	NA	NA	0.0187	0.0048	-0.0041	0.001	-0.773585	0.178571	NA	71319	70178	68136
c1y_0116701	c1hy_0330001	NA	NA	NA	NA	-0.002	0.0052	-0.0041	0.0041	-0.773585	0.745455	NA	71319	70178	68136
c1y_0116701	c1hy_0340001	NA	NA	NA	NA	-0.008	0.0049	-0.0041	-0.0033	-0.773585	-0.428571	NA	71319	70178	68136
c1y_0116701	c1hy_0350001	NA	NA	NA	NA	0.0032	0.0045	-0.0041	0.0107	-0.773585	1.81356	NA	71319	70178	68136
c1y_0116701	c1hy_0350002	NA	NA	NA	NA	-0.0035	0.0048	-0.0041	0.0017	-0.773585	0.298246	NA	71319	70178	68136
c1y_0116701	c1hy_0350003	NA	NA	NA	NA	0.0063	0.0051	-0.0041	0.0107	-0.773585	1.87719	NA	71319	70178	68136
c1y_0116701	c1hy_0350004	NA	NA	NA	NA	-0.0137	0.0048	-0.0041	0.0075	-0.773585	1.22951	NA	71319	70178	68136
c1y_0116701	c1hy_0360001	NA	NA	NA	NA	-0.0166	0.0048	-0.0041	0.0034	-0.773585	0.515152	NA	71319	70178	68136
c1y_0116701	c1hy_0360002	NA	NA	NA	NA	-0.0107	0.0053	-0.0041	0.0123	-0.773585	1.86364	NA	71319	70178	68136
c1y_0116701	c1hy_0360003	NA	NA	NA	NA	2e-04	0.0053	-0.0041	0.0021	-0.773585	0.318182	NA	71319	70178	68136
c1y_0116701	c1hy_0360004	NA	NA	NA	NA	-0.0253	0.0053	-0.0041	0.0158	-0.773585	2.35821	NA	71319	70178	68136
c1y_0116701	c1hy_0370001	NA	NA	NA	NA	0.0098	0.0051	-0.0041	0.0095	-0.773585	1.48438	NA	71319	69564	67559
c1y_0116701	c1hy_0370101	NA	NA	NA	NA	-0.0067	0.0046	-0.0041	-0.0056	-0.773585	-0.918033	NA	71319	70178	68136
c1y_0116701	c1hy_0370201	NA	NA	NA	NA	0.0039	0.0047	-0.0041	-0.0048	-0.773585	-0.872727	NA	71319	70178	68136
c1y_0116701	c1hy_0380101_1	NA	NA	NA	NA	0.0056	0.0049	-0.0041	-0.0018	-0.773585	-0.295082	NA	71319	77807	70626
c1y_0116701	c1hy_0380101_2	NA	NA	NA	NA	0.0019	0.0051	-0.0041	0.0101	-0.773585	1.68333	NA	71319	78115	70894
c1y_0116701	c1hy_0380101_3	NA	NA	NA	NA	-0.0037	0.0047	-0.0041	-7e-04	-0.773585	-0.106061	NA	71319	78115	70894
c1y_0116701	c1hy_0380101_4	NA	NA	NA	NA	-0.0025	0.0052	-0.0041	-2e-04	-0.773585	-0.03125	NA	71319	78115	70894
c1y_0116701	c1hy_0380201	NA	NA	NA	NA	-0.0054	0.0048	-0.0041	0.0013	-0.773585	0.209677	NA	71319	69945	67919
c1y_0116701	c1hy_0380202	NA	NA	NA	NA	-0.0099	0.0047	-0.0041	-0.0063	-0.773585	-1.21154	NA	71319	69905	67878
c1y_0116701	c1hy_0380301	NA	NA	NA	NA	0.0094	0.0052	-0.0041	0.0097	-0.773585	1.61667	NA	71319	69899	67871
c1y_0116701	c1hy_0390001	NA	NA	NA	NA	0.0182	0.0055	-0.0041	0.0163	-0.773585	2.67213	NA	71319	69921	67895
c1y_0116701	c1hy_0390101	NA	NA	NA	NA	0.0091	0.005	-0.0041	0.0115	-0.773585	1.88525	NA	71319	67798	65839
c1y_0116701	c1hy_0390201	NA	NA	NA	NA	0.017	0.0053	-0.0041	0.0173	-0.773585	2.88333	NA	71319	67700	65745
c1y_0116701	c1hy_0390301	NA	NA	NA	NA	0.0013	0.0049	-0.0041	0.0062	-0.773585	1.01639	NA	71319	67822	65858
c1y_0116701	c1hy_0390401	NA	NA	NA	NA	0.0013	0.0047	-0.0041	-0.0014	-0.773585	-0.25	NA	71319	69987	67958
c1y_0116701	c1hy_0390501	NA	NA	NA	NA	0.0073	0.0052	-0.0041	0.0077	-0.773585	1.24194	NA	71319	69842	67818
c1y_0116701	c1hy_0400001	NA	NA	NA	NA	-0.0043	0.0045	-0.0041	-2e-04	-0.773585	-0.03125	NA	71319	69820	67799
c1y_0116701	c1hy_0400101	NA	NA	NA	NA	0.016	0.0055	-0.0041	0.0088	-0.773585	1.27536	NA	71319	69759	67730
c1y_0116701	c1hy_0400201	NA	NA	NA	NA	-0.0019	0.0051	-0.0041	0.0038	-0.773585	0.745098	NA	71319	69954	67925
c1y_0116701	c1hy_0400301	NA	NA	NA	NA	-0.011	0.0048	-0.0041	0.0066	-0.773585	1.04762	NA	71319	70178	68136
c1y_0116701	c1hy_0410001	NA	NA	NA	NA	-0.0085	0.0048	-0.0041	0.0206	-0.773585	3.07463	NA	71319	70178	68136
c1y_0116701	c1hy_0411001	NA	NA	NA	NA	-0.0101	0.0046	-0.0041	0.0198	-0.773585	2.86957	NA	71319	70178	68136
c1y_0116701	c1hy_0411101	NA	NA	NA	NA	-0.0037	0.0047	-0.0041	-3.3319e-05	-0.773585	-0.00546213	NA	71319	70178	68136
c1y_0116701	c1hy_0411201	NA	NA	NA	NA	0.0017	0.0051	-0.0041	0.0018	-0.773585	0.295082	NA	71319	70178	68136
c1y_0116701	c1hy_0411401	NA	NA	NA	NA	0.0026	0.0044	-0.0041	0.0053	-0.773585	0.854839	NA	71319	70178	68136
c1y_0116701	c1hy_0420001	NA	NA	NA	NA	0.0109	0.0055	-0.0041	0.0012	-0.773585	0.190476	NA	71319	70178	68136
c1y_0116701	c1hy_0420002	NA	NA	NA	NA	0.007	0.0048	-0.0041	9e-04	-0.773585	0.145161	NA	71319	70178	68136
c1y_0116701	c1hy_0420003	NA	NA	NA	NA	0.0074	0.0051	-0.0041	6e-04	-0.773585	0.0983607	NA	71319	70178	68136
c1y_0116701	c1hy_0420004	NA	NA	NA	NA	-0.0314	0.0055	-0.0041	0.0063	-0.773585	0.926471	NA	71319	70178	68136
c1y_0116701	c1hy_0430001	NA	NA	NA	NA	0.0091	0.0051	-0.0041	0.0335	-0.773585	2.04268	NA	71319	70178	68136
c1y_0116701	c1hy_0430002	NA	NA	NA	NA	0.007	0.0048	-0.0041	0.0252	-0.773585	3.76119	NA	71319	70178	68136
c1y_0116701	c1hy_0430003	NA	NA	NA	NA	0.0131	0.0053	-0.0041	0.0025	-0.773585	0.409836	NA	71319	70178	68136
c1y_0116701	c1hy_0430004	NA	NA	NA	NA	0.0045	0.0052	-0.0041	0.0026	-0.773585	0.40625	NA	71319	70178	68136
c1y_0116701	c1hy_0440001	NA	NA	NA	NA	0.0029	0.0045	-0.0041	0.0124	-0.773585	1.90769	NA	71319	70178	68136
c1y_0116701	c1hy_0440002	NA	NA	NA	NA	0.0081	0.0051	-0.0041	0.0033	-0.773585	0.568966	NA	71319	69309	67288
c1y_0116701	c1hy_0440003	NA	NA	NA	NA	-0.0145	0.0048	-0.0041	0.0123	-0.773585	1.86364	NA	71319	69920	67891
c1y_0116701	c1hy_0440004	NA	NA	NA	NA	-0.0015	0.0051	-0.0041	0.0044	-0.773585	0.721311	NA	71319	69935	67909
c1y_0116701	c1hy_0440005	NA	NA	NA	NA	0.0068	0.0046	-0.0041	0.0084	-0.773585	1.42373	NA	71319	69685	67676
c1y_0116701	c1hy_0440006	NA	NA	NA	NA	0.0129	0.0045	-0.0041	0.0086	-0.773585	1.36508	NA	71319	70038	68010
c1y_0116701	c1hy_0450101	NA	NA	NA	NA	0.0192	0.0047	-0.0041	0.0305	-0.773585	4.23611	NA	71319	69125	67149
c1y_0116701	c1hy_0450102	NA	NA	NA	NA	0.0213	0.005	-0.0041	0.0313	-0.773585	4.01282	NA	71319	70050	68019
c1y_0116701	c1hy_0450401	NA	NA	NA	NA	-0.0172	0.005	-0.0041	-0.0018	-0.773585	-0.327273	NA	71319	69946	67924
c1y_0116701	c1hy_0460001	NA	NA	NA	NA	0.0243	0.0049	-0.0041	0.0801	-0.773585	1.15584	NA	71319	70249	67823
c1y_0116701	c1hy_0460101	NA	NA	NA	NA	0.0206	0.0047	-0.0041	0.068	-0.773585	1.088	NA	71319	56798	54956
c1y_0116701	c1hy_0490001	NA	NA	NA	NA	0.0151	0.0049	-0.0041	0.0045	-0.773585	0.818182	NA	71319	70596	68138
c1y_0116701	c1hy_0490102	NA	NA	NA	NA	-0.0078	0.0048	-0.0041	-5e-04	-0.773585	-0.078125	NA	71319	70596	68138
c1y_0116701	c1hy_0491001	NA	NA	NA	NA	0.0048	0.0049	-0.0041	4e-04	-0.773585	0.0714286	NA	71319	70596	68138
c1y_0116701	c1hy_0492001	NA	NA	NA	NA	0.0966	0.0047	-0.0041	0.0117	-0.773585	1.91803	NA	71319	70596	68138
c1y_0116701	c1hy_0492002	NA	NA	NA	NA	0.0956	0.0047	-0.0041	0.0271	-0.773585	3.87143	NA	71319	70596	68138
c1y_0116701	c1hy_0493001	NA	NA	NA	NA	-0.0041	0.0049	-0.0041	0.0057	-0.773585	0.966102	NA	71319	70596	68138
c1y_0116701	c1hy_0493002b	NA	NA	NA	NA	-0.0038	0.0046	-0.0041	0.0045	-0.773585	0.789474	NA	71319	67753	65828
c1y_0116701	c1hy_0494001	NA	NA	NA	NA	-0.0057	0.0049	-0.0041	0.0029	-0.773585	0.508772	NA	71319	70596	68138
c1y_0116701	c1hy_0495001	NA	NA	NA	NA	-0.0066	0.0047	-0.0041	0.0063	-0.773585	1.21154	NA	71319	70596	68138
c1y_0116701	c1hy_0496001	NA	NA	NA	NA	0.0074	0.0052	-0.0041	0.0036	-0.773585	0.545455	NA	71319	70596	68138
c1y_0116701	c1hy_0497001	NA	NA	NA	NA	0.008	0.0051	-0.0041	0.0135	-0.773585	1.92857	NA	71319	70596	68138
c1y_0116701	c1hy_0500001	NA	NA	NA	NA	0.0042	0.0048	-0.0041	-0.0052	-0.773585	-0.787879	NA	71319	70596	68138
c1y_0116701	c1hy_0500101	NA	NA	NA	NA	-0.0032	0.0054	-0.0041	0.0012	-0.773585	0.210526	NA	71319	70596	68138
c1y_0116701	c1hy_0500201	NA	NA	NA	NA	-0.0014	0.0046	-0.0041	-0.0021	-0.773585	-0.328125	NA	71319	70596	68138
c1y_0116701	c1hy_0500401	NA	NA	NA	NA	0.0043	0.005	-0.0041	-0.0077	-0.773585	-1.24194	NA	71319	70186	67758
c1y_0116701	c1hy_0500601	NA	NA	NA	NA	0.0071	0.0045	-0.0041	0.0094	-0.773585	1.59322	NA	71319	69944	67523
c1y_0116701	c1hy_0500801	NA	NA	NA	NA	0.0112	0.005	-0.0041	0.0116	-0.773585	2.18868	NA	71319	70596	68138
c1y_0116701	c1hy_0501001	NA	NA	NA	NA	0.0059	0.0055	-0.0041	0.0016	-0.773585	0.296296	NA	71319	70596	68138
c1y_0116701	c1hy_0501201	NA	NA	NA	NA	-0.0024	0.0047	-0.0041	9e-04	-0.773585	0.157895	NA	71319	70596	68138
c1y_0116701	c1hy_0501301	NA	NA	NA	NA	-0.0034	0.0047	-0.0041	0.0046	-0.773585	0.821429	NA	71319	70596	68138
c1y_0116701	c1hy_0501401	NA	NA	NA	NA	-2e-04	0.005	-0.0041	-0.0062	-0.773585	-1.10714	NA	71319	70596	68138
c1y_0116701	c1hy_asq_acomu	NA	NA	NA	NA	0.0196	0.005	-0.0041	0.0861	-0.773585	8.87629	NA	71319	61862	60286
c1y_0116701	c1hy_asq_bgm	NA	NA	NA	NA	0.0191	0.0052	-0.0041	0.0765	-0.773585	8.89535	NA	71319	61862	60286
c1y_0116701	c1hy_asq_cfm	NA	NA	NA	NA	0.0136	0.0056	-0.0041	0.0557	-0.773585	6.47674	NA	71319	61862	60286
c1y_0116701	c1hy_asq_dproblem	NA	NA	NA	NA	0.0233	0.0051	-0.0041	0.0515	-0.773585	6.68831	NA	71319	61862	60286
c1y_0116701	c1hy_asq_epersonal	NA	NA	NA	NA	0.0175	0.0053	-0.0041	0.0355	-0.773585	4.08046	NA	71319	61862	60286
c1y_0116701	c1hy_asq_total	NA	NA	NA	NA	0.0272	0.0056	-0.0041	0.0772	-0.773585	8.21277	NA	71319	64718	62907
c1y_0116701	c1hy_bed_time	NA	NA	NA	NA	0.005	0.0053	-0.0041	0.0269	-0.773585	3.68493	NA	71319	68351	66376
c1y_0116701	c1hy_bmi	NA	NA	NA	NA	0.007	0.0053	-0.0041	0.1847	-0.773585	13.2878	NA	71319	61156	59635
c1y_0116701	c1hy_nap_count	NA	NA	NA	NA	-0.0023	0.0057	-0.0041	0.0165	-0.773585	2.46269	NA	71319	61862	60286
c1y_0116701	c1hy_night_wake_up_count	NA	NA	NA	NA	0.0027	0.0045	-0.0041	0.0287	-0.773585	4.28358	NA	71319	68351	66376
c1y_0116701	c1hy_psi_cf	NA	NA	NA	NA	-0.0055	0.0048	-0.0041	0.0264	-0.773585	4.125	NA	71319	71426	63739
c1y_0116701	c1hy_sleep_time_day	NA	NA	NA	NA	-0.0012	0.0053	-0.0041	0.0195	-0.773585	3.25	NA	71319	61862	60286
c1y_0116701	c1hy_sleep_time_night	NA	NA	NA	NA	-3e-04	0.0047	-0.0041	0.0231	-0.773585	3.34783	NA	71319	61862	60286
c1y_0116701	c1hy_total_sleep_time	NA	NA	NA	NA	-0.0026	0.0049	-0.0041	0.01	-0.773585	1.5873	NA	71319	61862	60286
c1y_0116701	c1hy_wake_up_time	NA	NA	NA	NA	-0.0215	0.0054	-0.0041	0.0699	-0.773585	9.07792	NA	71319	68351	66376
c1y_0116701	c1y_0010001_1	NA	NA	NA	NA	-0.0048	0.0049	-0.0041	2e-04	-0.773585	0.0350877	NA	71319	40817	37468
c1y_0116701	c1y_0010001_3	NA	NA	NA	NA	2.6241e-05	0.0049	-0.0041	-4e-04	-0.773585	-0.0677966	NA	71319	40817	37468
c1y_0116701	c1y_0080104_checked	NA	NA	NA	NA	-3.9008e-05	0.0052	-0.0041	0.1944	-0.773585	9.21327	NA	71319	71426	63739
c1y_0116701	c1y_0080204_checked	NA	NA	NA	NA	7e-04	0.0052	-0.0041	0.2505	-0.773585	11.0841	NA	71319	71426	63739
c1y_0116701	c1y_0090005b	NA	NA	NA	NA	0.001	0.0048	-0.0041	-0.0013	-0.773585	-0.188406	NA	71319	70403	67960
c1y_0116701	c1y_0118001	NA	NA	NA	NA	0.0051	0.0047	-0.0041	0.0085	-0.773585	1.63462	NA	71319	71029	71029
c1y_0116701	c1y_0118201	NA	NA	NA	NA	0.0031	0.0048	-0.0041	0.0077	-0.773585	1.5098	NA	71319	70444	70444
c1y_0116701	c1y_0119501	NA	NA	NA	NA	-0.002	0.0046	-0.0041	-9e-04	-0.773585	-0.152542	NA	71319	70238	70238
c1y_0116701	c1y_0120001	NA	NA	NA	NA	0.0382	0.005	-0.0041	0.0275	-0.773585	3.76712	NA	71319	71187	71187
c1y_0116701	c1y_0120101	NA	NA	NA	NA	0.0339	0.0049	-0.0041	0.025	-0.773585	3.57143	NA	71319	71319	71319
c1y_0116701	c1y_0130001	NA	NA	NA	NA	0.0132	0.0049	-0.0041	0.0117	-0.773585	2.01724	NA	71319	71319	71319
c1y_0116701	c1y_0140001	NA	NA	NA	NA	0.007	0.0046	-0.0041	-0.0064	-0.773585	-1.04918	NA	71319	71319	71319
c1y_0116701	c1y_0150001	NA	NA	NA	NA	0.0193	0.0051	-0.0041	0.006	-0.773585	0.952381	NA	71319	71319	71319
c1y_0116701	c1y_0160001	NA	NA	NA	NA	-0.0031	0.0058	-0.0041	0.0681	-0.773585	6.61165	NA	71319	71319	71319
c1y_0116701	c1y_0160101	NA	NA	NA	NA	-0.0036	0.0051	-0.0041	0.0139	-0.773585	2.01449	NA	71319	71319	71319
c1y_0116701	c1y_0160102	NA	NA	NA	NA	0.0037	0.0053	-0.0041	0.03	-0.773585	3.94737	NA	71319	71319	71319
c1y_0116701	c1y_0160103	NA	NA	NA	NA	0.0013	0.0055	-0.0041	0.0354	-0.773585	4.48101	NA	71319	71319	71319
c1y_0116701	c1y_0160104	NA	NA	NA	NA	0.0015	0.0053	-0.0041	0.0336	-0.773585	5.09091	NA	71319	71319	71319
c1y_0116701	c1y_0160105	NA	NA	NA	NA	0.0026	0.0053	-0.0041	0.0248	-0.773585	3.39726	NA	71319	71319	71319
c1y_0116701	c1y_0160106	NA	NA	NA	NA	-0.0035	0.005	-0.0041	0.0361	-0.773585	4.87838	NA	71319	63050	63050
c1y_0116701	c1y_0160107	NA	NA	NA	NA	-0.0016	0.0053	-0.0041	0.0081	-0.773585	1.32787	NA	71319	62212	62212
c1y_0116701	c1y_0160108	NA	NA	NA	NA	-0.0019	0.0053	-0.0041	0.0425	-0.773585	4.67033	NA	71319	61296	61296
c1y_0116701	c1y_0160109	NA	NA	NA	NA	-0.0027	0.0053	-0.0041	0.028	-0.773585	3.68421	NA	71319	71319	71319
c1y_0116701	c1y_0160110	NA	NA	NA	NA	-0.0077	0.0054	-0.0041	0.0175	-0.773585	2.57353	NA	71319	71319	71319
c1y_0116701	c1y_0160111	NA	NA	NA	NA	-0.0011	0.0055	-0.0041	0.0329	-0.773585	4.32895	NA	71319	71319	71319
c1y_0116701	c1y_0160112	NA	NA	NA	NA	-0.0085	0.0048	-0.0041	0.022	-0.773585	3.38462	NA	71319	71319	71319
c1y_0116701	c1y_0170001_1	NA	NA	NA	NA	0.0152	0.0049	-0.0041	0.0144	-0.773585	2.18182	NA	71319	40817	37468
c1y_0116701	c1y_0170001_1_3	NA	NA	NA	NA	0.0086	0.0054	-0.0041	0.0501	-0.773585	5.16495	NA	71319	61862	60286
c1y_0116701	c1y_0170001_3	NA	NA	NA	NA	-5e-04	0.0053	-0.0041	0.0238	-0.773585	3.05128	NA	71319	60244	59282
c1y_0116701	c1y_0180001	NA	NA	NA	NA	0.0116	0.0053	-0.0041	0.0355	-0.773585	4.08046	NA	71319	71319	71319
c1y_0116701	c1y_0190001	NA	NA	NA	NA	-0.0021	0.0055	-0.0041	0.0638	-0.773585	7.68675	NA	71319	71319	71319
c1y_0116701	c1y_0190002	NA	NA	NA	NA	-0.01	0.005	-0.0041	0.0924	-0.773585	10.8706	NA	71319	71319	71319
c1y_0116701	c1y_0210001_1	NA	NA	NA	NA	0.0183	0.0052	-0.0041	0.0085	-0.773585	1.25	NA	71319	59758	58670
c1y_0116701	c1y_0210001_2	NA	NA	NA	NA	-0.0177	0.005	-0.0041	0.0083	-0.773585	1.23881	NA	71319	59541	58344
c1y_0116701	c1y_0220001_1	NA	NA	NA	NA	0.0159	0.0051	-0.0041	0.0185	-0.773585	3.13559	NA	71319	71842	68078
c1y_0116701	c1y_0220001_2	NA	NA	NA	NA	-0.0074	0.0048	-0.0041	0.016	-0.773585	2.38806	NA	71319	39019	38742
c1y_0116701	c1y_0220001_3	NA	NA	NA	NA	-0.0015	0.0046	-0.0041	0.0414	-0.773585	6.27273	NA	71319	53035	52625
c1y_0116701	c1y_0230001	NA	NA	NA	NA	0.0227	0.0046	-0.0041	0.0201	-0.773585	2.91304	NA	71319	71319	71319
c1y_0116701	c1y_0250001	NA	NA	NA	NA	0.001	0.0051	-0.0041	0.0271	-0.773585	4.10606	NA	71319	71319	71319
c1y_0116701	c1y_0270001	NA	NA	NA	NA	0.0679	0.0051	-0.0041	0.0097	-0.773585	1.44776	NA	71319	71319	71319
c1y_0116701	c1y_0370001	NA	NA	NA	NA	-0.027	0.0046	-0.0041	0.0325	-0.773585	5	NA	71319	71319	71319
c1y_0116701	c1y_1_bmi	NA	NA	NA	NA	0.0078	0.0056	-0.0041	0.2582	-0.773585	13.1066	NA	71319	61095	59577
c1y_0116701	c1y_2_bmi	NA	NA	NA	NA	0.0025	0.0056	-0.0041	0.282	-0.773585	17.4074	NA	71319	61095	59577
c1y_0116701	c1y_asq_acomu	NA	NA	NA	NA	0.0075	0.0054	-0.0041	0.0953	-0.773585	10.1383	NA	71319	61478	59912
c1y_0116701	c1y_asq_bgm	NA	NA	NA	NA	0.0151	0.0058	-0.0041	0.1767	-0.773585	15.5	NA	71319	61554	59989
c1y_0116701	c1y_asq_cfm	NA	NA	NA	NA	-9e-04	0.0049	-0.0041	0.0465	-0.773585	5.96154	NA	71319	59626	58122
c1y_0116701	c1y_asq_dproblem	NA	NA	NA	NA	0.0289	0.0059	-0.0041	0.061	-0.773585	7.625	NA	71319	61862	60286
c1y_0116701	c1y_asq_epersonal	NA	NA	NA	NA	-5e-04	0.0048	-0.0041	0.0613	-0.773585	7.38554	NA	71319	61862	60286
c1y_0116701	c1y_asq_total	NA	NA	NA	NA	0.0151	0.0056	-0.0041	0.1088	-0.773585	11.6989	NA	71319	64701	62891
c1y_0116701	c1y_bed_time	NA	NA	NA	NA	0.0053	0.005	-0.0041	0.0129	-0.773585	2.01562	NA	71319	68351	66376
c1y_0116701	c1y_nap_count	NA	NA	NA	NA	-0.0119	0.0048	-0.0041	0.0192	-0.773585	3.04762	NA	71319	68351	66376
c1y_0116701	c1y_night_wake_up_count	NA	NA	NA	NA	-0.0094	0.0049	-0.0041	0.0191	-0.773585	3.03175	NA	71319	68351	66376
c1y_0116701	c1y_sleep_time_day	NA	NA	NA	NA	-0.0149	0.0047	-0.0041	0.0204	-0.773585	3.2381	NA	71319	68351	66376
c1y_0116701	c1y_sleep_time_night	NA	NA	NA	NA	0.0027	0.0046	-0.0041	0.029	-0.773585	4.26471	NA	71319	68351	66376
c1y_0116701	c1y_total_sleep_time	NA	NA	NA	NA	-0.0126	0.0045	-0.0041	0.0279	-0.773585	4.5	NA	71319	68351	66376
c1y_0116701	c1y_wake_up_time	NA	NA	NA	NA	-0.0129	0.0052	-0.0041	0.063	-0.773585	8.87324	NA	71319	68351	66376
c1y_0116701	c2hy_0010101	NA	NA	NA	NA	0.014	0.0051	-0.0041	0.0071	-0.773585	1.01429	NA	71319	68351	66376
c1y_0116701	c2hy_0010201	NA	NA	NA	NA	-0.0066	0.0045	-0.0041	-0.0108	-0.773585	-1.74194	NA	71319	68181	66217
c1y_0116701	c2hy_0010301	NA	NA	NA	NA	-0.0083	0.005	-0.0041	0.0047	-0.773585	0.770492	NA	71319	67882	65930
c1y_0116701	c2hy_0030002_checked	NA	NA	NA	NA	-0.0086	0.0056	-0.0041	0.2841	-0.773585	13.4645	NA	71319	71426	63739
c1y_0116701	c2hy_0040101	NA	NA	NA	NA	-0.0121	0.0051	-0.0041	0.0238	-0.773585	3.26027	NA	71319	63955	62107
c1y_0116701	c2hy_0040102	NA	NA	NA	NA	-0.0048	0.0048	-0.0041	0.0151	-0.773585	1.96104	NA	71319	63742	61903
c1y_0116701	c2hy_0040201	NA	NA	NA	NA	0.0023	0.0052	-0.0041	0.0156	-0.773585	2.26087	NA	71319	63916	62067
c1y_0116701	c2hy_0040301	NA	NA	NA	NA	0.0018	0.0051	-0.0041	0.0088	-0.773585	1.44262	NA	71319	68134	66169
c1y_0116701	c2hy_0040401b	NA	NA	NA	NA	-0.004	0.0043	-0.0041	-0.0044	-0.773585	-0.733333	NA	71319	67701	65779
c1y_0116701	c2hy_0060001	NA	NA	NA	NA	0.0146	0.005	-0.0041	0.0076	-0.773585	1.13433	NA	71319	68258	66288
c1y_0116701	c2hy_0060002	NA	NA	NA	NA	0.0032	0.0051	-0.0041	0.0074	-0.773585	1.23333	NA	71319	68097	66139
c1y_0116701	c2hy_0060003	NA	NA	NA	NA	0.0031	0.0054	-0.0041	0.0069	-0.773585	1.07812	NA	71319	68104	66141
c1y_0116701	c2hy_0060004	NA	NA	NA	NA	0.0201	0.0049	-0.0041	0.0353	-0.773585	4.97183	NA	71319	68116	66152
c1y_0116701	c2hy_0060005	NA	NA	NA	NA	0.0136	0.0049	-0.0041	0.0116	-0.773585	1.58904	NA	71319	67626	65676
c1y_0116701	c2hy_0060006	NA	NA	NA	NA	0.0154	0.0051	-0.0041	0.0022	-0.773585	0.333333	NA	71319	67601	65658
c1y_0116701	c2hy_0060007	NA	NA	NA	NA	0.0182	0.0047	-0.0041	0.0263	-0.773585	3.65278	NA	71319	67995	66036
c1y_0116701	c2hy_0060008	NA	NA	NA	NA	0.0117	0.0045	-0.0041	0.0028	-0.773585	0.41791	NA	71319	68102	66139
c1y_0116701	c2hy_0060009	NA	NA	NA	NA	0.0048	0.0051	-0.0041	0.0189	-0.773585	2.66197	NA	71319	67881	65922
c1y_0116701	c2hy_0060010	NA	NA	NA	NA	0.0155	0.0046	-0.0041	0.0138	-0.773585	1.89041	NA	71319	67868	65910
c1y_0116701	c2hy_0060011	NA	NA	NA	NA	0.0178	0.0046	-0.0041	0.0165	-0.773585	2.5	NA	71319	66059	64170
c1y_0116701	c2hy_0070101	NA	NA	NA	NA	0.0066	0.0046	-0.0041	0.0171	-0.773585	2.75806	NA	71319	68351	66376
c1y_0116701	c2hy_0070201	NA	NA	NA	NA	0.0898	0.0047	-0.0041	0.0138	-0.773585	2.09091	NA	71319	68351	66376
c1y_0116701	c2hy_0070202	NA	NA	NA	NA	0.0904	0.0047	-0.0041	0.0294	-0.773585	3.97297	NA	71319	68351	66376
c1y_0116701	c2hy_0070301	NA	NA	NA	NA	-0.024	0.0047	-0.0041	0.0152	-0.773585	2.375	NA	71319	68351	66376
c1y_0116701	c2hy_0070302	NA	NA	NA	NA	-0.0261	0.0048	-0.0041	0.013	-0.773585	1.91176	NA	71319	68351	66376
c1y_0116701	c2hy_0070401	NA	NA	NA	NA	-0.0092	0.0049	-0.0041	0.0081	-0.773585	1.26562	NA	71319	68351	66376
c1y_0116701	c2hy_0070501	NA	NA	NA	NA	-0.0079	0.005	-0.0041	0.0047	-0.773585	0.746032	NA	71319	68351	66376
c1y_0116701	c2hy_0070601	NA	NA	NA	NA	-0.0017	0.0052	-0.0041	0.0084	-0.773585	1.12	NA	71319	68351	66376
c1y_0116701	c2hy_0070701	NA	NA	NA	NA	0.0048	0.0052	-0.0041	0.0086	-0.773585	1.19444	NA	71319	68351	66376
c1y_0116701	c2hy_0090001	NA	NA	NA	NA	0.0049	0.0051	-0.0041	0.0136	-0.773585	1.7	NA	71319	68351	66376
c1y_0116701	c2hy_0090101	NA	NA	NA	NA	-0.0088	0.005	-0.0041	2e-04	-0.773585	0.031746	NA	71319	68351	66376
c1y_0116701	c2hy_0090201	NA	NA	NA	NA	-0.0027	0.0046	-0.0041	-0.0029	-0.773585	-0.408451	NA	71319	68351	66376
c1y_0116701	c2hy_0090401	NA	NA	NA	NA	0.0088	0.005	-0.0041	0.0027	-0.773585	0.442623	NA	71319	67848	65891
c1y_0116701	c2hy_0090601	NA	NA	NA	NA	-0.0035	0.0047	-0.0041	0.0043	-0.773585	0.632353	NA	71319	68172	66210
c1y_0116701	c2hy_0090801	NA	NA	NA	NA	0.0055	0.0047	-0.0041	0.0021	-0.773585	0.33871	NA	71319	68182	66217
c1y_0116701	c2hy_0090901	NA	NA	NA	NA	0.0172	0.0049	-0.0041	0.0026	-0.773585	0.440678	NA	71319	68212	66248
c1y_0116701	c2hy_0091001	NA	NA	NA	NA	9e-04	0.0045	-0.0041	-0.0023	-0.773585	-0.359375	NA	71319	68106	66144
c1y_0116701	c2hy_0091201	NA	NA	NA	NA	-0.0035	0.0054	-0.0041	0.0035	-0.773585	0.564516	NA	71319	68169	66206
c1y_0116701	c2hy_0091301	NA	NA	NA	NA	-2e-04	0.0045	-0.0041	0.0114	-0.773585	1.96552	NA	71319	68208	66241
c1y_0116701	c2hy_0091401	NA	NA	NA	NA	0.0121	0.0047	-0.0041	-0.0067	-0.773585	-1.11667	NA	71319	68198	66233
c1y_0116701	c2hy_0190001	NA	NA	NA	NA	-0.0259	0.0054	-0.0041	0.0092	-0.773585	1.29577	NA	71319	68202	66237
c1y_0116701	c2hy_0200001	NA	NA	NA	NA	-0.0274	0.0052	-0.0041	0.04	-0.773585	5.19481	NA	71319	64404	62569
c1y_0116701	c2hy_asq_acomu	NA	NA	NA	NA	0.0209	0.0057	-0.0041	0.066	-0.773585	7.02128	NA	71319	61411	59851
c1y_0116701	c2hy_asq_bgm	NA	NA	NA	NA	0.0169	0.0052	-0.0041	0.0652	-0.773585	7.01075	NA	71319	61700	60129
c1y_0116701	c2hy_asq_cfm	NA	NA	NA	NA	0.0141	0.0053	-0.0041	0.0357	-0.773585	4.89041	NA	71319	61760	60186
c1y_0116701	c2hy_asq_dproblem	NA	NA	NA	NA	0.0218	0.0054	-0.0041	0.0588	-0.773585	7.08434	NA	71319	61540	59973
c1y_0116701	c2hy_asq_epersonal	NA	NA	NA	NA	0.0304	0.0051	-0.0041	0.0734	-0.773585	8.24719	NA	71319	61614	60044
c1y_0116701	c2hy_asq_total	NA	NA	NA	NA	0.0246	0.0054	-0.0041	0.0765	-0.773585	8.89535	NA	71319	64700	62890
c1y_0116701	c2hy_bmi	NA	NA	NA	NA	0.0092	0.0054	-0.0041	0.2398	-0.773585	16.2027	NA	71319	61118	59597
c1y_0116701	c2hy_psi_cf	NA	NA	NA	NA	-0.0045	0.0045	-0.0041	0.0273	-0.773585	4.33333	NA	71319	71426	63739
c1y_0116701	c2y_0010001	NA	NA	NA	NA	0.0104	0.0048	-0.0041	0.0024	-0.773585	0.40678	NA	71319	70596	68138
c1y_0116701	c2y_0010101	NA	NA	NA	NA	0.0169	0.0048	-0.0041	0.015	-0.773585	2.34375	NA	71319	70596	68138
c1y_0116701	c2y_0010201	NA	NA	NA	NA	-0.0015	0.0052	-0.0041	-9e-04	-0.773585	-0.138462	NA	71319	70596	68138
c1y_0116701	c2y_0010301	NA	NA	NA	NA	0.0038	0.0052	-0.0041	0.0078	-0.773585	1.27869	NA	71319	70596	68138
c1y_0116701	c2y_0030002_checked	NA	NA	NA	NA	-0.0162	0.0058	-0.0041	0.2606	-0.773585	11.8455	NA	71319	71426	63739
c1y_0116701	c2y_0040101	NA	NA	NA	NA	0.0047	0.0048	-0.0041	-0.0016	-0.773585	-0.313725	NA	71319	70596	68138
c1y_0116701	c2y_0041001	NA	NA	NA	NA	0.0364	0.005	-0.0041	6e-04	-0.773585	0.111111	NA	71319	70310	67874
c1y_0116701	c2y_0041101	NA	NA	NA	NA	-0.0351	0.0053	-0.0041	0.0013	-0.773585	0.236364	NA	71319	70596	68138
c1y_0116701	c2y_0041201	NA	NA	NA	NA	-0.0042	0.0049	-0.0041	0.0045	-0.773585	0.714286	NA	71319	70596	68138
c1y_0116701	c2y_0041301	NA	NA	NA	NA	0.0312	0.0051	-0.0041	-8e-04	-0.773585	-0.137931	NA	71319	70596	68138
c1y_0116701	c2y_0041401	NA	NA	NA	NA	0.0179	0.005	-0.0041	0.004	-0.773585	0.57971	NA	71319	70596	68138
c1y_0116701	c2y_0041501	NA	NA	NA	NA	0.0075	0.0052	-0.0041	0.0085	-0.773585	1.37097	NA	71319	70596	68138
c1y_0116701	c2y_0041601	NA	NA	NA	NA	-0.0163	0.0051	-0.0041	0.0039	-0.773585	0.639344	NA	71319	70596	68138
c1y_0116701	c2y_0041701	NA	NA	NA	NA	-0.0256	0.0049	-0.0041	-7e-04	-0.773585	-0.127273	NA	71319	70596	68138
c1y_0116701	c2y_0041801	NA	NA	NA	NA	-0.0623	0.0047	-0.0041	0.0167	-0.773585	2.31944	NA	71319	70596	68138
c1y_0116701	c2y_0041901	NA	NA	NA	NA	-0.0051	0.0049	-0.0041	0.0012	-0.773585	0.210526	NA	71319	70596	68138
c1y_0116701	c2y_0042001	NA	NA	NA	NA	-0.0065	0.005	-0.0041	0.0041	-0.773585	0.66129	NA	71319	70596	68138
c1y_0116701	c2y_0042101	NA	NA	NA	NA	-0.0183	0.0052	-0.0041	0.0104	-0.773585	1.50725	NA	71319	70596	68138
c1y_0116701	c2y_0042201	NA	NA	NA	NA	-0.2031	0.005	-0.0041	0.0051	-0.773585	0.822581	NA	71319	70596	68138
c1y_0116701	c2y_0042301	NA	NA	NA	NA	-0.0595	0.005	-0.0041	0.0171	-0.773585	2.40845	NA	71319	70596	68138
c1y_0116701	c2y_0042401	NA	NA	NA	NA	-0.0508	0.0046	-0.0041	0.0142	-0.773585	1.97222	NA	71319	70596	68138
c1y_0116701	c2y_0042501	NA	NA	NA	NA	-0.0099	0.0047	-0.0041	0.0092	-0.773585	1.41538	NA	71319	70596	68138
c1y_0116701	c2y_0050301	NA	NA	NA	NA	-0.0123	0.0045	-0.0041	-0.0012	-0.773585	-0.2	NA	71319	70596	68138
c1y_0116701	c2y_0050601	NA	NA	NA	NA	-0.0045	0.0048	-0.0041	-0.0048	-0.773585	-0.827586	NA	71319	70596	68138
c1y_0116701	c2y_0051001	NA	NA	NA	NA	-0.0066	0.0053	-0.0041	0.0023	-0.773585	0.359375	NA	71319	70181	67755
c1y_0116701	c2y_0053101	NA	NA	NA	NA	-0.0139	0.0052	-0.0041	0.0551	-0.773585	6.40698	NA	71319	70047	67625
c1y_0116701	c2y_0053102	NA	NA	NA	NA	-0.0136	0.0052	-0.0041	0.058	-0.773585	6.59091	NA	71319	69824	67419
c1y_0116701	c2y_0060001	NA	NA	NA	NA	0.0174	0.005	-0.0041	0.0118	-0.773585	1.90323	NA	71319	70453	68013
c1y_0116701	c2y_0060101	NA	NA	NA	NA	-0.0125	0.0047	-0.0041	0.0409	-0.773585	4.59551	NA	71319	70254	67828
c1y_0116701	c2y_0060201	NA	NA	NA	NA	0.0095	0.005	-0.0041	0.0213	-0.773585	3.04286	NA	71319	70178	68136
c1y_0116701	c2y_0060401	NA	NA	NA	NA	0.0053	0.0051	-0.0041	-0.0104	-0.773585	-1.7931	NA	71319	70178	68136
c1y_0116701	c2y_0061301	NA	NA	NA	NA	0.0146	0.005	-0.0041	0.0201	-0.773585	2.91304	NA	71319	70178	68136
c1y_0116701	c2y_0061401	NA	NA	NA	NA	0.0072	0.005	-0.0041	0.0166	-0.773585	2.72131	NA	71319	70158	68118
c1y_0116701	c2y_0061501	NA	NA	NA	NA	3e-04	0.0049	-0.0041	0.0121	-0.773585	1.75362	NA	71319	70178	68136
c1y_0116701	c2y_0061601	NA	NA	NA	NA	0.0137	0.0053	-0.0041	0.0047	-0.773585	0.758065	NA	71319	70178	68136
c1y_0116701	c2y_0061901	NA	NA	NA	NA	0.0131	0.0055	-0.0041	0.0045	-0.773585	0.703125	NA	71319	70178	68136
c1y_0116701	c2y_0062001	NA	NA	NA	NA	-0.0125	0.0044	-0.0041	0.0124	-0.773585	1.9375	NA	71319	70178	68136
c1y_0116701	c2y_0062101	NA	NA	NA	NA	-0.001	0.0051	-0.0041	0.0069	-0.773585	1.09524	NA	71319	70178	68136
c1y_0116701	c2y_0062201	NA	NA	NA	NA	0.0218	0.0042	-0.0041	0.0145	-0.773585	1.93333	NA	71319	68774	66823
c1y_0116701	c2y_0062301	NA	NA	NA	NA	0.0103	0.0049	-0.0041	-0.002	-0.773585	-0.30303	NA	71319	64065	62292
c1y_0116701	c2y_0062401	NA	NA	NA	NA	0.0029	0.0049	-0.0041	0.0183	-0.773585	3.26786	NA	71319	70178	68136
c1y_0116701	c2y_0062601	NA	NA	NA	NA	-0.002	0.0049	-0.0041	0.0109	-0.773585	1.94643	NA	71319	70178	68136
c1y_0116701	c2y_0062701	NA	NA	NA	NA	0.1678	0.005	-0.0041	-4.4094e-05	-0.773585	-0.00711194	NA	71319	70178	68136
c1y_0116701	c2y_0070001	NA	NA	NA	NA	-0.0019	0.005	-0.0041	0.0294	-0.773585	4.0274	NA	71319	70178	68136
c1y_0116701	c2y_0070002	NA	NA	NA	NA	-0.01	0.0046	-0.0041	0.0244	-0.773585	3.43662	NA	71319	70178	68136
c1y_0116701	c2y_0070101	NA	NA	NA	NA	2e-04	0.0048	-0.0041	0.0138	-0.773585	2	NA	71319	70178	68136
c1y_0116701	c2y_0070201	NA	NA	NA	NA	0.0037	0.0049	-0.0041	0.0188	-0.773585	2.9375	NA	71319	70178	68136
c1y_0116701	c2y_0070301b	NA	NA	NA	NA	0.0036	0.005	-0.0041	-2e-04	-0.773585	-0.0338983	NA	71319	67753	65828
c1y_0116701	c2y_0080001_1	NA	NA	NA	NA	0.0085	0.005	-0.0041	0.0208	-0.773585	3.25	NA	71319	78115	70894
c1y_0116701	c2y_0080001_2	NA	NA	NA	NA	-0.0024	0.0046	-0.0041	0.0219	-0.773585	3.47619	NA	71319	78062	70852
c1y_0116701	c2y_0090001b2	NA	NA	NA	NA	0.0037	0.005	-0.0041	-0.008	-0.773585	-1.37931	NA	71319	67753	65828
c1y_0116701	c2y_0090002	NA	NA	NA	NA	0.0209	0.005	-0.0041	0.0207	-0.773585	3	NA	71319	70178	68136
c1y_0116701	c2y_0100001_2	NA	NA	NA	NA	0.0014	0.0046	-0.0041	0.0196	-0.773585	2.9697	NA	71319	78062	70852
c1y_0116701	c2y_0100001_3	NA	NA	NA	NA	-0.0052	0.005	-0.0041	0.0195	-0.773585	2.70833	NA	71319	78062	70852
c1y_0116701	c2y_0100001_4	NA	NA	NA	NA	0.0029	0.005	-0.0041	0.008	-0.773585	1.25	NA	71319	78071	70859
c1y_0116701	c2y_0100102	NA	NA	NA	NA	-0.0052	0.0046	-0.0041	0.0417	-0.773585	5.27848	NA	71319	70178	68136
c1y_0116701	c2y_0100203	NA	NA	NA	NA	-0.0032	0.0049	-0.0041	0.022	-0.773585	3.23529	NA	71319	68351	66376
c1y_0116701	c2y_0100301	NA	NA	NA	NA	6e-04	0.005	-0.0041	0.0162	-0.773585	2.38235	NA	71319	68351	66376
c1y_0116701	c2y_0100304	NA	NA	NA	NA	-0.008	0.0049	-0.0041	0.0051	-0.773585	0.894737	NA	71319	68351	66376
c1y_0116701	c2y_0100501_3	NA	NA	NA	NA	-0.0156	0.0052	-0.0041	0.0093	-0.773585	1.55	NA	71319	78071	70859
c1y_0116701	c2y_0100602	NA	NA	NA	NA	-0.0023	0.0047	-0.0041	0.0228	-0.773585	3.35294	NA	71319	68351	66376
c1y_0116701	c2y_0100703	NA	NA	NA	NA	-0.0051	0.0048	-0.0041	0.0153	-0.773585	2.42857	NA	71319	68351	66376
c1y_0116701	c2y_0100801	NA	NA	NA	NA	-0.0061	0.005	-0.0041	0.012	-0.773585	1.96721	NA	71319	68351	66376
c1y_0116701	c2y_0101102	NA	NA	NA	NA	-5e-04	0.0045	-0.0041	0.0101	-0.773585	1.62903	NA	71319	68351	66376
c1y_0116701	c2y_0102001_3	NA	NA	NA	NA	-0.0091	0.0049	-0.0041	-5e-04	-0.773585	-0.0877193	NA	71319	43650	41089
c1y_0116701	c2y_0103501_2	NA	NA	NA	NA	-0.0232	0.0047	-0.0041	0.0157	-0.773585	2.34328	NA	71319	43650	41089
c1y_0116701	c2y_0103501_3	NA	NA	NA	NA	-0.0046	0.0052	-0.0041	5e-04	-0.773585	0.0833333	NA	71319	43650	41089
c1y_0116701	c2y_0104001_2	NA	NA	NA	NA	-0.036	0.0051	-0.0041	0.0185	-0.773585	2.68116	NA	71319	43650	41089
c1y_0116701	c2y_0104001_3	NA	NA	NA	NA	0.009	0.0048	-0.0041	-0.0028	-0.773585	-0.491228	NA	71319	70975	67321
c1y_0116701	c2y_0104501_2	NA	NA	NA	NA	-0.0083	0.0051	-0.0041	-0.009	-0.773585	-1.55172	NA	71319	70975	67321
c1y_0116701	c2y_0105001_2	NA	NA	NA	NA	-0.0246	0.005	-0.0041	0.0227	-0.773585	3.28986	NA	71319	70975	67321
c1y_0116701	c2y_0105001_3	NA	NA	NA	NA	-0.0052	0.0051	-0.0041	0.0027	-0.773585	0.457627	NA	71319	73767	69933
c1y_0116701	c2y_0105501	NA	NA	NA	NA	-0.0206	0.0049	-0.0041	0.0199	-0.773585	3.01515	NA	71319	68351	66376
c1y_0116701	c2y_0105601	NA	NA	NA	NA	-0.0038	0.0051	-0.0041	0.0077	-0.773585	1.24194	NA	71319	68351	66376
c1y_0116701	c2y_0105701	NA	NA	NA	NA	-0.0219	0.005	-0.0041	0.0154	-0.773585	2.52459	NA	71319	68351	66376
c1y_0116701	c2y_0110001	NA	NA	NA	NA	0.029	0.0051	-0.0041	0.0618	-0.773585	7.53659	NA	71319	68351	66376
c1y_0116701	c2y_0120001	NA	NA	NA	NA	0.0245	0.0052	-0.0041	0.0519	-0.773585	6.32927	NA	71319	68351	66376
c1y_0116701	c2y_0120101	NA	NA	NA	NA	0.0305	0.0051	-0.0041	0.0463	-0.773585	5.7875	NA	71319	68351	66376
c1y_0116701	c2y_0120201	NA	NA	NA	NA	0.0125	0.0049	-0.0041	0.0342	-0.773585	3.8427	NA	71319	68351	66376
c1y_0116701	c2y_0120301	NA	NA	NA	NA	0.0135	0.0049	-0.0041	4e-04	-0.773585	0.0689655	NA	71319	68351	66376
c1y_0116701	c2y_0130001	NA	NA	NA	NA	0.0177	0.0047	-0.0041	0.0192	-0.773585	3.09677	NA	71319	68351	66376
c1y_0116701	c2y_0140001	NA	NA	NA	NA	0.017	0.0043	-0.0041	0.0016	-0.773585	0.285714	NA	71319	68351	66376
c1y_0116701	c2y_0150001	NA	NA	NA	NA	-0.0062	0.005	-0.0041	0.0049	-0.773585	0.753846	NA	71319	68351	66376
c1y_0116701	c2y_0160001	NA	NA	NA	NA	-4e-04	0.006	-0.0041	0.057	-0.773585	5.7	NA	71319	68351	66376
c1y_0116701	c2y_0170001	NA	NA	NA	NA	-0.0036	0.0056	-0.0041	0.0528	-0.773585	5.33333	NA	71319	68351	66376
c1y_0116701	c2y_0170101	NA	NA	NA	NA	-0.0047	0.0055	-0.0041	0.0517	-0.773585	4.92381	NA	71319	60702	59101
c1y_0116701	c2y_0170401	NA	NA	NA	NA	-0.0052	0.0053	-0.0041	0.0192	-0.773585	2.86567	NA	71319	68351	66376
c1y_0116701	c2y_0180001	NA	NA	NA	NA	0.0116	0.005	-0.0041	0.0357	-0.773585	4.3012	NA	71319	68351	66376
c1y_0116701	c2y_0190001	NA	NA	NA	NA	0.0121	0.0054	-0.0041	0.0645	-0.773585	6.32353	NA	71319	68351	66376
c1y_0116701	c2y_0200001	NA	NA	NA	NA	0.0088	0.005	-0.0041	0.0023	-0.773585	0.319444	NA	71319	68351	66376
c1y_0116701	c2y_0210001	NA	NA	NA	NA	0.01	0.0047	-0.0041	-0.0014	-0.773585	-0.191781	NA	71319	68280	66312
c1y_0116701	c2y_0210101	NA	NA	NA	NA	0.0075	0.0047	-0.0041	0.0072	-0.773585	0.935065	NA	71319	68351	66376
c1y_0116701	c2y_0210201	NA	NA	NA	NA	0.0181	0.0051	-0.0041	0.0067	-0.773585	1.06349	NA	71319	68351	66376
c1y_0116701	c2y_0210202	NA	NA	NA	NA	0.0093	0.0052	-0.0041	0.0086	-0.773585	1.34375	NA	71319	68351	66376
c1y_0116701	c2y_0210203	NA	NA	NA	NA	0.0122	0.0046	-0.0041	0.0079	-0.773585	1.29508	NA	71319	68351	66376
c1y_0116701	c2y_0210204	NA	NA	NA	NA	0.0045	0.0051	-0.0041	-0.0019	-0.773585	-0.296875	NA	71319	68351	66376
c1y_0116701	c2y_0210205	NA	NA	NA	NA	0.0013	0.0051	-0.0041	-0.0015	-0.773585	-0.220588	NA	71319	68351	66376
c1y_0116701	c2y_0210206	NA	NA	NA	NA	-0.0041	0.0046	-0.0041	-4e-04	-0.773585	-0.0727273	NA	71319	68351	66376
c1y_0116701	c2y_0210207	NA	NA	NA	NA	0.0013	0.0048	-0.0041	0.0197	-0.773585	3.28333	NA	71319	68351	66376
c1y_0116701	c2y_0210208	NA	NA	NA	NA	-0.0057	0.0047	-0.0041	-0.0033	-0.773585	-0.55	NA	71319	68351	66376
c1y_0116701	c2y_0210209	NA	NA	NA	NA	0.0072	0.005	-0.0041	7e-04	-0.773585	0.127273	NA	71319	68351	66376
c1y_0116701	c2y_0210210	NA	NA	NA	NA	0.004	0.0047	-0.0041	-0.0047	-0.773585	-0.824561	NA	71319	68351	66376
c1y_0116701	c2y_0210211	NA	NA	NA	NA	0.0078	0.0053	-0.0041	0.0065	-0.773585	1.01562	NA	71319	68351	66376
c1y_0116701	c2y_0210212	NA	NA	NA	NA	0.0147	0.0053	-0.0041	0.0098	-0.773585	1.60656	NA	71319	68351	66376
c1y_0116701	c2y_0220001	NA	NA	NA	NA	0.0121	0.0049	-0.0041	0.0129	-0.773585	2.01562	NA	71319	68351	66376
c1y_0116701	c2y_0240001	NA	NA	NA	NA	0.0064	0.0047	-0.0041	0.0174	-0.773585	2.63636	NA	71319	68351	66376
c1y_0116701	c2y_0250001	NA	NA	NA	NA	-0.0021	0.0052	-0.0041	0.0067	-0.773585	1.11667	NA	71319	68351	66376
c1y_0116701	c2y_0260001	NA	NA	NA	NA	0.0108	0.0052	-0.0041	0.014	-0.773585	2	NA	71319	68351	66376
c1y_0116701	c2y_0270001	NA	NA	NA	NA	0.0098	0.0051	-0.0041	0.0049	-0.773585	0.803279	NA	71319	67101	65204
c1y_0116701	c2y_0280001	NA	NA	NA	NA	0.0037	0.0045	-0.0041	2e-04	-0.773585	0.0273973	NA	71319	67525	65608
c1y_0116701	c2y_0290001	NA	NA	NA	NA	-0.0083	0.0047	-0.0041	0.0457	-0.773585	6.01316	NA	71319	67571	65653
c1y_0116701	c2y_0300001	NA	NA	NA	NA	-7e-04	0.0049	-0.0041	0.0185	-0.773585	2.89062	NA	71319	64063	62229
c1y_0116701	c2y_0310001	NA	NA	NA	NA	-0.0047	0.005	-0.0041	0.0064	-0.773585	1	NA	71319	68351	66376
c1y_0116701	c2y_0320001	NA	NA	NA	NA	-0.0019	0.0052	-0.0041	0.03	-0.773585	4.05405	NA	71319	68351	66376
c1y_0116701	c2y_0330101	NA	NA	NA	NA	0.0114	0.0052	-0.0041	0.0142	-0.773585	2.18462	NA	71319	68351	66376
c1y_0116701	c2y_0330201	NA	NA	NA	NA	0.0024	0.0048	-0.0041	0.0084	-0.773585	1.23529	NA	71319	68351	66376
c1y_0116701	c2y_0340001	NA	NA	NA	NA	0.0072	0.0048	-0.0041	0.0236	-0.773585	3.63077	NA	71319	68351	66376
c1y_0116701	c2y_0350001	NA	NA	NA	NA	-0.019	0.0046	-0.0041	0.0086	-0.773585	1.34375	NA	71319	68351	66376
c1y_0116701	c2y_0360001	NA	NA	NA	NA	0.0429	0.0052	-0.0041	-0.0022	-0.773585	-0.349206	NA	71319	68351	66376
c1y_0116701	c2y_0360201	NA	NA	NA	NA	0.012	0.0051	-0.0041	0.0204	-0.773585	1.74359	NA	71319	68351	66376
c1y_0116701	c2y_0450001	NA	NA	NA	NA	-0.0289	0.005	-0.0041	0.0021	-0.773585	0.323077	NA	71319	67552	65624
c1y_0116701	c2y_0460001	NA	NA	NA	NA	-0.0301	0.0053	-0.0041	0.0364	-0.773585	5.35294	NA	71319	68351	66376
c1y_0116701	c2y_asq_acomu	NA	NA	NA	NA	0.0303	0.0052	-0.0041	0.0949	-0.773585	10.4286	NA	71319	61862	60286
c1y_0116701	c2y_asq_bgm	NA	NA	NA	NA	0.0214	0.0053	-0.0041	0.0941	-0.773585	11.6173	NA	71319	61862	60286
c1y_0116701	c2y_asq_cfm	NA	NA	NA	NA	0.0108	0.005	-0.0041	0.0439	-0.773585	5.55696	NA	71319	61862	60286
c1y_0116701	c2y_asq_dproblem	NA	NA	NA	NA	0.0263	0.0051	-0.0041	0.0358	-0.773585	4.36585	NA	71319	61862	60286
c1y_0116701	c2y_asq_epersonal	NA	NA	NA	NA	0.0201	0.0057	-0.0041	0.0352	-0.773585	4.09302	NA	71319	61862	60286
c1y_0116701	c2y_asq_total	NA	NA	NA	NA	0.0356	0.005	-0.0041	0.079	-0.773585	8.97727	NA	71319	64700	62890
c1y_0116701	c2y_bmi	NA	NA	NA	NA	0.0072	0.0061	-0.0041	0.237	-0.773585	16.4583	NA	71319	61118	59597
c1y_0116701	c3hy_0010101	NA	NA	NA	NA	0.0133	0.0047	-0.0041	0.0138	-0.773585	1.84	NA	71319	65763	63506
c1y_0116701	c3hy_0010201	NA	NA	NA	NA	-0.0045	0.005	-0.0041	0.0076	-0.773585	1.11765	NA	71319	65763	63506
c1y_0116701	c3hy_0010301	NA	NA	NA	NA	-0.0099	0.0049	-0.0041	-0.0017	-0.773585	-0.25	NA	71319	65763	63506
c1y_0116701	c3hy_0030002	NA	NA	NA	NA	-0.0032	0.0058	-0.0041	0.3623	-0.773585	15.417	NA	71319	65763	63506
c1y_0116701	c3hy_0080102	NA	NA	NA	NA	0.0053	0.0052	-0.0041	-0.0055	-0.773585	-0.916667	NA	71319	65763	63506
c1y_0116701	c3hy_0081001	NA	NA	NA	NA	0.0072	0.0053	-0.0041	0.0024	-0.773585	0.393443	NA	71319	65763	63506
c1y_0116701	c3hy_0082002	NA	NA	NA	NA	0.0351	0.0049	-0.0041	0.0305	-0.773585	2.52066	NA	71319	65763	63506
c1y_0116701	c3hy_0083001	NA	NA	NA	NA	-0.0345	0.0052	-0.0041	0.001	-0.773585	0.140845	NA	71319	65763	63506
c1y_0116701	c3hy_0083002	NA	NA	NA	NA	-0.0378	0.0053	-0.0041	0.0055	-0.773585	0.808824	NA	71319	65763	63506
c1y_0116701	c3hy_0084001	NA	NA	NA	NA	-0.0168	0.0049	-0.0041	0.0021	-0.773585	0.304348	NA	71319	65763	63506
c1y_0116701	c3hy_0085001	NA	NA	NA	NA	-0.016	0.0048	-0.0041	0.0049	-0.773585	0.671233	NA	71319	65763	63506
c1y_0116701	c3hy_0086001	NA	NA	NA	NA	1.0929e-05	0.0053	-0.0041	0.006	-0.773585	0.895522	NA	71319	65763	63506
c1y_0116701	c3hy_0087001	NA	NA	NA	NA	0.0042	0.0055	-0.0041	0.0123	-0.773585	1.75714	NA	71319	65763	63506
c1y_0116701	c3hy_0090001	NA	NA	NA	NA	-0.0024	0.005	-0.0041	0.0029	-0.773585	0.367089	NA	71319	65347	63116
c1y_0116701	c3hy_0090101	NA	NA	NA	NA	-0.0078	0.0049	-0.0041	0.0014	-0.773585	0.233333	NA	71319	65479	63242
c1y_0116701	c3hy_0090201	NA	NA	NA	NA	0.001	0.0045	-0.0041	7e-04	-0.773585	0.111111	NA	71319	65763	63506
c1y_0116701	c3hy_0090401	NA	NA	NA	NA	8e-04	0.0048	-0.0041	0.0036	-0.773585	0.514286	NA	71319	65763	63506
c1y_0116701	c3hy_0090601	NA	NA	NA	NA	-0.0108	0.0045	-0.0041	0.0053	-0.773585	0.815385	NA	71319	65763	63506
c1y_0116701	c3hy_0090801	NA	NA	NA	NA	0.0103	0.0048	-0.0041	0.0075	-0.773585	1.31579	NA	71319	65763	63506
c1y_0116701	c3hy_0091001	NA	NA	NA	NA	0.0074	0.0049	-0.0041	0.0112	-0.773585	1.72308	NA	71319	65763	63506
c1y_0116701	c3hy_0091201	NA	NA	NA	NA	-0.0135	0.005	-0.0041	-0.013	-0.773585	-2.03125	NA	71319	65763	63506
c1y_0116701	c3hy_0091401	NA	NA	NA	NA	0.0021	0.005	-0.0041	-0.0012	-0.773585	-0.196721	NA	71319	65763	63506
c1y_0116701	c3hy_asq_acomu	NA	NA	NA	NA	0.0068	0.0048	-0.0041	0.0435	-0.773585	5.50633	NA	71319	71648	63921
c1y_0116701	c3hy_asq_bgm	NA	NA	NA	NA	0.0099	0.0051	-0.0041	0.0563	-0.773585	7.40789	NA	71319	71648	63921
c1y_0116701	c3hy_asq_cfm	NA	NA	NA	NA	0.0138	0.0048	-0.0041	0.0529	-0.773585	6.78205	NA	71319	71648	63921
c1y_0116701	c3hy_asq_dproblem	NA	NA	NA	NA	0.0069	0.0045	-0.0041	0.0431	-0.773585	5.4557	NA	71319	71648	63921
c1y_0116701	c3hy_asq_epersonal	NA	NA	NA	NA	0.0224	0.0049	-0.0041	0.0429	-0.773585	4.98837	NA	71319	71648	63921
c1y_0116701	c3hy_asq_total	NA	NA	NA	NA	0.0114	0.0049	-0.0041	0.0646	-0.773585	8.17722	NA	71319	65579	63339
c1y_0116701	c3hy_bmi	NA	NA	NA	NA	0.0063	0.0058	-0.0041	0.2701	-0.773585	16.3697	NA	71319	61089	59572
c1y_0116701	c3hy_psi_cf	NA	NA	NA	NA	-0.0086	0.0046	-0.0041	0.0334	-0.773585	4.07317	NA	71319	71426	63739
c1y_0116701	c3y_0010101	NA	NA	NA	NA	0.0098	0.0048	-0.0041	0.0108	-0.773585	1.61194	NA	71319	67114	65200
c1y_0116701	c3y_0010201	NA	NA	NA	NA	0.004	0.0051	-0.0041	9e-04	-0.773585	0.130435	NA	71319	66949	65033
c1y_0116701	c3y_0010301	NA	NA	NA	NA	-0.0028	0.005	-0.0041	0.0018	-0.773585	0.26087	NA	71319	68045	66092
c1y_0116701	c3y_0030002_checked	NA	NA	NA	NA	-0.0103	0.0053	-0.0041	0.3134	-0.773585	14.3105	NA	71319	71426	63739
c1y_0116701	c3y_0040001_1	NA	NA	NA	NA	0.0081	0.0052	-0.0041	0.0083	-0.773585	1.22059	NA	71319	73767	69933
c1y_0116701	c3y_0040001_2	NA	NA	NA	NA	-0.0063	0.0053	-0.0041	0.0111	-0.773585	1.65672	NA	71319	73735	69900
c1y_0116701	c3y_0050001_1	NA	NA	NA	NA	0.001	0.0048	-0.0041	0.022	-0.773585	3.18841	NA	71319	73735	69900
c1y_0116701	c3y_0050001_2	NA	NA	NA	NA	0.0051	0.0048	-0.0041	0.0089	-0.773585	1.28986	NA	71319	73735	69900
c1y_0116701	c3y_0050001_3	NA	NA	NA	NA	0.0015	0.0049	-0.0041	0.0435	-0.773585	6.30435	NA	71319	73809	69977
c1y_0116701	c3y_0060001	NA	NA	NA	NA	0.0114	0.0052	-0.0041	0.0141	-0.773585	1.98592	NA	71319	68149	66184
c1y_0116701	c3y_0082101	NA	NA	NA	NA	-0.0097	0.0053	-0.0041	0.0477	-0.773585	5.54651	NA	71319	67793	65855
c1y_0116701	c3y_0082102	NA	NA	NA	NA	-0.0119	0.0054	-0.0041	0.0549	-0.773585	6.16854	NA	71319	34397	33286
c1y_0116701	c3y_0091001	NA	NA	NA	NA	0.0163	0.0047	-0.0041	0.0302	-0.773585	3.51163	NA	71319	67902	65974
c1y_0116701	c3y_0091101	NA	NA	NA	NA	-0.0073	0.0059	-0.0041	0.0405	-0.773585	4.55056	NA	71319	68235	66275
c1y_0116701	c3y_0091201	NA	NA	NA	NA	0.0143	0.0052	-0.0041	0.0365	-0.773585	4.29412	NA	71319	66813	64893
c1y_0116701	c3y_0091301	NA	NA	NA	NA	-0.0019	0.0053	-0.0041	0.0013	-0.773585	0.19403	NA	71319	66813	64893
c1y_0116701	c3y_0091401	NA	NA	NA	NA	0.0037	0.0049	-0.0041	0.0113	-0.773585	1.66176	NA	71319	66813	64893
c1y_0116701	c3y_0091501	NA	NA	NA	NA	-0.001	0.0056	-0.0041	0.0102	-0.773585	1.47826	NA	71319	66116	64259
c1y_0116701	c3y_0092801	NA	NA	NA	NA	0.0955	0.0048	-0.0041	-0.0066	-0.773585	-0.985075	NA	71319	62761	61006
c1y_0116701	c3y_0092901	NA	NA	NA	NA	0.0259	0.0053	-0.0041	0.0044	-0.773585	0.733333	NA	71319	63720	61959
c1y_0116701	c3y_0093001	NA	NA	NA	NA	0.0091	0.0047	-0.0041	0.0063	-0.773585	0.969231	NA	71319	63760	61988
c1y_0116701	c3y_0093401	NA	NA	NA	NA	0.0118	0.0048	-0.0041	-0.0078	-0.773585	-1.2381	NA	71319	65805	63938
c1y_0116701	c3y_0094701	NA	NA	NA	NA	-0.0037	0.005	-0.0041	-0.0024	-0.773585	-0.428571	NA	71319	65731	63871
c1y_0116701	c3y_0095301	NA	NA	NA	NA	-0.0017	0.0046	-0.0041	0.0063	-0.773585	1.05	NA	71319	65725	63866
c1y_0116701	c3y_0095401	NA	NA	NA	NA	0.0024	0.0048	-0.0041	0.0044	-0.773585	0.6875	NA	71319	65903	64033
c1y_0116701	c3y_0100101	NA	NA	NA	NA	0.0058	0.0047	-0.0041	0.0062	-0.773585	0.861111	NA	71319	65855	63991
c1y_0116701	c3y_0100102	NA	NA	NA	NA	-0.0025	0.0047	-0.0041	0.0087	-0.773585	1.19178	NA	71319	65793	63930
c1y_0116701	c3y_0100201	NA	NA	NA	NA	0.0028	0.0047	-0.0041	0.0014	-0.773585	0.2	NA	71319	65761	63902
c1y_0116701	c3y_0100301b	NA	NA	NA	NA	0.0016	0.0051	-0.0041	0.0041	-0.773585	0.554054	NA	71319	67637	65715
c1y_0116701	c3y_0110001_3	NA	NA	NA	NA	-0.0043	0.005	-0.0041	0.0212	-0.773585	2.90411	NA	71319	73304	69515
c1y_0116701	c3y_0110101	NA	NA	NA	NA	-0.0057	0.0052	-0.0041	0.0383	-0.773585	5.17568	NA	71319	65733	63872
c1y_0116701	c3y_0110201	NA	NA	NA	NA	-0.0066	0.005	-0.0041	0.0182	-0.773585	2.56338	NA	71319	65818	63954
c1y_0116701	c3y_0110301	NA	NA	NA	NA	-0.0075	0.0052	-0.0041	0.0184	-0.773585	2.48649	NA	71319	65865	63998
c1y_0116701	c3y_0110501_3	NA	NA	NA	NA	-0.0109	0.0049	-0.0041	0.0021	-0.773585	0.368421	NA	71319	71266	71266
c1y_0116701	c3y_0110601	NA	NA	NA	NA	-0.0048	0.0049	-0.0041	0.0151	-0.773585	2.09722	NA	71319	66144	64265
c1y_0116701	c3y_0110701	NA	NA	NA	NA	-0.003	0.0048	-0.0041	0.0103	-0.773585	1.51471	NA	71319	66813	64893
c1y_0116701	c3y_0110801	NA	NA	NA	NA	-0.0019	0.0049	-0.0041	0.0044	-0.773585	0.666667	NA	71319	66813	64893
c1y_0116701	c3y_0112001_3	NA	NA	NA	NA	0.0038	0.0045	-0.0041	-0.0015	-0.773585	-0.254237	NA	71319	71266	71266
c1y_0116701	c3y_0113501_2	NA	NA	NA	NA	0.0075	0.0053	-0.0041	0.0043	-0.773585	0.661538	NA	71319	70924	70924
c1y_0116701	c3y_0113501_3	NA	NA	NA	NA	-0.0075	0.0049	-0.0041	-0.0015	-0.773585	-0.217391	NA	71319	70924	70924
c1y_0116701	c3y_0114001_2	NA	NA	NA	NA	-0.0213	0.005	-0.0041	0.0042	-0.773585	0.591549	NA	71319	71094	71094
c1y_0116701	c3y_0114001_3	NA	NA	NA	NA	-0.005	0.0051	-0.0041	-0.0047	-0.773585	-0.783333	NA	71319	71094	71094
c1y_0116701	c3y_0114501_2	NA	NA	NA	NA	-0.008	0.0049	-0.0041	-0.0038	-0.773585	-0.666667	NA	71319	71026	71026
c1y_0116701	c3y_0115001_2	NA	NA	NA	NA	-0.0232	0.0048	-0.0041	0.0175	-0.773585	2.46479	NA	71319	71026	71026
c1y_0116701	c3y_0115001_3	NA	NA	NA	NA	-0.0031	0.0046	-0.0041	0.0016	-0.773585	0.231884	NA	71319	71026	71026
c1y_0116701	c3y_0116001	NA	NA	NA	NA	-0.0234	0.0047	-0.0041	0.0083	-0.773585	1.53704	NA	71319	66696	64786
c1y_0116701	c3y_0116101	NA	NA	NA	NA	-0.0035	0.0052	-0.0041	-0.0068	-0.773585	-1.0625	NA	71319	66813	64893
c1y_0116701	c3y_0116102	NA	NA	NA	NA	-0.0205	0.0052	-0.0041	0.0096	-0.773585	1.43284	NA	71319	66776	64860
c1y_0116701	c3y_0120001	NA	NA	NA	NA	0.018	0.0052	-0.0041	0.0525	-0.773585	5.41237	NA	71319	66813	64893
c1y_0116701	c3y_0130001	NA	NA	NA	NA	0.0179	0.0049	-0.0041	0.0375	-0.773585	4.03226	NA	71319	66813	64893
c1y_0116701	c3y_0130101	NA	NA	NA	NA	0.0187	0.005	-0.0041	0.0494	-0.773585	4.94	NA	71319	66813	64893
c1y_0116701	c3y_0130201	NA	NA	NA	NA	0.0138	0.0053	-0.0041	0.0303	-0.773585	3.06061	NA	71319	66813	64893
c1y_0116701	c3y_0130301	NA	NA	NA	NA	0.0064	0.0047	-0.0041	0.0068	-0.773585	0.957746	NA	71319	62712	60947
c1y_0116701	c3y_0140001	NA	NA	NA	NA	0.0131	0.0046	-0.0041	0.037	-0.773585	4.5122	NA	71319	66813	64893
c1y_0116701	c3y_0150001	NA	NA	NA	NA	0.0023	0.0047	-0.0041	0.013	-0.773585	1.9697	NA	71319	66813	64893
c1y_0116701	c3y_0160001	NA	NA	NA	NA	0.0059	0.005	-0.0041	0.0064	-0.773585	0.914286	NA	71319	66813	64893
c1y_0116701	c3y_0170001	NA	NA	NA	NA	0.0059	0.0057	-0.0041	0.0523	-0.773585	5.50526	NA	71319	66813	64893
c1y_0116701	c3y_0180001	NA	NA	NA	NA	0.0052	0.0052	-0.0041	0.0483	-0.773585	4.97938	NA	71319	66813	64893
c1y_0116701	c3y_0180101	NA	NA	NA	NA	0.0023	0.0057	-0.0041	0.0516	-0.773585	5.54839	NA	71319	66813	64893
c1y_0116701	c3y_0180401	NA	NA	NA	NA	-0.0036	0.0057	-0.0041	0.0188	-0.773585	2.57534	NA	71319	66813	64893
c1y_0116701	c3y_0190001	NA	NA	NA	NA	0.0091	0.0051	-0.0041	0.0383	-0.773585	3.94845	NA	71319	66813	64893
c1y_0116701	c3y_0200001	NA	NA	NA	NA	0.0156	0.0054	-0.0041	0.0633	-0.773585	6.52577	NA	71319	66813	64893
c1y_0116701	c3y_0210001	NA	NA	NA	NA	0.0149	0.005	-0.0041	0.0101	-0.773585	1.48529	NA	71319	66813	64893
c1y_0116701	c3y_0220001	NA	NA	NA	NA	0.0139	0.005	-0.0041	0.0091	-0.773585	1.35821	NA	71319	66518	64630
c1y_0116701	c3y_0220101	NA	NA	NA	NA	-0.0036	0.0051	-0.0041	0.0133	-0.773585	1.84722	NA	71319	66682	64781
c1y_0116701	c3y_0220201	NA	NA	NA	NA	0.009	0.0051	-0.0041	0.0047	-0.773585	0.723077	NA	71319	65376	63504
c1y_0116701	c3y_0220202	NA	NA	NA	NA	0.0014	0.005	-0.0041	0.0014	-0.773585	0.215385	NA	71319	65376	63504
c1y_0116701	c3y_0220203	NA	NA	NA	NA	-0.0037	0.0049	-0.0041	0.0044	-0.773585	0.733333	NA	71319	65376	63504
c1y_0116701	c3y_0220204	NA	NA	NA	NA	-2e-04	0.0049	-0.0041	-2e-04	-0.773585	-0.03125	NA	71319	65295	63431
c1y_0116701	c3y_0220205	NA	NA	NA	NA	0.0013	0.0047	-0.0041	8e-04	-0.773585	0.115942	NA	71319	65376	63504
c1y_0116701	c3y_0220206	NA	NA	NA	NA	0.0095	0.0048	-0.0041	0.0024	-0.773585	0.363636	NA	71319	65361	63490
c1y_0116701	c3y_0220207	NA	NA	NA	NA	0.0033	0.0043	-0.0041	6e-04	-0.773585	0.101695	NA	71319	65376	63504
c1y_0116701	c3y_0220208	NA	NA	NA	NA	0.0033	0.0047	-0.0041	-0.0032	-0.773585	-0.533333	NA	71319	65376	63504
c1y_0116701	c3y_0220209	NA	NA	NA	NA	0.012	0.0051	-0.0041	0.0158	-0.773585	2.46875	NA	71319	65376	63504
c1y_0116701	c3y_0220210	NA	NA	NA	NA	0.0152	0.005	-0.0041	0.0023	-0.773585	0.370968	NA	71319	65376	63504
c1y_0116701	c3y_0220211	NA	NA	NA	NA	0.0156	0.0057	-0.0041	-0.003	-0.773585	-0.517241	NA	71319	65376	63504
c1y_0116701	c3y_0220212	NA	NA	NA	NA	0.0112	0.0052	-0.0041	-0.0047	-0.773585	-0.746032	NA	71319	65376	63504
c1y_0116701	c3y_0230001	NA	NA	NA	NA	-6e-04	0.0047	-0.0041	0.0066	-0.773585	1.1	NA	71319	65376	63504
c1y_0116701	c3y_0240001	NA	NA	NA	NA	0.0174	0.0049	-0.0041	0.031	-0.773585	4.49275	NA	71319	65376	63504
c1y_0116701	c3y_0250001	NA	NA	NA	NA	0.0162	0.0048	-0.0041	0.0162	-0.773585	2.38235	NA	71319	65376	63504
c1y_0116701	c3y_0260001	NA	NA	NA	NA	-1e-04	0.0051	-0.0041	0.0292	-0.773585	4.17143	NA	71319	65376	63504
c1y_0116701	c3y_0270101	NA	NA	NA	NA	0.005	0.0051	-0.0041	0.0156	-0.773585	2.32836	NA	71319	65376	63504
c1y_0116701	c3y_0270201	NA	NA	NA	NA	-0.0036	0.0049	-0.0041	0.0052	-0.773585	0.732394	NA	71319	65376	63504
c1y_0116701	c3y_0270301	NA	NA	NA	NA	-0.0071	0.0049	-0.0041	0.01	-0.773585	1.53846	NA	71319	65376	63504
c1y_0116701	c3y_0270401	NA	NA	NA	NA	0.0099	0.0053	-0.0041	0.0359	-0.773585	4.72368	NA	71319	65376	63504
c1y_0116701	c3y_0270501	NA	NA	NA	NA	0.0015	0.0052	-0.0041	0.0215	-0.773585	3.02817	NA	71319	62090	60372
c1y_0116701	c3y_0270601	NA	NA	NA	NA	-0.0061	0.0054	-0.0041	-0.0051	-0.773585	-0.822581	NA	71319	58660	57058
c1y_0116701	c3y_0280101	NA	NA	NA	NA	-0.0186	0.0055	-0.0041	0.0197	-0.773585	2.9403	NA	71319	64853	63028
c1y_0116701	c3y_0280201b	NA	NA	NA	NA	-0.0113	0.0049	-0.0041	0.0051	-0.773585	0.689189	NA	71319	67613	65692
c1y_0116701	c3y_0280301b	NA	NA	NA	NA	-0.0083	0.0048	-0.0041	-0.0041	-0.773585	-0.602941	NA	71319	67613	65692
c1y_0116701	c3y_0280501b	NA	NA	NA	NA	-0.0035	0.0046	-0.0041	0.0089	-0.773585	1.27143	NA	71319	67669	65753
c1y_0116701	c3y_0280601b	NA	NA	NA	NA	-0.014	0.0051	-0.0041	0.0065	-0.773585	0.866667	NA	71319	67669	65753
c1y_0116701	c3y_0280901b	NA	NA	NA	NA	-0.0142	0.0051	-0.0041	-0.0038	-0.773585	-0.520548	NA	71319	67682	65763
c1y_0116701	c3y_0290001	NA	NA	NA	NA	0.0151	0.0052	-0.0041	0.0146	-0.773585	2.08571	NA	71319	64855	63033
c1y_0116701	c3y_0300001	NA	NA	NA	NA	0.0122	0.0051	-0.0041	0.0111	-0.773585	1.68182	NA	71319	64853	63031
c1y_0116701	c3y_0300002	NA	NA	NA	NA	0.0062	0.0051	-0.0041	0.0142	-0.773585	1.97222	NA	71319	64768	62954
c1y_0116701	c3y_0300101	NA	NA	NA	NA	-0.0033	0.0047	-0.0041	0.0207	-0.773585	3.04412	NA	71319	64769	62953
c1y_0116701	c3y_0300201	NA	NA	NA	NA	-0.03	0.0046	-0.0041	0.0152	-0.773585	2.23529	NA	71319	64768	62953
c1y_0116701	c3y_0310001	NA	NA	NA	NA	-0.0071	0.005	-0.0041	0.0107	-0.773585	1.78333	NA	71319	64926	63098
c1y_0116701	c3y_0320001	NA	NA	NA	NA	0.0107	0.005	-0.0041	0.0059	-0.773585	0.893939	NA	71319	65376	63504
c1y_0116701	c3y_0330001	NA	NA	NA	NA	-0.0191	0.0048	-0.0041	0.0077	-0.773585	1.22222	NA	71319	65376	63504
c1y_0116701	c3y_0350001	NA	NA	NA	NA	0.0311	0.0047	-0.0041	0.0107	-0.773585	1.62121	NA	71319	65207	63346
c1y_0116701	c3y_0420001	NA	NA	NA	NA	-0.0302	0.0052	-0.0041	0.005	-0.773585	0.78125	NA	71319	64930	63083
c1y_0116701	c3y_0430001	NA	NA	NA	NA	-0.0255	0.0052	-0.0041	0.0375	-0.773585	5.13699	NA	71319	58162	56506
c1y_0116701	c3y_0450001	NA	NA	NA	NA	0.0011	0.0051	-0.0041	0.0413	-0.773585	5.36364	NA	71319	57865	56219
c1y_0116701	c3y_0460101	NA	NA	NA	NA	0.0168	0.0047	-0.0041	0.0315	-0.773585	3.98734	NA	71319	57966	56314
c1y_0116701	c3y_0460401	NA	NA	NA	NA	-0.0143	0.0054	-0.0041	0.0015	-0.773585	0.227273	NA	71319	65178	63325
c1y_0116701	c3y_0490001	NA	NA	NA	NA	0.0035	0.0053	-0.0041	-0.0032	-0.773585	-0.52459	NA	71319	65276	63417
c1y_0116701	c3y_0500001	NA	NA	NA	NA	-0.0011	0.0047	-0.0041	0.0013	-0.773585	0.203125	NA	71319	65158	63309
c1y_0116701	c3y_0510001	NA	NA	NA	NA	-0.0168	0.0048	-0.0041	-0.0015	-0.773585	-0.234375	NA	71319	65225	63369
c1y_0116701	c3y_0510002	NA	NA	NA	NA	-0.0109	0.0051	-0.0041	0.0094	-0.773585	1.44615	NA	71319	65006	63158
c1y_0116701	c3y_0510003	NA	NA	NA	NA	2e-04	0.005	-0.0041	-0.0024	-0.773585	-0.358209	NA	71319	64549	62715
c1y_0116701	c3y_0510004	NA	NA	NA	NA	-0.0184	0.0051	-0.0041	0.0182	-0.773585	2.8	NA	71319	64521	62688
c1y_0116701	c3y_0520001	NA	NA	NA	NA	0.0162	0.0049	-0.0041	0.0072	-0.773585	1.01408	NA	71319	65089	63233
c1y_0116701	c3y_0520101	NA	NA	NA	NA	-0.0091	0.0051	-0.0041	0.0076	-0.773585	1.11765	NA	71319	65141	63284
c1y_0116701	c3y_0520201	NA	NA	NA	NA	0.0111	0.0042	-0.0041	-0.0021	-0.773585	-0.318182	NA	71319	64938	63084
c1y_0116701	c3y_0530001	NA	NA	NA	NA	0.0029	0.0045	-0.0041	0.01	-0.773585	1.36986	NA	71319	64929	63085
c1y_0116701	c3y_0530002	NA	NA	NA	NA	-0.0169	0.0052	-0.0041	0.0168	-0.773585	2.33333	NA	71319	62797	61038
c1y_0116701	c3y_0530003	NA	NA	NA	NA	-0.0062	0.0047	-0.0041	-0.0034	-0.773585	-0.576271	NA	71319	65376	63504
c1y_0116701	c3y_0530004	NA	NA	NA	NA	-0.0087	0.0048	-0.0041	-0.0013	-0.773585	-0.191176	NA	71319	65376	63504
c1y_0116701	c3y_0540001	NA	NA	NA	NA	0.0121	0.0046	-0.0041	-0.006	-0.773585	-0.952381	NA	71319	65376	63504
c1y_0116701	c3y_0540002	NA	NA	NA	NA	-0.0081	0.0052	-0.0041	-0.0151	-0.773585	-2.35938	NA	71319	65376	63504
c1y_0116701	c3y_0540003	NA	NA	NA	NA	0.0022	0.0044	-0.0041	0.0086	-0.773585	1.22857	NA	71319	65376	63504
c1y_0116701	c3y_0540004	NA	NA	NA	NA	0.0043	0.0045	-0.0041	0.0227	-0.773585	3.28986	NA	71319	65376	63504
c1y_0116701	c3y_0550001	NA	NA	NA	NA	0.0031	0.0049	-0.0041	0.0055	-0.773585	0.808824	NA	71319	65376	63504
c1y_0116701	c3y_0560001	NA	NA	NA	NA	0.0095	0.0049	-0.0041	0.0019	-0.773585	0.287879	NA	71319	65376	63504
c1y_0116701	c3y_0570001	NA	NA	NA	NA	0.0038	0.0047	-0.0041	0.0135	-0.773585	2.01493	NA	71319	65376	63504
c1y_0116701	c3y_0570002	NA	NA	NA	NA	-0.0048	0.0049	-0.0041	0.0049	-0.773585	0.742424	NA	71319	65376	63504
c1y_0116701	c3y_0570003	NA	NA	NA	NA	-0.0163	0.0049	-0.0041	0.0045	-0.773585	0.681818	NA	71319	65376	63504
c1y_0116701	c3y_0570004	NA	NA	NA	NA	-0.0259	0.0047	-0.0041	0.0158	-0.773585	2.32353	NA	71319	65376	63504
c1y_0116701	c3y_0580001	NA	NA	NA	NA	0.0087	0.0053	-0.0041	0.0167	-0.773585	1.19286	NA	71319	64843	62995
c1y_0116701	c3y_0580002	NA	NA	NA	NA	0.0045	0.0049	-0.0041	0.0096	-0.773585	1.35211	NA	71319	65154	63293
c1y_0116701	c3y_0580003	NA	NA	NA	NA	0.0141	0.0055	-0.0041	0.0062	-0.773585	0.911765	NA	71319	65148	63288
c1y_0116701	c3y_0580004	NA	NA	NA	NA	0.0058	0.0052	-0.0041	0.0144	-0.773585	1.89474	NA	71319	65244	63384
c1y_0116701	c3y_0590001	NA	NA	NA	NA	0.0064	0.0046	-0.0041	0.0118	-0.773585	1.66197	NA	71319	65026	63180
c1y_0116701	c3y_0590002	NA	NA	NA	NA	0.0094	0.005	-0.0041	0.0108	-0.773585	1.61194	NA	71319	61135	59406
c1y_0116701	c3y_0590003	NA	NA	NA	NA	-0.0015	0.0046	-0.0041	0.0067	-0.773585	0.848101	NA	71319	64861	63021
c1y_0116701	c3y_0590004	NA	NA	NA	NA	-7e-04	0.005	-0.0041	0.0048	-0.773585	0.648649	NA	71319	64952	63107
c1y_0116701	c3y_0590005	NA	NA	NA	NA	-0.0029	0.0047	-0.0041	0.0082	-0.773585	1.28125	NA	71319	64868	63030
c1y_0116701	c3y_0590006	NA	NA	NA	NA	0.0109	0.0044	-0.0041	-0.0119	-0.773585	-2.01695	NA	71319	64712	62881
c1y_0116701	c3y_0590007	NA	NA	NA	NA	2.1377e-05	0.005	-0.0041	0.0083	-0.773585	1.22059	NA	71319	65112	63259
c1y_0116701	c3y_0600101_1	NA	NA	NA	NA	0.0133	0.005	-0.0041	-0.01	-0.773585	-1.5625	NA	71319	69461	67489
c1y_0116701	c3y_0600101_2	NA	NA	NA	NA	-0.002	0.0045	-0.0041	0.001	-0.773585	0.15625	NA	71319	69461	67489
c1y_0116701	c3y_0600101_3	NA	NA	NA	NA	-0.0058	0.0053	-0.0041	-0.0012	-0.773585	-0.181818	NA	71319	69461	67489
c1y_0116701	c3y_0600101_4	NA	NA	NA	NA	-0.0061	0.0054	-0.0041	-0.0052	-0.773585	-0.787879	NA	71319	69328	67360
c1y_0116701	c3y_0600201	NA	NA	NA	NA	-0.0118	0.0048	-0.0041	0.0099	-0.773585	1.54688	NA	71319	65052	63204
c1y_0116701	c3y_0600202	NA	NA	NA	NA	-0.0011	0.0048	-0.0041	-0.0015	-0.773585	-0.245902	NA	71319	63800	61999
c1y_0116701	c3y_0600301	NA	NA	NA	NA	0.0135	0.0044	-0.0041	-0.004	-0.773585	-0.625	NA	71319	63051	61285
c1y_0116701	c3y_0610001	NA	NA	NA	NA	0.0076	0.0049	-0.0041	0.0086	-0.773585	1.34375	NA	71319	65164	63302
c1y_0116701	c3y_0611001	NA	NA	NA	NA	-0.0022	0.0043	-0.0041	0.0081	-0.773585	1.15714	NA	71319	65163	63304
c1y_0116701	c3y_0611101	NA	NA	NA	NA	0.0034	0.0046	-0.0041	0.0025	-0.773585	0.396825	NA	71319	65161	63305
c1y_0116701	c3y_0611201	NA	NA	NA	NA	0.0015	0.0049	-0.0041	9e-04	-0.773585	0.125	NA	71319	64642	62817
c1y_0116701	c3y_0611301	NA	NA	NA	NA	0.0036	0.0047	-0.0041	0.0124	-0.773585	1.96825	NA	71319	65201	63343
c1y_0116701	c3y_0611401	NA	NA	NA	NA	-0.0012	0.0052	-0.0041	0.0054	-0.773585	0.857143	NA	71319	63328	61544
c1y_0116701	c3y_0611501	NA	NA	NA	NA	-0.0011	0.0048	-0.0041	0.0038	-0.773585	0.584615	NA	71319	64852	63008
c1y_0116701	c3y_0611601	NA	NA	NA	NA	-0.0082	0.0046	-0.0041	-0.0069	-0.773585	-1.1129	NA	71319	65500	63262
c1y_0116701	c3y_0620001	NA	NA	NA	NA	-0.014	0.0051	-0.0041	0.0089	-0.773585	1.36923	NA	71319	65121	63267
c1y_0116701	c3y_0620101	NA	NA	NA	NA	0.0158	0.0049	-0.0041	0.0235	-0.773585	3.4058	NA	71319	65546	63305
c1y_0116701	c3y_0620201	NA	NA	NA	NA	-0.0028	0.0048	-0.0041	0.0055	-0.773585	0.887097	NA	71319	65210	63351
c1y_0116701	c3y_0620301	NA	NA	NA	NA	-0.0078	0.0048	-0.0041	0.0119	-0.773585	1.77612	NA	71319	65155	62946
c1y_0116701	c3y_0630001	NA	NA	NA	NA	-0.0024	0.0055	-0.0041	0.0247	-0.773585	3.43056	NA	71319	64932	62717
c1y_0116701	c3y_0631001	NA	NA	NA	NA	-0.0076	0.0048	-0.0041	0.0118	-0.773585	1.61644	NA	71319	65161	62936
c1y_0116701	c3y_0631101	NA	NA	NA	NA	-0.0061	0.005	-0.0041	0.0114	-0.773585	1.96552	NA	71319	65517	63277
c1y_0116701	c3y_0631201	NA	NA	NA	NA	0.008	0.0051	-0.0041	0.0059	-0.773585	0.951613	NA	71319	65763	63506
c1y_0116701	c3y_0631401	NA	NA	NA	NA	0.0135	0.0051	-0.0041	0.0221	-0.773585	3.25	NA	71319	65763	63506
c1y_0116701	c3y_asq_acomu	NA	NA	NA	NA	0.0234	0.005	-0.0041	0.0538	-0.773585	6.725	NA	71319	61048	59493
c1y_0116701	c3y_asq_bgm	NA	NA	NA	NA	0.0049	0.005	-0.0041	0.05	-0.773585	5.88235	NA	71319	61589	60017
c1y_0116701	c3y_asq_cfm	NA	NA	NA	NA	0.0121	0.0053	-0.0041	0.0484	-0.773585	6.36842	NA	71319	61610	60040
c1y_0116701	c3y_asq_dproblem	NA	NA	NA	NA	0.0147	0.0046	-0.0041	0.0531	-0.773585	6.39759	NA	71319	61560	59989
c1y_0116701	c3y_asq_epersonal	NA	NA	NA	NA	0.0284	0.0047	-0.0041	0.0544	-0.773585	6.55422	NA	71319	61568	59997
c1y_0116701	c3y_asq_total	NA	NA	NA	NA	0.0203	0.0049	-0.0041	0.0674	-0.773585	8.53165	NA	71319	65579	63339
c1y_0116701	c3y_bed_time	NA	NA	NA	NA	7.2041e-05	0.0049	-0.0041	0.0309	-0.773585	4.29167	NA	71319	61862	60286
c1y_0116701	c3y_bmi	NA	NA	NA	NA	0.0056	0.0055	-0.0041	0.2654	-0.773585	15.7976	NA	71319	61089	59572
c1y_0116701	c3y_nap_count	NA	NA	NA	NA	0.0027	0.0044	-0.0041	0.0206	-0.773585	3.12121	NA	71319	61862	60286
c1y_0116701	c3y_night_wake_up_count	NA	NA	NA	NA	0.0056	0.0052	-0.0041	0.0214	-0.773585	2.77922	NA	71319	61862	60286
c1y_0116701	c3y_sleep_time_day	NA	NA	NA	NA	-0.0095	0.005	-0.0041	0.0233	-0.773585	3.32857	NA	71319	61862	60286
c1y_0116701	c3y_sleep_time_night	NA	NA	NA	NA	-0.004	0.005	-0.0041	0.0351	-0.773585	4.94366	NA	71319	61862	60286
c1y_0116701	c3y_total_sleep_time	NA	NA	NA	NA	-0.0136	0.0052	-0.0041	0.0118	-0.773585	1.84375	NA	71319	68351	66376
c1y_0116701	c3y_wake_up_time	NA	NA	NA	NA	-0.019	0.0057	-0.0041	0.0777	-0.773585	9.03488	NA	71319	61862	60286
c1y_0116701	c4y_0010101	NA	NA	NA	NA	0.0088	0.0047	-0.0041	0.0097	-0.773585	1.34722	NA	71319	65763	63506
c1y_0116701	c4y_0010201	NA	NA	NA	NA	0.0018	0.0047	-0.0041	0.0012	-0.773585	0.179104	NA	71319	65763	63506
c1y_0116701	c4y_0010301	NA	NA	NA	NA	-0.001	0.0048	-0.0041	0.0124	-0.773585	1.74648	NA	71319	65763	63506
c1y_0116701	c4y_0030002	NA	NA	NA	NA	-0.0068	0.0058	-0.0041	0.3831	-0.773585	15.324	NA	71319	65763	63506
c1y_0116701	c4y_0042101	NA	NA	NA	NA	-0.0068	0.0049	-0.0041	0.0484	-0.773585	5.31868	NA	71319	65763	63506
c1y_0116701	c4y_0042102b	NA	NA	NA	NA	-0.0067	0.0049	-0.0041	0.0495	-0.773585	5.625	NA	71319	67658	65739
c1y_0116701	c4y_0051001	NA	NA	NA	NA	-0.005	0.0052	-0.0041	0.0331	-0.773585	3.48421	NA	71319	65763	63506
c1y_0116701	c4y_0051101	NA	NA	NA	NA	1e-04	0.0054	-0.0041	0.0364	-0.773585	4.33333	NA	71319	65763	63506
c1y_0116701	c4y_0051201	NA	NA	NA	NA	0.0093	0.0054	-0.0041	0.0432	-0.773585	4.45361	NA	71319	65763	63506
c1y_0116701	c4y_0051301	NA	NA	NA	NA	0.0036	0.0051	-0.0041	0.0069	-0.773585	1.01471	NA	71319	65763	63506
c1y_0116701	c4y_0051401	NA	NA	NA	NA	-0.0115	0.0049	-0.0041	0.0091	-0.773585	1.3	NA	71319	65763	63506
c1y_0116701	c4y_0051501	NA	NA	NA	NA	8e-04	0.0051	-0.0041	0.0178	-0.773585	2.25316	NA	71319	65460	63225
c1y_0116701	c4y_0053801	NA	NA	NA	NA	0.1121	0.0054	-0.0041	0.0116	-0.773585	1.78462	NA	71319	65098	62873
c1y_0116701	c4y_0053901	NA	NA	NA	NA	0.011	0.0048	-0.0041	0.0078	-0.773585	1.16418	NA	71319	65763	63506
c1y_0116701	c4y_0054001	NA	NA	NA	NA	0.0051	0.0049	-0.0041	0.0061	-0.773585	0.953125	NA	71319	65763	63506
c1y_0116701	c4y_0054401	NA	NA	NA	NA	0.0153	0.0049	-0.0041	0.0025	-0.773585	0.378788	NA	71319	65763	63506
c1y_0116701	c4y_0055701	NA	NA	NA	NA	0.0035	0.0049	-0.0041	0.0227	-0.773585	3.06757	NA	71319	65763	63506
c1y_0116701	c4y_0056001	NA	NA	NA	NA	-0.0033	0.0047	-0.0041	0.0039	-0.773585	0.629032	NA	71319	65763	63506
c1y_0116701	c4y_0056101	NA	NA	NA	NA	-0.0063	0.0039	-0.0041	0.0125	-0.773585	2.19298	NA	71319	65763	63506
c1y_0116701	c4y_0056301	NA	NA	NA	NA	0.0084	0.0054	-0.0041	0.0099	-0.773585	1.43478	NA	71319	65763	63506
c1y_0116701	c4y_0056401	NA	NA	NA	NA	0.0079	0.0049	-0.0041	0.0059	-0.773585	0.880597	NA	71319	65763	63506
c1y_0116701	c4y_0060101	NA	NA	NA	NA	0.0073	0.0048	-0.0041	0.0046	-0.773585	0.657143	NA	71319	65763	63506
c1y_0116701	c4y_0060201	NA	NA	NA	NA	0.0023	0.0051	-0.0041	-4.8573e-05	-0.773585	-0.00703957	NA	71319	65763	63506
c1y_0116701	c4y_0060301b	NA	NA	NA	NA	-0.0104	0.0049	-0.0041	0.0017	-0.773585	0.261538	NA	71319	67658	65739
c1y_0116701	c4y_0070001_3	NA	NA	NA	NA	0.0012	0.0052	-0.0041	0.0123	-0.773585	1.5375	NA	71319	69328	67360
c1y_0116701	c4y_0070101	NA	NA	NA	NA	-0.0108	0.005	-0.0041	0.0342	-0.773585	4.5	NA	71319	65763	63506
c1y_0116701	c4y_0070201	NA	NA	NA	NA	-7e-04	0.0047	-0.0041	0.0232	-0.773585	3.13514	NA	71319	65550	63312
c1y_0116701	c4y_0070301	NA	NA	NA	NA	-0.0019	0.005	-0.0041	0.0171	-0.773585	2.28	NA	71319	65763	63506
c1y_0116701	c4y_0070501_3	NA	NA	NA	NA	-2e-04	0.0048	-0.0041	0.0028	-0.773585	0.444444	NA	71319	69223	67259
c1y_0116701	c4y_0070601	NA	NA	NA	NA	-0.0083	0.0047	-0.0041	0.0223	-0.773585	3.32836	NA	71319	65763	63506
c1y_0116701	c4y_0070701	NA	NA	NA	NA	-0.0077	0.0044	-0.0041	0.0086	-0.773585	1.26471	NA	71319	65763	63506
c1y_0116701	c4y_0070801	NA	NA	NA	NA	-0.0044	0.0045	-0.0041	-9e-04	-0.773585	-0.136364	NA	71319	65763	63506
c1y_0116701	c4y_0073501_2	NA	NA	NA	NA	-0.0039	0.0045	-0.0041	0.0278	-0.773585	3.97143	NA	71319	69258	67294
c1y_0116701	c4y_0073501_3	NA	NA	NA	NA	-0.0041	0.005	-0.0041	-0.0024	-0.773585	-0.347826	NA	71319	69212	67249
c1y_0116701	c4y_0074001_2	NA	NA	NA	NA	-0.0142	0.0045	-0.0041	0.0094	-0.773585	1.25333	NA	71319	69212	67249
c1y_0116701	c4y_0075001_2	NA	NA	NA	NA	-0.016	0.0053	-0.0041	0.0023	-0.773585	0.315068	NA	71319	69260	67296
c1y_0116701	c4y_0075001_3	NA	NA	NA	NA	-0.0038	0.0052	-0.0041	0.0017	-0.773585	0.257576	NA	71319	69260	67296
c1y_0116701	c4y_0075501_2	NA	NA	NA	NA	-0.0192	0.0053	-0.0041	0.0019	-0.773585	0.253333	NA	71319	69261	67298
c1y_0116701	c4y_0075501_3	NA	NA	NA	NA	-0.0076	0.0051	-0.0041	0.008	-0.773585	1.17647	NA	71319	69210	67247
c1y_0116701	c4y_0077001	NA	NA	NA	NA	-0.0168	0.0051	-0.0041	0.0128	-0.773585	1.72973	NA	71319	63210	61517
c1y_0116701	c4y_0077101	NA	NA	NA	NA	-0.0088	0.0048	-0.0041	0.0048	-0.773585	0.761905	NA	71319	63210	61517
c1y_0116701	c4y_0077102	NA	NA	NA	NA	-0.0156	0.0048	-0.0041	0.0182	-0.773585	2.84375	NA	71319	63210	61517
c1y_0116701	c4y_0080001	NA	NA	NA	NA	0.0122	0.0056	-0.0041	0.0192	-0.773585	2.59459	NA	71319	60769	59218
c1y_0116701	c4y_0081001	NA	NA	NA	NA	-0.0321	0.0049	-0.0041	0.0209	-0.773585	2.98571	NA	71319	62609	60946
c1y_0116701	c4y_0090001	NA	NA	NA	NA	-0.0079	0.0048	-0.0041	0.0092	-0.773585	1.31429	NA	71319	61586	59956
c1y_0116701	c4y_0091001	NA	NA	NA	NA	-0.0043	0.0051	-0.0041	-0.0042	-0.773585	-0.494118	NA	71319	36752	35669
c1y_0116701	c4y_0100001	NA	NA	NA	NA	-0.0028	0.005	-0.0041	0.0062	-0.773585	0.775	NA	71319	63210	61517
c1y_0116701	c4y_0110001	NA	NA	NA	NA	0.005	0.005	-0.0041	0.0425	-0.773585	5.66667	NA	71319	63195	61503
c1y_0116701	c4y_0120001	NA	NA	NA	NA	-0.016	0.0051	-0.0041	0.0673	-0.773585	6.23148	NA	71319	63210	61517
c1y_0116701	c4y_0130001	NA	NA	NA	NA	0.022	0.0054	-0.0041	0.0658	-0.773585	6.38835	NA	71319	63210	61517
c1y_0116701	c4y_0130102	NA	NA	NA	NA	0.0037	0.0053	-0.0041	6e-04	-0.773585	0.0909091	NA	71319	63210	61517
c1y_0116701	c4y_0130103	NA	NA	NA	NA	0.0124	0.0047	-0.0041	0.0159	-0.773585	2.09211	NA	71319	63210	61517
c1y_0116701	c4y_0130104	NA	NA	NA	NA	0.0167	0.0051	-0.0041	0.0529	-0.773585	5.75	NA	71319	54427	53041
c1y_0116701	c4y_0130105	NA	NA	NA	NA	0.0109	0.0044	-0.0041	0.0078	-0.773585	1.18182	NA	71319	63210	61517
c1y_0116701	c4y_0140001	NA	NA	NA	NA	-0.0069	0.005	-0.0041	0.0294	-0.773585	3.45882	NA	71319	63210	61517
c1y_0116701	c4y_0150001	NA	NA	NA	NA	0.0124	0.0049	-0.0041	0.061	-0.773585	6.0396	NA	71319	63210	61517
c1y_0116701	c4y_0160001	NA	NA	NA	NA	0.0055	0.0052	-0.0041	0.0459	-0.773585	4.25	NA	71319	63210	61517
c1y_0116701	c4y_0160101	NA	NA	NA	NA	0.0056	0.005	-0.0041	0.0605	-0.773585	4.80159	NA	71319	63210	61517
c1y_0116701	c4y_0160201	NA	NA	NA	NA	0.0022	0.0048	-0.0041	0.0354	-0.773585	3.33962	NA	71319	63210	61517
c1y_0116701	c4y_0160301	NA	NA	NA	NA	-0.0014	0.0047	-0.0041	0.004	-0.773585	0.449438	NA	71319	63210	61517
c1y_0116701	c4y_0170001	NA	NA	NA	NA	0.0018	0.0049	-0.0041	0.0358	-0.773585	3.69072	NA	71319	63210	61517
c1y_0116701	c4y_0180001	NA	NA	NA	NA	-0.0011	0.0049	-0.0041	0.0066	-0.773585	0.942857	NA	71319	61862	60286
c1y_0116701	c4y_0190001	NA	NA	NA	NA	-0.0045	0.0042	-0.0041	-1e-04	-0.773585	-0.0140845	NA	71319	61862	60286
c1y_0116701	c4y_0200001	NA	NA	NA	NA	0.0011	0.0051	-0.0041	0.0431	-0.773585	4.14423	NA	71319	61862	60286
c1y_0116701	c4y_0210001	NA	NA	NA	NA	0.005	0.005	-0.0041	0.0417	-0.773585	4.04854	NA	71319	59247	57821
c1y_0116701	c4y_0210101	NA	NA	NA	NA	0.0061	0.0051	-0.0041	0.0518	-0.773585	4.7963	NA	71319	61862	60286
c1y_0116701	c4y_0210401	NA	NA	NA	NA	7e-04	0.0055	-0.0041	0.0183	-0.773585	2.17857	NA	71319	61862	60286
c1y_0116701	c4y_0220001	NA	NA	NA	NA	0.0049	0.0051	-0.0041	0.0566	-0.773585	5.44231	NA	71319	61862	60286
c1y_0116701	c4y_0230001	NA	NA	NA	NA	0.0109	0.0045	-0.0041	0.06	-0.773585	5.45455	NA	71319	61862	60286
c1y_0116701	c4y_0240001	NA	NA	NA	NA	-0.0032	0.0046	-0.0041	0.0051	-0.773585	0.607143	NA	71319	61862	60286
c1y_0116701	c4y_0250001	NA	NA	NA	NA	-0.0041	0.0048	-0.0041	0.0038	-0.773585	0.493506	NA	71319	61862	60286
c1y_0116701	c4y_0250101	NA	NA	NA	NA	-0.0122	0.005	-0.0041	0.0043	-0.773585	0.551282	NA	71319	61862	60286
c1y_0116701	c4y_0250201	NA	NA	NA	NA	-0.0068	0.0047	-0.0041	-0.0038	-0.773585	-0.575758	NA	71319	61862	60286
c1y_0116701	c4y_0250202	NA	NA	NA	NA	-0.0104	0.0049	-0.0041	0.0067	-0.773585	0.971014	NA	71319	61862	60286
c1y_0116701	c4y_0250203	NA	NA	NA	NA	-2e-04	0.0053	-0.0041	0.0045	-0.773585	0.625	NA	71319	61862	60286
c1y_0116701	c4y_0250204	NA	NA	NA	NA	0.0026	0.0051	-0.0041	0.0071	-0.773585	1.01429	NA	71319	61862	60286
c1y_0116701	c4y_0250205	NA	NA	NA	NA	-3.763e-05	0.005	-0.0041	0.0022	-0.773585	0.333333	NA	71319	61862	60286
c1y_0116701	c4y_0250206	NA	NA	NA	NA	-0.0077	0.0053	-0.0041	-0.0072	-0.773585	-1.10769	NA	71319	61862	60286
c1y_0116701	c4y_0250207	NA	NA	NA	NA	-0.0079	0.005	-0.0041	0.0055	-0.773585	0.785714	NA	71319	61862	60286
c1y_0116701	c4y_0250208	NA	NA	NA	NA	0.0043	0.0048	-0.0041	0.0108	-0.773585	1.52113	NA	71319	61862	60286
c1y_0116701	c4y_0250209	NA	NA	NA	NA	-0.0026	0.0048	-0.0041	0.0037	-0.773585	0.552239	NA	71319	61862	60286
c1y_0116701	c4y_0250210	NA	NA	NA	NA	-0.0064	0.0051	-0.0041	0.0021	-0.773585	0.333333	NA	71319	60307	58818
c1y_0116701	c4y_0250211	NA	NA	NA	NA	-0.0028	0.0048	-0.0041	-0.0076	-0.773585	-1.15152	NA	71319	60304	58812
c1y_0116701	c4y_0250212	NA	NA	NA	NA	-1e-04	0.005	-0.0041	-0.0094	-0.773585	-1.36232	NA	71319	61299	59772
c1y_0116701	c4y_0260001	NA	NA	NA	NA	-0.0063	0.005	-0.0041	0.0102	-0.773585	1.36	NA	71319	61296	59769
c1y_0116701	c4y_0270001	NA	NA	NA	NA	0.0193	0.0051	-0.0041	0.031	-0.773585	4.13333	NA	71319	61299	59772
c1y_0116701	c4y_0280001	NA	NA	NA	NA	0.0102	0.0052	-0.0041	0.0216	-0.773585	3.27273	NA	71319	61214	59691
c1y_0116701	c4y_0290001	NA	NA	NA	NA	-0.022	0.0059	-0.0041	0.0941	-0.773585	9.50505	NA	71319	61213	59689
c1y_0116701	c4y_0300101	NA	NA	NA	NA	0.0014	0.0051	-0.0041	0.0224	-0.773585	3.29412	NA	71319	61215	59692
c1y_0116701	c4y_0300201	NA	NA	NA	NA	-0.0064	0.0051	-0.0041	0.0102	-0.773585	1.39726	NA	71319	61062	59517
c1y_0116701	c4y_0300301	NA	NA	NA	NA	-0.0175	0.0052	-0.0041	0.023	-0.773585	3.15068	NA	71319	61862	60286
c1y_0116701	c4y_0300401	NA	NA	NA	NA	-0.0064	0.0052	-0.0041	0.021	-0.773585	3	NA	71319	61862	60286
c1y_0116701	c4y_0300501	NA	NA	NA	NA	-0.0065	0.0049	-0.0041	0.0208	-0.773585	3.05882	NA	71319	61796	60221
c1y_0116701	c4y_0300601	NA	NA	NA	NA	-0.0087	0.0048	-0.0041	0.0234	-0.773585	3.34286	NA	71319	61157	59597
c1y_0116701	c4y_0310101	NA	NA	NA	NA	-0.0222	0.0053	-0.0041	0.0242	-0.773585	3.36111	NA	71319	61537	59969
c1y_0116701	c4y_0310201	NA	NA	NA	NA	-0.0129	0.0048	-0.0041	0.0318	-0.773585	4.24	NA	71319	49116	47838
c1y_0116701	c4y_0310301	NA	NA	NA	NA	-0.0092	0.0045	-0.0041	0.0176	-0.773585	2.14634	NA	71319	61714	60142
c1y_0116701	c4y_0310401b	NA	NA	NA	NA	0.0067	0.0053	-0.0041	-0.0049	-0.773585	-0.544444	NA	71319	65300	63434
c1y_0116701	c4y_0310501	NA	NA	NA	NA	-0.0075	0.0053	-0.0041	0.0093	-0.773585	1	NA	71319	61757	60183
c1y_0116701	c4y_0310601	NA	NA	NA	NA	-0.0189	0.0051	-0.0041	0.0044	-0.773585	0.473118	NA	71319	60361	58812
c1y_0116701	c4y_0310901b	NA	NA	NA	NA	-0.0096	0.0048	-0.0041	0.0128	-0.773585	1.52381	NA	71319	65300	63434
c1y_0116701	c4y_0320001	NA	NA	NA	NA	0.008	0.0047	-0.0041	0.0102	-0.773585	1.36	NA	71319	58745	57294
c1y_0116701	c4y_0330001	NA	NA	NA	NA	0.0176	0.0056	-0.0041	0.0128	-0.773585	1.80282	NA	71319	61862	60286
c1y_0116701	c4y_0330002	NA	NA	NA	NA	0.0094	0.0049	-0.0041	0.0097	-0.773585	1.12791	NA	71319	61862	60286
c1y_0116701	c4y_0330101	NA	NA	NA	NA	-0.0081	0.0049	-0.0041	0.0055	-0.773585	0.723684	NA	71319	61862	60286
c1y_0116701	c4y_0330201	NA	NA	NA	NA	-0.0237	0.0047	-0.0041	0.0201	-0.773585	2.61039	NA	71319	61862	60286
c1y_0116701	c4y_0340001	NA	NA	NA	NA	-0.008	0.0047	-0.0041	0.0055	-0.773585	0.774648	NA	71319	61669	60099
c1y_0116701	c4y_0350001	NA	NA	NA	NA	0.0084	0.0048	-0.0041	0.0112	-0.773585	1.67164	NA	71319	61733	60161
c1y_0116701	c4y_0360001	NA	NA	NA	NA	-0.0109	0.005	-0.0041	0.0024	-0.773585	0.32	NA	71319	61726	60154
c1y_0116701	c4y_0380001	NA	NA	NA	NA	0.0184	0.005	-0.0041	0.0126	-0.773585	1.7027	NA	71319	54725	53347
c1y_0116701	c4y_0450001	NA	NA	NA	NA	-0.0204	0.005	-0.0041	0.0126	-0.773585	1.82609	NA	71319	54023	52662
c1y_0116701	c4y_0460001	NA	NA	NA	NA	-0.0185	0.005	-0.0041	0.0238	-0.773585	3.01266	NA	71319	54087	52724
c1y_0116701	c4y_0480001	NA	NA	NA	NA	0.004	0.0051	-0.0041	0.0387	-0.773585	5.16	NA	71319	61648	60077
c1y_0116701	c4y_0490001_1	NA	NA	NA	NA	0.003	0.0048	-0.0041	0.0125	-0.773585	1.66667	NA	71319	69210	67247
c1y_0116701	c4y_0490001_2	NA	NA	NA	NA	-0.0026	0.0049	-0.0041	0.0097	-0.773585	1.34722	NA	71319	70019	67991
c1y_0116701	c4y_0490001_3	NA	NA	NA	NA	-0.0038	0.0048	-0.0041	0.0014	-0.773585	0.208955	NA	71319	70019	67991
c1y_0116701	c4y_0500001	NA	NA	NA	NA	0.0201	0.0048	-0.0041	0.097	-0.773585	1.13984	NA	71319	61779	60207
c1y_0116701	c4y_0500101	NA	NA	NA	NA	0.0138	0.0046	-0.0041	0.1015	-0.773585	1.31818	NA	71319	61633	60069
c1y_0116701	c4y_asq_acomu	NA	NA	NA	NA	0.0087	0.0047	-0.0041	0.058	-0.773585	6.59091	NA	71319	71648	63921
c1y_0116701	c4y_asq_bgm	NA	NA	NA	NA	0.0182	0.0047	-0.0041	0.0502	-0.773585	6.12195	NA	71319	71648	63921
c1y_0116701	c4y_asq_cfm	NA	NA	NA	NA	0.0118	0.0043	-0.0041	0.0527	-0.773585	6.3494	NA	71319	71653	63926
c1y_0116701	c4y_asq_dproblem	NA	NA	NA	NA	-0.0012	0.0049	-0.0041	0.0419	-0.773585	5.2375	NA	71319	71648	63921
c1y_0116701	c4y_asq_epersonal	NA	NA	NA	NA	0.0227	0.0047	-0.0041	0.0279	-0.773585	3.44444	NA	71319	71479	63789
c1y_0116701	c4y_asq_total	NA	NA	NA	NA	0.016	0.0044	-0.0041	0.0553	-0.773585	6.28409	NA	71319	65579	63339
c1y_0116701	c4y_bmi	NA	NA	NA	NA	-0.0051	0.0059	-0.0041	0.2773	-0.773585	16.7048	NA	71319	60213	58719
c1y_0116701	c6m_0010201_1	NA	NA	NA	NA	0.0148	0.005	-0.0041	0.0218	-0.773585	1.87931	NA	71319	79705	71253
c1y_0116701	c6m_0010201_2	NA	NA	NA	NA	-0.0104	0.0049	-0.0041	0.016	-0.773585	1.64948	NA	71319	79705	71253
c1y_0116701	c6m_0010201_3	NA	NA	NA	NA	3e-04	0.005	-0.0041	0.0042	-0.773585	0.466667	NA	71319	79449	70660
c1y_0116701	c6m_0010201_5	NA	NA	NA	NA	-0.0124	0.0047	-0.0041	0.0312	-0.773585	2.88889	NA	71319	79449	70660
c1y_0116701	c6m_0020001_1	NA	NA	NA	NA	-0.0114	0.0046	-0.0041	0.0142	-0.773585	1.97222	NA	71319	79449	70660
c1y_0116701	c6m_0020001_2	NA	NA	NA	NA	0.0064	0.0045	-0.0041	0.0029	-0.773585	0.467742	NA	71319	79449	70660
c1y_0116701	c6m_0020001_3	NA	NA	NA	NA	0.0074	0.0047	-0.0041	0.0132	-0.773585	1.97015	NA	71319	79449	70660
c1y_0116701	c6m_0040108b	NA	NA	NA	NA	-3e-04	0.0047	-0.0041	-0.0074	-0.773585	-0.795699	NA	71319	69945	67921
c1y_0116701	c6m_0040109b	NA	NA	NA	NA	0.0073	0.0044	-0.0041	3e-04	-0.773585	0.0333333	NA	71319	69945	67921
c1y_0116701	c6m_0040110b	NA	NA	NA	NA	0.0082	0.0048	-0.0041	0.0225	-0.773585	2.29592	NA	71319	70403	67960
c1y_0116701	c6m_0040111b	NA	NA	NA	NA	0.0061	0.0045	-0.0041	0.0059	-0.773585	0.641304	NA	71319	70403	67960
c1y_0116701	c6m_0070103_checked	NA	NA	NA	NA	0.0125	0.0052	-0.0041	0.2189	-0.773585	12.3672	NA	71319	71426	63739
c1y_0116701	c6m_0090001b	NA	NA	NA	NA	0.0074	0.0046	-0.0041	0.0033	-0.773585	0.611111	NA	71319	70403	67960
c1y_0116701	c6m_0170001_1	NA	NA	NA	NA	0.0282	0.0051	-0.0041	0.0062	-0.773585	1.05085	NA	71319	79449	70660
c1y_0116701	c6m_0170001_2	NA	NA	NA	NA	-0.0281	0.0051	-0.0041	0.0098	-0.773585	1.66102	NA	71319	40824	37474
c1y_0116701	c6m_0180001_1	NA	NA	NA	NA	-0.0098	0.0055	-0.0041	0.0403	-0.773585	5.30263	NA	71319	40817	37468
c1y_0116701	c6m_0180001_2	NA	NA	NA	NA	0.0116	0.0052	-0.0041	0.0164	-0.773585	2.44776	NA	71319	40817	37468
c1y_0116701	c6m_0180001_3	NA	NA	NA	NA	-0.0015	0.0053	-0.0041	0.0213	-0.773585	3.13235	NA	71319	40817	37468
c1y_0116701	c6m_0220001_1	NA	NA	NA	NA	5.6424e-05	0.0051	-0.0041	0.0043	-0.773585	0.796296	NA	71319	40817	37468
c1y_0116701	c6m_0380001_1	NA	NA	NA	NA	0.0026	0.0045	-0.0041	0.003	-0.773585	0.566038	NA	71319	40817	37468
c1y_0116701	c6m_asq_acomu	NA	NA	NA	NA	-0.0167	0.0052	-0.0041	0.028	-0.773585	4	NA	71319	61616	60050
c1y_0116701	c6m_asq_bgm	NA	NA	NA	NA	0.0125	0.0049	-0.0041	0.0818	-0.773585	10.9067	NA	71319	61100	59538
c1y_0116701	c6m_asq_cfm	NA	NA	NA	NA	0.0164	0.0048	-0.0041	0.0476	-0.773585	6.18182	NA	71319	61077	59517
c1y_0116701	c6m_asq_dproblem	NA	NA	NA	NA	0.0045	0.0054	-0.0041	0.0617	-0.773585	7.81013	NA	71319	61700	60131
c1y_0116701	c6m_asq_epersonal	NA	NA	NA	NA	0.0056	0.0051	-0.0041	0.0796	-0.773585	9.82716	NA	71319	61689	60124
c1y_0116701	c6m_asq_total	NA	NA	NA	NA	0.0098	0.005	-0.0041	0.0766	-0.773585	9.34146	NA	71319	64701	62891
c1y_0116701	c6m_bed_time	NA	NA	NA	NA	0.0026	0.0048	-0.0041	0.0177	-0.773585	2.85484	NA	71319	66800	64893
c1y_0116701	c6m_bmi	NA	NA	NA	NA	0.002	0.0054	-0.0041	0.2613	-0.773585	18.2727	NA	71319	61195	59672
c1y_0116701	c6m_nap_count	NA	NA	NA	NA	0.0081	0.0051	-0.0041	0.0172	-0.773585	3.07143	NA	71319	65116	63267
c1y_0116701	c6m_night_wake_up_count	NA	NA	NA	NA	0.0103	0.0049	-0.0041	0.0195	-0.773585	3.36207	NA	71319	61679	60107
c1y_0116701	c6m_sleep_time_day	NA	NA	NA	NA	0.0025	0.0047	-0.0041	0.0205	-0.773585	3.53448	NA	71319	61862	60286
c1y_0116701	c6m_sleep_time_night	NA	NA	NA	NA	0.005	0.0052	-0.0041	0.0187	-0.773585	2.92188	NA	71319	61862	60286
c1y_0116701	c6m_total_sleep_time	NA	NA	NA	NA	0.0105	0.0048	-0.0041	0.0138	-0.773585	2.3	NA	71319	61862	60286
c1y_0116701	c6m_wake_up_time	NA	NA	NA	NA	-0.0148	0.005	-0.0041	0.0394	-0.773585	5.9697	NA	71319	66687	64816
c1y_0116701	c_hospital_kikan	NA	NA	NA	NA	-0.0141	0.0047	-0.0041	0.0146	-0.773585	2.51724	NA	71319	71426	63739
c1y_0116701	c_tshfpb_010	NA	NA	NA	NA	0.0126	0.0049	-0.0041	0.1406	-0.773585	6.63208	NA	71319	61531	59963
c1y_0116701	cd	NA	NA	NA	NA	0.0032	0.0054	-0.0041	0.072	-0.773585	6	NA	71319	52611	51255
c1y_0116701	childcare_facility_daycare_time_3y	NA	NA	NA	NA	0.0345	0.0051	-0.0041	0.0083	-0.773585	0.783019	NA	71319	61862	60286
c1y_0116701	childcare_facility_daycare_time_4y	NA	NA	NA	NA	0.0279	0.0056	-0.0041	5e-04	-0.773585	0.0694444	NA	71319	61089	59572
c1y_0116701	childcare_facility_starting_age	NA	NA	NA	NA	-0.0614	0.0049	-0.0041	0.0107	-0.773585	0.972727	NA	71319	61862	60286
c1y_0116701	constipation_3y	NA	NA	NA	NA	9e-04	0.0052	-0.0041	0.028	-0.773585	3.94366	NA	71319	67613	65692
c1y_0116701	constipation_4y	NA	NA	NA	NA	-0.0139	0.0048	-0.0041	0.0332	-0.773585	4.61111	NA	71319	67669	65753
c1y_0116701	constipation_cum_4y	NA	NA	NA	NA	-0.0045	0.0051	-0.0041	0.0485	-0.773585	5.98765	NA	71319	67682	65763
c1y_0116701	constipation_severity_3y	NA	NA	NA	NA	0.0029	0.0053	-0.0041	0.0363	-0.773585	4.65385	NA	71319	69261	67298
c1y_0116701	constipation_severity_4y	NA	NA	NA	NA	-0.014	0.005	-0.0041	0.0324	-0.773585	4.37838	NA	71319	69210	67247
c1y_0116701	dr0m_0020701_1	NA	NA	NA	NA	0.0159	0.0053	-0.0041	0.0087	-0.773585	1.58182	NA	71319	71475	63787
c1y_0116701	dr0m_0020701_3	NA	NA	NA	NA	-0.0102	0.0053	-0.0041	0.0126	-0.773585	2.29091	NA	71319	78277	69662
c1y_0116701	dr0m_bmi	NA	NA	NA	NA	0.0237	0.0052	-0.0041	0.1436	-0.773585	13.0545	NA	71319	65579	63339
c1y_0116701	dr1m_0040501b	NA	NA	NA	NA	-0.0054	0.0046	-0.0041	0.009	-0.773585	1.8	NA	71319	69945	67921
c1y_0116701	dr1m_bmi	NA	NA	NA	NA	0.0091	0.0049	-0.0041	0.1023	-0.773585	10.7684	NA	71319	61264	59738
c1y_0116701	egg_allergy_1hy	NA	NA	NA	NA	-0.0089	0.0051	-0.0041	0.0172	-0.773585	2.6875	NA	71319	45692	43167
c1y_0116701	egg_allergy_2y	NA	NA	NA	NA	-0.0079	0.0045	-0.0041	0.024	-0.773585	3.80952	NA	71319	78089	70058
c1y_0116701	egg_allergy_3y	NA	NA	NA	NA	-0.0054	0.005	-0.0041	0.0306	-0.773585	4.56716	NA	71319	60213	58719
c1y_0116701	egg_allergy_4y	NA	NA	NA	NA	2e-04	0.0048	-0.0041	0.0247	-0.773585	3.38356	NA	71319	60213	58719
c1y_0116701	egg_allergy_cum_4y	NA	NA	NA	NA	-0.0025	0.005	-0.0041	0.0351	-0.773585	4.28049	NA	71319	58181	56509
c1y_0116701	egg_allergy_score_until_4yo	NA	NA	NA	NA	-0.0089	0.0052	-0.0041	0.0558	-0.773585	5.58	NA	71319	45692	43166
c1y_0116701	egg_allergy_score_until_4yo_positive	NA	NA	NA	NA	-0.0096	0.0052	-0.0041	0.052	-0.773585	5.14851	NA	71319	60292	60292
c1y_0116701	exclusive_breastfeeding_1y	NA	NA	NA	NA	-0.0036	0.0044	-0.0041	0.0262	-0.773585	3.9697	NA	71319	64700	62890
c1y_0116701	febrile_convulsion_cum_4y	NA	NA	NA	NA	-0.0065	0.0053	-0.0041	0.0888	-0.773585	8.07273	NA	71319	68351	66376
c1y_0116701	feeding_type_yesterday_breast_feeding_count_1m	NA	NA	NA	NA	0.0028	0.005	-0.0041	0.0168	-0.773585	2.84746	NA	71319	69837	66379
c1y_0116701	feeding_type_yesterday_formula_feeding_count_1m	NA	NA	NA	NA	-0.0115	0.0049	-0.0041	0.0086	-0.773585	0.754386	NA	71319	69837	66379
c1y_0116701	fever_count_cum_2hy	NA	NA	NA	NA	0.0221	0.0049	-0.0041	0.0463	-0.773585	5.38372	NA	71319	67753	65828
c1y_0116701	fever_count_cum_2y	NA	NA	NA	NA	0.0354	0.0049	-0.0041	0.036	-0.773585	4.44444	NA	71319	67637	65715
c1y_0116701	fever_over_39c_count_cum_2hy	NA	NA	NA	NA	0.0135	0.0049	-0.0041	0.0364	-0.773585	4.08989	NA	71319	67701	65779
c1y_0116701	fever_over_39c_count_cum_2y	NA	NA	NA	NA	0.021	0.0048	-0.0041	0.0302	-0.773585	3.82278	NA	71319	67658	65741
c1y_0116701	first_vaccination_bcg	NA	NA	NA	NA	0.0206	0.0051	-0.0041	0.0051	-0.773585	0.822581	NA	71319	64819	62999
c1y_0116701	first_vaccination_dpt	NA	NA	NA	NA	0.0086	0.0051	-0.0041	0.0012	-0.773585	0.193548	NA	71319	67658	65739
c1y_0116701	first_vaccination_haemophilus_b_influenzae	NA	NA	NA	NA	-0.0254	0.0049	-0.0041	8e-04	-0.773585	0.135593	NA	71319	64687	62878
c1y_0116701	first_vaccination_hbv	NA	NA	NA	NA	-0.0331	0.0046	-0.0041	0.015	-0.773585	2.63158	NA	71319	64701	62891
c1y_0116701	first_vaccination_pneumococcus	NA	NA	NA	NA	-0.0275	0.0046	-0.0041	-0.0025	-0.773585	-0.403226	NA	71319	64642	62832
c1y_0116701	first_vaccination_polio	NA	NA	NA	NA	0.0109	0.0049	-0.0041	-0.0064	-0.773585	-1.12281	NA	71319	64752	62940
c1y_0116701	first_vaccination_rotavirus	NA	NA	NA	NA	-0.0485	0.005	-0.0041	0.0073	-0.773585	1.17742	NA	71319	64676	62867
c1y_0116701	fish_allergy_score_until_4yo_positive	NA	NA	NA	NA	-0.0031	0.0049	-0.0041	0.0081	-0.773585	1.55769	NA	71319	67528	65615
c1y_0116701	food_allergy_cum_4y	NA	NA	NA	NA	-0.0071	0.0053	-0.0041	0.0458	-0.773585	4.77083	NA	71319	70178	68136
c1y_0116701	food_allergy_cum_count_until_4yo	NA	NA	NA	NA	-0.0057	0.0046	-0.0041	0.0447	-0.773585	4.96667	NA	71319	61851	60276
c1y_0116701	food_allergy_egg_feeding_status_case_combined_1yh	NA	NA	NA	NA	-0.0042	0.0054	-0.0041	0.0402	-0.773585	4.46667	NA	71319	47983	46737
c1y_0116701	food_allergy_egg_feeding_status_case_combined_2y	NA	NA	NA	NA	-0.0034	0.0051	-0.0041	0.0343	-0.773585	4.34177	NA	71319	67970	64851
c1y_0116701	food_allergy_egg_feeding_status_case_combined_3y	NA	NA	NA	NA	-0.0051	0.0048	-0.0041	0.0219	-0.773585	2.60714	NA	71319	79490	71074
c1y_0116701	food_allergy_egg_feeding_status_case_combined_4y	NA	NA	NA	NA	-9e-04	0.005	-0.0041	0.0133	-0.773585	1.77333	NA	71319	59324	57823
c1y_0116701	food_allergy_fish_feeding_status_case_combined_1yh	NA	NA	NA	NA	-0.0038	0.0051	-0.0041	-0.0077	-0.773585	-1.30508	NA	71319	20259	18332
c1y_0116701	food_allergy_fish_feeding_status_case_combined_2y	NA	NA	NA	NA	-0.0113	0.005	-0.0041	0.0034	-0.773585	0.53125	NA	71319	60593	59454
c1y_0116701	food_allergy_fish_feeding_status_case_combined_3y	NA	NA	NA	NA	-0.0012	0.0042	-0.0041	-0.0118	-0.773585	-2.40816	NA	71319	71814	68052
c1y_0116701	food_allergy_fruit_feeding_status_case_combined_1yh	NA	NA	NA	NA	-0.0057	0.0047	-0.0041	0.0068	-0.773585	1.21429	NA	71319	20259	18332
c1y_0116701	food_allergy_fruit_feeding_status_case_combined_2y	NA	NA	NA	NA	6e-04	0.0053	-0.0041	0.002	-0.773585	0.3125	NA	71319	62863	61500
c1y_0116701	food_allergy_fruit_feeding_status_case_combined_3y	NA	NA	NA	NA	-0.012	0.0049	-0.0041	-7e-04	-0.773585	-0.107692	NA	71319	38984	38708
c1y_0116701	food_allergy_milk_feeding_status_case_combined_1yh	NA	NA	NA	NA	-0.0062	0.0052	-0.0041	0.0113	-0.773585	1.82258	NA	71319	20259	18332
c1y_0116701	food_allergy_milk_feeding_status_case_combined_2y	NA	NA	NA	NA	-0.0055	0.0051	-0.0041	0.0185	-0.773585	2.84615	NA	71319	64328	64328
c1y_0116701	food_allergy_milk_feeding_status_case_combined_3y	NA	NA	NA	NA	-0.0101	0.0045	-0.0041	0.0097	-0.773585	1.49231	NA	71319	77888	69934
c1y_0116701	food_allergy_milk_feeding_status_case_combined_4y	NA	NA	NA	NA	-4e-04	0.0046	-0.0041	0.0075	-0.773585	1.10294	NA	71319	60039	58526
c1y_0116701	food_allergy_non_peanuts_nuts_feeding_status_case_combined_4y	NA	NA	NA	NA	-0.0237	0.0053	-0.0041	0.0075	-0.773585	0.9375	NA	71319	64763	62949
c1y_0116701	food_allergy_nuts_feeding_status_case_combined_1yh	NA	NA	NA	NA	-0.0397	0.0048	-0.0041	0.0278	-0.773585	3.97143	NA	71319	40817	37468
c1y_0116701	food_allergy_nuts_feeding_status_case_combined_2y	NA	NA	NA	NA	-0.027	0.0049	-0.0041	0.0206	-0.773585	2.98551	NA	71319	59290	57985
c1y_0116701	food_allergy_nuts_feeding_status_case_combined_3y	NA	NA	NA	NA	-0.0227	0.0049	-0.0041	0.0233	-0.773585	2.94937	NA	71319	58782	57347
c1y_0116701	food_allergy_peanuts_feeding_status_case_combined_4y	NA	NA	NA	NA	-0.0198	0.0053	-0.0041	0.0073	-0.773585	1.01389	NA	71319	64843	63021
c1y_0116701	food_allergy_score_cum_count_until_4yo	NA	NA	NA	NA	-0.0105	0.0052	-0.0041	0.064	-0.773585	6.09524	NA	71319	59936	58462
c1y_0116701	food_allergy_sesame_feeding_status_case_combined_1yh	NA	NA	NA	NA	-0.0116	0.0046	-0.0041	0.0083	-0.773585	1.22059	NA	71319	79712	71258
c1y_0116701	food_allergy_sesame_feeding_status_case_combined_2y	NA	NA	NA	NA	-0.0105	0.005	-0.0041	-0.0116	-0.773585	-2	NA	71319	60951	59511
c1y_0116701	food_allergy_sesame_feeding_status_case_combined_3y	NA	NA	NA	NA	-0.0067	0.0049	-0.0041	0.0033	-0.773585	0.540984	NA	71319	61559	60126
c1y_0116701	food_allergy_shellfish_feeding_status_case_combined_1yh	NA	NA	NA	NA	-0.0192	0.0049	-0.0041	0.0297	-0.773585	4.30435	NA	71319	71674	63944
c1y_0116701	food_allergy_shellfish_feeding_status_case_combined_2y	NA	NA	NA	NA	-0.022	0.0051	-0.0041	0.0117	-0.773585	1.82812	NA	71319	61277	59878
c1y_0116701	food_allergy_shellfish_feeding_status_case_combined_3y	NA	NA	NA	NA	0.0014	0.0052	-0.0041	0.0023	-0.773585	0.338235	NA	71319	52971	52561
c1y_0116701	food_allergy_shellfish_feeding_status_case_combined_4y	NA	NA	NA	NA	-0.0053	0.0049	-0.0041	0.0249	-0.773585	3.32	NA	71319	59184	57762
c1y_0116701	food_allergy_soba_feeding_status_case_combined_1yh	NA	NA	NA	NA	-0.0359	0.0048	-0.0041	0.0249	-0.773585	3.95238	NA	71319	70970	63298
c1y_0116701	food_allergy_soba_feeding_status_case_combined_2y	NA	NA	NA	NA	-0.0353	0.0051	-0.0041	0.0143	-0.773585	2.2	NA	71319	62924	61369
c1y_0116701	food_allergy_soba_feeding_status_case_combined_3y	NA	NA	NA	NA	-0.0226	0.005	-0.0041	0.0059	-0.773585	0.819444	NA	71319	60310	58917
c1y_0116701	food_allergy_soba_feeding_status_case_combined_4y	NA	NA	NA	NA	-0.0195	0.0047	-0.0041	0.0094	-0.773585	1.32394	NA	71319	61291	59764
c1y_0116701	food_allergy_wheat_feeding_status_case_combined_1yh	NA	NA	NA	NA	0.0036	0.0042	-0.0041	0.008	-0.773585	1.45455	NA	71319	20259	18332
c1y_0116701	fruit_allergy_score_until_4yo_positive	NA	NA	NA	NA	-0.0145	0.0052	-0.0041	0.0137	-0.773585	2.20968	NA	71319	63889	62058
c1y_0116701	ft1b_0080001	NA	NA	NA	NA	-0.0092	0.005	-0.0041	0.0438	-0.773585	3.68067	NA	71319	71664	63934
c1y_0116701	ft1b_0400001	NA	NA	NA	NA	-0.0028	0.0052	-0.0041	0.0545	-0.773585	4.12879	NA	71319	70960	63288
c1y_0116701	ft1b_0410001	NA	NA	NA	NA	2e-04	0.0051	-0.0041	0.0599	-0.773585	3.94079	NA	71319	71655	63927
c1y_0116701	ft1b_0420001	NA	NA	NA	NA	-0.0016	0.005	-0.0041	0.0544	-0.773585	3.62667	NA	71319	70951	63281
c1y_0116701	ft1b_0430001	NA	NA	NA	NA	0.0129	0.0045	-0.0041	0.0461	-0.773585	3.17931	NA	71319	71659	63931
c1y_0116701	ft1b_0440001	NA	NA	NA	NA	-0.0115	0.0046	-0.0041	0.053	-0.773585	4.24	NA	71319	70955	63285
c1y_0116701	ft1b_0450001	NA	NA	NA	NA	0.0033	0.0049	-0.0041	0.0486	-0.773585	4.58491	NA	71319	71685	63953
c1y_0116701	ft1b_0460001	NA	NA	NA	NA	-0.003	0.0046	-0.0041	0.0516	-0.773585	4.96154	NA	71319	71426	63739
c1y_0116701	ft1b_0470001b	NA	NA	NA	NA	0.0034	0.0049	-0.0041	-0.0046	-0.773585	-0.479167	NA	71319	64642	62832
c1y_0116701	ft1b_0480001	NA	NA	NA	NA	0.0039	0.0049	-0.0041	0.0568	-0.773585	3.44242	NA	71319	71426	63739
c1y_0116701	gastroenteritis_cum_2y	NA	NA	NA	NA	0.0264	0.0053	-0.0041	0.0158	-0.773585	2.07895	NA	71319	61845	60284
c1y_0116701	hand_foot_and_mouth_disease_cum_2y	NA	NA	NA	NA	0.0293	0.0047	-0.0041	-6e-04	-0.773585	-0.0810811	NA	71319	61845	60284
c1y_0116701	hba1c_ngsp_early	NA	NA	NA	NA	0.0125	0.0055	-0.0041	0.0558	-0.773585	6.2	NA	71319	69458	67482
c1y_0116701	herpangina_cum_2y	NA	NA	NA	NA	0.0067	0.0053	-0.0041	0.0091	-0.773585	1.26389	NA	71319	61143	59621
c1y_0116701	hg	NA	NA	NA	NA	-7e-04	0.005	-0.0041	0.078	-0.773585	1.93069	NA	71319	49932	48656
c1y_0116701	hsv_infection_cum_2y	NA	NA	NA	NA	0.0154	0.005	-0.0041	0.0026	-0.773585	0.472727	NA	71319	61849	60285
c1y_0116701	influenza_viral_infections_cum_4y	NA	NA	NA	NA	0.0266	0.0049	-0.0041	0.0286	-0.773585	3.91781	NA	71319	69461	67489
c1y_0116701	intellectual_and_developmental_disability_including_language_delay_cum_4y	NA	NA	NA	NA	-0.0097	0.0046	-0.0041	2e-04	-0.773585	0.030303	NA	71319	69223	67259
c1y_0116701	isacc_modified_current_runny_nose_autumn_2y	NA	NA	NA	NA	0.0104	0.0052	-0.0041	0.0014	-0.773585	0.237288	NA	71319	69837	66379
c1y_0116701	isacc_modified_current_runny_nose_autumn_3y	NA	NA	NA	NA	0.0199	0.0052	-0.0041	0.0039	-0.773585	0.590909	NA	71319	55299	54024
c1y_0116701	isacc_modified_current_runny_nose_autumn_4y	NA	NA	NA	NA	-0.0073	0.0047	-0.0041	-0.0066	-0.773585	-1.06452	NA	71319	70924	70924
c1y_0116701	isacc_modified_current_runny_nose_nonpollen_season_2y	NA	NA	NA	NA	0.0111	0.0049	-0.0041	5e-04	-0.773585	0.0746269	NA	71319	74494	70423
c1y_0116701	isacc_modified_current_runny_nose_nonpollen_season_3y	NA	NA	NA	NA	0.0194	0.0051	-0.0041	-0.0024	-0.773585	-0.393443	NA	71319	41872	40608
c1y_0116701	isacc_modified_current_runny_nose_nonpollen_season_4y	NA	NA	NA	NA	-0.0047	0.0048	-0.0041	0.001	-0.773585	0.149254	NA	71319	69458	67482
c1y_0116701	isacc_modified_current_runny_nose_pollen_season_2y	NA	NA	NA	NA	0.0091	0.0048	-0.0041	6e-04	-0.773585	0.0983607	NA	71319	71319	71319
c1y_0116701	isacc_modified_current_runny_nose_pollen_season_3y	NA	NA	NA	NA	0.0056	0.0048	-0.0041	0.0055	-0.773585	0.833333	NA	71319	57500	56038
c1y_0116701	isacc_modified_current_runny_nose_pollen_season_4y	NA	NA	NA	NA	-0.007	0.0048	-0.0041	0.0103	-0.773585	1.43056	NA	71319	69458	67482
c1y_0116701	isacc_modified_current_runny_nose_spring_2y	NA	NA	NA	NA	0.0097	0.0046	-0.0041	0.0019	-0.773585	0.301587	NA	71319	69837	66379
c1y_0116701	isacc_modified_current_runny_nose_spring_3y	NA	NA	NA	NA	0.0017	0.0045	-0.0041	0.0027	-0.773585	0.428571	NA	71319	74494	70423
c1y_0116701	isacc_modified_current_runny_nose_spring_4y	NA	NA	NA	NA	-0.0026	0.005	-0.0041	0.0091	-0.773585	1.28169	NA	71319	80264	71319
c1y_0116701	isacc_modified_current_runny_nose_summer_2y	NA	NA	NA	NA	-0.0035	0.0045	-0.0041	-7e-04	-0.773585	-0.118644	NA	71319	69837	66379
c1y_0116701	isacc_modified_current_runny_nose_summer_3y	NA	NA	NA	NA	0.0076	0.0047	-0.0041	0.0024	-0.773585	0.358209	NA	71319	74494	70423
c1y_0116701	isacc_modified_current_runny_nose_summer_4y	NA	NA	NA	NA	-0.0051	0.005	-0.0041	-3e-04	-0.773585	-0.0379747	NA	71319	79735	71288
c1y_0116701	isacc_modified_current_runny_nose_winter_2y	NA	NA	NA	NA	0.0129	0.005	-0.0041	0.0049	-0.773585	0.742424	NA	71319	71319	71319
c1y_0116701	isacc_modified_current_runny_nose_winter_3y	NA	NA	NA	NA	0.0046	0.0051	-0.0041	-9e-04	-0.773585	-0.160714	NA	71319	64469	57803
c1y_0116701	isacc_modified_current_runny_nose_winter_4y	NA	NA	NA	NA	-0.006	0.005	-0.0041	-0.0038	-0.773585	-0.535211	NA	71319	43468	42153
c1y_0116701	kawasaki_disease_cum_4y	NA	NA	NA	NA	-0.0012	0.0049	-0.0041	-6e-04	-0.773585	-0.0967742	NA	71319	68351	66376
c1y_0116701	length_of_labor	NA	NA	NA	NA	-0.0409	0.0046	-0.0041	0.0336	-0.773585	4.73239	NA	71319	61118	59597
c1y_0116701	low_birth_weight	NA	NA	NA	NA	-0.0029	0.0052	-0.0041	0.0312	-0.773585	4.8	NA	71319	61862	60286
c1y_0116701	lower_respiratory_tract_infection_cum_2y	NA	NA	NA	NA	0.0187	0.0048	-0.0041	0.0186	-0.773585	2.58333	NA	71319	61844	60284
c1y_0116701	m0mb_0410001	NA	NA	NA	NA	0.0191	0.005	-0.0041	0.0693	-0.773585	6.41667	NA	71319	20259	18332
c1y_0116701	m0mb_0420001	NA	NA	NA	NA	0.0098	0.0048	-0.0041	0.0712	-0.773585	6.47273	NA	71319	20259	18332
c1y_0116701	m0mb_0430001	NA	NA	NA	NA	0.0014	0.0052	-0.0041	0.062	-0.773585	4.46043	NA	71319	20259	18332
c1y_0116701	m0mb_0450001	NA	NA	NA	NA	0.0142	0.0054	-0.0041	0.0209	-0.773585	3.16667	NA	71319	20256	18329
c1y_0116701	m0mb_0460001	NA	NA	NA	NA	-3e-04	0.0052	-0.0041	0.0224	-0.773585	3.5	NA	71319	71680	63950
c1y_0116701	m0mb_0480001	NA	NA	NA	NA	0.011	0.0049	-0.0041	0.0638	-0.773585	6.44444	NA	71319	70976	63304
c1y_0116701	m1m_0030001_1	NA	NA	NA	NA	0.0078	0.0047	-0.0041	0.0011	-0.773585	0.186441	NA	71319	78277	69662
c1y_0116701	m1m_0030001_2	NA	NA	NA	NA	-0.0367	0.0047	-0.0041	0.0098	-0.773585	1.46269	NA	71319	78277	69662
c1y_0116701	m1m_0030001_3	NA	NA	NA	NA	0.0204	0.0054	-0.0041	-0.0104	-0.773585	-1.92593	NA	71319	78277	69662
c1y_0116701	m1m_0040001_1	NA	NA	NA	NA	0.0298	0.0051	-0.0041	0.0166	-0.773585	2.72131	NA	71319	78277	69662
c1y_0116701	m1m_0040001_2	NA	NA	NA	NA	-0.0023	0.0045	-0.0041	0.0022	-0.773585	0.431373	NA	71319	78277	69662
c1y_0116701	m1m_0040001_4	NA	NA	NA	NA	-0.0322	0.0054	-0.0041	0.0173	-0.773585	2.74603	NA	71319	78270	69657
c1y_0116701	m1m_0040001_6	NA	NA	NA	NA	0.0084	0.0045	-0.0041	-0.0088	-0.773585	-1.76	NA	71319	78466	69840
c1y_0116701	m1m_0250001_1	NA	NA	NA	NA	0.0184	0.0058	-0.0041	0.0132	-0.773585	2.09524	NA	71319	78466	69840
c1y_0116701	m1m_0250001_2	NA	NA	NA	NA	-0.0147	0.0058	-0.0041	0.0101	-0.773585	1.60317	NA	71319	79705	71253
c1y_0116701	m1m_0250001_3	NA	NA	NA	NA	-0.0077	0.005	-0.0041	0.0035	-0.773585	0.603448	NA	71319	79705	71253
c1y_0116701	m1m_0260001_1	NA	NA	NA	NA	0.0246	0.0049	-0.0041	0.0079	-0.773585	1.36207	NA	71319	79705	71253
c1y_0116701	m1m_0260001_2	NA	NA	NA	NA	-0.0236	0.0048	-0.0041	0.0055	-0.773585	0.901639	NA	71319	79705	71253
c1y_0116701	m1m_bed_time	NA	NA	NA	NA	0.007	0.0051	-0.0041	2e-04	-0.773585	0.0350877	NA	71319	69837	66379
c1y_0116701	m1m_nap_count	NA	NA	NA	NA	-0.0034	0.0048	-0.0041	0.0286	-0.773585	4.4	NA	71319	61679	60107
c1y_0116701	m1m_night_wake_up_count	NA	NA	NA	NA	-0.007	0.005	-0.0041	0.0238	-0.773585	3.83871	NA	71319	59836	58619
c1y_0116701	m1m_sleep_time_day	NA	NA	NA	NA	0.007	0.0048	-0.0041	0.0395	-0.773585	6.69492	NA	71319	68056	66142
c1y_0116701	m1m_sleep_time_night	NA	NA	NA	NA	0.022	0.0047	-0.0041	0.0141	-0.773585	2.2381	NA	71319	65116	63267
c1y_0116701	m1m_total_sleep_time	NA	NA	NA	NA	0.0199	0.0048	-0.0041	0.028	-0.773585	4.66667	NA	71319	68351	66376
c1y_0116701	m1m_wake_up_time	NA	NA	NA	NA	-0.001	0.0047	-0.0041	0.0249	-0.773585	3.19231	NA	71319	69837	66379
c1y_0116701	mbpfas0001b	NA	NA	NA	NA	2e-04	0.0047	-0.0041	0.0136	-0.773585	0.660194	NA	71319	65303	63439
c1y_0116701	mbpfas0007	NA	NA	NA	NA	0.0034	0.0048	-0.0041	0.0067	-0.773585	0.345361	NA	71319	59228	57741
c1y_0116701	mbpfas0009	NA	NA	NA	NA	-0.0217	0.0048	-0.0041	0.054	-0.773585	2.45455	NA	71319	61699	60132
c1y_0116701	mbpfas0013	NA	NA	NA	NA	-0.0202	0.0045	-0.0041	0.0495	-0.773585	2.25	NA	71319	61717	60148
c1y_0116701	mbpfas0017	NA	NA	NA	NA	-0.0108	0.0053	-0.0041	0.0561	-0.773585	2.55	NA	71319	61329	59774
c1y_0116701	mbpfas0021	NA	NA	NA	NA	-8e-04	0.005	-0.0041	0.0148	-0.773585	0.714976	NA	71319	61302	59756
c1y_0116701	mbpfas0025	NA	NA	NA	NA	7e-04	0.005	-0.0041	-0.001	-0.773585	-0.046729	NA	71319	61581	60008
c1y_0116701	mbpfas0029	NA	NA	NA	NA	0.0049	0.0048	-0.0041	0.0334	-0.773585	1.63725	NA	71319	57915	56479
c1y_0116701	mbpfas0039b	NA	NA	NA	NA	-8e-04	0.005	-0.0041	0.0042	-0.773585	0.214286	NA	71319	65303	63439
c1y_0116701	mbpfas0041	NA	NA	NA	NA	-0.0277	0.0049	-0.0041	0.0047	-0.773585	0.20524	NA	71319	61192	59641
c1y_0116701	mbpfas0045	NA	NA	NA	NA	-0.0075	0.0046	-0.0041	-0.008	-0.773585	-0.451977	NA	71319	61929	59991
c1y_0116701	mbpfas0047	NA	NA	NA	NA	-0.0202	0.005	-0.0041	0.0515	-0.773585	2.48792	NA	71319	61689	60117
c1y_0116701	mbpfas0053b	NA	NA	NA	NA	0.0139	0.0049	-0.0041	0.0222	-0.773585	1.21978	NA	71319	65303	63439
c1y_0116701	mbpfas0067b	NA	NA	NA	NA	0.0023	0.0048	-0.0041	0.0296	-0.773585	1.5914	NA	71319	64819	62999
c1y_0116701	mbpfas0073	NA	NA	NA	NA	-0.0096	0.0049	-0.0041	0.0626	-0.773585	2.69828	NA	71319	62053	60113
c1y_0116701	milk_allergy_1hy	NA	NA	NA	NA	-0.0108	0.0044	-0.0041	0.0138	-0.773585	2.15625	NA	71319	45835	43295
c1y_0116701	milk_allergy_2y	NA	NA	NA	NA	-0.0054	0.0044	-0.0041	0.0113	-0.773585	1.79365	NA	71319	45836	43303
c1y_0116701	milk_allergy_3y	NA	NA	NA	NA	-0.0025	0.005	-0.0041	0.0017	-0.773585	0.288136	NA	71319	79676	71232
c1y_0116701	milk_allergy_cum_4y	NA	NA	NA	NA	-0.0079	0.0047	-0.0041	0.0203	-0.773585	3.02985	NA	71319	59348	57642
c1y_0116701	milk_allergy_score_until_4yo	NA	NA	NA	NA	-0.0104	0.0048	-0.0041	0.0317	-0.773585	4.28378	NA	71319	73666	69844
c1y_0116701	milk_allergy_score_until_4yo_positive	NA	NA	NA	NA	-0.0109	0.0049	-0.0041	0.0309	-0.773585	4.06579	NA	71319	69669	67661
c1y_0116701	mn	NA	NA	NA	NA	0.01	0.005	-0.0041	0.0781	-0.773585	4.91195	NA	71319	50549	49262
c1y_0116701	mt1b_0020001	NA	NA	NA	NA	0.0028	0.0054	-0.0041	0.0349	-0.773585	4.30864	NA	71319	61695	60126
c1y_0116701	mt1b_0020101	NA	NA	NA	NA	0.002	0.0053	-0.0041	0.0332	-0.773585	4.25641	NA	71319	62078	60135
c1y_0116701	mt1b_0030001	NA	NA	NA	NA	-0.001	0.0054	-0.0041	0.0286	-0.773585	3.575	NA	71319	61919	59983
c1y_0116701	mt1b_0030101	NA	NA	NA	NA	-7e-04	0.0054	-0.0041	0.0294	-0.773585	3.58537	NA	71319	49042	44001
c1y_0116701	mt1b_0040001b	NA	NA	NA	NA	-0.0101	0.0048	-0.0041	0.015	-0.773585	2.58621	NA	71319	64752	62940
c1y_0116701	mt1b_0040101b	NA	NA	NA	NA	-0.0092	0.0049	-0.0041	0.0141	-0.773585	2.35	NA	71319	64676	62867
c1y_0116701	mt1b_0050001	NA	NA	NA	NA	-0.0046	0.0049	-0.0041	0.0302	-0.773585	4.50746	NA	71319	59809	58749
c1y_0116701	mt1b_0050101	NA	NA	NA	NA	-0.0048	0.0049	-0.0041	0.03	-0.773585	4.34783	NA	71319	59805	58744
c1y_0116701	mt1b_0060001	NA	NA	NA	NA	3e-04	0.0046	-0.0041	0.02	-0.773585	2.85714	NA	71319	59634	58579
c1y_0116701	mt1b_0060101	NA	NA	NA	NA	-6e-04	0.0045	-0.0041	0.0191	-0.773585	2.72857	NA	71319	59801	58741
c1y_0116701	mt1b_0080001	NA	NA	NA	NA	0.007	0.0052	-0.0041	0.0576	-0.773585	6.32967	NA	71319	59733	58674
c1y_0116701	mt1b_0100101	NA	NA	NA	NA	-0.0165	0.005	-0.0041	0.0571	-0.773585	3.48171	NA	71319	58159	58159
c1y_0116701	mt1b_0100201	NA	NA	NA	NA	-3e-04	0.0055	-0.0041	0.055	-0.773585	6.11111	NA	71319	58174	58174
c1y_0116701	mt1b_0100301	NA	NA	NA	NA	-0.0131	0.0051	-0.0041	0.034	-0.773585	4.72222	NA	71319	58136	58136
c1y_0116701	mt1b_0100401	NA	NA	NA	NA	-0.0054	0.0052	-0.0041	0.039	-0.773585	5.34247	NA	71319	58088	58088
c1y_0116701	mt1b_0100501	NA	NA	NA	NA	-0.0117	0.0049	-0.0041	0.0606	-0.773585	5.66355	NA	71319	57999	57999
c1y_0116701	mt1b_0100601	NA	NA	NA	NA	-0.0209	0.0049	-0.0041	0.0596	-0.773585	5.51852	NA	71319	56053	55406
c1y_0116701	mt1b_0100701	NA	NA	NA	NA	-0.0266	0.0049	-0.0041	0.0456	-0.773585	5.92208	NA	71319	56066	55417
c1y_0116701	mt1b_0100801	NA	NA	NA	NA	9e-04	0.0055	-0.0041	0.0914	-0.773585	7.87931	NA	71319	56035	55386
c1y_0116701	mt1b_0200101	NA	NA	NA	NA	-0.0212	0.0049	-0.0041	0.0567	-0.773585	5.0177	NA	71319	55716	55073
c1y_0116701	mt1b_0200201	NA	NA	NA	NA	0.0206	0.0046	-0.0041	0.0537	-0.773585	4.92661	NA	71319	56035	55389
c1y_0116701	mt1b_0200301	NA	NA	NA	NA	-0.0031	0.0051	-0.0041	0.0432	-0.773585	4.69565	NA	71319	59091	58215
c1y_0116701	mt1b_0200401	NA	NA	NA	NA	0.017	0.0049	-0.0041	0.0552	-0.773585	5.52	NA	71319	59091	58212
c1y_0116701	mt1b_0200501	NA	NA	NA	NA	-0.0037	0.0055	-0.0041	0.026	-0.773585	1.9697	NA	71319	59032	58155
c1y_0116701	mt1b_0400001	NA	NA	NA	NA	0.0037	0.005	-0.0041	0.0725	-0.773585	6.90476	NA	71319	58926	58050
c1y_0116701	mt1b_0410001	NA	NA	NA	NA	-0.0015	0.0048	-0.0041	0.0631	-0.773585	6.8587	NA	71319	59006	58131
c1y_0116701	mt1b_0420001	NA	NA	NA	NA	-0.0026	0.0047	-0.0041	0.0587	-0.773585	6.52222	NA	71319	58597	57605
c1y_0116701	mt1b_0430001	NA	NA	NA	NA	-3e-04	0.0048	-0.0041	0.058	-0.773585	4.87395	NA	71319	58615	57623
c1y_0116701	mt1b_0440001	NA	NA	NA	NA	-0.0124	0.005	-0.0041	0.0611	-0.773585	6.17172	NA	71319	58376	57389
c1y_0116701	mt1b_0450001	NA	NA	NA	NA	-0.0037	0.0054	-0.0041	0.029	-0.773585	4.14286	NA	71319	58487	57498
c1y_0116701	mt1b_0460001	NA	NA	NA	NA	-0.0289	0.0049	-0.0041	0.0312	-0.773585	4.52174	NA	71319	58518	57527
c1y_0116701	mt1b_0470001	NA	NA	NA	NA	0.0236	0.0048	-0.0041	-0.0051	-0.773585	-0.87931	NA	71319	62765	61221
c1y_0116701	mt1b_0480001	NA	NA	NA	NA	-0.0065	0.0047	-0.0041	0.0615	-0.773585	5.6422	NA	71319	62841	61289
c1y_0116701	mt1u_0010001	NA	NA	NA	NA	-0.0043	0.0051	-0.0041	0.0165	-0.773585	2.79661	NA	71319	62606	61071
c1y_0116701	mt1u_0020001	NA	NA	NA	NA	0.0026	0.005	-0.0041	0.013	-0.773585	2.13115	NA	71319	62274	60752
c1y_0116701	mt2b_0410001	NA	NA	NA	NA	-0.0028	0.0052	-0.0041	0.0775	-0.773585	6.73913	NA	71319	62714	61175
c1y_0116701	mt2b_0420001	NA	NA	NA	NA	-0.0048	0.005	-0.0041	0.0791	-0.773585	6.76068	NA	71319	77614	69062
c1y_0116701	mt2b_0430001	NA	NA	NA	NA	-0.0058	0.005	-0.0041	0.0853	-0.773585	5.29814	NA	71319	77614	69062
c1y_0116701	mt2b_0450001	NA	NA	NA	NA	9e-04	0.0051	-0.0041	0.0514	-0.773585	6.425	NA	71319	77614	69062
c1y_0116701	mt2b_0460001	NA	NA	NA	NA	-0.0288	0.0049	-0.0041	0.0452	-0.773585	5.38095	NA	71319	77614	69062
c1y_0116701	mt2b_0480001	NA	NA	NA	NA	-0.0081	0.005	-0.0041	0.0758	-0.773585	5.57353	NA	71319	77614	69062
c1y_0116701	mt2b_0490001	NA	NA	NA	NA	-0.051	0.0052	-0.0041	0.0271	-0.773585	3.56579	NA	71319	69375	61402
c1y_0116701	mt2u_0010001	NA	NA	NA	NA	-0.0052	0.0052	-0.0041	0.0227	-0.773585	3.72131	NA	71319	77736	69211
c1y_0116701	mt2u_0020001	NA	NA	NA	NA	0.0022	0.0053	-0.0041	0.0228	-0.773585	3.8	NA	71319	20259	18332
c1y_0116701	mumps_cum_4y	NA	NA	NA	NA	0.0178	0.005	-0.0041	0.0044	-0.773585	0.594595	NA	71319	69297	67333
c1y_0116701	mycotic_or_fungal_infection_cum_2y	NA	NA	NA	NA	0.0012	0.0049	-0.0041	0.0053	-0.773585	0.929825	NA	71319	61849	60285
c1y_0116701	nuts_allergy_score_until_4yo_positive	NA	NA	NA	NA	-0.0022	0.005	-0.0041	0.0098	-0.773585	1.44118	NA	71319	58261	56579
c1y_0116701	otitis_media_cum_2y	NA	NA	NA	NA	0.0244	0.0053	-0.0041	0.0243	-0.773585	3.68182	NA	71319	61844	60284
c1y_0116701	out_of_night_diapers_age_4y	NA	NA	NA	NA	-0.0101	0.0049	-0.0041	0.0304	-0.773585	2.15603	NA	71319	69458	67482
c1y_0116701	participant_reported_food_allergy_cum_4y	NA	NA	NA	NA	-0.0056	0.0047	-0.0041	0.0429	-0.773585	4.71429	NA	71319	59136	57432
c1y_0116701	pb	NA	NA	NA	NA	0.0106	0.0052	-0.0041	0.0508	-0.773585	6.51282	NA	71319	61675	60105
c1y_0116701	peanuts_allergy_score_4yo_positive	NA	NA	NA	NA	0.0013	0.0049	-0.0041	0.0018	-0.773585	0.28125	NA	71319	59441	57729
c1y_0116701	premature_birth	NA	NA	NA	NA	-0.0082	0.0051	-0.0041	0.0091	-0.773585	1.56897	NA	71319	61862	60286
c1y_0116701	psychomotor_developmental_delay_cum_4y	NA	NA	NA	NA	-0.006	0.0046	-0.0041	-0.0018	-0.773585	-0.295082	NA	71319	69258	67294
c1y_0116701	roseola_infantum_cum_2y	NA	NA	NA	NA	0.0189	0.0051	-0.0041	0.0126	-0.773585	2	NA	71319	61845	60284
c1y_0116701	rsv_infection_cum_2y	NA	NA	NA	NA	0.0239	0.0047	-0.0041	0.0361	-0.773585	5.30882	NA	71319	61845	60283
c1y_0116701	sccon003	NA	NA	NA	NA	0.0146	0.0055	-0.0041	0.0704	-0.773585	8.38095	NA	71319	61622	60057
c1y_0116701	sccon005	NA	NA	NA	NA	-9e-04	0.0052	-0.0041	0.0252	-0.773585	3.76119	NA	71319	60142	58620
c1y_0116701	se	NA	NA	NA	NA	0.0156	0.0048	-0.0041	0.0628	-0.773585	1.82558	NA	71319	49370	48115
c1y_0116701	shellfish_allergy_score_until_4yo_positive	NA	NA	NA	NA	-0.0048	0.0053	-0.0041	0.0027	-0.773585	0.442623	NA	71319	63432	61676
c1y_0116701	soba_allergy_score_until_4yo_positive	NA	NA	NA	NA	0.0057	0.0046	-0.0041	0.0105	-0.773585	1.75	NA	71319	58567	56970
c1y_0116701	soybean_allergy_score_until_4yo_positive	NA	NA	NA	NA	-0.0043	0.0046	-0.0041	0.0084	-0.773585	1.29231	NA	71319	70145	68103
c1y_0116701	streptococcus_pyogenes_cum_4y	NA	NA	NA	NA	0.0092	0.0048	-0.0041	0.0062	-0.773585	0.984127	NA	71319	69328	67360
c1y_0116701	ucbb_0080001b	NA	NA	NA	NA	-0.0087	0.0048	-0.0041	0.029	-0.773585	4.83333	NA	71319	64642	62832
c1y_0116701	ucbb_0410001	NA	NA	NA	NA	-0.0109	0.0058	-0.0041	0.3582	-0.773585	8.3109	NA	71319	20259	18332
c1y_0116701	ucbb_0420001	NA	NA	NA	NA	-0.0131	0.0056	-0.0041	0.3484	-0.773585	7.81166	NA	71319	20259	18332
c1y_0116701	ucbb_0430001	NA	NA	NA	NA	-0.0184	0.006	-0.0041	0.2981	-0.773585	4.26466	NA	71319	20259	18332
c1y_0116701	ucbb_0450001	NA	NA	NA	NA	-0.0058	0.0054	-0.0041	0.0986	-0.773585	10.9556	NA	71319	20259	18332
c1y_0116701	ucbb_0460001	NA	NA	NA	NA	-0.012	0.005	-0.0041	0.0956	-0.773585	10.5055	NA	71319	20259	18332
c1y_0116701	ucbb_0480001	NA	NA	NA	NA	-0.008	0.0058	-0.0041	0.3442	-0.773585	7.23109	NA	71319	20259	18332
c1y_0116701	upper_respiratory_tract_infection_cum_2y	NA	NA	NA	NA	0.009	0.0049	-0.0041	0.018	-0.773585	2.64706	NA	71319	61844	60284
c1y_0116701	urinary_tract_infections_cum_4y	NA	NA	NA	NA	0.0016	0.0045	-0.0041	-0.0027	-0.773585	-0.442623	NA	71319	61849	60285
c1y_0116701	urticaria_cum_4y	NA	NA	NA	NA	-0.008	0.0051	-0.0041	0.0121	-0.773585	1.77941	NA	71319	61845	60283
c1y_0116701	varicella_cum_4y	NA	NA	NA	NA	0.4665	0.0053	-0.0041	0.0045	-0.773585	0.642857	NA	71319	61849	60285
c1y_0116701	wheat_allergy_score_until_4yo_positive	NA	NA	NA	NA	3e-04	0.0047	-0.0041	0.0305	-0.773585	4.55224	NA	71319	69712	67689
c1y_0118001	BMI	0.0979	0.11	0.8901	0.3734	-0.0016	0.0064	0.0085	0.1732	1.63462	19.4607	-0.00591592129255045	71319	163835	0
c1y_0118001	adenovirus_infection_cum_2y	0.2982	0.4084	0.7301	0.4653	0.0125	0.005	0.0085	0.0171	1.63462	2.71429	0.0103077065562573	71319	61844	60284
c1y_0118001	allergic_conjunctivitis_cum_4y	-0.8493	0.5365	-1.5831	0.1134	0.0069	0.0048	0.0085	0.0162	1.63462	2.28169	0.0174396105097927	71319	68351	66376
c1y_0118001	allergic_conjunctivitis_or_rhinitis_or_hay_fever_cum_4y	-0.8959	0.7235	-1.2383	0.2156	0.0137	0.0052	0.0085	0.0086	1.63462	1.11688	0.0222608265895706	71319	68351	66376
c1y_0118001	allergic_rhinitis_cum_4y	-0.1233	0.4761	-0.2589	0.7957	0.0064	0.0053	0.0085	0.0126	1.63462	1.55556	0.00800567333597514	71319	70178	68136
c1y_0118001	any_food_allergy_score_positive_until_4yo	0.0277	0.2225	0.1244	0.901	-0.0036	0.005	0.0085	0.0548	1.63462	5.48	-0.00485427705893197	71319	58261	56579
c1y_0118001	asthma_cum_4y	0.358	0.3028	1.1822	0.2371	0.0112	0.0048	0.0085	0.0306	1.63462	3.1875	0.00696020910308254	71319	59184	57762
c1y_0118001	atopic_dermatitis_cum_4y	-0.0119	0.2263	-0.0528	0.9579	6e-04	0.0051	0.0085	0.0633	1.63462	5.86111	0.0009582463910577	71319	64843	63021
c1y_0118001	autistic_spectrum_disorder_and_pddnos_cum_4y	-0.3706	0.4826	-0.7679	0.4425	0.0057	0.0049	0.0085	0.0107	1.63462	1.94545	0.00990909791190986	71319	61849	60285
c1y_0118001	bone_fracture_cum_4y	0.0678	0.8992	0.0754	0.9399	0.0031	0.0049	0.0085	0.0034	1.63462	0.548387	0.00288566625214976	71319	69461	67489
c1y_0118001	breast_feeding_cessation_1m	0.0033	0.7277	0.0045	0.9964	0.0102	0.0048	0.0085	0.004	1.63462	0.634921	0.0110692084020171	71319	64676	62867
c1y_0118001	breast_feeding_cessation_2m	-0.2502	0.3933	-0.6363	0.5246	0.0126	0.0049	0.0085	0.0142	1.63462	2.18462	0.0165474456406692	71319	64687	62878
c1y_0118001	breast_feeding_cessation_3m	-0.5922	0.5063	-1.1697	0.2421	0.017	0.0047	0.0085	0.0112	1.63462	1.77778	0.0243891794185251	71319	64642	62832
c1y_0118001	breast_feeding_cessation_age	0.5536	0.4337	1.2764	0.2018	0.0012	0.0047	0.0085	0.018	1.63462	2.14286	-0.00562612746415334	71319	64701	62891
c1y_0118001	breast_feeding_period_1y	0.0235	0.3573	0.0659	0.9475	-0.0086	0.0048	0.0085	0.0188	1.63462	2.84848	-0.00971126642204661	71319	64819	62999
c1y_0118001	c1hy_0010001	NA	NA	NA	NA	-0.0089	0.0046	0.0085	-0.0063	1.63462	-1.18868	NA	71319	71319	71319
c1y_0118001	c1hy_0010101	0.4362	0.4541	0.9607	0.3367	-7e-04	0.005	0.0085	0.0133	1.63462	2.21667	-0.00539673547676661	71319	71319	71319
c1y_0118001	c1hy_0010201	-0.216	0.9127	-0.2367	0.8129	0.0074	0.005	0.0085	0.0033	1.63462	0.540984	0.00859472270184797	71319	71319	71319
c1y_0118001	c1hy_0010301	NA	NA	NA	NA	NA	NA	0.0085	9e-04	1.63462	0.140625	NA	71319	71319	71319
c1y_0118001	c1hy_0030001b2	0.0825	0.4873	0.1693	0.8656	-0.0018	0.0053	0.0085	0.0102	1.63462	1.85455	-0.00266485494000115	71319	69945	67921
c1y_0118001	c1hy_0030002	-0.0183	0.41	-0.0446	0.9644	0.0125	0.0051	0.0085	0.0154	1.63462	2.33333	0.0128631654190867	71319	71319	71319
c1y_0118001	c1hy_0040001	0.3632	0.3663	0.9916	0.3214	-5e-04	0.0049	0.0085	0.0196	1.63462	2.9697	-0.00526196679548795	71319	71319	71319
c1y_0118001	c1hy_0040002	0.3079	0.4055	0.7593	0.4477	-0.005	0.0049	0.0085	0.0149	1.63462	2.22388	-0.00856533092764023	71319	71319	71319
c1y_0118001	c1hy_0050001	0.4725	0.4442	1.0639	0.2874	-0.0017	0.0053	0.0085	0.0141	1.63462	2.35	-0.00698256475443476	71319	68796	68796
c1y_0118001	c1hy_0050002	0.3137	0.3955	0.7932	0.4277	0.001	0.0052	0.0085	0.0164	1.63462	2.82759	-0.00273789458498547	71319	71319	71319
c1y_0118001	c1hy_0060002_checked	0.258	0.162	1.5925	0.1113	0.0084	0.0054	0.0085	0.1964	1.63462	12.1235	-0.00127203422615231	71319	71426	63739
c1y_0118001	c1hy_0070001	0.8317	0.5088	1.6345	0.1021	0.1713	0.0054	0.0085	0.0099	1.63462	1.54688	0.165190332588693	71319	71319	71319
c1y_0118001	c1hy_0070002b	0.6966	0.5504	1.2657	0.2056	0.1579	0.0052	0.0085	0.0083	1.63462	1.40678	0.159684985440058	71319	69945	67921
c1y_0118001	c1hy_0090001	0.6205	0.3546	1.7499	0.0801	0.0138	0.0045	0.0085	0.0238	1.63462	4.17544	0.0050563013617441	71319	71319	71319
c1y_0118001	c1hy_0090101	0.1476	0.2302	0.641	0.5215	0.0023	0.0048	0.0085	0.0359	1.63462	4.3253	-0.000284704741175622	71319	71319	71319
c1y_0118001	c1hy_0090201	-0.0588	0.2739	-0.2146	0.8301	-0.0029	0.005	0.0085	0.0378	1.63462	4.78481	-0.00188997989478929	71319	71319	71319
c1y_0118001	c1hy_0090301	NA	NA	NA	NA	0.0162	0.0046	0.0085	-5e-04	1.63462	-0.0877193	NA	71319	71319	71319
c1y_0118001	c1hy_0092001	-0.3114	0.3596	-0.866	0.3865	0.0229	0.0049	0.0085	0.0173	1.63462	2.54412	0.0270250546189301	71319	71319	71319
c1y_0118001	c1hy_0092101	-0.0314	0.3733	-0.0841	0.933	0.0112	0.0052	0.0085	0.0151	1.63462	2.35938	0.0116937869281854	71319	71319	71319
c1y_0118001	c1hy_0092201	0.8381	0.4433	1.8904	0.0587	0.0134	0.0051	0.0085	0.0149	1.63462	2.48333	0.00401511391901863	71319	71319	71319
c1y_0118001	c1hy_0092301	-0.2242	0.3418	-0.6559	0.5119	0.0142	0.0048	0.0085	0.023	1.63462	3.38235	0.0176126636202918	71319	71319	71319
c1y_0118001	c1hy_0092601	1	5.1261	0.2438	0.8074	0.0211	0.005	0.0085	0.001	1.63462	0.188679	0.0175402614168468	71319	71319	71319
c1y_0118001	c1hy_0092701	-1	1.6008	-0.9497	0.3423	0.0389	0.005	0.0085	0.0031	1.63462	0.525424	0.046976679098311	71319	71319	71319
c1y_0118001	c1hy_0092801	NA	NA	NA	NA	0.0014	0.0048	0.0085	-0.0018	1.63462	-0.276923	NA	71319	71319	71319
c1y_0118001	c1hy_0092901	NA	NA	NA	NA	0.0158	0.0044	0.0085	-0.002	1.63462	-0.31746	NA	71319	71319	71319
c1y_0118001	c1hy_0093001	1	0.9924	1.3269	0.1846	0.009	0.0046	0.0085	0.0052	1.63462	0.852459	0.000247201622538191	71319	71319	71319
c1y_0118001	c1hy_0093101	0.1873	0.3933	0.4762	0.634	0.0157	0.0048	0.0085	0.013	1.63462	1.91176	0.0138803710055484	71319	71319	71319
c1y_0118001	c1hy_0093301	NA	NA	NA	NA	NA	NA	0.0085	5e-04	1.63462	0.0980392	NA	71319	71319	71319
c1y_0118001	c1hy_0100001_2	-0.1703	0.4451	-0.3827	0.7019	-0.0086	0.0044	0.0085	0.0118	1.63462	1.81538	-0.00788348170863419	71319	60244	59282
c1y_0118001	c1hy_0100001_3	0.0986	0.2931	0.3364	0.7366	-0.0026	0.005	0.0085	0.0295	1.63462	3.73418	-0.00454093571404971	71319	59758	58670
c1y_0118001	c1hy_0100001_4	NA	NA	NA	NA	-0.0112	0.0048	0.0085	-0.0043	1.63462	-0.767857	NA	71319	59541	58344
c1y_0118001	c1hy_0100102	-0.0437	0.2664	-0.164	0.8697	-0.0017	0.0053	0.0085	0.0372	1.63462	4.96	-0.000944609888968653	71319	71319	71319
c1y_0118001	c1hy_0100203	0.1608	0.3524	0.4563	0.6482	-0.0102	0.005	0.0085	0.0202	1.63462	2.72973	-0.0124864293257936	71319	71319	71319
c1y_0118001	c1hy_0100301	0.2088	0.3485	0.5991	0.5491	-0.0105	0.0049	0.0085	0.0187	1.63462	2.39744	-0.0133136956082695	71319	71319	71319
c1y_0118001	c1hy_0100304	0.4306	0.9637	0.4468	0.655	-0.0024	0.0048	0.0085	0.0027	1.63462	0.519231	-0.00448799090239455	71319	71319	71319
c1y_0118001	c1hy_0100501_3	0.0198	0.5745	0.0345	0.9724	9e-04	0.0046	0.0085	0.0065	1.63462	1.14035	0.000805162231821694	71319	71842	68078
c1y_0118001	c1hy_0100501_4	0.9317	1.759	0.5297	0.5963	-0.0121	0.0044	0.0085	0.0022	1.63462	0.407407	-0.0206150957863659	71319	39019	38742
c1y_0118001	c1hy_0100602	0.0064	0.275	0.0234	0.9813	-8e-04	0.0045	0.0085	0.0273	1.63462	3.9	-0.000916111409592154	71319	70932	70932
c1y_0118001	c1hy_0100703	0.0887	0.3774	0.2351	0.8141	-2e-04	0.0049	0.0085	0.0175	1.63462	2.73438	-0.00129913400245663	71319	71021	71021
c1y_0118001	c1hy_0100801	0.0623	0.3709	0.1679	0.8666	-0.0017	0.0051	0.0085	0.019	1.63462	2.96875	-0.00253338045960813	71319	70753	70753
c1y_0118001	c1hy_0101102	-0.2729	0.4117	-0.663	0.5073	0.0064	0.005	0.0085	0.0126	1.63462	2.29091	0.00934685208942882	71319	70787	70787
c1y_0118001	c1hy_0102001_3	NA	NA	NA	NA	0.0044	0.0048	0.0085	-0.0046	1.63462	-0.754098	NA	71319	53035	52625
c1y_0118001	c1hy_0103001_3	-0.0682	0.3468	-0.1967	0.844	4e-04	0.005	0.0085	0.018	1.63462	3.33333	0.00130397661984708	71319	60896	59492
c1y_0118001	c1hy_0103501_2	-0.4939	0.379	-1.3032	0.1925	-0.0072	0.0052	0.0085	0.0212	1.63462	2.94444	-0.00131241848902684	71319	61740	60302
c1y_0118001	c1hy_0103501_3	-0.4242	2.0726	-0.2047	0.8378	0.0071	0.005	0.0085	0.0018	1.63462	0.295082	0.00971380193153707	71319	58965	57521
c1y_0118001	c1hy_0104001_2	-0.1504	0.2893	-0.5201	0.603	-0.0164	0.0052	0.0085	0.0266	1.63462	4.09231	-0.0164519912235788	71319	59497	57984
c1y_0118001	c1hy_0104001_3	NA	NA	NA	NA	-2e-04	0.0048	0.0085	-0.0029	1.63462	-0.508772	NA	71319	76319	68353
c1y_0118001	c1hy_0104501_2	-0.8018	0.5936	-1.3506	0.1768	-0.0049	0.0046	0.0085	0.0064	1.63462	1.03226	0.000486081844072345	71319	60884	59449
c1y_0118001	c1hy_0105001_2	-0.1827	0.2753	-0.6635	0.507	-0.0142	0.0049	0.0085	0.028	1.63462	4.24242	-0.0131689354470114	71319	60838	59401
c1y_0118001	c1hy_0105001_3	NA	NA	NA	NA	0.0063	0.0049	0.0085	-0.003	1.63462	-0.491803	NA	71319	60809	59376
c1y_0118001	c1hy_0105501	-0.0636	0.6156	-0.1033	0.9178	-0.0019	0.0047	0.0085	0.0049	1.63462	0.790323	-0.00150728561685183	71319	70749	70749
c1y_0118001	c1hy_0105601	0.752	1.267	0.5935	0.5528	0.0025	0.0047	0.0085	0.0027	1.63462	0.428571	-0.00110238746601495	71319	70959	70959
c1y_0118001	c1hy_0105701	NA	NA	NA	NA	-0.0051	0.0049	0.0085	-5e-04	1.63462	-0.0833333	NA	71319	71319	71319
c1y_0118001	c1hy_0110001	-0.3929	1.0191	-0.3855	0.6999	-0.0017	0.0047	0.0085	0.0026	1.63462	0.472727	0.000147869252791434	71319	71319	71319
c1y_0118001	c1hy_0130001	0.3438	0.2392	1.4371	0.1507	0.0221	0.0049	0.0085	0.0454	1.63462	6.21918	0.0157741494451951	71319	71319	71319
c1y_0118001	c1hy_0140001	0.3361	0.2308	1.4559	0.1454	0.0254	0.0047	0.0085	0.0475	1.63462	6.50685	0.0191875695810615	71319	71319	71319
c1y_0118001	c1hy_0150001	0.3309	0.2404	1.3766	0.1686	0.0219	0.005	0.0085	0.0465	1.63462	6.2	0.0157576726951264	71319	71319	71319
c1y_0118001	c1hy_0150101	0.2224	0.2412	0.9224	0.3563	0.0163	0.0051	0.0085	0.042	1.63462	5.67568	0.0124130928963155	71319	71319	71319
c1y_0118001	c1hy_0150201	0.242	0.2754	0.879	0.3794	0.0179	0.0054	0.0085	0.0345	1.63462	4.72603	0.0140593506133767	71319	71319	71319
c1y_0118001	c1hy_0150301	-0.2164	0.4137	-0.523	0.601	0.0129	0.0055	0.0085	0.0163	1.63462	2.85965	0.0156412572284959	71319	71319	71319
c1y_0118001	c1hy_0160001	0.5893	0.3856	1.5282	0.1265	0.0148	0.0049	0.0085	0.0199	1.63462	3.37288	0.00723860847272017	71319	71319	71319
c1y_0118001	c1hy_0170001	0.1527	0.3776	0.4044	0.6859	0.0054	0.0048	0.0085	0.0167	1.63462	2.78333	0.00362641355917337	71319	71319	71319
c1y_0118001	c1hy_0180001	0.835	0.7411	1.1268	0.2598	0.0018	0.0055	0.0085	0.0069	1.63462	1.18966	-0.00463035981127423	71319	71319	71319
c1y_0118001	c1hy_0190001	0.0279	0.2665	0.1046	0.9167	0.0121	0.0054	0.0085	0.039	1.63462	4.10526	0.0118754779300603	71319	71319	71319
c1y_0118001	c1hy_0200001	0.075	0.2507	0.2992	0.7648	0.0127	0.005	0.0085	0.0402	1.63462	4.56818	0.0116433846163899	71319	70819	70819
c1y_0118001	c1hy_0200301	0.031	0.6147	0.0504	0.9598	0.0035	0.0051	0.0085	0.0061	1.63462	0.953125	0.00343839304011919	71319	70072	68039
c1y_0118001	c1hy_0201001	0.622	0.5254	1.184	0.2364	0.0027	0.0046	0.0085	0.0089	1.63462	1.39062	-0.00271498174420716	71319	70346	70346
c1y_0118001	c1hy_0201101	NA	NA	NA	NA	0.003	0.0044	0.0085	-0.002	1.63462	-0.338983	NA	71319	61764	61764
c1y_0118001	c1hy_0201201	0.0164	0.3641	0.045	0.9641	0.0092	0.005	0.0085	0.0166	1.63462	2.33803	0.00916061624188642	71319	70697	70697
c1y_0118001	c1hy_0201301	0.3134	0.3858	0.8122	0.4167	0.0026	0.0051	0.0085	0.0208	1.63462	3.2	-0.00158563048353068	71319	71057	71057
c1y_0118001	c1hy_0201401	-0.1768	0.3817	-0.4631	0.6433	0.0126	0.0049	0.0085	0.0183	1.63462	2.77273	0.0150325363935504	71319	71027	71027
c1y_0118001	c1hy_0201501	0.1044	0.4546	0.2297	0.8183	-8.9556e-05	0.005	0.0085	0.0119	1.63462	1.72464	-0.00115170565521414	71319	70663	70663
c1y_0118001	c1hy_0201601	-0.2244	0.3248	-0.6907	0.4898	0.0133	0.0047	0.0085	0.0198	1.63462	2.86957	0.0169609293039015	71319	70178	68136
c1y_0118001	c1hy_0201701	0.1806	0.3164	0.5708	0.5681	0.0051	0.0048	0.0085	0.0253	1.63462	3.77612	0.00269255125523011	71319	70178	68136
c1y_0118001	c1hy_0201801	0.5621	0.332	1.6931	0.0904	-0.0024	0.0043	0.0085	0.0225	1.63462	3.16901	-0.0104272820915374	71319	70178	68136
c1y_0118001	c1hy_0201901	0.09	0.3381	0.2663	0.79	-0.0026	0.0041	0.0085	0.0202	1.63462	2.97059	-0.00393545375352281	71319	70178	68136
c1y_0118001	c1hy_0202001	0.3918	0.5664	0.6918	0.4891	0.0085	0.0049	0.0085	0.0073	1.63462	1.2807	0.00580858742718852	71319	69759	67753
c1y_0118001	c1hy_0202101	-0.2124	0.3709	-0.5728	0.5668	0.016	0.0046	0.0085	0.0161	1.63462	2.23611	0.019376486689604	71319	69805	67790
c1y_0118001	c1hy_0202201	0.182	0.2874	0.6332	0.5266	2e-04	0.0053	0.0085	0.0311	1.63462	4.09211	-0.00280695317459212	71319	69967	67950
c1y_0118001	c1hy_0202301	0.3381	0.3673	0.9204	0.3574	-0.0031	0.0049	0.0085	0.022	1.63462	2.93333	-0.00796950265396906	71319	69918	67892
c1y_0118001	c1hy_0202401	-0.1111	0.3241	-0.3429	0.7317	0.0033	0.0045	0.0085	0.0194	1.63462	2.85294	0.00492674017020367	71319	69960	67934
c1y_0118001	c1hy_0210001	0.1239	0.2183	0.5673	0.5705	0.0027	0.0044	0.0085	0.04	1.63462	4.7619	0.00053179390662231	71319	70178	68136
c1y_0118001	c1hy_0220001	-0.2787	0.2702	-1.0314	0.3023	0.0131	0.0054	0.0085	0.0534	1.63462	5.44898	0.0201690036478531	71319	70178	68136
c1y_0118001	c1hy_0240001_1	0.9355	1.0547	0.887	0.3751	0.0015	0.005	0.0085	0.0045	1.63462	0.725806	-0.00414622670311714	71319	60590	59169
c1y_0118001	c1hy_0240001_2	-0.8556	0.8573	-0.998	0.3183	-0.0017	0.005	0.0085	0.0057	1.63462	0.890625	0.00409904396331945	71319	60807	59373
c1y_0118001	c1hy_0250001_1	-0.137	0.2829	-0.4843	0.6282	0.0032	0.0054	0.0085	0.0278	1.63462	3.80822	0.00581477749032029	71319	58807	57518
c1y_0118001	c1hy_0250001_2	0.5172	0.4511	1.1467	0.2515	-0.0057	0.0054	0.0085	0.0162	1.63462	2.41791	-0.0126301706544464	71319	59039	57747
c1y_0118001	c1hy_0250001_3	-0.1449	0.2691	-0.5386	0.5901	0.0045	0.0053	0.0085	0.0352	1.63462	5.10145	0.00773288427735274	71319	59039	57744
c1y_0118001	c1hy_0260001	0.3895	0.5428	0.7177	0.473	-0.0072	0.005	0.0085	0.0079	1.63462	1.31667	-0.0107557821342531	71319	70178	68136
c1y_0118001	c1hy_0280001	0.042	0.3955	0.1063	0.9153	0.0066	0.0047	0.0085	0.0122	1.63462	2.14035	0.00649234481230022	71319	70178	68136
c1y_0118001	c1hy_0290001	0.1353	0.4804	0.2815	0.7783	-0.002	0.0047	0.0085	0.0098	1.63462	1.44118	-0.0033420652762002	71319	70178	68136
c1y_0118001	c1hy_0300001	-0.7409	1.063	-0.697	0.4858	-0.0029	0.0046	0.0085	0.0032	1.63462	0.571429	0.000857988761353789	71319	70178	68136
c1y_0118001	c1hy_0310001	NA	NA	NA	NA	NA	NA	0.0085	0.001	1.63462	0.178571	NA	71319	70178	68136
c1y_0118001	c1hy_0330001	1	1.3009	1.1301	0.2585	-0.0061	0.0048	0.0085	0.0041	1.63462	0.745455	-0.0151074687115816	71319	70178	68136
c1y_0118001	c1hy_0340001	NA	NA	NA	NA	0.01	0.0049	0.0085	-0.0033	1.63462	-0.428571	NA	71319	70178	68136
c1y_0118001	c1hy_0350001	-0.3118	0.446	-0.6991	0.4845	-0.0114	0.0051	0.0085	0.0107	1.63462	1.81356	-0.00894907023799237	71319	70178	68136
c1y_0118001	c1hy_0350002	NA	NA	NA	NA	NA	NA	0.0085	0.0017	1.63462	0.298246	NA	71319	70178	68136
c1y_0118001	c1hy_0350003	0.7282	0.523	1.3923	0.1638	0.0053	0.0052	0.0085	0.0107	1.63462	1.87719	-0.00145561542823664	71319	70178	68136
c1y_0118001	c1hy_0350004	0.7998	0.6357	1.2581	0.2084	0.0046	0.0054	0.0085	0.0075	1.63462	1.22951	-0.00162265242334387	71319	70178	68136
c1y_0118001	c1hy_0360001	0.4475	0.9661	0.4631	0.6433	-0.002	0.0052	0.0085	0.0034	1.63462	0.515152	-0.0045091643528676	71319	70178	68136
c1y_0118001	c1hy_0360002	-0.5744	0.5019	-1.1446	0.2524	0.0078	0.005	0.0085	0.0123	1.63462	1.86364	0.0141188923301588	71319	70178	68136
c1y_0118001	c1hy_0360003	1	5.4924	0.3412	0.7329	-4e-04	0.0049	0.0085	0.0021	1.63462	0.318182	-0.00837855178783346	71319	70178	68136
c1y_0118001	c1hy_0360004	0.3599	0.4193	0.8584	0.3907	-0.0061	0.0048	0.0085	0.0158	1.63462	2.35821	-0.0106337594787038	71319	70178	68136
c1y_0118001	c1hy_0370001	-0.2495	0.5025	-0.4965	0.6196	0.0031	0.0051	0.0085	0.0095	1.63462	1.48438	0.00551038307452426	71319	70178	68136
c1y_0118001	c1hy_0370101	NA	NA	NA	NA	0.0026	0.0043	0.0085	-0.0056	1.63462	-0.918033	NA	71319	70178	68136
c1y_0118001	c1hy_0370201	NA	NA	NA	NA	7e-04	0.0045	0.0085	-0.0048	1.63462	-0.872727	NA	71319	70178	68136
c1y_0118001	c1hy_0380101_1	NA	NA	NA	NA	0.0167	0.0048	0.0085	-0.0018	1.63462	-0.295082	NA	71319	58931	57645
c1y_0118001	c1hy_0380101_2	-0.3621	0.4587	-0.7893	0.4299	-0.0034	0.0048	0.0085	0.0101	1.63462	1.68333	-0.000467709001771885	71319	59117	57817
c1y_0118001	c1hy_0380101_3	NA	NA	NA	NA	-0.0098	0.0056	0.0085	-7e-04	1.63462	-0.106061	NA	71319	79056	70710
c1y_0118001	c1hy_0380101_4	NA	NA	NA	NA	-0.0074	0.0045	0.0085	-2e-04	1.63462	-0.03125	NA	71319	79056	70710
c1y_0118001	c1hy_0380201	NA	NA	NA	NA	NA	NA	0.0085	0.0013	1.63462	0.209677	NA	71319	70178	68136
c1y_0118001	c1hy_0380202	NA	NA	NA	NA	0.0098	0.005	0.0085	-0.0063	1.63462	-1.21154	NA	71319	70178	68136
c1y_0118001	c1hy_0380301	0.3973	0.4964	0.8004	0.4235	0.0056	0.005	0.0085	0.0097	1.63462	1.61667	0.00222723404638954	71319	70178	68136
c1y_0118001	c1hy_0390001	0.1891	0.3693	0.5122	0.6085	-0.0041	0.0046	0.0085	0.0163	1.63462	2.67213	-0.00658211383514678	71319	69564	67559
c1y_0118001	c1hy_0390101	0.1713	0.4094	0.4184	0.6756	0.0048	0.0046	0.0085	0.0115	1.63462	1.88525	0.00332350130983698	71319	70178	68136
c1y_0118001	c1hy_0390201	-0.0129	0.3618	-0.0357	0.9715	0.001	0.005	0.0085	0.0173	1.63462	2.88333	0.00121036503689731	71319	70178	68136
c1y_0118001	c1hy_0390301	0.3874	0.6221	0.6227	0.5335	0.0022	0.0049	0.0085	0.0062	1.63462	1.01639	-0.000528435591100573	71319	69945	67919
c1y_0118001	c1hy_0390401	NA	NA	NA	NA	-0.0118	0.005	0.0085	-0.0014	1.63462	-0.25	NA	71319	69905	67878
c1y_0118001	c1hy_0390501	0.4869	0.5851	0.8321	0.4054	-0.0032	0.0048	0.0085	0.0077	1.63462	1.24194	-0.00732735398034444	71319	69899	67871
c1y_0118001	c1hy_0400001	NA	NA	NA	NA	-0.0054	0.0048	0.0085	-2e-04	1.63462	-0.03125	NA	71319	69921	67895
c1y_0118001	c1hy_0400101	-0.2213	0.5634	-0.3929	0.6944	0.005	0.0052	0.0085	0.0088	1.63462	1.27536	0.00725751189132876	71319	67798	65839
c1y_0118001	c1hy_0400201	0.4212	0.7587	0.5552	0.5788	-0.0017	0.0049	0.0085	0.0038	1.63462	0.745098	-0.00421648416138846	71319	67700	65745
c1y_0118001	c1hy_0400301	-0.0524	0.5487	-0.0955	0.9239	0.0069	0.005	0.0085	0.0066	1.63462	1.04762	0.00773755715821015	71319	67822	65858
c1y_0118001	c1hy_0410001	0.1833	0.2803	0.6538	0.5133	0.0043	0.0049	0.0085	0.0206	1.63462	3.07463	0.00207503229052699	71319	69987	67958
c1y_0118001	c1hy_0411001	-0.2144	0.3379	-0.6346	0.5257	0.0095	0.0048	0.0085	0.0198	1.63462	2.86957	0.0128498876575829	71319	69842	67818
c1y_0118001	c1hy_0411101	NA	NA	NA	NA	-0.0028	0.0045	0.0085	-3.3319e-05	1.63462	-0.00546213	NA	71319	69820	67799
c1y_0118001	c1hy_0411201	NA	NA	NA	NA	NA	NA	0.0085	0.0018	1.63462	0.295082	NA	71319	69759	67730
c1y_0118001	c1hy_0411401	0.9304	0.889	1.0466	0.2953	-0.0036	0.0051	0.0085	0.0053	1.63462	0.854839	-0.0100577243810315	71319	69954	67925
c1y_0118001	c1hy_0420001	NA	NA	NA	NA	NA	NA	0.0085	0.0012	1.63462	0.190476	NA	71319	70178	68136
c1y_0118001	c1hy_0420002	NA	NA	NA	NA	NA	NA	0.0085	9e-04	1.63462	0.145161	NA	71319	70178	68136
c1y_0118001	c1hy_0420003	NA	NA	NA	NA	NA	NA	0.0085	6e-04	1.63462	0.0983607	NA	71319	70178	68136
c1y_0118001	c1hy_0420004	-0.029	0.6476	-0.0448	0.9643	-0.0125	0.0054	0.0085	0.0063	1.63462	0.926471	-0.0128618279739505	71319	70178	68136
c1y_0118001	c1hy_0430001	0.3191	0.2608	1.2235	0.2211	-0.0084	0.0044	0.0085	0.0335	1.63462	2.04268	-0.0144102222854246	71319	70178	68136
c1y_0118001	c1hy_0430002	0.2792	0.3093	0.9024	0.3668	0.0026	0.0048	0.0085	0.0252	1.63462	3.76119	-0.00141046582234629	71319	70178	68136
c1y_0118001	c1hy_0430003	0.6341	1.3104	0.4839	0.6285	0.0032	0.0053	0.0085	0.0025	1.63462	0.409836	0.000401742586763912	71319	70178	68136
c1y_0118001	c1hy_0430004	1	1.724	0.6188	0.536	0.0072	0.0055	0.0085	0.0026	1.63462	0.40625	0.00247399909697689	71319	70178	68136
c1y_0118001	c1hy_0440001	1	0.5391	1.9113	0.056	-0.0064	0.0045	0.0085	0.0124	1.63462	1.90769	-0.0174046107881453	71319	70178	68136
c1y_0118001	c1hy_0440002	0.7833	1.1049	0.7089	0.4784	0.0063	0.005	0.0085	0.0033	1.63462	0.568966	0.00240702115333555	71319	70178	68136
c1y_0118001	c1hy_0440003	0.1113	0.4369	0.2547	0.799	-0.0136	0.0053	0.0085	0.0123	1.63462	1.86364	-0.015419427224356	71319	70178	68136
c1y_0118001	c1hy_0440004	0.7367	0.8785	0.8386	0.4017	0.0069	0.0046	0.0085	0.0044	1.63462	0.721311	0.0026762688525601	71319	70178	68136
c1y_0118001	c1hy_0440005	-0.2493	0.4612	-0.5405	0.5888	0.008	0.005	0.0085	0.0084	1.63462	1.42373	0.0105017573711985	71319	70178	68136
c1y_0118001	c1hy_0440006	-0.05	0.533	-0.0939	0.9252	-0.0043	0.0054	0.0085	0.0086	1.63462	1.36508	-0.00407205064375879	71319	70178	68136
c1y_0118001	c1hy_0450101	0.2011	0.2914	0.6903	0.49	0.0074	0.0052	0.0085	0.0305	1.63462	4.23611	0.00453422148287868	71319	70178	68136
c1y_0118001	c1hy_0450102	0.0991	0.2716	0.3649	0.7152	0.0088	0.005	0.0085	0.0313	1.63462	4.01282	0.00773277525634493	71319	69309	67288
c1y_0118001	c1hy_0450401	NA	NA	NA	NA	-0.0187	0.0053	0.0085	-0.0018	1.63462	-0.327273	NA	71319	69920	67891
c1y_0118001	c1hy_0460001	0.2432	0.3457	0.7034	0.4818	0.006	0.0049	0.0085	0.0801	1.63462	1.15584	-0.0001109884037572	71319	69935	67909
c1y_0118001	c1hy_0460101	0.0968	0.1828	0.5293	0.5966	0.0088	0.0051	0.0085	0.068	1.63462	1.088	0.00711504836096393	71319	69685	67676
c1y_0118001	c1hy_0490001	-0.3528	0.7437	-0.4744	0.6352	0.0038	0.0052	0.0085	0.0045	1.63462	0.818182	0.00617100945478428	71319	70038	68010
c1y_0118001	c1hy_0490102	NA	NA	NA	NA	-0.0011	0.0048	0.0085	-5e-04	1.63462	-0.078125	NA	71319	70596	68138
c1y_0118001	c1hy_0491001	NA	NA	NA	NA	NA	NA	0.0085	4e-04	1.63462	0.0714286	NA	71319	69125	67149
c1y_0118001	c1hy_0492001	0.3199	0.4215	0.7588	0.448	0.0339	0.0054	0.0085	0.0117	1.63462	1.91803	0.0323637648703904	71319	70050	68019
c1y_0118001	c1hy_0492002	0.2401	0.3032	0.7917	0.4285	0.033	0.0053	0.0085	0.0271	1.63462	3.87143	0.0312274257767883	71319	69946	67924
c1y_0118001	c1hy_0493001	0.7903	0.6923	1.1417	0.2536	-0.0036	0.005	0.0085	0.0057	1.63462	0.966102	-0.00932423677267414	71319	70249	67823
c1y_0118001	c1hy_0493002b	0.8339	0.8255	1.0101	0.3124	-0.0049	0.0049	0.0085	0.0045	1.63462	0.789474	-0.0103336350691592	71319	70403	67960
c1y_0118001	c1hy_0494001	1	1.4704	0.8112	0.4173	5e-04	0.0052	0.0085	0.0029	1.63462	0.508772	-0.00537319614058661	71319	56798	54956
c1y_0118001	c1hy_0495001	0.2117	0.5938	0.3565	0.7215	0.0024	0.0048	0.0085	0.0063	1.63462	1.21154	0.000957186136504362	71319	70596	68138
c1y_0118001	c1hy_0496001	1	1.4812	0.8593	0.3902	-0.0132	0.005	0.0085	0.0036	1.63462	0.545455	-0.0209133987585314	71319	70596	68138
c1y_0118001	c1hy_0497001	1	0.6194	1.6756	0.0938	-0.0183	0.0053	0.0085	0.0135	1.63462	1.92857	-0.0305097585188556	71319	70596	68138
c1y_0118001	c1hy_0500001	NA	NA	NA	NA	0.0106	0.0046	0.0085	-0.0052	1.63462	-0.787879	NA	71319	70596	68138
c1y_0118001	c1hy_0500101	NA	NA	NA	NA	NA	NA	0.0085	0.0012	1.63462	0.210526	NA	71319	70596	68138
c1y_0118001	c1hy_0500201	NA	NA	NA	NA	-0.0082	0.0045	0.0085	-0.0021	1.63462	-0.328125	NA	71319	70596	68138
c1y_0118001	c1hy_0500401	NA	NA	NA	NA	0.009	0.005	0.0085	-0.0077	1.63462	-1.24194	NA	71319	70596	68138
c1y_0118001	c1hy_0500601	0.564	0.5647	0.9987	0.3179	-0.0017	0.0048	0.0085	0.0094	1.63462	1.59322	-0.00687325360427854	71319	70596	68138
c1y_0118001	c1hy_0500801	0.5524	0.4876	1.1328	0.2573	0.014	0.0053	0.0085	0.0116	1.63462	2.18868	0.00918625776385238	71319	70596	68138
c1y_0118001	c1hy_0501001	0.2881	1.216	0.237	0.8127	0.0092	0.0048	0.0085	0.0016	1.63462	0.296296	0.00856139078563159	71319	70596	68138
c1y_0118001	c1hy_0501201	NA	NA	NA	NA	NA	NA	0.0085	9e-04	1.63462	0.157895	NA	71319	70596	68138
c1y_0118001	c1hy_0501301	-0.1337	0.6945	-0.1924	0.8474	0.0128	0.0052	0.0085	0.0046	1.63462	0.821429	0.0142589308276034	71319	70596	68138
c1y_0118001	c1hy_0501401	NA	NA	NA	NA	0.0051	0.0052	0.0085	-0.0062	1.63462	-1.10714	NA	71319	70186	67758
c1y_0118001	c1hy_asq_acomu	0.2112	0.1952	1.0821	0.2792	0.0096	0.0053	0.0085	0.0861	1.63462	8.87629	0.00512369119134816	71319	61689	60124
c1y_0118001	c1hy_asq_bgm	0.4814	0.2413	1.9955	0.046	-0.0026	0.0053	0.0085	0.0765	1.63462	8.89535	-0.0158316777663486	71319	61478	59912
c1y_0118001	c1hy_asq_cfm	0.2375	0.2401	0.9894	0.3224	-0.0037	0.0049	0.0085	0.0557	1.63462	6.47674	-0.00956408767280885	71319	61554	59989
c1y_0118001	c1hy_asq_dproblem	0.235	0.2384	0.9857	0.3243	-0.0027	0.0049	0.0085	0.0515	1.63462	6.68831	-0.00819385995751351	71319	59626	58122
c1y_0118001	c1hy_asq_epersonal	0.1236	0.2737	0.4517	0.6515	0.0111	0.0053	0.0085	0.0355	1.63462	4.08046	0.0103105934655818	71319	61862	60286
c1y_0118001	c1hy_asq_total	0.2342	0.2083	1.1243	0.2609	0.0046	0.0052	0.0085	0.0772	1.63462	8.21277	-0.00107967815576641	71319	64752	62940
c1y_0118001	c1hy_bed_time	0.0534	0.3094	0.1727	0.8629	-0.0012	0.0051	0.0085	0.0269	1.63462	3.68493	-0.00216808526568371	71319	61862	60286
c1y_0118001	c1hy_bmi	0.0044	0.1381	0.0321	0.9744	0.0091	0.0054	0.0085	0.1847	1.63462	13.2878	0.0107343318846827	71319	65579	63339
c1y_0118001	c1hy_nap_count	0.2824	0.3762	0.7507	0.4528	0.0031	0.0052	0.0085	0.0165	1.63462	2.46269	7.20609570171317e-05	71319	61862	60286
c1y_0118001	c1hy_night_wake_up_count	0.2373	0.3016	0.7868	0.4314	0.0087	0.0051	0.0085	0.0287	1.63462	4.28358	0.00599093575207776	71319	61862	60286
c1y_0118001	c1hy_psi_cf	0.0359	0.2778	0.1291	0.8973	0.0018	0.0045	0.0085	0.0264	1.63462	4.125	0.00151206238501609	71319	70951	63281
c1y_0118001	c1hy_sleep_time_day	0.2231	0.3613	0.6175	0.5369	0.0068	0.0056	0.0085	0.0195	1.63462	3.25	0.00468555250604192	71319	61862	60286
c1y_0118001	c1hy_sleep_time_night	-0.0887	0.3766	-0.2356	0.8138	-2e-04	0.0062	0.0085	0.0231	1.63462	3.34783	0.00103899485549249	71319	61862	60286
c1y_0118001	c1hy_total_sleep_time	0.1598	0.4348	0.3676	0.7132	0.0064	0.005	0.0085	0.01	1.63462	1.5873	0.00567040540265706	71319	61089	59572
c1y_0118001	c1hy_wake_up_time	0.1317	0.191	0.6895	0.4905	-0.0123	0.0052	0.0085	0.0699	1.63462	9.07792	-0.0174550078260702	71319	61862	60286
c1y_0118001	c1y_0010001_1	NA	NA	NA	NA	NA	NA	0.0085	2e-04	1.63462	0.0350877	NA	71319	40824	37474
c1y_0118001	c1y_0010001_3	NA	NA	NA	NA	-0.0089	0.005	0.0085	-4e-04	1.63462	-0.0677966	NA	71319	40817	37468
c1y_0118001	c1y_0080104_checked	0.3375	0.2116	1.5946	0.1108	-0.0032	0.0057	0.0085	0.1944	1.63462	9.21327	-0.019359905529138	71319	71426	63739
c1y_0118001	c1y_0080204_checked	0.2785	0.1523	1.8285	0.0675	0.0119	0.0054	0.0085	0.2505	1.63462	11.0841	0.000549985513015773	71319	71426	63739
c1y_0118001	c1y_0090005b	NA	NA	NA	NA	0.0054	0.0047	0.0085	-0.0013	1.63462	-0.188406	NA	71319	69945	67921
c1y_0118001	c1y_0118201	0.4679	0.5813	0.805	0.4208	0.0125	0.0048	0.0085	0.0077	1.63462	1.5098	0.00882271494474313	71319	70903	70903
c1y_0118001	c1y_0119501	NA	NA	NA	NA	0.0027	0.005	0.0085	-9e-04	1.63462	-0.152542	NA	71319	70580	70580
c1y_0118001	c1y_0120001	0.5305	0.3249	1.633	0.1025	0.0254	0.0047	0.0085	0.0275	1.63462	3.76712	0.0176878767583027	71319	70875	70875
c1y_0118001	c1y_0120101	0.5162	0.3349	1.5414	0.1232	0.0239	0.0049	0.0085	0.025	1.63462	3.57143	0.0167425978540482	71319	70806	70806
c1y_0118001	c1y_0130001	0.4351	0.4483	0.9704	0.3318	0.0155	0.0049	0.0085	0.0117	1.63462	2.01724	0.0113100088601152	71319	71000	71000
c1y_0118001	c1y_0140001	NA	NA	NA	NA	-4e-04	0.0047	0.0085	-0.0064	1.63462	-1.04918	NA	71319	71029	71029
c1y_0118001	c1y_0150001	0.9233	0.8312	1.1107	0.2667	0.0094	0.005	0.0085	0.006	1.63462	0.952381	0.00288544038180395	71319	70444	70444
c1y_0118001	c1y_0160001	-0.006	0.1855	-0.0323	0.9742	-0.0078	0.0049	0.0085	0.0681	1.63462	6.61165	-0.00802656217879587	71319	70238	70238
c1y_0118001	c1y_0160101	0.0529	0.4089	0.1293	0.8971	9e-04	0.0048	0.0085	0.0139	1.63462	2.01449	0.000329519660499539	71319	71187	71187
c1y_0118001	c1y_0160102	-0.0336	0.2785	-0.1207	0.904	-0.0082	0.0046	0.0085	0.03	1.63462	3.94737	-0.00781433742117212	71319	71319	71319
c1y_0118001	c1y_0160103	0.3626	0.2838	1.278	0.2013	-0.0123	0.0052	0.0085	0.0354	1.63462	4.48101	-0.0190088316963594	71319	71319	71319
c1y_0118001	c1y_0160104	0.0506	0.256	0.1978	0.8432	0.0015	0.0048	0.0085	0.0336	1.63462	5.09091	0.000658795617016942	71319	71319	71319
c1y_0118001	c1y_0160105	0.0313	0.2992	0.1045	0.9167	-9e-04	0.0045	0.0085	0.0248	1.63462	3.39726	-0.00137742386160838	71319	71319	71319
c1y_0118001	c1y_0160106	0.0843	0.2682	0.3141	0.7534	0.0017	0.0054	0.0085	0.0361	1.63462	4.87838	0.00022842161377143	71319	71319	71319
c1y_0118001	c1y_0160107	0.2492	0.5385	0.4628	0.6435	0.0031	0.0049	0.0085	0.0081	1.63462	1.32787	0.00104087989322394	71319	71319	71319
c1y_0118001	c1y_0160108	0.1401	0.2347	0.5971	0.5504	0.0034	0.0045	0.0085	0.0425	1.63462	4.67033	0.000756583524495665	71319	71319	71319
c1y_0118001	c1y_0160109	0.0846	0.2884	0.2934	0.7692	-0.0054	0.0048	0.0085	0.028	1.63462	3.68421	-0.0068301257150621	71319	71319	71319
c1y_0118001	c1y_0160110	0.7432	0.4432	1.677	0.0935	-0.007	0.0048	0.0085	0.0175	1.63462	2.57353	-0.0162760539417066	71319	71319	71319
c1y_0118001	c1y_0160111	0.0485	0.2525	0.192	0.8477	-0.0026	0.0049	0.0085	0.0329	1.63462	4.32895	-0.00348342445454123	71319	71319	71319
c1y_0118001	c1y_0160112	-0.0662	0.3078	-0.2149	0.8299	-0.0019	0.0048	0.0085	0.022	1.63462	3.38462	-0.00113278486503755	71319	63050	63050
c1y_0118001	c1y_0170001_1	0.1675	0.3914	0.4281	0.6686	0.0018	0.0051	0.0085	0.0144	1.63462	2.18182	0.000747433925048076	71319	40817	37468
c1y_0118001	c1y_0170001_1_3	0.2884	0.2297	1.256	0.2091	-0.0011	0.0047	0.0085	0.0501	1.63462	5.16495	-0.00738775466367687	71319	61156	59635
c1y_0118001	c1y_0170001_3	0.2909	0.3255	0.8939	0.3714	-7e-04	0.0053	0.0085	0.0238	1.63462	3.05128	-0.005230157803683	71319	40817	37468
c1y_0118001	c1y_0180001	-0.2367	0.262	-0.9034	0.3663	0.0048	0.0048	0.0085	0.0355	1.63462	4.08046	0.00946004011644184	71319	62212	62212
c1y_0118001	c1y_0190001	0.091	0.1999	0.4552	0.649	0.016	0.0051	0.0085	0.0638	1.63462	7.68675	0.0157137775885937	71319	61296	61296
c1y_0118001	c1y_0190002	0.2145	0.1926	1.1137	0.2654	-0.0014	0.0054	0.0085	0.0924	1.63462	10.8706	-0.00781275692852755	71319	71319	71319
c1y_0118001	c1y_0210001_1	0.4859	0.5235	0.9282	0.3533	0.0069	0.0048	0.0085	0.0085	1.63462	1.25	0.00585562647658124	71319	40817	37468
c1y_0118001	c1y_0210001_2	-0.412	0.5087	-0.8098	0.418	-0.007	0.0048	0.0085	0.0083	1.63462	1.23881	-0.00667552338129916	71319	40817	37468
c1y_0118001	c1y_0220001_1	0.2487	0.344	0.7231	0.4696	-0.0034	0.0046	0.0085	0.0185	1.63462	3.13559	-0.0081244671865204	71319	40817	37468
c1y_0118001	c1y_0220001_2	-0.1134	0.3477	-0.3261	0.7443	6e-04	0.0046	0.0085	0.016	1.63462	2.38806	0.00221359247246942	71319	40817	37468
c1y_0118001	c1y_0220001_3	-0.0556	0.2307	-0.2408	0.8097	-2e-04	0.0049	0.0085	0.0414	1.63462	6.27273	0.00077442966438514	71319	40817	37468
c1y_0118001	c1y_0230001	0.6641	0.4425	1.5008	0.1334	0.0014	0.0051	0.0085	0.0201	1.63462	2.91304	-0.00738617296713887	71319	71319	71319
c1y_0118001	c1y_0250001	-0.1357	0.2946	-0.4607	0.645	0.0016	0.0049	0.0085	0.0271	1.63462	4.10606	0.00372604532751864	71319	71319	71319
c1y_0118001	c1y_0270001	0.3368	0.5351	0.6295	0.529	0.0366	0.0057	0.0085	0.0097	1.63462	1.44776	0.0338498288254455	71319	71319	71319
c1y_0118001	c1y_0370001	-0.0752	0.291	-0.2584	0.7961	-0.0155	0.0053	0.0085	0.0325	1.63462	5	-0.0145494513636039	71319	71319	71319
c1y_0118001	c1y_1_bmi	0.2281	0.1703	1.3396	0.1804	-0.0014	0.0053	0.0085	0.2582	1.63462	13.1066	-0.0142227380613251	71319	65579	63339
c1y_0118001	c1y_2_bmi	0.1679	0.1359	1.2353	0.2167	0.0019	0.0053	0.0085	0.282	1.63462	17.4074	-0.00731121469544806	71319	65579	63339
c1y_0118001	c1y_asq_acomu	0.2717	0.1844	1.4735	0.1406	0.006	0.0045	0.0085	0.0953	1.63462	10.1383	-0.00116610154722631	71319	61531	59963
c1y_0118001	c1y_asq_bgm	0.2377	0.167	1.4231	0.1547	-0.0105	0.0057	0.0085	0.1767	1.63462	15.5	-0.0230252590687849	71319	61616	60050
c1y_0118001	c1y_asq_cfm	-0.1024	0.2491	-0.411	0.6811	0.0025	0.0053	0.0085	0.0465	1.63462	5.96154	0.0049445417380396	71319	61100	59538
c1y_0118001	c1y_asq_dproblem	0.2437	0.2288	1.065	0.2869	-0.001	0.0046	0.0085	0.061	1.63462	7.625	-0.00690036573288392	71319	61077	59517
c1y_0118001	c1y_asq_epersonal	0.1905	0.2225	0.8559	0.3921	0.0033	0.0051	0.0085	0.0613	1.63462	7.38554	-0.000733830357982513	71319	61700	60131
c1y_0118001	c1y_asq_total	0.229	0.187	1.225	0.2206	-7e-04	0.0051	0.0085	0.1088	1.63462	11.6989	-0.00821209939089092	71319	64819	62999
c1y_0118001	c1y_bed_time	-0.2796	0.4334	-0.6452	0.5188	-0.0091	0.0051	0.0085	0.0129	1.63462	2.01562	-0.00671613773463597	71319	68351	66376
c1y_0118001	c1y_nap_count	0.2163	0.3603	0.6004	0.5482	7e-04	0.0052	0.0085	0.0192	1.63462	3.04762	-0.00205541225424644	71319	68351	66376
c1y_0118001	c1y_night_wake_up_count	0.5479	0.379	1.4456	0.1483	-0.0082	0.0045	0.0085	0.0191	1.63462	3.03175	-0.0158251420013442	71319	68351	66376
c1y_0118001	c1y_sleep_time_day	0.26	0.3487	0.7456	0.4559	0.001	0.005	0.0085	0.0204	1.63462	3.2381	-0.00235601578480065	71319	61862	60286
c1y_0118001	c1y_sleep_time_night	0.3051	0.291	1.0487	0.2943	0.0076	0.0053	0.0085	0.029	1.63462	4.26471	0.00365209575707062	71319	61862	60286
c1y_0118001	c1y_total_sleep_time	0.4502	0.3189	1.412	0.158	0.0027	0.0051	0.0085	0.0279	1.63462	4.5	-0.00403167526883469	71319	61862	60286
c1y_0118001	c1y_wake_up_time	-0.0669	0.2031	-0.3296	0.7417	-0.0027	0.0049	0.0085	0.063	1.63462	8.87324	-0.00134037160411918	71319	68351	66376
c1y_0118001	c2hy_0010101	0.1041	0.5729	0.1816	0.8559	-0.0016	0.0046	0.0085	0.0071	1.63462	1.01429	-0.00251129169038099	71319	68351	66376
c1y_0118001	c2hy_0010201	NA	NA	NA	NA	-0.0027	0.005	0.0085	-0.0108	1.63462	-1.74194	NA	71319	68351	66376
c1y_0118001	c2hy_0010301	1	1.0151	1.1056	0.2689	-0.0015	0.0045	0.0085	0.0047	1.63462	0.770492	-0.00872968657161692	71319	68351	66376
c1y_0118001	c2hy_0030002_checked	0.1545	0.1366	1.1309	0.2581	1e-04	0.0059	0.0085	0.2841	1.63462	13.4645	-0.00887867309568805	71319	71426	63739
c1y_0118001	c2hy_0040101	0.073	0.2879	0.2537	0.7998	0.0321	0.0044	0.0085	0.0238	1.63462	3.26027	0.0332651013917218	71319	68351	66376
c1y_0118001	c2hy_0040102	-0.0124	0.3706	-0.0335	0.9733	0.0376	0.0049	0.0085	0.0151	1.63462	1.96104	0.0403864663186325	71319	67552	65624
c1y_0118001	c2hy_0040201	0.4809	0.4038	1.1908	0.2337	-0.0029	0.0044	0.0085	0.0156	1.63462	2.26087	-0.00869290458908977	71319	68351	66376
c1y_0118001	c2hy_0040301	0.7894	0.615	1.2835	0.1993	0.0204	0.0047	0.0085	0.0088	1.63462	1.44262	0.0147586215143217	71319	68351	66376
c1y_0118001	c2hy_0040401b	NA	NA	NA	NA	0.0015	0.0049	0.0085	-0.0044	1.63462	-0.733333	NA	71319	70403	67960
c1y_0118001	c2hy_0060001	0.805	0.6489	1.2405	0.2148	-0.0071	0.0048	0.0085	0.0076	1.63462	1.13433	-0.0140602305966244	71319	68181	66217
c1y_0118001	c2hy_0060002	0.2196	0.572	0.384	0.701	0.0036	0.0048	0.0085	0.0074	1.63462	1.23333	0.00207411550591545	71319	67882	65930
c1y_0118001	c2hy_0060003	0.5242	0.7124	0.7358	0.4618	-0.0063	0.0051	0.0085	0.0069	1.63462	1.07812	-0.0109495889682012	71319	63955	62107
c1y_0118001	c2hy_0060004	0.2918	0.2706	1.0781	0.281	-0.0027	0.0051	0.0085	0.0353	1.63462	4.97183	-0.00817514536900871	71319	63742	61903
c1y_0118001	c2hy_0060005	0.4305	0.5105	0.8434	0.399	-0.0058	0.005	0.0085	0.0116	1.63462	1.58904	-0.0106914258326255	71319	63916	62067
c1y_0118001	c2hy_0060006	-0.2905	1.1517	-0.2523	0.8008	-0.0101	0.0053	0.0085	0.0022	1.63462	0.333333	-0.00943453688660814	71319	68134	66169
c1y_0118001	c2hy_0060007	-0.4554	0.3505	-1.2994	0.1938	0.0116	0.0048	0.0085	0.0263	1.63462	3.65278	0.0193561600127143	71319	68258	66288
c1y_0118001	c2hy_0060008	1	3.4665	0.7057	0.4804	-0.0099	0.0046	0.0085	0.0028	1.63462	0.41791	-0.0224924586017125	71319	68097	66139
c1y_0118001	c2hy_0060009	0.4582	0.3868	1.1846	0.2362	-0.006	0.0047	0.0085	0.0189	1.63462	2.66197	-0.0122984581994694	71319	68104	66141
c1y_0118001	c2hy_0060010	0.0162	0.427	0.038	0.9697	0.0073	0.0053	0.0085	0.0138	1.63462	1.89041	0.00760075070851831	71319	68116	66152
c1y_0118001	c2hy_0060011	0.1258	0.3994	0.3149	0.7528	0.015	0.0048	0.0085	0.0165	1.63462	2.5	0.0145537173207587	71319	67626	65676
c1y_0118001	c2hy_0070101	0.1339	0.3613	0.3705	0.711	-0.0094	0.0052	0.0085	0.0171	1.63462	2.75806	-0.0117050033393441	71319	67601	65658
c1y_0118001	c2hy_0070201	0.0645	0.3977	0.1622	0.8712	0.0312	0.0055	0.0085	0.0138	1.63462	2.09091	0.0325661027042396	71319	67995	66036
c1y_0118001	c2hy_0070202	0.2522	0.3018	0.8357	0.4033	0.0308	0.0054	0.0085	0.0294	1.63462	3.97297	0.0290192495949294	71319	68102	66139
c1y_0118001	c2hy_0070301	0.0493	0.3772	0.1307	0.896	-0.016	0.0047	0.0085	0.0152	1.63462	2.375	-0.017657251216586	71319	67881	65922
c1y_0118001	c2hy_0070302	-0.0044	0.4079	-0.0108	0.9914	-0.013	0.0047	0.0085	0.013	1.63462	1.91176	-0.0138247074450822	71319	67868	65910
c1y_0118001	c2hy_0070401	0.3424	0.5835	0.5868	0.5573	-0.0015	0.0053	0.0085	0.0081	1.63462	1.26562	-0.00448275790505233	71319	66059	64170
c1y_0118001	c2hy_0070501	-0.2732	0.7576	-0.3606	0.7184	-0.0019	0.0047	0.0085	0.0047	1.63462	0.746032	-0.000273579667968149	71319	68351	66376
c1y_0118001	c2hy_0070601	0.7707	0.6617	1.1647	0.2441	-0.0076	0.0051	0.0085	0.0084	1.63462	1.12	-0.0146301731842836	71319	68351	66376
c1y_0118001	c2hy_0070701	1	0.8352	1.5134	0.1302	-0.0135	0.0051	0.0085	0.0086	1.63462	1.19444	-0.0252229792557115	71319	68351	66376
c1y_0118001	c2hy_0090001	0.9027	0.6172	1.4624	0.1436	-0.0083	0.005	0.0085	0.0136	1.63462	1.7	-0.0186422165856908	71319	68351	66376
c1y_0118001	c2hy_0090101	NA	NA	NA	NA	NA	NA	0.0085	2e-04	1.63462	0.031746	NA	71319	68351	66376
c1y_0118001	c2hy_0090201	NA	NA	NA	NA	-0.0042	0.0054	0.0085	-0.0029	1.63462	-0.408451	NA	71319	68351	66376
c1y_0118001	c2hy_0090401	0.6823	1.3385	0.5097	0.6102	0.0074	0.0051	0.0085	0.0027	1.63462	0.442623	0.00454068212809297	71319	68351	66376
c1y_0118001	c2hy_0090601	0.6143	0.9209	0.6671	0.5047	-0.0062	0.005	0.0085	0.0043	1.63462	0.632353	-0.0103014233888188	71319	68351	66376
c1y_0118001	c2hy_0090801	NA	NA	NA	NA	NA	NA	0.0085	0.0021	1.63462	0.33871	NA	71319	68351	66376
c1y_0118001	c2hy_0090901	-1	1.7024	-0.6521	0.5144	0.0015	0.0049	0.0085	0.0026	1.63462	0.440678	0.00683442372964162	71319	68351	66376
c1y_0118001	c2hy_0091001	NA	NA	NA	NA	-0.0045	0.0051	0.0085	-0.0023	1.63462	-0.359375	NA	71319	68351	66376
c1y_0118001	c2hy_0091201	0.481	0.8635	0.557	0.5775	-0.0069	0.0049	0.0085	0.0035	1.63462	0.564516	-0.00994115843695081	71319	68351	66376
c1y_0118001	c2hy_0091301	-0.0849	0.4042	-0.2101	0.8336	0.0091	0.0041	0.0085	0.0114	1.63462	1.96552	0.0105476675426531	71319	67848	65891
c1y_0118001	c2hy_0091401	NA	NA	NA	NA	0.0014	0.0049	0.0085	-0.0067	1.63462	-1.11667	NA	71319	68172	66210
c1y_0118001	c2hy_0190001	0.4979	0.5711	0.8718	0.3833	-0.021	0.005	0.0085	0.0092	1.63462	1.29577	-0.0267547664263093	71319	68182	66217
c1y_0118001	c2hy_0200001	-0.0242	0.2594	-0.0934	0.9256	-0.0143	0.0051	0.0085	0.04	1.63462	5.19481	-0.0149743434709193	71319	68212	66248
c1y_0118001	c2hy_asq_acomu	0.1727	0.2069	0.8347	0.4039	0.0035	0.0053	0.0085	0.066	1.63462	7.02128	-0.000243387079660676	71319	61862	60286
c1y_0118001	c2hy_asq_bgm	0.4242	0.2432	1.744	0.0812	-0.0067	0.0051	0.0085	0.0652	1.63462	7.01075	-0.0180405900352961	71319	61862	60286
c1y_0118001	c2hy_asq_cfm	0.1454	0.2935	0.4953	0.6204	-0.003	0.0052	0.0085	0.0357	1.63462	4.89041	-0.0059707236750078	71319	61862	60286
c1y_0118001	c2hy_asq_dproblem	0.0787	0.21	0.375	0.7077	0.0047	0.0048	0.0085	0.0588	1.63462	7.08434	0.00353922461143558	71319	61862	60286
c1y_0118001	c2hy_asq_epersonal	0.1993	0.2115	0.9424	0.346	0.0129	0.005	0.0085	0.0734	1.63462	8.24719	0.0096347903007433	71319	61862	60286
c1y_0118001	c2hy_asq_total	0.1862	0.2017	0.9236	0.3557	0.0058	0.0053	0.0085	0.0765	1.63462	8.89535	0.001588034875755	71319	64642	62832
c1y_0118001	c2hy_bmi	0.1011	0.1454	0.6952	0.4869	0.0064	0.0055	0.0085	0.2398	1.63462	16.2027	0.00289943711717736	71319	61264	59738
c1y_0118001	c2hy_psi_cf	-0.4471	0.3193	-1.4005	0.1614	0.0102	0.0051	0.0085	0.0273	1.63462	4.33333	0.0185494518336685	71319	71659	63931
c1y_0118001	c2y_0010001	0.9721	1.6531	0.5881	0.5565	0.0011	0.0047	0.0085	0.0024	1.63462	0.40678	-0.0032578067841105	71319	69944	67523
c1y_0118001	c2y_0010101	-0.0436	0.4125	-0.1057	0.9158	-4e-04	0.005	0.0085	0.015	1.63462	2.34375	7.66682787940285e-05	71319	70596	68138
c1y_0118001	c2y_0010201	NA	NA	NA	NA	-0.0029	0.0048	0.0085	-9e-04	1.63462	-0.138462	NA	71319	70596	68138
c1y_0118001	c2y_0010301	-0.2168	0.4932	-0.4395	0.6603	0.0093	0.0047	0.0085	0.0078	1.63462	1.27869	0.0115440762877621	71319	70596	68138
c1y_0118001	c2y_0030002_checked	0.2066	0.1494	1.383	0.1667	0.003	0.0058	0.0085	0.2606	1.63462	11.8455	-0.00743302274017205	71319	71426	63739
c1y_0118001	c2y_0040101	NA	NA	NA	NA	1.7426e-05	0.0047	0.0085	-0.0016	1.63462	-0.313725	NA	71319	70596	68138
c1y_0118001	c2y_0041001	NA	NA	NA	NA	NA	NA	0.0085	6e-04	1.63462	0.111111	NA	71319	70596	68138
c1y_0118001	c2y_0041101	0.2658	1.5494	0.1716	0.8638	-0.0075	0.005	0.0085	0.0013	1.63462	0.236364	-0.00873666980405907	71319	70596	68138
c1y_0118001	c2y_0041201	-1	1.7382	-1.1006	0.2711	0.0048	0.0049	0.0085	0.0045	1.63462	0.714286	0.0169399509523752	71319	70596	68138
c1y_0118001	c2y_0041301	NA	NA	NA	NA	0.0067	0.0046	0.0085	-8e-04	1.63462	-0.137931	NA	71319	70596	68138
c1y_0118001	c2y_0041401	-0.1371	0.7372	-0.1859	0.8525	0.0073	0.0049	0.0085	0.004	1.63462	0.57971	0.00845425406698598	71319	70596	68138
c1y_0118001	c2y_0041501	-0.4255	0.5056	-0.8416	0.4	-0.002	0.0045	0.0085	0.0085	1.63462	1.37097	0.00154716944995871	71319	70596	68138
c1y_0118001	c2y_0041601	1	1.1553	1.0154	0.3099	-0.0151	0.0044	0.0085	0.0039	1.63462	0.639344	-0.0226485021703014	71319	70310	67874
c1y_0118001	c2y_0041701	NA	NA	NA	NA	-0.0098	0.0048	0.0085	-7e-04	1.63462	-0.127273	NA	71319	70596	68138
c1y_0118001	c2y_0041801	-0.3271	0.3919	-0.8348	0.4039	-0.0068	0.0052	0.0085	0.0167	1.63462	2.31944	-0.00322478677526759	71319	70596	68138
c1y_0118001	c2y_0041901	-1	14.1096	-0.218	0.8274	0.008	0.0047	0.0085	0.0012	1.63462	0.210526	0.0182454107688324	71319	70596	68138
c1y_0118001	c2y_0042001	-0.7167	0.9413	-0.7615	0.4464	-4e-04	0.0049	0.0085	0.0041	1.63462	0.66129	0.00383860505610732	71319	70596	68138
c1y_0118001	c2y_0042101	-0.5131	0.5529	-0.928	0.3534	0.0092	0.0046	0.0085	0.0104	1.63462	1.50725	0.0145422271052173	71319	70596	68138
c1y_0118001	c2y_0042201	0.7479	0.8573	0.8724	0.383	-0.0296	0.0049	0.0085	0.0051	1.63462	0.822581	-0.0359934611759639	71319	70596	68138
c1y_0118001	c2y_0042301	-0.0717	0.3568	-0.2011	0.8407	-0.0086	0.005	0.0085	0.0171	1.63462	2.40845	-0.00819631123370646	71319	70596	68138
c1y_0118001	c2y_0042401	-0.47	0.4375	-1.0743	0.2827	-0.0095	0.0047	0.0085	0.0142	1.63462	1.97222	-0.00478370231987625	71319	70596	68138
c1y_0118001	c2y_0042501	0.4982	0.5247	0.9493	0.3425	-0.0058	0.005	0.0085	0.0092	1.63462	1.41538	-0.010538811108022	71319	70596	68138
c1y_0118001	c2y_0050301	NA	NA	NA	NA	-0.0012	0.0054	0.0085	-0.0012	1.63462	-0.2	NA	71319	70596	68138
c1y_0118001	c2y_0050601	NA	NA	NA	NA	0.0143	0.0047	0.0085	-0.0048	1.63462	-0.827586	NA	71319	70596	68138
c1y_0118001	c2y_0051001	-0.2162	0.9761	-0.2215	0.8247	-0.0136	0.0047	0.0085	0.0023	1.63462	0.359375	-0.0132784051138828	71319	70596	68138
c1y_0118001	c2y_0053101	1	0.3023	3.6598	3e-04	0.3484	0.0056	0.0085	0.0551	1.63462	6.40698	0.350101341198831	71319	70596	68138
c1y_0118001	c2y_0053102	1	0.3115	3.764	2e-04	0.3655	0.0054	0.0085	0.058	1.63462	6.59091	0.366905773096073	71319	70596	68138
c1y_0118001	c2y_0060001	-0.3873	0.4512	-0.8584	0.3907	0.0205	0.005	0.0085	0.0118	1.63462	1.90323	0.0254855159605682	71319	70596	68138
c1y_0118001	c2y_0060101	0.1377	0.2655	0.5186	0.6041	-7.9583e-05	0.0046	0.0085	0.0409	1.63462	4.59551	-0.00271783944105174	71319	70596	68138
c1y_0118001	c2y_0060201	-0.5568	0.3602	-1.5455	0.1222	0.0117	0.0049	0.0085	0.0213	1.63462	3.04286	0.0199740198372441	71319	70596	68138
c1y_0118001	c2y_0060401	NA	NA	NA	NA	7.8265e-05	0.0044	0.0085	-0.0104	1.63462	-1.7931	NA	71319	70181	67755
c1y_0118001	c2y_0061301	-0.2524	0.3416	-0.7389	0.46	0.0109	0.0051	0.0085	0.0201	1.63462	2.91304	0.0149049417450565	71319	70047	67625
c1y_0118001	c2y_0061401	0.3451	0.3738	0.9233	0.3559	0.0011	0.0049	0.0085	0.0166	1.63462	2.72131	-0.00298540880164205	71319	69824	67419
c1y_0118001	c2y_0061501	0.9485	0.5851	1.6211	0.105	-0.003	0.0051	0.0085	0.0121	1.63462	1.75362	-0.0128785492869922	71319	70453	68013
c1y_0118001	c2y_0061601	0.1127	0.9519	0.1184	0.9057	0.0014	0.005	0.0085	0.0047	1.63462	0.758065	0.000753667224390634	71319	70254	67828
c1y_0118001	c2y_0061901	0.4452	0.8421	0.5287	0.597	0.0052	0.0049	0.0085	0.0045	1.63462	0.703125	0.00266311074581014	71319	70178	68136
c1y_0118001	c2y_0062001	-0.9417	0.5987	-1.5729	0.1157	0.0173	0.0053	0.0085	0.0124	1.63462	1.9375	0.0279224999897112	71319	70178	68136
c1y_0118001	c2y_0062101	0.3169	0.5424	0.5842	0.5591	0.0095	0.0044	0.0085	0.0069	1.63462	1.09524	0.00749471975982868	71319	70178	68136
c1y_0118001	c2y_0062201	-0.5326	0.4874	-1.0929	0.2744	0.0102	0.0052	0.0085	0.0145	1.63462	1.93333	0.0166969478858273	71319	70158	68118
c1y_0118001	c2y_0062301	NA	NA	NA	NA	0.0157	0.0051	0.0085	-0.002	1.63462	-0.30303	NA	71319	70178	68136
c1y_0118001	c2y_0062401	0.2299	0.3715	0.6187	0.5361	0.0075	0.0049	0.0085	0.0183	1.63462	3.26786	0.00498689454441417	71319	70178	68136
c1y_0118001	c2y_0062601	0.1998	0.455	0.4391	0.6606	0.0139	0.005	0.0085	0.0109	1.63462	1.94643	0.0126318564490974	71319	70178	68136
c1y_0118001	c2y_0062701	NA	NA	NA	NA	0.0069	0.0055	0.0085	-4.4094e-05	1.63462	-0.00711194	NA	71319	70178	68136
c1y_0118001	c2y_0070001	-0.0458	0.2995	-0.1528	0.8785	0.0429	0.0047	0.0085	0.0294	1.63462	4.0274	0.0461444647185643	71319	70178	68136
c1y_0118001	c2y_0070002	0.1514	0.334	0.4532	0.6504	0.0507	0.0052	0.0085	0.0244	1.63462	3.43662	0.0518105440172277	71319	68774	66823
c1y_0118001	c2y_0070101	-0.1678	0.436	-0.3849	0.7003	-0.0011	0.005	0.0085	0.0138	1.63462	2	0.000630754915742596	71319	64065	62292
c1y_0118001	c2y_0070201	0.5897	0.3752	1.5717	0.116	0.0459	0.0049	0.0085	0.0188	1.63462	2.9375	0.0407607837309125	71319	70178	68136
c1y_0118001	c2y_0070301b	NA	NA	NA	NA	-0.0036	0.0044	0.0085	-2e-04	1.63462	-0.0338983	NA	71319	70403	67960
c1y_0118001	c2y_0080001_1	-0.316	0.3502	-0.9024	0.3669	0.0046	0.005	0.0085	0.0208	1.63462	3.25	0.00918834182195772	71319	77807	70626
c1y_0118001	c2y_0080001_2	0.4952	0.386	1.2827	0.1996	-0.0072	0.0052	0.0085	0.0219	1.63462	3.47619	-0.0145723437880003	71319	77807	70626
c1y_0118001	c2y_0090001b2	NA	NA	NA	NA	0.0028	0.0051	0.0085	-0.008	1.63462	-1.37931	NA	71319	70403	67960
c1y_0118001	c2y_0090002	-0.3683	0.3665	-1.0051	0.3149	0.0178	0.0052	0.0085	0.0207	1.63462	3	0.023713922950762	71319	70178	68136
c1y_0118001	c2y_0100001_2	0.1323	0.3717	0.356	0.7218	-0.002	0.0052	0.0085	0.0196	1.63462	2.9697	-0.00387158971785557	71319	77807	70626
c1y_0118001	c2y_0100001_3	-0.2452	0.3584	-0.6842	0.4939	-1e-04	0.0047	0.0085	0.0195	1.63462	2.70833	0.00309489368578206	71319	78115	70894
c1y_0118001	c2y_0100001_4	1	0.7495	1.5628	0.1181	-0.0075	0.0048	0.0085	0.008	1.63462	1.25	-0.0177010850875505	71319	78115	70894
c1y_0118001	c2y_0100102	0.189	0.2447	0.7724	0.4399	-0.0028	0.0052	0.0085	0.0417	1.63462	5.27848	-0.00663296236759704	71319	70178	68136
c1y_0118001	c2y_0100203	0.3268	0.3055	1.0694	0.2849	-0.0019	0.0044	0.0085	0.022	1.63462	3.23529	-0.00654162031256481	71319	70178	68136
c1y_0118001	c2y_0100301	0.1866	0.3436	0.5429	0.5872	-0.0021	0.0045	0.0085	0.0162	1.63462	2.38235	-0.00442479736897154	71319	70178	68136
c1y_0118001	c2y_0100304	0.4998	0.6804	0.7345	0.4626	-0.0045	0.005	0.0085	0.0051	1.63462	0.894737	-0.00801763967484263	71319	70178	68136
c1y_0118001	c2y_0100501_3	0.0489	0.4958	0.0987	0.9214	-0.0044	0.0049	0.0085	0.0093	1.63462	1.55	-0.00511274859479062	71319	78115	70894
c1y_0118001	c2y_0100602	1e-04	0.3022	4e-04	0.9997	0.0015	0.0045	0.0085	0.0228	1.63462	3.35294	0.00158085227913294	71319	70178	68136
c1y_0118001	c2y_0100703	0.2103	0.3763	0.5588	0.5763	-0.0075	0.0048	0.0085	0.0153	1.63462	2.42857	-0.010308294037126	71319	70178	68136
c1y_0118001	c2y_0100801	0.195	0.441	0.4421	0.6584	-0.0052	0.005	0.0085	0.012	1.63462	1.96721	-0.00744493062164813	71319	70178	68136
c1y_0118001	c2y_0101102	-0.2276	0.4371	-0.5206	0.6027	0.0042	0.0044	0.0085	0.0101	1.63462	1.62903	0.00658797784210965	71319	68351	66376
c1y_0118001	c2y_0102001_3	NA	NA	NA	NA	0.004	0.0051	0.0085	-5e-04	1.63462	-0.0877193	NA	71319	78115	70894
c1y_0118001	c2y_0103501_2	-0.0157	0.429	-0.0366	0.9708	-0.0015	0.0053	0.0085	0.0157	1.63462	2.34328	-0.00141542126640023	71319	78062	70852
c1y_0118001	c2y_0103501_3	NA	NA	NA	NA	NA	NA	0.0085	5e-04	1.63462	0.0833333	NA	71319	78062	70852
c1y_0118001	c2y_0104001_2	-0.3956	0.4132	-0.9573	0.3384	-0.0179	0.0054	0.0085	0.0185	1.63462	2.68116	-0.0140799812010804	71319	78062	70852
c1y_0118001	c2y_0104001_3	NA	NA	NA	NA	0.0041	0.0049	0.0085	-0.0028	1.63462	-0.491228	NA	71319	78071	70859
c1y_0118001	c2y_0104501_2	NA	NA	NA	NA	-5e-04	0.0056	0.0085	-0.009	1.63462	-1.55172	NA	71319	78071	70859
c1y_0118001	c2y_0105001_2	-0.6927	0.3712	-1.8658	0.0621	-0.0067	0.005	0.0085	0.0227	1.63462	3.28986	0.000532409505734447	71319	43650	41089
c1y_0118001	c2y_0105001_3	1	2.6755	0.7151	0.4745	-0.0143	0.0048	0.0085	0.0027	1.63462	0.457627	-0.0287450108667025	71319	43650	41089
c1y_0118001	c2y_0105501	0.1678	0.3389	0.4951	0.6206	-0.0119	0.0052	0.0085	0.0199	1.63462	3.01515	-0.0149116674058792	71319	68351	66376
c1y_0118001	c2y_0105601	-0.0148	0.5358	-0.0276	0.978	0.008	0.0048	0.0085	0.0077	1.63462	1.24194	0.00860442735910552	71319	68351	66376
c1y_0118001	c2y_0105701	0.2624	0.3861	0.6796	0.4968	-0.0167	0.0052	0.0085	0.0154	1.63462	2.52459	-0.0208173579438698	71319	68351	66376
c1y_0118001	c2y_0110001	-0.0294	0.2085	-0.1408	0.888	0.0261	0.005	0.0085	0.0618	1.63462	7.53659	0.0291635950140138	71319	68351	66376
c1y_0118001	c2y_0120001	-0.0252	0.2428	-0.1037	0.9174	0.0254	0.0052	0.0085	0.0519	1.63462	6.32927	0.0281024223011475	71319	68351	66376
c1y_0118001	c2y_0120101	0.1822	0.2493	0.7308	0.4649	0.0183	0.0052	0.0085	0.0463	1.63462	5.7875	0.0160783032939813	71319	68351	66376
c1y_0118001	c2y_0120201	0.0049	0.2733	0.018	0.9856	0.0204	0.0056	0.0085	0.0342	1.63462	3.8427	0.0218428862963664	71319	68351	66376
c1y_0118001	c2y_0120301	NA	NA	NA	NA	NA	NA	0.0085	4e-04	1.63462	0.0689655	NA	71319	68351	66376
c1y_0118001	c2y_0130001	0.2251	0.3782	0.5953	0.5517	0.0099	0.0047	0.0085	0.0192	1.63462	3.09677	0.00764389069193879	71319	68351	66376
c1y_0118001	c2y_0140001	0.492	1.8258	0.2695	0.7876	-0.002	0.0048	0.0085	0.0016	1.63462	0.285714	-0.0039380664063871	71319	68351	66376
c1y_0118001	c2y_0150001	-0.1613	0.684	-0.2358	0.8136	0.0113	0.0049	0.0085	0.0049	1.63462	0.753846	0.0130143796892544	71319	68351	66376
c1y_0118001	c2y_0160001	0.0171	0.2206	0.0775	0.9383	-0.0012	0.0049	0.0085	0.057	1.63462	5.7	-0.0016946591500438	71319	68351	66376
c1y_0118001	c2y_0170001	-0.0469	0.2373	-0.1975	0.8434	0.001	0.0048	0.0085	0.0528	1.63462	5.33333	0.00211067279051381	71319	68351	66376
c1y_0118001	c2y_0170101	-0.07	0.2383	-0.2937	0.769	0.002	0.0048	0.0085	0.0517	1.63462	4.92381	0.00368290502112016	71319	68351	66376
c1y_0118001	c2y_0170401	-0.1487	0.3841	-0.387	0.6987	0.0035	0.005	0.0085	0.0192	1.63462	2.86567	0.00565966862426053	71319	68351	66376
c1y_0118001	c2y_0180001	-0.2066	0.2582	-0.8005	0.4234	0.005	0.0047	0.0085	0.0357	1.63462	4.3012	0.00905937621497402	71319	68351	66376
c1y_0118001	c2y_0190001	-0.351	0.2582	-1.3595	0.174	0.0166	0.0054	0.0085	0.0645	1.63462	6.32353	0.0266637703464728	71319	68351	66376
c1y_0118001	c2y_0200001	-0.445	1.5563	-0.2859	0.775	0.0252	0.0052	0.0085	0.0023	1.63462	0.319444	0.0286295632064616	71319	68351	66376
c1y_0118001	c2y_0210001	NA	NA	NA	NA	0.0237	0.0053	0.0085	-0.0014	1.63462	-0.191781	NA	71319	68351	66376
c1y_0118001	c2y_0210101	0.3858	0.5958	0.6475	0.5173	0.0041	0.0047	0.0085	0.0072	1.63462	0.935065	0.00155860479018564	71319	60702	59101
c1y_0118001	c2y_0210201	-0.2052	0.5912	-0.3471	0.7285	0.0176	0.0053	0.0085	0.0067	1.63462	1.06349	0.0202151835812998	71319	68351	66376
c1y_0118001	c2y_0210202	-0.3853	0.5606	-0.6872	0.4919	0.0171	0.0054	0.0085	0.0086	1.63462	1.34375	0.0214648392998752	71319	68351	66376
c1y_0118001	c2y_0210203	-0.6032	0.6776	-0.8901	0.3734	0.0263	0.0054	0.0085	0.0079	1.63462	1.29508	0.0328768229405897	71319	68351	66376
c1y_0118001	c2y_0210204	NA	NA	NA	NA	0.0098	0.0052	0.0085	-0.0019	1.63462	-0.296875	NA	71319	68351	66376
c1y_0118001	c2y_0210205	NA	NA	NA	NA	0.0134	0.0052	0.0085	-0.0015	1.63462	-0.220588	NA	71319	68280	66312
c1y_0118001	c2y_0210206	NA	NA	NA	NA	0.0138	0.0055	0.0085	-4e-04	1.63462	-0.0727273	NA	71319	68351	66376
c1y_0118001	c2y_0210207	0.0283	0.3566	0.0795	0.9366	-0.0027	0.0055	0.0085	0.0197	1.63462	3.28333	-0.00325217794085682	71319	68351	66376
c1y_0118001	c2y_0210208	NA	NA	NA	NA	0.0066	0.0051	0.0085	-0.0033	1.63462	-0.55	NA	71319	68351	66376
c1y_0118001	c2y_0210209	NA	NA	NA	NA	NA	NA	0.0085	7e-04	1.63462	0.127273	NA	71319	68351	66376
c1y_0118001	c2y_0210210	NA	NA	NA	NA	0.0121	0.005	0.0085	-0.0047	1.63462	-0.824561	NA	71319	68351	66376
c1y_0118001	c2y_0210211	-0.1823	0.5137	-0.3549	0.7227	0.0138	0.005	0.0085	0.0065	1.63462	1.01562	0.0159908515469021	71319	68351	66376
c1y_0118001	c2y_0210212	-0.5457	0.4674	-1.1674	0.243	0.0215	0.0051	0.0085	0.0098	1.63462	1.60656	0.0278506845688825	71319	68351	66376
c1y_0118001	c2y_0220001	-0.1516	0.4451	-0.3406	0.7334	0.0095	0.0056	0.0085	0.0129	1.63462	2.01562	0.0117055496931858	71319	68351	66376
c1y_0118001	c2y_0240001	0.185	0.3666	0.5045	0.6139	0.0011	0.005	0.0085	0.0174	1.63462	2.63636	-0.00110714824165564	71319	68351	66376
c1y_0118001	c2y_0250001	-0.2863	0.5588	-0.5123	0.6084	-4e-04	0.0053	0.0085	0.0067	1.63462	1.11667	0.00175314411423996	71319	68351	66376
c1y_0118001	c2y_0260001	0.1469	0.3734	0.3933	0.6941	-0.0017	0.0046	0.0085	0.014	1.63462	2	-0.00342926907768773	71319	68351	66376
c1y_0118001	c2y_0270001	-1	1.0055	-1.0339	0.3012	0.0014	0.0045	0.0085	0.0049	1.63462	0.803279	0.00823707320347989	71319	68351	66376
c1y_0118001	c2y_0280001	NA	NA	NA	NA	NA	NA	0.0085	2e-04	1.63462	0.0273973	NA	71319	68351	66376
c1y_0118001	c2y_0290001	0.1054	0.2399	0.4394	0.6604	-0.0102	0.0054	0.0085	0.0457	1.63462	6.01316	-0.0131655926770109	71319	68351	66376
c1y_0118001	c2y_0300001	-0.0647	0.343	-0.1888	0.8503	0.016	0.0051	0.0085	0.0185	1.63462	2.89062	0.0178829747605256	71319	68351	66376
c1y_0118001	c2y_0310001	-0.2475	0.6258	-0.3956	0.6924	0.0042	0.0049	0.0085	0.0064	1.63462	1	0.00629020881112465	71319	68351	66376
c1y_0118001	c2y_0320001	0.2761	0.2842	0.9714	0.3314	3e-04	0.0045	0.0085	0.03	1.63462	4.05405	-0.00417399639314027	71319	68351	66376
c1y_0118001	c2y_0330101	0.0666	0.407	0.1636	0.87	0.002	0.0048	0.0085	0.0142	1.63462	2.18462	0.00140616453627875	71319	67101	65204
c1y_0118001	c2y_0330201	-0.4832	0.5707	-0.8467	0.3972	0.0179	0.0051	0.0085	0.0084	1.63462	1.23529	0.0232126260105385	71319	67525	65608
c1y_0118001	c2y_0340001	0.2701	0.3436	0.7863	0.4317	0.0057	0.0052	0.0085	0.0236	1.63462	3.63077	0.00223748638670128	71319	67571	65653
c1y_0118001	c2y_0350001	0.293	0.5906	0.4961	0.6198	-0.001	0.0057	0.0085	0.0086	1.63462	1.34375	-0.00362228681963829	71319	64063	62229
c1y_0118001	c2y_0360001	NA	NA	NA	NA	0.0235	0.005	0.0085	-0.0022	1.63462	-0.349206	NA	71319	68351	66376
c1y_0118001	c2y_0360201	0.2029	0.4521	0.4487	0.6536	0.007	0.005	0.0085	0.0204	1.63462	1.74359	0.00476017618430832	71319	68351	66376
c1y_0118001	c2y_0450001	0.9129	2.0916	0.4365	0.6625	-0.0132	0.0049	0.0085	0.0021	1.63462	0.323077	-0.0178363043572303	71319	68351	66376
c1y_0118001	c2y_0460001	0.1069	0.2718	0.3935	0.6939	-0.0091	0.0053	0.0085	0.0364	1.63462	5.35294	-0.0117166097188436	71319	68351	66376
c1y_0118001	c2y_asq_acomu	-0.0155	0.2002	-0.0774	0.9383	0.0028	0.0058	0.0085	0.0949	1.63462	10.4286	0.00372128571456142	71319	61862	60286
c1y_0118001	c2y_asq_bgm	0.0459	0.1855	0.2474	0.8046	0.0029	0.0052	0.0085	0.0941	1.63462	11.6173	0.00200167919856647	71319	61862	60286
c1y_0118001	c2y_asq_cfm	0.2201	0.2577	0.854	0.3931	0.0014	0.0053	0.0085	0.0439	1.63462	5.55696	-0.00278253830807606	71319	61862	60286
c1y_0118001	c2y_asq_dproblem	0.2325	0.2958	0.7859	0.4319	0.0029	0.0052	0.0085	0.0358	1.63462	4.36585	-0.00088016946646224	71319	61862	60286
c1y_0118001	c2y_asq_epersonal	0.2296	0.2986	0.769	0.4419	0.0044	0.0049	0.0085	0.0352	1.63462	4.09302	0.000896045750687203	71319	61862	60286
c1y_0118001	c2y_asq_total	0.1371	0.2087	0.6569	0.5112	0.0041	0.0055	0.0085	0.079	1.63462	8.97727	0.00091731523381025	71319	64676	62867
c1y_0118001	c2y_bmi	0.0705	0.1297	0.5432	0.587	0.0053	0.0053	0.0085	0.237	1.63462	16.4583	0.00294130872865017	71319	65579	63339
c1y_0118001	c3hy_0010101	-0.1346	0.4208	-0.32	0.749	-0.0018	0.005	0.0085	0.0138	1.63462	1.84	-0.000497066878280446	71319	65155	62946
c1y_0118001	c3hy_0010201	0.0598	0.5762	0.1038	0.9173	0.005	0.0049	0.0085	0.0076	1.63462	1.11765	0.00498470243208629	71319	64932	62717
c1y_0118001	c3hy_0010301	NA	NA	NA	NA	0.0069	0.0047	0.0085	-0.0017	1.63462	-0.25	NA	71319	65161	62936
c1y_0118001	c3hy_0030002	0.2853	0.1482	1.9254	0.0542	0.0039	0.0055	0.0085	0.3623	1.63462	15.417	-0.0146125090743942	71319	65517	63277
c1y_0118001	c3hy_0080102	NA	NA	NA	NA	0.0052	0.0045	0.0085	-0.0055	1.63462	-0.916667	NA	71319	65763	63506
c1y_0118001	c3hy_0081001	0.3279	1.129	0.2905	0.7715	-0.011	0.0051	0.0085	0.0024	1.63462	0.393443	-0.0134165549104088	71319	65763	63506
c1y_0118001	c3hy_0082002	-0.283	0.4112	-0.6883	0.4912	0.0196	0.0046	0.0085	0.0305	1.63462	2.52066	0.0262058641690166	71319	65763	63506
c1y_0118001	c3hy_0083001	NA	NA	NA	NA	NA	NA	0.0085	0.001	1.63462	0.140845	NA	71319	65763	63506
c1y_0118001	c3hy_0083002	0.7208	0.7934	0.9085	0.3636	-0.0104	0.0047	0.0085	0.0055	1.63462	0.808824	-0.0162575459392829	71319	65763	63506
c1y_0118001	c3hy_0084001	0.2913	1.5178	0.192	0.8478	0.0034	0.005	0.0085	0.0021	1.63462	0.304348	0.00244882020514677	71319	65763	63506
c1y_0118001	c3hy_0085001	-0.0074	0.7141	-0.0104	0.9917	0.0029	0.0046	0.0085	0.0049	1.63462	0.671233	0.00319653051420128	71319	65763	63506
c1y_0118001	c3hy_0086001	0.5737	0.7245	0.7919	0.4284	-0.0099	0.0051	0.0085	0.006	1.63462	0.895522	-0.014881067258833	71319	65763	63506
c1y_0118001	c3hy_0087001	0.7799	0.5574	1.3993	0.1617	-0.0133	0.0052	0.0085	0.0123	1.63462	1.75714	-0.0225517127387679	71319	65763	63506
c1y_0118001	c3hy_0090001	1	2.6912	0.5009	0.6164	-0.0031	0.0048	0.0085	0.0029	1.63462	0.367089	-0.0100932557607488	71319	65763	63506
c1y_0118001	c3hy_0090101	1	5.1771	0.2934	0.7692	0.0081	0.0045	0.0085	0.0014	1.63462	0.233333	0.00351173149020435	71319	65763	63506
c1y_0118001	c3hy_0090201	NA	NA	NA	NA	NA	NA	0.0085	7e-04	1.63462	0.111111	NA	71319	65763	63506
c1y_0118001	c3hy_0090401	0.9356	1.3663	0.6848	0.4935	0.0104	0.005	0.0085	0.0036	1.63462	0.514286	0.00607662728913844	71319	65763	63506
c1y_0118001	c3hy_0090601	0.0732	0.6548	0.1118	0.911	-0.0058	0.005	0.0085	0.0053	1.63462	0.815385	-0.00679289559968696	71319	65763	63506
c1y_0118001	c3hy_0090801	-0.0962	0.5968	-0.1612	0.872	0.0146	0.0048	0.0085	0.0075	1.63462	1.31579	0.0166458606176693	71319	65763	63506
c1y_0118001	c3hy_0091001	0.0605	0.4565	0.1326	0.8945	-0.0044	0.0044	0.0085	0.0112	1.63462	1.72308	-0.00540266461865324	71319	65347	63116
c1y_0118001	c3hy_0091201	NA	NA	NA	NA	0.0043	0.0049	0.0085	-0.013	1.63462	-2.03125	NA	71319	65479	63242
c1y_0118001	c3hy_0091401	NA	NA	NA	NA	0.0043	0.0045	0.0085	-0.0012	1.63462	-0.196721	NA	71319	65763	63506
c1y_0118001	c3hy_asq_acomu	0.154	0.2482	0.6205	0.5349	-0.0034	0.005	0.0085	0.0435	1.63462	5.50633	-0.00695023630352126	71319	71426	63739
c1y_0118001	c3hy_asq_bgm	0.1491	0.2037	0.7317	0.4644	-0.0067	0.0051	0.0085	0.0563	1.63462	7.40789	-0.0111279113126902	71319	71426	63739
c1y_0118001	c3hy_asq_cfm	0.2853	0.235	1.214	0.2248	-0.0167	0.0051	0.0085	0.0529	1.63462	6.78205	-0.0255403736906436	71319	71426	63739
c1y_0118001	c3hy_asq_dproblem	0.086	0.247	0.3481	0.7277	-0.0081	0.0051	0.0085	0.0431	1.63462	5.4557	-0.0110016647592924	71319	71426	63739
c1y_0118001	c3hy_asq_epersonal	0.229	0.243	0.9424	0.346	0.007	0.0044	0.0085	0.0429	1.63462	4.98837	0.00355735408011363	71319	71426	63739
c1y_0118001	c3hy_asq_total	0.1709	0.2028	0.8426	0.3994	-0.0074	0.005	0.0085	0.0646	1.63462	8.17722	-0.0124579497578454	71319	64701	62891
c1y_0118001	c3hy_bmi	0.1517	0.1271	1.193	0.2329	6e-04	0.0054	0.0085	0.2701	1.63462	16.3697	-0.00776290729434272	71319	61095	59577
c1y_0118001	c3hy_psi_cf	-0.2807	0.2843	-0.9874	0.3234	0.0088	0.0051	0.0085	0.0334	1.63462	4.07317	0.0149355043535262	71319	70955	63285
c1y_0118001	c3y_0010101	-0.0019	0.4803	-0.004	0.9968	-0.0039	0.0055	0.0085	0.0108	1.63462	1.61194	-0.00413097761912434	71319	68106	66144
c1y_0118001	c3y_0010201	NA	NA	NA	NA	NA	NA	0.0085	9e-04	1.63462	0.130435	NA	71319	68169	66206
c1y_0118001	c3y_0010301	-0.2446	1.2983	-0.1884	0.8505	0.0106	0.0048	0.0085	0.0018	1.63462	0.26087	0.0121804574466241	71319	68208	66241
c1y_0118001	c3y_0030002_checked	0.2023	0.1368	1.4791	0.1391	0.0084	0.0063	0.0085	0.3134	1.63462	14.3105	-0.00125479270760052	71319	71426	63739
c1y_0118001	c3y_0040001_1	0.1933	0.5249	0.3682	0.7127	0.0036	0.0045	0.0085	0.0083	1.63462	1.22059	0.00329250775136487	71319	43650	41089
c1y_0118001	c3y_0040001_2	-0.2217	0.4638	-0.478	0.6327	-0.0014	0.0047	0.0085	0.0111	1.63462	1.65672	0.000254891270274786	71319	43650	41089
c1y_0118001	c3y_0050001_1	0.0142	0.3457	0.0412	0.9672	0.0046	0.005	0.0085	0.022	1.63462	3.18841	0.00473962066060555	71319	70975	67321
c1y_0118001	c3y_0050001_2	-0.0311	0.5494	-0.0566	0.9549	-0.0071	0.005	0.0085	0.0089	1.63462	1.28986	-0.00729646755511489	71319	70975	67321
c1y_0118001	c3y_0050001_3	0.1837	0.2538	0.7238	0.4692	-0.0016	0.0053	0.0085	0.0435	1.63462	6.30435	-0.00536356872802421	71319	70975	67321
c1y_0118001	c3y_0060001	-0.5585	0.437	-1.2781	0.2012	0.0061	0.0047	0.0085	0.0141	1.63462	1.98592	0.0126806654540584	71319	68198	66233
c1y_0118001	c3y_0082101	0.9387	0.3105	3.0229	0.0025	0.2106	0.0051	0.0085	0.0477	1.63462	5.54651	0.208753345427698	71319	68202	66237
c1y_0118001	c3y_0082102	0.9453	0.3014	3.1358	0.0017	0.2254	0.005	0.0085	0.0549	1.63462	6.16854	0.231118574013719	71319	64404	62569
c1y_0118001	c3y_0091001	0.2449	0.3003	0.8156	0.4147	-4e-04	0.0051	0.0085	0.0302	1.63462	3.51163	-0.00443426793413595	71319	67114	65200
c1y_0118001	c3y_0091101	0.1594	0.2622	0.6081	0.5431	-0.0082	0.0048	0.0085	0.0405	1.63462	4.55056	-0.0119649547229874	71319	66949	65033
c1y_0118001	c3y_0091201	0.1287	0.2538	0.5072	0.612	0.0048	0.0049	0.0085	0.0365	1.63462	4.29412	0.00285698861756479	71319	68045	66092
c1y_0118001	c3y_0091301	NA	NA	NA	NA	NA	NA	0.0085	0.0013	1.63462	0.19403	NA	71319	68149	66184
c1y_0118001	c3y_0091401	0.0716	0.4555	0.1571	0.8752	0.01	0.0047	0.0085	0.0113	1.63462	1.66176	0.00995545125686353	71319	67793	65855
c1y_0118001	c3y_0091501	-0.4462	0.5304	-0.8412	0.4002	0.0073	0.0049	0.0085	0.0102	1.63462	1.47826	0.0151587940632684	71319	34397	33286
c1y_0118001	c3y_0092801	NA	NA	NA	NA	0.0042	0.0054	0.0085	-0.0066	1.63462	-0.985075	NA	71319	67902	65974
c1y_0118001	c3y_0092901	0.5154	0.9084	0.5674	0.5704	0.0037	0.0045	0.0085	0.0044	1.63462	0.733333	0.000747424254578951	71319	68235	66275
c1y_0118001	c3y_0093001	0.6435	0.7163	0.8984	0.369	0.0025	0.0049	0.0085	0.0063	1.63462	0.969231	-0.00206492880732661	71319	66813	64893
c1y_0118001	c3y_0093401	NA	NA	NA	NA	-0.0018	0.0051	0.0085	-0.0078	1.63462	-1.2381	NA	71319	66813	64893
c1y_0118001	c3y_0094701	NA	NA	NA	NA	0.0014	0.0048	0.0085	-0.0024	1.63462	-0.428571	NA	71319	66813	64893
c1y_0118001	c3y_0095301	-0.1063	0.6415	-0.1657	0.8684	0.003	0.005	0.0085	0.0063	1.63462	1.05	0.004013432571637	71319	66116	64259
c1y_0118001	c3y_0095401	-0.363	0.8168	-0.4444	0.6567	0.0076	0.0043	0.0085	0.0044	1.63462	0.6875	0.0106231614431661	71319	62761	61006
c1y_0118001	c3y_0100101	0.2588	0.585	0.4424	0.6582	0.0252	0.0045	0.0085	0.0062	1.63462	0.861111	0.025728423761506	71319	63720	61959
c1y_0118001	c3y_0100102	0.6028	0.5712	1.0554	0.2913	0.0271	0.0046	0.0085	0.0087	1.63462	1.19178	0.0245077817756569	71319	63760	61988
c1y_0118001	c3y_0100201	1	6.7294	0.2295	0.8185	0.0063	0.0052	0.0085	0.0014	1.63462	0.2	0.00142927086875853	71319	65805	63938
c1y_0118001	c3y_0100301b	0.995	1.1755	0.8464	0.3973	0.0175	0.005	0.0085	0.0041	1.63462	0.554054	0.0126474874323454	71319	68095	66130
c1y_0118001	c3y_0110001_3	0.113	0.3479	0.3247	0.7454	-0.0094	0.0046	0.0085	0.0212	1.63462	2.90411	-0.0114363940309563	71319	73767	69933
c1y_0118001	c3y_0110101	-0.0418	0.268	-0.156	0.876	-0.0091	0.0051	0.0085	0.0383	1.63462	5.17568	-0.00921749797935991	71319	65731	63871
c1y_0118001	c3y_0110201	0.602	0.3888	1.5483	0.1216	-0.0078	0.0047	0.0085	0.0182	1.63462	2.56338	-0.0160638932447746	71319	65725	63866
c1y_0118001	c3y_0110301	0.3983	0.3447	1.1553	0.248	-0.0055	0.0044	0.0085	0.0184	1.63462	2.48649	-0.011018096576117	71319	65903	64033
c1y_0118001	c3y_0110501_3	-1	1.7838	-0.5843	0.559	0.0069	0.0048	0.0085	0.0021	1.63462	0.368421	0.0116217947405767	71319	73767	69933
c1y_0118001	c3y_0110601	0.567	0.4734	1.1976	0.2311	-0.0061	0.0049	0.0085	0.0151	1.63462	2.09722	-0.0131113522552352	71319	65855	63991
c1y_0118001	c3y_0110701	-0.0974	0.4833	-0.2016	0.8402	-8e-04	0.0047	0.0085	0.0103	1.63462	1.51471	5.46765399507233e-05	71319	65793	63930
c1y_0118001	c3y_0110801	-0.234	0.7378	-0.3171	0.7511	-0.0025	0.0047	0.0085	0.0044	1.63462	0.666667	-0.0012563109677994	71319	65761	63902
c1y_0118001	c3y_0112001_3	NA	NA	NA	NA	-0.0016	0.0046	0.0085	-0.0015	1.63462	-0.254237	NA	71319	73735	69900
c1y_0118001	c3y_0113501_2	1	1.2842	1.0457	0.2957	-0.0055	0.0048	0.0085	0.0043	1.63462	0.661538	-0.0139137056771548	71319	73735	69900
c1y_0118001	c3y_0113501_3	NA	NA	NA	NA	-0.0066	0.0051	0.0085	-0.0015	1.63462	-0.217391	NA	71319	73735	69900
c1y_0118001	c3y_0114001_2	-0.3581	0.8281	-0.4325	0.6654	-0.0089	0.005	0.0085	0.0042	1.63462	0.591549	-0.00713335280923796	71319	73809	69977
c1y_0118001	c3y_0114001_3	NA	NA	NA	NA	0.0026	0.0048	0.0085	-0.0047	1.63462	-0.783333	NA	71319	73304	69515
c1y_0118001	c3y_0114501_2	NA	NA	NA	NA	-0.002	0.0046	0.0085	-0.0038	1.63462	-0.666667	NA	71319	71266	71266
c1y_0118001	c3y_0115001_2	-0.2276	0.3544	-0.6422	0.5208	0.001	0.005	0.0085	0.0175	1.63462	2.46479	0.00382602977817631	71319	71266	71266
c1y_0118001	c3y_0115001_3	0.0961	1.4315	0.0672	0.9465	-0.0102	0.0046	0.0085	0.0016	1.63462	0.231884	-0.0106365416521641	71319	70924	70924
c1y_0118001	c3y_0116001	-0.2766	0.5771	-0.4793	0.6318	-3e-04	0.0051	0.0085	0.0083	1.63462	1.53704	0.00201864004734481	71319	65733	63872
c1y_0118001	c3y_0116101	NA	NA	NA	NA	0.0099	0.0047	0.0085	-0.0068	1.63462	-1.0625	NA	71319	65818	63954
c1y_0118001	c3y_0116102	-0.5522	0.5945	-0.9288	0.353	-3e-04	0.0052	0.0085	0.0096	1.63462	1.43284	0.00470951368605828	71319	65865	63998
c1y_0118001	c3y_0120001	-0.0042	0.2337	-0.0179	0.9857	0.0196	0.0046	0.0085	0.0525	1.63462	5.41237	0.0217034626753269	71319	66144	64265
c1y_0118001	c3y_0130001	0.1431	0.2521	0.5677	0.5703	0.0105	0.0048	0.0085	0.0375	1.63462	4.03226	0.00881818511750272	71319	66813	64893
c1y_0118001	c3y_0130101	0.0426	0.2362	0.1803	0.857	0.0137	0.0048	0.0085	0.0494	1.63462	4.94	0.0141118717020625	71319	66813	64893
c1y_0118001	c3y_0130201	0.4538	0.3355	1.3525	0.1762	0.0023	0.0048	0.0085	0.0303	1.63462	3.06061	-0.00493019747826857	71319	66696	64786
c1y_0118001	c3y_0130301	-0.2565	0.7002	-0.3663	0.7142	0.0055	0.0051	0.0085	0.0068	1.63462	0.957746	0.00786077956187067	71319	66813	64893
c1y_0118001	c3y_0140001	-0.1308	0.276	-0.4739	0.6356	0.0156	0.0049	0.0085	0.037	1.63462	4.5122	0.0193602643514309	71319	66776	64860
c1y_0118001	c3y_0150001	-0.6313	0.5137	-1.2288	0.2191	0.0096	0.0051	0.0085	0.013	1.63462	1.9697	0.017031188584379	71319	66813	64893
c1y_0118001	c3y_0160001	1	0.9433	1.2094	0.2265	0.0046	0.0051	0.0085	0.0064	1.63462	0.914286	-0.00354661033837517	71319	66813	64893
c1y_0118001	c3y_0170001	0.2313	0.2469	0.9368	0.3488	0.0028	0.0051	0.0085	0.0523	1.63462	5.50526	-0.00195835930527076	71319	66813	64893
c1y_0118001	c3y_0180001	-4e-04	0.2438	-0.0016	0.9988	0.007	0.0049	0.0085	0.0483	1.63462	4.97938	0.00767378019062214	71319	66813	64893
c1y_0118001	c3y_0180101	0.0658	0.2339	0.2812	0.7786	0.0067	0.0052	0.0085	0.0516	1.63462	5.54839	0.00616047640882764	71319	62712	60947
c1y_0118001	c3y_0180401	0.1197	0.3389	0.3531	0.724	-0.0078	0.0046	0.0085	0.0188	1.63462	2.57534	-0.00994621908993464	71319	66813	64893
c1y_0118001	c3y_0190001	-0.1308	0.2903	-0.4507	0.6522	0.0073	0.0048	0.0085	0.0383	1.63462	3.94845	0.0103691393050056	71319	66813	64893
c1y_0118001	c3y_0200001	-0.2599	0.2205	-1.1787	0.2385	0.0153	0.0047	0.0085	0.0633	1.63462	6.52577	0.0231437007690877	71319	66813	64893
c1y_0118001	c3y_0210001	-0.6616	0.5932	-1.1154	0.2647	0.0185	0.005	0.0085	0.0101	1.63462	1.48529	0.0260515401535565	71319	66813	64893
c1y_0118001	c3y_0220001	-0.4237	0.5574	-0.7602	0.4471	0.016	0.0049	0.0085	0.0091	1.63462	1.35821	0.0209304121458966	71319	66813	64893
c1y_0118001	c3y_0220101	0.1322	0.4217	0.3136	0.7538	0.0064	0.0043	0.0085	0.0133	1.63462	1.84722	0.00546186643594922	71319	66813	64893
c1y_0118001	c3y_0220201	-1	1.2411	-0.9872	0.3235	0.015	0.0054	0.0085	0.0047	1.63462	0.723077	0.0238582317945647	71319	66813	64893
c1y_0118001	c3y_0220202	-1	5.4532	-0.2036	0.8387	0.0113	0.0051	0.0085	0.0014	1.63462	0.215385	0.0159289926535987	71319	66813	64893
c1y_0118001	c3y_0220203	-1	1.1557	-0.9991	0.3178	0.0201	0.0046	0.0085	0.0044	1.63462	0.733333	0.0286275005586636	71319	66813	64893
c1y_0118001	c3y_0220204	NA	NA	NA	NA	0.017	0.0048	0.0085	-2e-04	1.63462	-0.03125	NA	71319	66813	64893
c1y_0118001	c3y_0220205	NA	NA	NA	NA	NA	NA	0.0085	8e-04	1.63462	0.115942	NA	71319	66518	64630
c1y_0118001	c3y_0220206	-1	2.0537	-0.5785	0.5629	-0.003	0.0049	0.0085	0.0024	1.63462	0.363636	0.00218407676535734	71319	66682	64781
c1y_0118001	c3y_0220207	NA	NA	NA	NA	NA	NA	0.0085	6e-04	1.63462	0.101695	NA	71319	65376	63504
c1y_0118001	c3y_0220208	NA	NA	NA	NA	0.0063	0.0049	0.0085	-0.0032	1.63462	-0.533333	NA	71319	65376	63504
c1y_0118001	c3y_0220209	-0.5186	0.4244	-1.2219	0.2217	0.0085	0.0054	0.0085	0.0158	1.63462	2.46875	0.015336033072399	71319	65376	63504
c1y_0118001	c3y_0220210	-0.6054	1.2765	-0.4743	0.6353	-4.7131e-05	0.0049	0.0085	0.0023	1.63462	0.370968	0.00264036531366747	71319	65295	63431
c1y_0118001	c3y_0220211	NA	NA	NA	NA	0.0086	0.0048	0.0085	-0.003	1.63462	-0.517241	NA	71319	65376	63504
c1y_0118001	c3y_0220212	NA	NA	NA	NA	0.0096	0.0051	0.0085	-0.0047	1.63462	-0.746032	NA	71319	65361	63490
c1y_0118001	c3y_0230001	-0.3102	0.6479	-0.4787	0.6321	0.012	0.0048	0.0085	0.0066	1.63462	1.1	0.0153422745793529	71319	65376	63504
c1y_0118001	c3y_0240001	0.1395	0.257	0.5426	0.5874	0.0013	0.005	0.0085	0.031	1.63462	4.49275	-0.000884149254133932	71319	65376	63504
c1y_0118001	c3y_0250001	-0.1403	0.389	-0.3606	0.7184	0.003	0.005	0.0085	0.0162	1.63462	2.38235	0.00493307929761802	71319	65376	63504
c1y_0118001	c3y_0260001	-0.2296	0.2764	-0.8307	0.4061	0.003	0.0048	0.0085	0.0292	1.63462	4.17143	0.0069748175370573	71319	65376	63504
c1y_0118001	c3y_0270101	0.0411	0.3869	0.1062	0.9154	-0.0053	0.0049	0.0085	0.0156	1.63462	2.32836	-0.00624743806011862	71319	65376	63504
c1y_0118001	c3y_0270201	-0.4432	0.7494	-0.5914	0.5542	-0.0031	0.0053	0.0085	0.0052	1.63462	0.732394	-0.000389422636450034	71319	65376	63504
c1y_0118001	c3y_0270301	-0.6173	0.5656	-1.0914	0.2751	0.0033	0.0052	0.0085	0.01	1.63462	1.53846	0.00932582665020035	71319	65376	63504
c1y_0118001	c3y_0270401	-0.0628	0.2682	-0.234	0.815	0.0048	0.0054	0.0085	0.0359	1.63462	4.72368	0.00640095507948082	71319	65376	63504
c1y_0118001	c3y_0270501	-0.5477	0.3599	-1.5218	0.1281	0.0096	0.0051	0.0085	0.0215	1.63462	3.02817	0.0179968544405009	71319	65376	63504
c1y_0118001	c3y_0270601	NA	NA	NA	NA	-0.0047	0.0048	0.0085	-0.0051	1.63462	-0.822581	NA	71319	65376	63504
c1y_0118001	c3y_0280101	-0.1259	0.3579	-0.3518	0.725	-0.0061	0.0048	0.0085	0.0197	1.63462	2.9403	-0.00500045284310649	71319	65376	63504
c1y_0118001	c3y_0280201b	0.7872	0.873	0.9017	0.3672	-0.0101	0.0049	0.0085	0.0051	1.63462	0.689189	-0.0159348274532438	71319	68095	66130
c1y_0118001	c3y_0280301b	NA	NA	NA	NA	-0.0066	0.005	0.0085	-0.0041	1.63462	-0.602941	NA	71319	67753	65828
c1y_0118001	c3y_0280501b	-0.929	0.717	-1.2956	0.1951	0.0018	0.0045	0.0085	0.0089	1.63462	1.27143	0.0100685268098336	71319	67753	65828
c1y_0118001	c3y_0280601b	0.0065	0.6056	0.0108	0.9914	-0.0028	0.0044	0.0085	0.0065	1.63462	0.866667	-0.00302777217675803	71319	67753	65828
c1y_0118001	c3y_0280901b	NA	NA	NA	NA	-3e-04	0.0054	0.0085	-0.0038	1.63462	-0.520548	NA	71319	67701	65779
c1y_0118001	c3y_0290001	0.6236	0.5029	1.2401	0.2149	0.0052	0.0047	0.0085	0.0146	1.63462	2.08571	-0.00137144559529011	71319	65376	63504
c1y_0118001	c3y_0300001	-0.2413	0.4489	-0.5376	0.5908	0.0013	0.0049	0.0085	0.0111	1.63462	1.68182	0.00377870528556037	71319	65376	63504
c1y_0118001	c3y_0300002	-0.4853	0.4223	-1.149	0.2506	0.012	0.0049	0.0085	0.0142	1.63462	1.97222	0.0184441323352483	71319	65376	63504
c1y_0118001	c3y_0300101	0.0577	0.3435	0.1678	0.8667	-0.0055	0.0054	0.0085	0.0207	1.63462	3.04412	-0.00692900661644434	71319	62090	60372
c1y_0118001	c3y_0300201	-0.3609	0.4181	-0.8631	0.3881	-0.0063	0.0053	0.0085	0.0152	1.63462	2.23529	-0.00307588950284818	71319	58660	57058
c1y_0118001	c3y_0310001	-0.5398	0.5556	-0.9714	0.3313	0.0082	0.0052	0.0085	0.0107	1.63462	1.78333	0.0141316801875208	71319	64853	63028
c1y_0118001	c3y_0320001	1	0.9129	1.144	0.2526	-0.0152	0.0052	0.0085	0.0059	1.63462	0.893939	-0.0239689200733618	71319	64855	63033
c1y_0118001	c3y_0330001	-0.7797	0.6944	-1.1228	0.2615	0.0052	0.0049	0.0085	0.0077	1.63462	1.22222	0.012015891096567	71319	64853	63031
c1y_0118001	c3y_0350001	-1	0.6362	-1.5883	0.1122	0.0178	0.0052	0.0085	0.0107	1.63462	1.62121	0.0291333370879267	71319	64768	62954
c1y_0118001	c3y_0420001	1	1.0164	1.0009	0.3169	-0.0156	0.0052	0.0085	0.005	1.63462	0.78125	-0.0236335757049818	71319	64769	62953
c1y_0118001	c3y_0430001	0.3372	0.2908	1.1595	0.2463	-0.0091	0.0054	0.0085	0.0375	1.63462	5.13699	-0.0162194575004112	71319	64768	62953
c1y_0118001	c3y_0450001	0.2456	0.2446	1.0039	0.3154	0.0038	0.0053	0.0085	0.0413	1.63462	5.36364	-0.00051649885962569	71319	64926	63098
c1y_0118001	c3y_0460101	-0.3255	0.3021	-1.0774	0.2813	0.0117	0.0049	0.0085	0.0315	1.63462	3.98734	0.0182733400819998	71319	65376	63504
c1y_0118001	c3y_0460401	NA	NA	NA	NA	NA	NA	0.0085	0.0015	1.63462	0.227273	NA	71319	65376	63504
c1y_0118001	c3y_0490001	NA	NA	NA	NA	0.0126	0.0047	0.0085	-0.0032	1.63462	-0.52459	NA	71319	65207	63346
c1y_0118001	c3y_0500001	NA	NA	NA	NA	NA	NA	0.0085	0.0013	1.63462	0.203125	NA	71319	64930	63083
c1y_0118001	c3y_0510001	NA	NA	NA	NA	0.0055	0.0049	0.0085	-0.0015	1.63462	-0.234375	NA	71319	58162	56506
c1y_0118001	c3y_0510002	-0.3071	0.5347	-0.5743	0.5658	0.0023	0.0047	0.0085	0.0094	1.63462	1.44615	0.00542177536969541	71319	57865	56219
c1y_0118001	c3y_0510003	NA	NA	NA	NA	0.0038	0.0046	0.0085	-0.0024	1.63462	-0.358209	NA	71319	57966	56314
c1y_0118001	c3y_0510004	-0.0998	0.3702	-0.2694	0.7876	-0.0036	0.0046	0.0085	0.0182	1.63462	2.8	-0.00267035437783087	71319	65178	63325
c1y_0118001	c3y_0520001	0.157	0.6113	0.2569	0.7973	-0.0026	0.0053	0.0085	0.0072	1.63462	1.01408	-0.00405742087037422	71319	65276	63417
c1y_0118001	c3y_0520101	0.7486	0.6748	1.1094	0.2672	-0.0018	0.0049	0.0085	0.0076	1.63462	1.11765	-0.00801954264430085	71319	65158	63309
c1y_0118001	c3y_0520201	NA	NA	NA	NA	0.0063	0.0052	0.0085	-0.0021	1.63462	-0.318182	NA	71319	65225	63369
c1y_0118001	c3y_0530001	-0.2271	0.4866	-0.4666	0.6408	-0.0075	0.0053	0.0085	0.01	1.63462	1.36986	-0.00604778492191348	71319	65006	63158
c1y_0118001	c3y_0530002	0.0112	0.4201	0.0268	0.9786	0.0101	0.0054	0.0085	0.0168	1.63462	2.33333	0.0109314484021056	71319	64549	62715
c1y_0118001	c3y_0530003	NA	NA	NA	NA	-6e-04	0.0055	0.0085	-0.0034	1.63462	-0.576271	NA	71319	64521	62688
c1y_0118001	c3y_0530004	NA	NA	NA	NA	0.0044	0.0053	0.0085	-0.0013	1.63462	-0.191176	NA	71319	65089	63233
c1y_0118001	c3y_0540001	NA	NA	NA	NA	0.0052	0.0049	0.0085	-0.006	1.63462	-0.952381	NA	71319	65141	63284
c1y_0118001	c3y_0540002	NA	NA	NA	NA	0.0049	0.005	0.0085	-0.0151	1.63462	-2.35938	NA	71319	64938	63084
c1y_0118001	c3y_0540003	0.1908	0.5777	0.3302	0.7412	-0.0072	0.0053	0.0085	0.0086	1.63462	1.22857	-0.0094789108488011	71319	64929	63085
c1y_0118001	c3y_0540004	0.2217	0.3238	0.6846	0.4936	-9e-04	0.0051	0.0085	0.0227	1.63462	3.28986	-0.00413086942807665	71319	62797	61038
c1y_0118001	c3y_0550001	-1	1.0289	-1.1355	0.2562	0.0161	0.0046	0.0085	0.0055	1.63462	0.808824	0.0254780818605637	71319	65376	63504
c1y_0118001	c3y_0560001	1	8.1509	0.3814	0.7029	-0.0054	0.0054	0.0085	0.0019	1.63462	0.287879	-0.0183946701211874	71319	65376	63504
c1y_0118001	c3y_0570001	0.6045	0.4566	1.324	0.1855	5e-04	0.0047	0.0085	0.0135	1.63462	2.01493	-0.00600392582003176	71319	65376	63504
c1y_0118001	c3y_0570002	-1	1.0029	-1.1468	0.2515	0.0063	0.005	0.0085	0.0049	1.63462	0.742424	0.0142922547608913	71319	65376	63504
c1y_0118001	c3y_0570003	0.1175	0.6516	0.1804	0.8569	-0.0042	0.0046	0.0085	0.0045	1.63462	0.681818	-0.00527707208367418	71319	65376	63504
c1y_0118001	c3y_0570004	-0.2336	0.3785	-0.6171	0.5372	-0.0085	0.0045	0.0085	0.0158	1.63462	2.32353	-0.00651167147817359	71319	65376	63504
c1y_0118001	c3y_0580001	0.7785	0.8051	0.9669	0.3336	-0.0083	0.0049	0.0085	0.0167	1.63462	1.19286	-0.0184322691920155	71319	65376	63504
c1y_0118001	c3y_0580002	-0.1735	0.5156	-0.3364	0.7366	0.0161	0.0052	0.0085	0.0096	1.63462	1.35211	0.0190512648315554	71319	65376	63504
c1y_0118001	c3y_0580003	0.4099	0.6543	0.6265	0.531	-0.0011	0.0044	0.0085	0.0062	1.63462	0.911765	-0.00418923152400624	71319	65376	63504
c1y_0118001	c3y_0580004	0.2254	0.4393	0.5131	0.6079	0.0099	0.0052	0.0085	0.0144	1.63462	1.89474	0.00824575372884538	71319	65376	63504
c1y_0118001	c3y_0590001	-0.2668	0.4522	-0.5899	0.5552	-0.0023	0.0049	0.0085	0.0118	1.63462	1.66197	0.000200956803179525	71319	65376	63504
c1y_0118001	c3y_0590002	0.577	0.4874	1.1839	0.2365	0.0049	0.0045	0.0085	0.0108	1.63462	1.61194	-0.000262160373801023	71319	65376	63504
c1y_0118001	c3y_0590003	0.529	0.87	0.608	0.5432	0.0036	0.0044	0.0085	0.0067	1.63462	0.848101	-0.00010667236427933	71319	64843	62995
c1y_0118001	c3y_0590004	0.9822	1.0277	0.9558	0.3392	-0.0144	0.0051	0.0085	0.0048	1.63462	0.648649	-0.0219285164579895	71319	65154	63293
c1y_0118001	c3y_0590005	-0.0156	0.5182	-0.0301	0.976	-0.0043	0.0055	0.0085	0.0082	1.63462	1.28125	-0.00453893275553619	71319	65148	63288
c1y_0118001	c3y_0590006	NA	NA	NA	NA	0.0111	0.0053	0.0085	-0.0119	1.63462	-2.01695	NA	71319	65244	63384
c1y_0118001	c3y_0590007	-0.0102	0.4985	-0.0204	0.9837	0.0051	0.0049	0.0085	0.0083	1.63462	1.22059	0.00563010556882148	71319	65026	63180
c1y_0118001	c3y_0600101_1	NA	NA	NA	NA	0.003	0.0053	0.0085	-0.01	1.63462	-1.5625	NA	71319	70924	70924
c1y_0118001	c3y_0600101_2	NA	NA	NA	NA	NA	NA	0.0085	0.001	1.63462	0.15625	NA	71319	71094	71094
c1y_0118001	c3y_0600101_3	NA	NA	NA	NA	-0.0054	0.0053	0.0085	-0.0012	1.63462	-0.181818	NA	71319	71094	71094
c1y_0118001	c3y_0600101_4	NA	NA	NA	NA	3e-04	0.0049	0.0085	-0.0052	1.63462	-0.787879	NA	71319	71026	71026
c1y_0118001	c3y_0600201	-0.5429	0.5179	-1.0483	0.2945	0.01	0.0052	0.0085	0.0099	1.63462	1.54688	0.0162448577626367	71319	61135	59406
c1y_0118001	c3y_0600202	NA	NA	NA	NA	0.0113	0.005	0.0085	-0.0015	1.63462	-0.245902	NA	71319	64861	63021
c1y_0118001	c3y_0600301	NA	NA	NA	NA	0.0126	0.0046	0.0085	-0.004	1.63462	-0.625	NA	71319	64952	63107
c1y_0118001	c3y_0610001	0.4251	0.5757	0.7384	0.4603	0.0014	0.0052	0.0085	0.0086	1.63462	1.34375	-0.00214208681577006	71319	64868	63030
c1y_0118001	c3y_0611001	0.7953	0.6272	1.2681	0.2048	-0.01	0.0048	0.0085	0.0081	1.63462	1.15714	-0.017548502832846	71319	64712	62881
c1y_0118001	c3y_0611101	0.5008	1.1288	0.4437	0.6573	0.0025	0.0052	0.0085	0.0025	1.63462	0.396825	0.000386644108087458	71319	65112	63259
c1y_0118001	c3y_0611201	NA	NA	NA	NA	NA	NA	0.0085	9e-04	1.63462	0.125	NA	71319	65052	63204
c1y_0118001	c3y_0611301	0.1962	0.4243	0.4625	0.6437	0.0017	0.0045	0.0085	0.0124	1.63462	1.96825	-0.000166419568886047	71319	63800	61999
c1y_0118001	c3y_0611401	0.3753	0.7385	0.5082	0.6113	-0.0028	0.0049	0.0085	0.0054	1.63462	0.857143	-0.00564562798596921	71319	63051	61285
c1y_0118001	c3y_0611501	0.1281	0.7638	0.1677	0.8668	-0.0061	0.0047	0.0085	0.0038	1.63462	0.584615	-0.00734250562716226	71319	65164	63302
c1y_0118001	c3y_0611601	NA	NA	NA	NA	-0.0057	0.0043	0.0085	-0.0069	1.63462	-1.1129	NA	71319	65163	63304
c1y_0118001	c3y_0620001	0.0867	0.5111	0.1696	0.8653	-0.0043	0.005	0.0085	0.0089	1.63462	1.36923	-0.00543183759660906	71319	65161	63305
c1y_0118001	c3y_0620101	-0.0873	0.3457	-0.2526	0.8006	-0.0074	0.0052	0.0085	0.0235	1.63462	3.4058	-0.00687496984735625	71319	64642	62817
c1y_0118001	c3y_0620201	-0.386	0.6646	-0.5808	0.5614	-6.8211e-05	0.0051	0.0085	0.0055	1.63462	0.887097	0.00258389345666521	71319	65201	63343
c1y_0118001	c3y_0620301	0.3589	0.441	0.8137	0.4158	-9e-04	0.0052	0.0085	0.0119	1.63462	1.77612	-0.00463969162411563	71319	63328	61544
c1y_0118001	c3y_0630001	-0.2917	0.2851	-1.0231	0.3062	0.0123	0.0047	0.0085	0.0247	1.63462	3.43056	0.0177988847572658	71319	64852	63008
c1y_0118001	c3y_0631001	-0.0532	0.405	-0.1313	0.8955	0.0115	0.0051	0.0085	0.0118	1.63462	1.61644	0.0130901597747481	71319	65500	63262
c1y_0118001	c3y_0631101	0.1416	0.4476	0.3163	0.7518	0.0057	0.0049	0.0085	0.0114	1.63462	1.96552	0.00479371584531283	71319	65121	63267
c1y_0118001	c3y_0631201	-0.1045	0.5973	-0.1749	0.8611	-0.0045	0.0043	0.0085	0.0059	1.63462	0.951613	-0.00415000554524495	71319	65546	63305
c1y_0118001	c3y_0631401	-0.3451	0.3172	-1.0883	0.2765	0.0041	0.0049	0.0085	0.0221	1.63462	3.25	0.00928574555649759	71319	65210	63351
c1y_0118001	c3y_asq_acomu	0.094	0.2248	0.418	0.6759	0.0013	0.0052	0.0085	0.0538	1.63462	6.725	-0.000596566241747357	71319	61862	60286
c1y_0118001	c3y_asq_bgm	0.6561	0.3162	2.075	0.038	-0.0064	0.005	0.0085	0.05	1.63462	5.88235	-0.0212282390666874	71319	61411	59851
c1y_0118001	c3y_asq_cfm	0.1928	0.2601	0.741	0.4587	-0.012	0.0054	0.0085	0.0484	1.63462	6.36842	-0.0176550780656344	71319	61700	60129
c1y_0118001	c3y_asq_dproblem	0.1626	0.2417	0.6727	0.5011	-0.0071	0.0054	0.0085	0.0531	1.63462	6.39759	-0.0116453326034292	71319	61760	60186
c1y_0118001	c3y_asq_epersonal	0.0101	0.2303	0.0439	0.965	0.014	0.0054	0.0085	0.0544	1.63462	6.55422	0.0157474876070031	71319	61540	59973
c1y_0118001	c3y_asq_total	0.2045	0.2259	0.9052	0.3653	-0.0044	0.0057	0.0085	0.0674	1.63462	8.53165	-0.0100349195750908	71319	64642	62832
c1y_0118001	c3y_bed_time	0.4633	0.3221	1.4383	0.1503	-0.0097	0.005	0.0085	0.0309	1.63462	4.29167	-0.0180687568052572	71319	68351	66376
c1y_0118001	c3y_bmi	0.0761	0.1341	0.5673	0.5705	-0.0042	0.0056	0.0085	0.2654	1.63462	15.7976	-0.00968356959236533	71319	61195	59672
c1y_0118001	c3y_nap_count	0.4951	0.389	1.2725	0.2032	0.0052	0.0043	0.0085	0.0206	1.63462	3.12121	-0.00109767182335852	71319	68351	66376
c1y_0118001	c3y_night_wake_up_count	-0.7077	0.4663	-1.5178	0.1291	0.0182	0.0048	0.0085	0.0214	1.63462	2.77922	0.0291249226564052	71319	68351	66376
c1y_0118001	c3y_sleep_time_day	0.5098	0.343	1.4864	0.1372	0.0029	0.0046	0.0085	0.0233	1.63462	3.32857	-0.00419074048911711	71319	68351	66376
c1y_0118001	c3y_sleep_time_night	-0.4417	0.2988	-1.4784	0.1393	0.0084	0.0049	0.0085	0.0351	1.63462	4.94366	0.016833643060511	71319	68351	66376
c1y_0118001	c3y_total_sleep_time	0.4916	0.4762	1.0324	0.3019	0.0059	0.0052	0.0085	0.0118	1.63462	1.84375	0.00129584648194122	71319	68351	66376
c1y_0118001	c3y_wake_up_time	0.2602	0.2049	1.2696	0.2042	-0.0145	0.0052	0.0085	0.0777	1.63462	9.03488	-0.0229422883473345	71319	68351	66376
c1y_0118001	c4y_0010101	-0.2458	0.5032	-0.4885	0.6252	-0.003	0.0046	0.0085	0.0097	1.63462	1.34722	-0.0010124921424449	71319	65763	63506
c1y_0118001	c4y_0010201	NA	NA	NA	NA	NA	NA	0.0085	0.0012	1.63462	0.179104	NA	71319	65763	63506
c1y_0118001	c4y_0010301	0.2024	0.4701	0.4305	0.6668	0.0018	0.0047	0.0085	0.0124	1.63462	1.74648	-0.000138260002193658	71319	65763	63506
c1y_0118001	c4y_0030002	0.24	0.142	1.6907	0.0909	0.0027	0.0061	0.0085	0.3831	1.63462	15.324	-0.0137885246511172	71319	65763	63506
c1y_0118001	c4y_0042101	0.8562	0.3005	2.8489	0.0044	0.177	0.0052	0.0085	0.0484	1.63462	5.31868	0.178628540733953	71319	65763	63506
c1y_0118001	c4y_0042102b	0.8981	0.3069	2.9264	0.0034	0.1776	0.0053	0.0085	0.0495	1.63462	5.625	0.174376535432297	71319	67637	65715
c1y_0118001	c4y_0051001	0.1993	0.2871	0.6943	0.4875	0.0049	0.0047	0.0085	0.0331	1.63462	3.48421	0.00198257937089967	71319	65763	63506
c1y_0118001	c4y_0051101	0.0759	0.2611	0.2908	0.7712	-0.0054	0.0046	0.0085	0.0364	1.63462	4.33333	-0.00732355002663062	71319	65763	63506
c1y_0118001	c4y_0051201	-0.1401	0.2645	-0.5297	0.5963	9e-04	0.0053	0.0085	0.0432	1.63462	4.45361	0.0037528083823689	71319	65763	63506
c1y_0118001	c4y_0051301	-1	0.9329	-1.0936	0.2741	0.0048	0.0053	0.0085	0.0069	1.63462	1.01471	0.0130909026562824	71319	65763	63506
c1y_0118001	c4y_0051401	8e-04	0.498	0.0016	0.9987	0.0044	0.0044	0.0085	0.0091	1.63462	1.3	0.00477997489754314	71319	65763	63506
c1y_0118001	c4y_0051501	0.0772	0.3949	0.1955	0.845	0.0026	0.0055	0.0085	0.0178	1.63462	2.25316	0.0018789698624295	71319	65763	63506
c1y_0118001	c4y_0053801	0.4124	0.4384	0.9406	0.3469	5e-04	0.0049	0.0085	0.0116	1.63462	1.78462	-0.0035919350533277	71319	65763	63506
c1y_0118001	c4y_0053901	0.198	0.5731	0.3455	0.7297	0.0115	0.005	0.0085	0.0078	1.63462	1.16418	0.0108780107069431	71319	65763	63506
c1y_0118001	c4y_0054001	1	0.8783	1.2308	0.2184	5e-04	0.0049	0.0085	0.0061	1.63462	0.953125	-0.00729803309198212	71319	65763	63506
c1y_0118001	c4y_0054401	-0.9461	1.8072	-0.5235	0.6006	0.014	0.0048	0.0085	0.0025	1.63462	0.378788	0.0195665681970264	71319	65763	63506
c1y_0118001	c4y_0055701	0.0576	0.299	0.1926	0.8473	-0.001	0.0047	0.0085	0.0227	1.63462	3.06757	-0.00190831671853701	71319	65763	63506
c1y_0118001	c4y_0056001	-0.304	0.8347	-0.3642	0.7157	0.0079	0.005	0.0085	0.0039	1.63462	0.629032	0.0103519851963358	71319	65460	63225
c1y_0118001	c4y_0056101	-0.5116	0.4741	-1.0791	0.2805	0.0096	0.0051	0.0085	0.0125	1.63462	2.19298	0.0158436786887616	71319	65098	62873
c1y_0118001	c4y_0056301	1	0.6629	1.6032	0.1089	-9e-04	0.0045	0.0085	0.0099	1.63462	1.43478	-0.0108195156129988	71319	65763	63506
c1y_0118001	c4y_0056401	0.3411	0.7623	0.4475	0.6545	-6e-04	0.0053	0.0085	0.0059	1.63462	0.880597	-0.00308480787665502	71319	65763	63506
c1y_0118001	c4y_0060101	0.5279	0.8272	0.6382	0.5233	-0.0047	0.0046	0.0085	0.0046	1.63462	0.657143	-0.00842462162464274	71319	65763	63506
c1y_0118001	c4y_0060201	NA	NA	NA	NA	0.0228	0.0051	0.0085	-4.8573e-05	1.63462	-0.00703957	NA	71319	65763	63506
c1y_0118001	c4y_0060301b	-0.7904	2.2105	-0.3576	0.7207	0.0069	0.0047	0.0085	0.0017	1.63462	0.261538	0.0103512192627765	71319	67613	65692
c1y_0118001	c4y_0070001_3	0.1395	0.479	0.2912	0.7709	-0.0096	0.0045	0.0085	0.0123	1.63462	1.5375	-0.0111622720458325	71319	71026	71026
c1y_0118001	c4y_0070101	-0.1585	0.2797	-0.5668	0.5709	-9e-04	0.0048	0.0085	0.0342	1.63462	4.5	0.00176979041333454	71319	65763	63506
c1y_0118001	c4y_0070201	-0.2687	0.3537	-0.7597	0.4474	-4e-04	0.0045	0.0085	0.0232	1.63462	3.13514	0.00339585687752014	71319	65763	63506
c1y_0118001	c4y_0070301	-0.0675	0.3805	-0.1775	0.8591	-3e-04	0.0043	0.0085	0.0171	1.63462	2.28	0.000496630437408988	71319	65763	63506
c1y_0118001	c4y_0070501_3	0.8717	1.3097	0.6656	0.5057	-0.0062	0.0047	0.0085	0.0028	1.63462	0.444444	-0.0105248934390282	71319	71026	71026
c1y_0118001	c4y_0070601	0.3022	0.3021	1.0005	0.3171	-4e-04	0.0042	0.0085	0.0223	1.63462	3.32836	-0.00466389934566779	71319	65763	63506
c1y_0118001	c4y_0070701	-0.0089	0.5024	-0.0177	0.9858	-0.003	0.0044	0.0085	0.0086	1.63462	1.26471	-0.00318634052303665	71319	65763	63506
c1y_0118001	c4y_0070801	NA	NA	NA	NA	0.0026	0.0044	0.0085	-9e-04	1.63462	-0.136364	NA	71319	65763	63506
c1y_0118001	c4y_0073501_2	0.1071	0.2883	0.3715	0.7102	8e-04	0.005	0.0085	0.0278	1.63462	3.97143	-0.000827082444393087	71319	69461	67489
c1y_0118001	c4y_0073501_3	NA	NA	NA	NA	-1e-04	0.0047	0.0085	-0.0024	1.63462	-0.347826	NA	71319	69461	67489
c1y_0118001	c4y_0074001_2	0.1364	0.5145	0.2652	0.7908	-0.0016	0.0047	0.0085	0.0094	1.63462	1.25333	-0.00291394637726726	71319	69461	67489
c1y_0118001	c4y_0075001_2	0.2566	1.2769	0.2009	0.8408	-0.0078	0.0052	0.0085	0.0023	1.63462	0.315068	-0.00932732398551235	71319	69328	67360
c1y_0118001	c4y_0075001_3	NA	NA	NA	NA	NA	NA	0.0085	0.0017	1.63462	0.257576	NA	71319	69328	67360
c1y_0118001	c4y_0075501_2	-0.2251	1.9476	-0.1156	0.908	-8e-04	0.0053	0.0085	0.0019	1.63462	0.253333	6.92384658380343e-05	71319	69223	67259
c1y_0118001	c4y_0075501_3	0.684	0.5889	1.1613	0.2455	0.0012	0.0047	0.0085	0.008	1.63462	1.17647	-0.00442363985726978	71319	69258	67294
c1y_0118001	c4y_0077001	0.6399	0.4738	1.3505	0.1769	-0.0082	0.0047	0.0085	0.0128	1.63462	1.72973	-0.015684552735775	71319	65763	63506
c1y_0118001	c4y_0077101	0.1645	0.656	0.2507	0.802	4e-04	0.0046	0.0085	0.0048	1.63462	0.761905	-0.000622905842320576	71319	65550	63312
c1y_0118001	c4y_0077102	0.4278	0.3609	1.1854	0.2359	-0.0093	0.0047	0.0085	0.0182	1.63462	2.84375	-0.0155578856433903	71319	65763	63506
c1y_0118001	c4y_0080001	-0.0042	0.3455	-0.0122	0.9902	0.0066	0.0049	0.0085	0.0192	1.63462	2.59459	0.00727189640884524	71319	65763	63506
c1y_0118001	c4y_0081001	-0.8101	0.4455	-1.8186	0.069	-0.0076	0.0054	0.0085	0.0209	1.63462	2.98571	0.00264050055656221	71319	65763	63506
c1y_0118001	c4y_0090001	-0.0357	0.5228	-0.0682	0.9456	5.319e-05	0.0049	0.0085	0.0092	1.63462	1.31429	0.000376388827973632	71319	65763	63506
c1y_0118001	c4y_0091001	NA	NA	NA	NA	0.0012	0.0054	0.0085	-0.0042	1.63462	-0.494118	NA	71319	63210	61517
c1y_0118001	c4y_0100001	0.1095	0.5875	0.1864	0.8521	0.0012	0.0053	0.0085	0.0062	1.63462	0.775	0.000518629103989992	71319	63210	61517
c1y_0118001	c4y_0110001	-0.0451	0.2107	-0.214	0.8305	-0.0045	0.005	0.0085	0.0425	1.63462	5.66667	-0.00416101188483625	71319	63210	61517
c1y_0118001	c4y_0120001	0.0421	0.2216	0.19	0.8493	-0.0096	0.0056	0.0085	0.0673	1.63462	6.23148	-0.0121450614463729	71319	60769	59218
c1y_0118001	c4y_0130001	-0.0393	0.1983	-0.1981	0.8429	0.0103	0.0052	0.0085	0.0658	1.63462	6.38835	0.01269973184783	71319	62609	60946
c1y_0118001	c4y_0130102	NA	NA	NA	NA	NA	NA	0.0085	6e-04	1.63462	0.0909091	NA	71319	61586	59956
c1y_0118001	c4y_0130103	0.174	0.3787	0.4594	0.6459	0.0022	0.0051	0.0085	0.0159	1.63462	2.09211	0.00114893381482487	71319	36752	35669
c1y_0118001	c4y_0130104	-0.0955	0.2236	-0.4272	0.6692	0.0067	0.0052	0.0085	0.0529	1.63462	5.75	0.00963600479722929	71319	63210	61517
c1y_0118001	c4y_0130105	-0.6019	0.6559	-0.9176	0.3588	0.0027	0.0052	0.0085	0.0078	1.63462	1.18182	0.00791266056882315	71319	63195	61503
c1y_0118001	c4y_0140001	-0.0716	0.2936	-0.2437	0.8075	0.0021	0.0049	0.0085	0.0294	1.63462	3.45882	0.00349022972880022	71319	63210	61517
c1y_0118001	c4y_0150001	0.2737	0.218	1.2554	0.2093	0.0063	0.0048	0.0085	0.061	1.63462	6.0396	0.000667191181712298	71319	63210	61517
c1y_0118001	c4y_0160001	0.2546	0.2505	1.0163	0.3095	2e-04	0.0048	0.0085	0.0459	1.63462	4.25	-0.00494604724140015	71319	63210	61517
c1y_0118001	c4y_0160101	0.3148	0.2373	1.3267	0.1846	0.0027	0.0048	0.0085	0.0605	1.63462	4.80159	-0.00434321533103868	71319	63210	61517
c1y_0118001	c4y_0160201	0.3705	0.3127	1.1851	0.236	0.0034	0.0048	0.0085	0.0354	1.63462	3.33962	-0.00248799379368466	71319	54427	53041
c1y_0118001	c4y_0160301	-0.0444	0.8225	-0.054	0.9569	0.0045	0.0043	0.0085	0.004	1.63462	0.449438	0.00520291140743206	71319	63210	61517
c1y_0118001	c4y_0170001	0.0798	0.2604	0.3063	0.7594	0.0091	0.0045	0.0085	0.0358	1.63462	3.69072	0.00873436702148244	71319	63210	61517
c1y_0118001	c4y_0180001	0.0805	0.6019	0.1338	0.8936	0.0128	0.0048	0.0085	0.0066	1.63462	0.942857	0.0134692023363271	71319	63210	61517
c1y_0118001	c4y_0190001	NA	NA	NA	NA	NA	NA	0.0085	-1e-04	1.63462	-0.0140845	NA	71319	63210	61517
c1y_0118001	c4y_0200001	0.334	0.2764	1.2084	0.2269	-0.0035	0.0051	0.0085	0.0431	1.63462	4.14423	-0.01048501938096	71319	63210	61517
c1y_0118001	c4y_0210001	0.2266	0.2729	0.8301	0.4065	-0.002	0.005	0.0085	0.0417	1.63462	4.04854	-0.00661604282034876	71319	63210	61517
c1y_0118001	c4y_0210101	0.1482	0.2381	0.6226	0.5336	-0.0035	0.0048	0.0085	0.0518	1.63462	4.7963	-0.00714698222332352	71319	63210	61517
c1y_0118001	c4y_0210401	-0.0706	0.3962	-0.1783	0.8585	2e-04	0.0049	0.0085	0.0183	1.63462	2.17857	0.00111374699605209	71319	63210	61517
c1y_0118001	c4y_0220001	-0.1299	0.2354	-0.5517	0.5811	0.0059	0.005	0.0085	0.0566	1.63462	5.44231	0.00966733832859116	71319	61862	60286
c1y_0118001	c4y_0230001	-0.0866	0.2466	-0.3512	0.7255	0.0022	0.0049	0.0085	0.06	1.63462	5.45455	0.00453657272214239	71319	61862	60286
c1y_0118001	c4y_0240001	-0.6415	0.9596	-0.6685	0.5038	0.0235	0.0053	0.0085	0.0051	1.63462	0.607143	0.0303219388716252	71319	61862	60286
c1y_0118001	c4y_0250001	-0.1294	0.856	-0.1512	0.8798	0.0217	0.0054	0.0085	0.0038	1.63462	0.493506	0.0252865146566957	71319	59247	57821
c1y_0118001	c4y_0250101	0.1465	0.8329	0.1759	0.8604	0.0029	0.0054	0.0085	0.0043	1.63462	0.551282	0.00232437793471682	71319	61862	60286
c1y_0118001	c4y_0250201	NA	NA	NA	NA	0.0206	0.0052	0.0085	-0.0038	1.63462	-0.575758	NA	71319	61862	60286
c1y_0118001	c4y_0250202	0.0671	0.6411	0.1046	0.9167	0.0135	0.0055	0.0085	0.0067	1.63462	0.971014	0.0144778067962698	71319	61862	60286
c1y_0118001	c4y_0250203	0.2742	0.8032	0.3414	0.7328	0.0106	0.0052	0.0085	0.0045	1.63462	0.625	0.0100484571749237	71319	61862	60286
c1y_0118001	c4y_0250204	-0.21	0.6209	-0.3382	0.7352	0.0191	0.005	0.0085	0.0071	1.63462	1.01429	0.0228538112202925	71319	61862	60286
c1y_0118001	c4y_0250205	-1	2.4362	-0.4872	0.6261	0.0251	0.0053	0.0085	0.0022	1.63462	0.333333	0.0329635423148371	71319	61862	60286
c1y_0118001	c4y_0250206	NA	NA	NA	NA	0.0079	0.0051	0.0085	-0.0072	1.63462	-1.10769	NA	71319	61862	60286
c1y_0118001	c4y_0250207	-0.4084	0.8417	-0.4852	0.6276	0.0052	0.0054	0.0085	0.0055	1.63462	0.785714	0.0085817739784152	71319	61862	60286
c1y_0118001	c4y_0250208	-0.7173	0.5746	-1.2483	0.2119	0.0125	0.0051	0.0085	0.0108	1.63462	1.52113	0.0208461496987057	71319	61862	60286
c1y_0118001	c4y_0250209	0.5115	1.0696	0.4782	0.6325	0.0152	0.0053	0.0085	0.0037	1.63462	0.552239	0.0139638941055699	71319	61862	60286
c1y_0118001	c4y_0250210	-0.2645	1.2076	-0.219	0.8266	0.0085	0.0054	0.0085	0.0021	1.63462	0.333333	0.01053860179069	71319	61862	60286
c1y_0118001	c4y_0250211	NA	NA	NA	NA	0.0032	0.0056	0.0085	-0.0076	1.63462	-1.15152	NA	71319	61862	60286
c1y_0118001	c4y_0250212	NA	NA	NA	NA	0.0154	0.0057	0.0085	-0.0094	1.63462	-1.36232	NA	71319	61862	60286
c1y_0118001	c4y_0260001	-0.183	0.4866	-0.3762	0.7068	0.0044	0.0047	0.0085	0.0102	1.63462	1.36	0.00661367337973015	71319	61862	60286
c1y_0118001	c4y_0270001	0.3987	0.3261	1.2226	0.2215	-5e-04	0.005	0.0085	0.031	1.63462	4.13333	-0.00716483286199465	71319	61862	60286
c1y_0118001	c4y_0280001	0.3377	0.3487	0.9684	0.3328	7e-04	0.0048	0.0085	0.0216	1.63462	3.27273	-0.00386277091095078	71319	61862	60286
c1y_0118001	c4y_0290001	0.1239	0.2045	0.6058	0.5447	-0.012	0.0059	0.0085	0.0941	1.63462	9.50505	-0.0178152663187896	71319	60307	58818
c1y_0118001	c4y_0300101	0.1273	0.3292	0.3865	0.6991	-0.0105	0.0053	0.0085	0.0224	1.63462	3.29412	-0.0136766349589747	71319	60304	58812
c1y_0118001	c4y_0300201	-0.0405	0.4966	-0.0816	0.9349	0.0014	0.0053	0.0085	0.0102	1.63462	1.39726	0.00194395610337192	71319	61299	59772
c1y_0118001	c4y_0300301	0.263	0.3197	0.8224	0.4108	-0.0126	0.0045	0.0085	0.023	1.63462	3.15068	-0.0178980836314993	71319	61296	59769
c1y_0118001	c4y_0300401	0.0821	0.3366	0.2439	0.8073	-0.003	0.005	0.0085	0.021	1.63462	3	-0.00448166512495414	71319	61299	59772
c1y_0118001	c4y_0300501	0.3142	0.3533	0.8893	0.3738	-0.0022	0.0052	0.0085	0.0208	1.63462	3.05882	-0.00671148924492029	71319	61214	59691
c1y_0118001	c4y_0300601	0.0828	0.3631	0.2279	0.8197	-0.0054	0.0051	0.0085	0.0234	1.63462	3.34286	-0.00726132671971861	71319	61213	59689
c1y_0118001	c4y_0310101	0.1602	0.3365	0.4761	0.634	-0.0114	0.0049	0.0085	0.0242	1.63462	3.36111	-0.0151649133645617	71319	61215	59692
c1y_0118001	c4y_0310201	0.1454	0.3134	0.4642	0.6425	-0.0103	0.0047	0.0085	0.0318	1.63462	4.24	-0.0140959822714771	71319	61062	59517
c1y_0118001	c4y_0310301	0.5096	0.4278	1.1912	0.2336	-0.0178	0.0048	0.0085	0.0176	1.63462	2.14634	-0.0261868158038807	71319	61862	60286
c1y_0118001	c4y_0310401b	NA	NA	NA	NA	0.009	0.005	0.0085	-0.0049	1.63462	-0.544444	NA	71319	67613	65692
c1y_0118001	c4y_0310501	-0.7815	0.7292	-1.0717	0.2838	-0.0012	0.0046	0.0085	0.0093	1.63462	1	0.00567669892342001	71319	61862	60286
c1y_0118001	c4y_0310601	0.5193	0.8887	0.5843	0.559	-0.0118	0.0048	0.0085	0.0044	1.63462	0.473118	-0.0162890956038474	71319	61796	60221
c1y_0118001	c4y_0310901b	0.5575	0.5323	1.0474	0.2949	-0.0052	0.0047	0.0085	0.0128	1.63462	1.52381	-0.011430851028974	71319	67669	65753
c1y_0118001	c4y_0320001	0.2077	0.4903	0.4237	0.6718	-0.004	0.005	0.0085	0.0102	1.63462	1.36	-0.00642667348566869	71319	61157	59597
c1y_0118001	c4y_0330001	0.9152	0.5547	1.65	0.0989	-0.0081	0.0052	0.0085	0.0128	1.63462	1.80282	-0.0186933889329895	71319	61537	59969
c1y_0118001	c4y_0330002	-0.1442	0.5297	-0.2722	0.7855	0.0059	0.0049	0.0085	0.0097	1.63462	1.12791	0.0086879263294856	71319	49116	47838
c1y_0118001	c4y_0330101	-0.1804	0.6682	-0.2699	0.7872	0.0011	0.0049	0.0085	0.0055	1.63462	0.723684	0.00246413297610371	71319	61714	60142
c1y_0118001	c4y_0330201	-0.0316	0.4001	-0.079	0.937	-0.0055	0.0052	0.0085	0.0201	1.63462	2.61039	-0.00573410586392102	71319	61757	60183
c1y_0118001	c4y_0340001	-0.319	0.7048	-0.4526	0.6508	0.0071	0.0052	0.0085	0.0055	1.63462	0.774648	0.0101732302199953	71319	60361	58812
c1y_0118001	c4y_0350001	0.0081	0.471	0.0172	0.9862	-0.0025	0.0052	0.0085	0.0112	1.63462	1.67164	-0.00293227043447015	71319	58745	57294
c1y_0118001	c4y_0360001	-1	3.2534	-0.4654	0.6417	0.0093	0.005	0.0085	0.0024	1.63462	0.32	0.0171785206642512	71319	61862	60286
c1y_0118001	c4y_0380001	0.3858	0.5128	0.7523	0.4519	0.0035	0.0049	0.0085	0.0126	1.63462	1.7027	-0.000137805943871156	71319	61862	60286
c1y_0118001	c4y_0450001	0.3885	0.4662	0.8333	0.4046	-0.0047	0.0051	0.0085	0.0126	1.63462	1.82609	-0.00929706115089926	71319	61862	60286
c1y_0118001	c4y_0460001	0.4551	0.3785	1.2025	0.2292	-0.0093	0.005	0.0085	0.0238	1.63462	3.01266	-0.0169945862585774	71319	61862	60286
c1y_0118001	c4y_0480001	0.2098	0.2867	0.7318	0.4643	0.008	0.0054	0.0085	0.0387	1.63462	5.16	0.00514480878142333	71319	61669	60099
c1y_0118001	c4y_0490001_1	0.5074	0.5192	0.9773	0.3284	-0.0132	0.0047	0.0085	0.0125	1.63462	1.66667	-0.0192225802036016	71319	69212	67249
c1y_0118001	c4y_0490001_2	-0.8227	0.6282	-1.3097	0.1903	0.0158	0.0047	0.0085	0.0097	1.63462	1.34722	0.0241973435070025	71319	69212	67249
c1y_0118001	c4y_0490001_3	1	4.8169	0.2198	0.826	-0.0039	0.005	0.0085	0.0014	1.63462	0.208955	-0.00776469582941428	71319	69260	67296
c1y_0118001	c4y_0500001	0.3588	0.5657	0.6342	0.5259	-0.0018	0.0049	0.0085	0.097	1.63462	1.13984	-0.0129863474839435	71319	61733	60161
c1y_0118001	c4y_0500101	0.2318	0.2197	1.0549	0.2915	-0.0016	0.005	0.0085	0.1015	1.63462	1.31818	-0.0090833382623319	71319	61726	60154
c1y_0118001	c4y_asq_acomu	0.1412	0.2359	0.5987	0.5493	-0.0067	0.0052	0.0085	0.058	1.63462	6.59091	-0.0110070222720998	71319	71426	63739
c1y_0118001	c4y_asq_bgm	0.5738	0.2929	1.959	0.0501	-0.0166	0.0047	0.0085	0.0502	1.63462	6.12195	-0.0313436800661231	71319	71648	63921
c1y_0118001	c4y_asq_cfm	0.4028	0.2602	1.5482	0.1216	-0.0203	0.005	0.0085	0.0527	1.63462	6.3494	-0.0322209058565538	71319	71648	63921
c1y_0118001	c4y_asq_dproblem	0.381	0.3057	1.2463	0.2127	5e-04	0.0052	0.0085	0.0419	1.63462	5.2375	-0.00680347524873167	71319	71648	63921
c1y_0118001	c4y_asq_epersonal	-0.0708	0.301	-0.2351	0.8141	7e-04	0.0046	0.0085	0.0279	1.63462	3.44444	0.00190792772013082	71319	71648	63921
c1y_0118001	c4y_asq_total	0.3421	0.2473	1.3832	0.1666	-0.0083	0.005	0.0085	0.0553	1.63462	6.28409	-0.0169266398261239	71319	64701	62891
c1y_0118001	c4y_bmi	0.0706	0.1309	0.539	0.5899	0.006	0.0054	0.0085	0.2773	1.63462	16.7048	0.00380416051284965	71319	61095	59577
c1y_0118001	c6m_0010201_1	0.5021	0.4687	1.0714	0.284	-0.0034	0.0051	0.0085	0.0218	1.63462	1.87931	-0.0106380553034664	71319	78466	69840
c1y_0118001	c6m_0010201_2	-0.7013	0.5416	-1.2949	0.1954	0.0024	0.0052	0.0085	0.016	1.63462	1.64948	0.010882576192569	71319	78466	69840
c1y_0118001	c6m_0010201_3	0.974	1.4892	0.6541	0.5131	-0.0135	0.0051	0.0085	0.0042	1.63462	0.466667	-0.0202329866158247	71319	79705	71253
c1y_0118001	c6m_0010201_5	-0.6793	0.4203	-1.6161	0.1061	0.0055	0.0047	0.0085	0.0312	1.63462	2.88889	0.0172251850749497	71319	79705	71253
c1y_0118001	c6m_0020001_1	0.5006	0.4311	1.1611	0.2456	-0.0135	0.0052	0.0085	0.0142	1.63462	1.97222	-0.0200118471008813	71319	79705	71253
c1y_0118001	c6m_0020001_2	0.029	0.8621	0.0337	0.9731	0.0018	0.005	0.0085	0.0029	1.63462	0.467742	0.00177076706843338	71319	79705	71253
c1y_0118001	c6m_0020001_3	-0.7927	0.5062	-1.5659	0.1174	0.0173	0.0048	0.0085	0.0132	1.63462	1.97015	0.0269953955027186	71319	79705	71253
c1y_0118001	c6m_0040108b	NA	NA	NA	NA	0.0042	0.0047	0.0085	-0.0074	1.63462	-0.795699	NA	71319	69261	67298
c1y_0118001	c6m_0040109b	NA	NA	NA	NA	NA	NA	0.0085	3e-04	1.63462	0.0333333	NA	71319	69210	67247
c1y_0118001	c6m_0040110b	-0.0365	0.3998	-0.0912	0.9273	0.0059	0.0048	0.0085	0.0225	1.63462	2.29592	0.00677398528705086	71319	69210	67247
c1y_0118001	c6m_0040111b	-0.6167	0.9813	-0.6285	0.5297	0.011	0.0048	0.0085	0.0059	1.63462	0.641304	0.0159146422726199	71319	70019	67991
c1y_0118001	c6m_0070103_checked	0.232	0.1343	1.7284	0.0839	0.0025	0.0051	0.0085	0.2189	1.63462	12.3672	-0.00819546110703304	71319	71685	63953
c1y_0118001	c6m_0090001b	-0.499	0.8323	-0.5996	0.5488	-0.0048	0.0054	0.0085	0.0033	1.63462	0.611111	-0.00235996478178735	71319	70019	67991
c1y_0118001	c6m_0170001_1	0.231	0.5625	0.4106	0.6813	0.0118	0.0052	0.0085	0.0062	1.63462	1.05085	0.0108891299504744	71319	79705	71253
c1y_0118001	c6m_0170001_2	0.0038	0.4428	0.0086	0.9931	-0.0141	0.0051	0.0085	0.0098	1.63462	1.66102	-0.0151944892452067	71319	79449	70660
c1y_0118001	c6m_0180001_1	0.1739	0.2479	0.7013	0.4831	-0.0014	0.0046	0.0085	0.0403	1.63462	5.30263	-0.0048284232575363	71319	79449	70660
c1y_0118001	c6m_0180001_2	-0.2018	0.3666	-0.5505	0.582	0.0054	0.005	0.0085	0.0164	1.63462	2.44776	0.00823787127163384	71319	79449	70660
c1y_0118001	c6m_0180001_3	-0.4038	0.3499	-1.1538	0.2486	5.8374e-05	0.0048	0.0085	0.0213	1.63462	3.13235	0.00557874904217147	71319	79449	70660
c1y_0118001	c6m_0220001_1	0.4962	0.7478	0.6635	0.507	-0.0058	0.0047	0.0085	0.0043	1.63462	0.796296	-0.00923775664790102	71319	79449	70660
c1y_0118001	c6m_0380001_1	0.318	0.9006	0.3531	0.724	-0.0055	0.0047	0.0085	0.003	1.63462	0.566038	-0.00750818919701846	71319	79449	70660
c1y_0118001	c6m_asq_acomu	-0.1364	0.289	-0.4719	0.637	0.0067	0.0051	0.0085	0.028	1.63462	4	0.0101878303811606	71319	54023	52662
c1y_0118001	c6m_asq_bgm	0.0639	0.1881	0.3397	0.7341	0.0025	0.005	0.0085	0.0818	1.63462	10.9067	0.00132057219371577	71319	54087	52724
c1y_0118001	c6m_asq_cfm	0.3487	0.2531	1.3776	0.1683	0.0056	0.005	0.0085	0.0476	1.63462	6.18182	-0.000857445426222166	71319	61648	60077
c1y_0118001	c6m_asq_dproblem	0.3415	0.2414	1.4149	0.1571	-0.0048	0.005	0.0085	0.0617	1.63462	7.81013	-0.0135947796980876	71319	61779	60207
c1y_0118001	c6m_asq_epersonal	-0.0127	0.1883	-0.0676	0.9461	0.0051	0.0053	0.0085	0.0796	1.63462	9.82716	0.00623823739156653	71319	61633	60069
c1y_0118001	c6m_asq_total	0.1368	0.2043	0.6695	0.5032	0.0056	0.0052	0.0085	0.0766	1.63462	9.34146	0.00264780959028828	71319	65303	63439
c1y_0118001	c6m_bed_time	-0.1222	0.3534	-0.3458	0.7295	-3e-04	0.0053	0.0085	0.0177	1.63462	2.85484	0.00118386637890754	71319	61862	60286
c1y_0118001	c6m_bmi	0.1527	0.13	1.1749	0.24	-0.0075	0.0058	0.0085	0.2613	1.63462	18.2727	-0.0178746010951201	71319	64700	62890
c1y_0118001	c6m_nap_count	-0.0414	0.3804	-0.1088	0.9133	-5e-04	0.0044	0.0085	0.0172	1.63462	3.07143	-5.09689433511526e-05	71319	61862	60286
c1y_0118001	c6m_night_wake_up_count	0.3208	0.3664	0.8755	0.3813	-0.0032	0.0048	0.0085	0.0195	1.63462	3.36207	-0.00776465193141279	71319	61862	60286
c1y_0118001	c6m_sleep_time_day	0.2134	0.3409	0.6259	0.5314	0.0054	0.0045	0.0085	0.0205	1.63462	3.53448	0.00317884699401304	71319	61862	60286
c1y_0118001	c6m_sleep_time_night	0.3057	0.3602	0.8485	0.3961	-0.0023	0.0051	0.0085	0.0187	1.63462	2.92188	-0.00647640158728736	71319	61862	60286
c1y_0118001	c6m_total_sleep_time	0.3458	0.4083	0.8469	0.3971	0.0044	0.0047	0.0085	0.0138	1.63462	2.3	0.00111511452572186	71319	61862	60286
c1y_0118001	c6m_wake_up_time	-0.1037	0.2288	-0.4531	0.6505	-0.0045	0.0051	0.0085	0.0394	1.63462	5.9697	-0.00313579448249521	71319	61862	60286
c1y_0118001	c_hospital_kikan	0.228	0.3799	0.6003	0.5483	-0.0085	0.0046	0.0085	0.0146	1.63462	2.51724	-0.0121988512045198	71319	71426	63739
c1y_0118001	c_tshfpb_010	-0.0607	0.1627	-0.3731	0.709	7e-04	0.0048	0.0085	0.1406	1.63462	6.63208	0.0031613020853425	71319	54725	53347
c1y_0118001	cd	0.0845	0.1703	0.4962	0.6197	0.0012	0.005	0.0085	0.072	1.63462	6	-0.00079177396451292	71319	61048	59493
c1y_0118001	childcare_facility_daycare_time_3y	0.0277	0.6275	0.0441	0.9648	0.0151	0.005	0.0085	0.0083	1.63462	0.783019	0.0166151771807396	71319	61264	59738
c1y_0118001	childcare_facility_daycare_time_4y	NA	NA	NA	NA	NA	NA	0.0085	5e-04	1.63462	0.0694444	NA	71319	64700	62890
c1y_0118001	childcare_facility_starting_age	-0.9345	0.7468	-1.2513	0.2108	-0.0178	0.0053	0.0085	0.0107	1.63462	0.972727	-0.0109115500317065	71319	61118	59597
c1y_0118001	constipation_3y	-0.3761	0.3272	-1.1496	0.2503	0.0025	0.0054	0.0085	0.028	1.63462	3.94366	0.00856987088942518	71319	69261	67298
c1y_0118001	constipation_4y	0.4889	0.3109	1.5728	0.1158	-0.0094	0.005	0.0085	0.0332	1.63462	4.61111	-0.0184191004686332	71319	69210	67247
c1y_0118001	constipation_cum_4y	0.1763	0.2471	0.7133	0.4757	-0.0058	0.0053	0.0085	0.0485	1.63462	5.98765	-0.00999107905055663	71319	67753	65828
c1y_0118001	constipation_severity_3y	-0.2164	0.2783	-0.7776	0.4368	0.0033	0.0055	0.0085	0.0363	1.63462	4.65385	0.00741281164380433	71319	69328	67360
c1y_0118001	constipation_severity_4y	0.1687	0.276	0.6114	0.541	-0.0062	0.0048	0.0085	0.0324	1.63462	4.37838	-0.00946716821428506	71319	69297	67333
c1y_0118001	dr0m_0020701_1	-0.2214	0.4599	-0.4814	0.6302	0.0048	0.0048	0.0085	0.0087	1.63462	1.58182	0.00733486542846926	71319	71648	63921
c1y_0118001	dr0m_0020701_3	0.4939	0.4154	1.189	0.2344	-0.0073	0.0048	0.0085	0.0126	1.63462	2.29091	-0.0134165432727964	71319	71648	63921
c1y_0118001	dr0m_bmi	-0.1932	0.1664	-1.1608	0.2457	0.0154	0.0056	0.0085	0.1436	1.63462	13.0545	0.0253739868206853	71319	64718	62907
c1y_0118001	dr1m_0040501b	-0.821	0.5798	-1.416	0.1568	-0.001	0.005	0.0085	0.009	1.63462	1.8	0.00619061478689276	71319	69260	67296
c1y_0118001	dr1m_bmi	0.1136	0.176	0.6459	0.5184	4e-04	0.0058	0.0085	0.1023	1.63462	10.7684	-0.00309274391827418	71319	64700	62890
c1y_0118001	egg_allergy_1hy	0.2109	0.3435	0.614	0.5392	-0.0073	0.0051	0.0085	0.0172	1.63462	2.6875	-0.0108363016604232	71319	60213	58719
c1y_0118001	egg_allergy_2y	0.3646	0.3312	1.1008	0.271	-0.0031	0.0048	0.0085	0.024	1.63462	3.80952	-0.00878537750786089	71319	61089	59572
c1y_0118001	egg_allergy_3y	0.1062	0.2728	0.3892	0.6971	-0.0091	0.0047	0.0085	0.0306	1.63462	4.56716	-0.0120296956678888	71319	61118	59597
c1y_0118001	egg_allergy_4y	-0.0318	0.3318	-0.0958	0.9237	-0.0024	0.0048	0.0085	0.0247	1.63462	3.38356	-0.00223425267224273	71319	61156	59635
c1y_0118001	egg_allergy_cum_4y	0.235	0.2702	0.8696	0.3845	-0.0057	0.0049	0.0085	0.0351	1.63462	4.28049	-0.0103134743682188	71319	67528	65615
c1y_0118001	egg_allergy_score_until_4yo	-0.0124	0.2146	-0.0577	0.954	-0.0047	0.0048	0.0085	0.0558	1.63462	5.58	-0.00514200835100035	71319	60213	58719
c1y_0118001	egg_allergy_score_until_4yo_positive	-0.0157	0.2129	-0.0737	0.9413	-0.0036	0.0049	0.0085	0.052	1.63462	5.14851	-0.00361495715987985	71319	78089	70058
c1y_0118001	exclusive_breastfeeding_1y	-0.0242	0.282	-0.0857	0.9317	-0.0092	0.005	0.0085	0.0262	1.63462	3.9697	-0.00974148889432916	71319	64752	62940
c1y_0118001	febrile_convulsion_cum_4y	0.9224	0.2639	3.4951	5e-04	0.3102	0.0056	0.0085	0.0888	1.63462	8.07273	0.338226238604752	71319	60039	58526
c1y_0118001	feeding_type_yesterday_breast_feeding_count_1m	0.1457	0.3548	0.4107	0.6813	-1e-04	0.0052	0.0085	0.0168	1.63462	2.84746	-0.00187010444931132	71319	68056	66142
c1y_0118001	feeding_type_yesterday_formula_feeding_count_1m	0.0292	0.6712	0.0435	0.9653	-0.0055	0.0049	0.0085	0.0086	1.63462	0.754386	-0.00622712791014354	71319	65116	63267
c1y_0118001	fever_count_cum_2hy	0.0503	0.2323	0.2163	0.8287	0.0617	0.0047	0.0085	0.0463	1.63462	5.38372	0.0652580873066918	71319	69223	67259
c1y_0118001	fever_count_cum_2y	0.0474	0.2677	0.1772	0.8594	0.0648	0.0049	0.0085	0.036	1.63462	4.44444	0.0683983532185993	71319	69212	67249
c1y_0118001	fever_over_39c_count_cum_2hy	0.221	0.2581	0.8562	0.3919	0.078	0.0051	0.0085	0.0364	1.63462	4.08989	0.0793644400113011	71319	69258	67294
c1y_0118001	fever_over_39c_count_cum_2y	0.352	0.2965	1.1875	0.235	0.0819	0.005	0.0085	0.0302	1.63462	3.82278	0.0814756982889712	71319	69260	67296
c1y_0118001	first_vaccination_bcg	1	0.9288	1.1663	0.2435	4e-04	0.0049	0.0085	0.0051	1.63462	0.822581	-0.00675505417251928	71319	67637	65715
c1y_0118001	first_vaccination_dpt	NA	NA	NA	NA	NA	NA	0.0085	0.0012	1.63462	0.193548	NA	71319	67701	65779
c1y_0118001	first_vaccination_haemophilus_b_influenzae	NA	NA	NA	NA	NA	NA	0.0085	8e-04	1.63462	0.135593	NA	71319	67669	65753
c1y_0118001	first_vaccination_hbv	-0.5769	0.4639	-1.2436	0.2136	-7e-04	0.0055	0.0085	0.015	1.63462	2.63158	0.00584313770512976	71319	67658	65739
c1y_0118001	first_vaccination_pneumococcus	NA	NA	NA	NA	-0.0124	0.006	0.0085	-0.0025	1.63462	-0.403226	NA	71319	67682	65763
c1y_0118001	first_vaccination_polio	NA	NA	NA	NA	-0.0037	0.0051	0.0085	-0.0064	1.63462	-1.12281	NA	71319	67658	65741
c1y_0118001	first_vaccination_rotavirus	-0.4264	0.5962	-0.7151	0.4745	-0.0085	0.0051	0.0085	0.0073	1.63462	1.17742	-0.00567109810297084	71319	67613	65692
c1y_0118001	fish_allergy_score_until_4yo_positive	-0.3417	0.5023	-0.6802	0.4964	-0.0035	0.0045	0.0085	0.0081	1.63462	1.55769	-0.00180831501491107	71319	45692	43166
c1y_0118001	food_allergy_cum_4y	0.0343	0.2534	0.1355	0.8922	-0.0023	0.0048	0.0085	0.0458	1.63462	4.77083	-0.00331168905799021	71319	61291	59764
c1y_0118001	food_allergy_cum_count_until_4yo	0.1997	0.2512	0.7948	0.4267	-0.005	0.0048	0.0085	0.0447	1.63462	4.96667	-0.00982790766059066	71319	58567	56970
c1y_0118001	food_allergy_egg_feeding_status_case_combined_1yh	0.2312	0.2501	0.9245	0.3552	-0.0115	0.005	0.0085	0.0402	1.63462	4.46667	-0.0178190671979731	71319	58181	56509
c1y_0118001	food_allergy_egg_feeding_status_case_combined_2y	0.2044	0.2629	0.7774	0.4369	-0.0066	0.0049	0.0085	0.0343	1.63462	4.34177	-0.0175522352768416	71319	20259	18332
c1y_0118001	food_allergy_egg_feeding_status_case_combined_3y	0.4053	0.3392	1.1947	0.2322	-0.0133	0.0047	0.0085	0.0219	1.63462	2.60714	-0.0205482413737366	71319	60593	59454
c1y_0118001	food_allergy_egg_feeding_status_case_combined_4y	0.2114	0.4667	0.4529	0.6506	-0.0121	0.0047	0.0085	0.0133	1.63462	1.77333	-0.0151375738805178	71319	71814	68052
c1y_0118001	food_allergy_fish_feeding_status_case_combined_1yh	NA	NA	NA	NA	-3e-04	0.0047	0.0085	-0.0077	1.63462	-1.30508	NA	71319	61851	60276
c1y_0118001	food_allergy_fish_feeding_status_case_combined_2y	0.0378	0.8138	0.0465	0.9629	0.0021	0.0051	0.0085	0.0034	1.63462	0.53125	0.00215766339128719	71319	71674	63944
c1y_0118001	food_allergy_fish_feeding_status_case_combined_3y	NA	NA	NA	NA	0.0021	0.0045	0.0085	-0.0118	1.63462	-2.40816	NA	71319	61277	59878
c1y_0118001	food_allergy_fruit_feeding_status_case_combined_1yh	0.0977	0.5621	0.1739	0.862	-0.0019	0.005	0.0085	0.0068	1.63462	1.21429	-0.00288972548832642	71319	59936	58462
c1y_0118001	food_allergy_fruit_feeding_status_case_combined_2y	-1	11.717	-0.1211	0.9036	0.0045	0.0046	0.0085	0.002	1.63462	0.3125	0.0109648842753032	71319	70970	63298
c1y_0118001	food_allergy_fruit_feeding_status_case_combined_3y	NA	NA	NA	NA	0.0069	0.0052	0.0085	-7e-04	1.63462	-0.107692	NA	71319	62924	61369
c1y_0118001	food_allergy_milk_feeding_status_case_combined_1yh	0.1542	0.3981	0.3874	0.6985	-0.0053	0.0045	0.0085	0.0113	1.63462	1.82258	-0.00756811661041846	71319	59348	57642
c1y_0118001	food_allergy_milk_feeding_status_case_combined_2y	0.3312	0.3607	0.9184	0.3584	-0.0043	0.005	0.0085	0.0185	1.63462	2.84615	-0.0132482496416617	71319	20259	18332
c1y_0118001	food_allergy_milk_feeding_status_case_combined_3y	-0.167	0.4475	-0.3732	0.709	0.001	0.005	0.0085	0.0097	1.63462	1.49231	0.00262906023507376	71319	62863	61500
c1y_0118001	food_allergy_milk_feeding_status_case_combined_4y	0.7852	0.6902	1.1376	0.2553	-0.0124	0.0053	0.0085	0.0075	1.63462	1.10294	-0.0233475464340386	71319	38984	38708
c1y_0118001	food_allergy_non_peanuts_nuts_feeding_status_case_combined_4y	0.2386	0.6052	0.3942	0.6934	-0.0013	0.0049	0.0085	0.0075	1.63462	0.9375	-0.00340003707200073	71319	58782	57347
c1y_0118001	food_allergy_nuts_feeding_status_case_combined_1yh	-0.0632	0.2791	-0.2266	0.8208	-0.0139	0.005	0.0085	0.0278	1.63462	3.97143	-0.0283661773939003	71319	20259	18332
c1y_0118001	food_allergy_nuts_feeding_status_case_combined_2y	-0.2761	0.3218	-0.8579	0.3909	-0.0132	0.0048	0.0085	0.0206	1.63462	2.98551	-0.0103967376747931	71319	64328	64328
c1y_0118001	food_allergy_nuts_feeding_status_case_combined_3y	-0.0393	0.3196	-0.123	0.9021	-0.0041	0.0049	0.0085	0.0233	1.63462	2.94937	-0.00387821826153492	71319	77888	69934
c1y_0118001	food_allergy_peanuts_feeding_status_case_combined_4y	0.8453	0.7605	1.1115	0.2664	-0.0105	0.0049	0.0085	0.0073	1.63462	1.01389	-0.0183748666515494	71319	61559	60126
c1y_0118001	food_allergy_score_cum_count_until_4yo	0.0404	0.2059	0.1963	0.8444	-0.0039	0.0048	0.0085	0.064	1.63462	6.09524	-0.00554408844506619	71319	59441	57729
c1y_0118001	food_allergy_sesame_feeding_status_case_combined_1yh	-0.8257	0.5481	-1.5065	0.1319	-0.0034	0.0047	0.0085	0.0083	1.63462	1.22059	-0.000115444496382012	71319	20259	18332
c1y_0118001	food_allergy_sesame_feeding_status_case_combined_2y	NA	NA	NA	NA	-0.0016	0.0056	0.0085	-0.0116	1.63462	-2	NA	71319	67970	64851
c1y_0118001	food_allergy_sesame_feeding_status_case_combined_3y	0.775	1.2132	0.6388	0.5229	0.0036	0.0048	0.0085	0.0033	1.63462	0.540984	-0.000292565672104887	71319	79490	71074
c1y_0118001	food_allergy_shellfish_feeding_status_case_combined_1yh	-0.4594	0.3359	-1.3676	0.1714	-0.0031	0.005	0.0085	0.0297	1.63462	4.30435	0.00346686667536335	71319	47540	46298
c1y_0118001	food_allergy_shellfish_feeding_status_case_combined_2y	0.054	0.4506	0.1198	0.9046	-0.0025	0.0051	0.0085	0.0117	1.63462	1.82812	-0.00321627667504349	71319	79712	71258
c1y_0118001	food_allergy_shellfish_feeding_status_case_combined_3y	1	2.7089	0.5578	0.577	-0.0042	0.0049	0.0085	0.0023	1.63462	0.338235	-0.0113965538578887	71319	60951	59511
c1y_0118001	food_allergy_shellfish_feeding_status_case_combined_4y	0.0852	0.3176	0.2682	0.7885	0.0042	0.0049	0.0085	0.0249	1.63462	3.32	0.00373440949512921	71319	52971	52561
c1y_0118001	food_allergy_soba_feeding_status_case_combined_1yh	-0.1746	0.304	-0.5744	0.5657	-0.0143	0.0052	0.0085	0.0249	1.63462	3.95238	-0.0156199742196963	71319	47983	46737
c1y_0118001	food_allergy_soba_feeding_status_case_combined_2y	-0.3936	0.4551	-0.865	0.3871	-0.0176	0.0053	0.0085	0.0143	1.63462	2.2	-0.0212468853369708	71319	40817	37468
c1y_0118001	food_allergy_soba_feeding_status_case_combined_3y	-0.2301	0.6766	-0.3401	0.7338	-0.0097	0.005	0.0085	0.0059	1.63462	0.819444	-0.00931559794657081	71319	59290	57985
c1y_0118001	food_allergy_soba_feeding_status_case_combined_4y	0.2151	0.5215	0.4125	0.68	-0.0011	0.0046	0.0085	0.0094	1.63462	1.32394	-0.00317560543673236	71319	60310	58917
c1y_0118001	food_allergy_wheat_feeding_status_case_combined_1yh	-0.5576	0.5444	-1.0242	0.3057	-0.0041	0.0041	0.0085	0.008	1.63462	1.45455	-3.83903517963522e-05	71319	59136	57432
c1y_0118001	fruit_allergy_score_until_4yo_positive	0.4306	0.4721	0.9121	0.3617	0.002	0.0052	0.0085	0.0137	1.63462	2.20968	-0.00259999111690899	71319	73666	69844
c1y_0118001	ft1b_0080001	0.2945	0.3179	0.9266	0.3541	0.0047	0.0054	0.0085	0.0438	1.63462	3.68067	0.00417278479194087	71319	20259	18332
c1y_0118001	ft1b_0400001	0.2954	0.303	0.975	0.3296	-0.0065	0.0048	0.0085	0.0545	1.63462	4.12879	-0.0204865684441256	71319	20259	18332
c1y_0118001	ft1b_0410001	0.4274	0.2972	1.4384	0.1503	-0.0042	0.0047	0.0085	0.0599	1.63462	3.94079	-0.0190092772877859	71319	20259	18332
c1y_0118001	ft1b_0420001	0.4387	0.3171	1.3834	0.1665	-0.0041	0.0048	0.0085	0.0544	1.63462	3.62667	-0.0185232409471683	71319	20256	18329
c1y_0118001	ft1b_0430001	0.8787	0.4209	2.0876	0.0368	-0.0049	0.0049	0.0085	0.0461	1.63462	3.17931	-0.0235188237469395	71319	71680	63950
c1y_0118001	ft1b_0440001	-0.0788	0.2959	-0.2662	0.7901	0.0023	0.005	0.0085	0.053	1.63462	4.24	0.00439372550883924	71319	70976	63304
c1y_0118001	ft1b_0450001	0.3541	0.2924	1.211	0.2259	0.0019	0.0051	0.0085	0.0486	1.63462	4.58491	-0.00522263164609825	71319	71664	63934
c1y_0118001	ft1b_0460001	0.2057	0.2704	0.7607	0.4468	-0.0042	0.0052	0.0085	0.0516	1.63462	4.96154	-0.00931099058137728	71319	70960	63288
c1y_0118001	ft1b_0470001b	NA	NA	NA	NA	0.0035	0.0052	0.0085	-0.0046	1.63462	-0.479167	NA	71319	65303	63439
c1y_0118001	ft1b_0480001	0.7153	0.379	1.8875	0.0591	-0.0024	0.0049	0.0085	0.0568	1.63462	3.44242	-0.0190278936887501	71319	71655	63927
c1y_0118001	gastroenteritis_cum_2y	0.1748	0.4692	0.3725	0.7095	0.0098	0.005	0.0085	0.0158	1.63462	2.07895	0.00887878627173519	71319	61849	60285
c1y_0118001	hand_foot_and_mouth_disease_cum_2y	NA	NA	NA	NA	0.0121	0.0049	0.0085	-6e-04	1.63462	-0.0810811	NA	71319	61844	60284
c1y_0118001	hba1c_ngsp_early	-0.0386	0.1958	-0.1969	0.8439	-0.0059	0.0048	0.0085	0.0558	1.63462	6.2	-0.00560008339957272	71319	80264	71319
c1y_0118001	herpangina_cum_2y	0.2241	0.4453	0.5032	0.6148	0.0097	0.0047	0.0085	0.0091	1.63462	1.26389	0.00879249975676057	71319	61843	60284
c1y_0118001	hg	-0.1055	0.196	-0.538	0.5905	0.006	0.0058	0.0085	0.078	1.63462	1.93069	0.00977094959251773	71319	61589	60017
c1y_0118001	hsv_infection_cum_2y	1	2.6213	0.7515	0.4524	-5e-04	0.0051	0.0085	0.0026	1.63462	0.472727	-0.00986579029256569	71319	61845	60284
c1y_0118001	influenza_viral_infections_cum_4y	0.3533	0.3156	1.1193	0.263	0.0174	0.005	0.0085	0.0286	1.63462	3.91781	0.0139198125949996	71319	61849	60285
c1y_0118001	intellectual_and_developmental_disability_including_language_delay_cum_4y	NA	NA	NA	NA	NA	NA	0.0085	2e-04	1.63462	0.030303	NA	71319	61849	60285
c1y_0118001	isacc_modified_current_runny_nose_autumn_2y	0.1353	1.6116	0.084	0.9331	0.0194	0.005	0.0085	0.0014	1.63462	0.237288	0.0202597455546987	71319	69837	66379
c1y_0118001	isacc_modified_current_runny_nose_autumn_3y	-1	1.2686	-0.8542	0.393	0.0102	0.0051	0.0085	0.0039	1.63462	0.590909	0.0171907770905118	71319	69837	66379
c1y_0118001	isacc_modified_current_runny_nose_autumn_4y	NA	NA	NA	NA	0.0081	0.0055	0.0085	-0.0066	1.63462	-1.06452	NA	71319	55299	54024
c1y_0118001	isacc_modified_current_runny_nose_nonpollen_season_2y	NA	NA	NA	NA	NA	NA	0.0085	5e-04	1.63462	0.0746269	NA	71319	69837	66379
c1y_0118001	isacc_modified_current_runny_nose_nonpollen_season_3y	NA	NA	NA	NA	0.0097	0.0051	0.0085	-0.0024	1.63462	-0.393443	NA	71319	74494	70423
c1y_0118001	isacc_modified_current_runny_nose_nonpollen_season_4y	NA	NA	NA	NA	NA	NA	0.0085	0.001	1.63462	0.149254	NA	71319	41872	40608
c1y_0118001	isacc_modified_current_runny_nose_pollen_season_2y	NA	NA	NA	NA	NA	NA	0.0085	6e-04	1.63462	0.0983607	NA	71319	69837	66379
c1y_0118001	isacc_modified_current_runny_nose_pollen_season_3y	-0.8921	0.916	-0.974	0.3301	0.0183	0.005	0.0085	0.0055	1.63462	0.833333	0.024571671550286	71319	71319	71319
c1y_0118001	isacc_modified_current_runny_nose_pollen_season_4y	-0.0692	0.4943	-0.14	0.8886	0.0187	0.0053	0.0085	0.0103	1.63462	1.43056	0.0222259822310726	71319	57500	56038
c1y_0118001	isacc_modified_current_runny_nose_spring_2y	-0.5574	1.6324	-0.3414	0.7328	0.0229	0.0055	0.0085	0.0019	1.63462	0.301587	0.0276526028159806	71319	61679	60107
c1y_0118001	isacc_modified_current_runny_nose_spring_3y	-1	2.1062	-0.7426	0.4577	0.0214	0.0048	0.0085	0.0027	1.63462	0.428571	0.0304154444628602	71319	69837	66379
c1y_0118001	isacc_modified_current_runny_nose_spring_4y	0.0161	0.5341	0.0302	0.9759	0.0173	0.0051	0.0085	0.0091	1.63462	1.28169	0.0179219626867968	71319	74494	70423
c1y_0118001	isacc_modified_current_runny_nose_summer_2y	NA	NA	NA	NA	0.0129	0.0056	0.0085	-7e-04	1.63462	-0.118644	NA	71319	59836	58619
c1y_0118001	isacc_modified_current_runny_nose_summer_3y	-0.2067	1.0562	-0.1957	0.8448	-0.0036	0.0048	0.0085	0.0024	1.63462	0.358209	-0.00290980105934944	71319	69837	66379
c1y_0118001	isacc_modified_current_runny_nose_summer_4y	NA	NA	NA	NA	0.0117	0.0051	0.0085	-3e-04	1.63462	-0.0379747	NA	71319	74494	70423
c1y_0118001	isacc_modified_current_runny_nose_winter_2y	-0.8115	0.8897	-0.9121	0.3617	0.0216	0.0055	0.0085	0.0049	1.63462	0.742424	0.0283925446587261	71319	69837	66379
c1y_0118001	isacc_modified_current_runny_nose_winter_3y	NA	NA	NA	NA	0.0124	0.0051	0.0085	-9e-04	1.63462	-0.160714	NA	71319	71319	71319
c1y_0118001	isacc_modified_current_runny_nose_winter_4y	NA	NA	NA	NA	0.0187	0.0055	0.0085	-0.0038	1.63462	-0.535211	NA	71319	64469	57803
c1y_0118001	kawasaki_disease_cum_4y	NA	NA	NA	NA	0.006	0.0053	0.0085	-6e-04	1.63462	-0.0967742	NA	71319	59324	57823
c1y_0118001	length_of_labor	-0.8272	0.388	-2.1321	0.033	-0.0013	0.0049	0.0085	0.0336	1.63462	4.73239	0.0128469209086178	71319	64718	62907
c1y_0118001	low_birth_weight	0.2233	0.287	0.7781	0.4365	-0.0084	0.0051	0.0085	0.0312	1.63462	4.8	-0.0132063692505489	71319	61095	59577
c1y_0118001	lower_respiratory_tract_infection_cum_2y	1	0.5084	2.0315	0.0422	0.0179	0.0056	0.0085	0.0186	1.63462	2.58333	0.00682666803976608	71319	61845	60283
c1y_0118001	m0mb_0410001	-0.2203	0.2432	-0.9057	0.3651	0.0164	0.0051	0.0085	0.0693	1.63462	6.41667	0.0409652290774156	71319	20259	18332
c1y_0118001	m0mb_0420001	-0.2985	0.2706	-1.1033	0.2699	0.0127	0.0051	0.0085	0.0712	1.63462	6.47273	0.0350930803480079	71319	20259	18332
c1y_0118001	m0mb_0430001	-0.2898	0.2152	-1.3462	0.1782	0.0031	0.0048	0.0085	0.062	1.63462	4.46043	0.0135637581817684	71319	20259	18332
c1y_0118001	m0mb_0450001	-0.358	0.3551	-1.0084	0.3133	0.0177	0.0049	0.0085	0.0209	1.63462	3.16667	0.042091949062524	71319	20259	18332
c1y_0118001	m0mb_0460001	-0.0756	0.3059	-0.2472	0.8048	0.0119	0.0047	0.0085	0.0224	1.63462	3.5	0.0261219162173217	71319	20259	18332
c1y_0118001	m0mb_0480001	-0.3171	0.2425	-1.3075	0.1911	0.0143	0.0052	0.0085	0.0638	1.63462	6.44444	0.0384401701795383	71319	20259	18332
c1y_0118001	m1m_0030001_1	NA	NA	NA	NA	NA	NA	0.0085	0.0011	1.63462	0.186441	NA	71319	71648	63921
c1y_0118001	m1m_0030001_2	-0.5824	0.542	-1.0746	0.2825	-0.0182	0.0056	0.0085	0.0098	1.63462	1.46269	-0.0151756718944572	71319	71653	63926
c1y_0118001	m1m_0030001_3	NA	NA	NA	NA	0.0014	0.005	0.0085	-0.0104	1.63462	-1.92593	NA	71319	71648	63921
c1y_0118001	m1m_0040001_1	0.3162	0.3727	0.8483	0.3963	0.0154	0.0051	0.0085	0.0166	1.63462	2.72131	0.0136526585759179	71319	71479	63789
c1y_0118001	m1m_0040001_2	-0.1779	0.9793	-0.1816	0.8559	-0.0018	0.0048	0.0085	0.0022	1.63462	0.431373	-0.00125214818259182	71319	71475	63787
c1y_0118001	m1m_0040001_4	0.1575	0.3779	0.4168	0.6769	-0.025	0.0052	0.0085	0.0173	1.63462	2.74603	-0.0290997166642136	71319	78277	69662
c1y_0118001	m1m_0040001_6	NA	NA	NA	NA	0.0067	0.0046	0.0085	-0.0088	1.63462	-1.76	NA	71319	78277	69662
c1y_0118001	m1m_0250001_1	-0.5007	0.429	-1.1672	0.2431	0.0261	0.005	0.0085	0.0132	1.63462	2.09524	0.0336629326860458	71319	78277	69662
c1y_0118001	m1m_0250001_2	0.4646	0.4805	0.9671	0.3335	-0.0243	0.0052	0.0085	0.0101	1.63462	1.60317	-0.0306531870673756	71319	78277	69662
c1y_0118001	m1m_0250001_3	0.2606	0.8695	0.2998	0.7644	-4e-04	0.0051	0.0085	0.0035	1.63462	0.603448	-0.00186160682942533	71319	78277	69662
c1y_0118001	m1m_0260001_1	-0.3249	0.4658	-0.6975	0.4855	0.0026	0.0047	0.0085	0.0079	1.63462	1.36207	0.00549613492817465	71319	78277	69662
c1y_0118001	m1m_0260001_2	0.3853	0.5773	0.6675	0.5044	-0.0042	0.0048	0.0085	0.0055	1.63462	0.901639	-0.00718968150319427	71319	78270	69657
c1y_0118001	m1m_bed_time	NA	NA	NA	NA	NA	NA	0.0085	2e-04	1.63462	0.0350877	NA	71319	66687	64816
c1y_0118001	m1m_nap_count	0.171	0.2885	0.5926	0.5534	-0.0048	0.0054	0.0085	0.0286	1.63462	4.4	-0.00811358066061101	71319	61679	60107
c1y_0118001	m1m_night_wake_up_count	-0.3052	0.3173	-0.962	0.336	0.0028	0.0053	0.0085	0.0238	1.63462	3.83871	0.00743947630833866	71319	66800	64893
c1y_0118001	m1m_sleep_time_day	0.1371	0.2392	0.5733	0.5664	0.0026	0.0049	0.0085	0.0395	1.63462	6.69492	0.000361213594769947	71319	61862	60286
c1y_0118001	m1m_sleep_time_night	0.1158	0.3603	0.3215	0.7478	0.0126	0.0043	0.0085	0.0141	1.63462	2.2381	0.0124448162837586	71319	65116	63267
c1y_0118001	m1m_total_sleep_time	0.1311	0.2583	0.5075	0.6118	0.0093	0.0045	0.0085	0.028	1.63462	4.66667	0.00837741167967348	71319	61862	60286
c1y_0118001	m1m_wake_up_time	-0.0644	0.301	-0.2139	0.8306	-0.0064	0.0046	0.0085	0.0249	1.63462	3.19231	-0.00589372049311403	71319	68351	66376
c1y_0118001	mbpfas0001b	-0.0099	0.7139	-0.0138	0.989	-0.0052	0.0046	0.0085	0.0136	1.63462	0.660194	-0.00544773027950541	71319	67669	65753
c1y_0118001	mbpfas0007	-0.7469	1.718	-0.4347	0.6638	0.0109	0.0045	0.0085	0.0067	1.63462	0.345361	0.018806033591095	71319	52611	51255
c1y_0118001	mbpfas0009	0.0919	0.372	0.247	0.8049	0.004	0.0052	0.0085	0.054	1.63462	2.45455	0.00303255173557634	71319	49932	48656
c1y_0118001	mbpfas0013	-0.0153	0.3873	-0.0396	0.9684	4e-04	0.0049	0.0085	0.0495	1.63462	2.25	0.000831430889224801	71319	49370	48115
c1y_0118001	mbpfas0017	0.1935	0.3491	0.5544	0.5793	-3e-04	0.0046	0.0085	0.0561	1.63462	2.55	-0.00474576890431217	71319	50549	49262
c1y_0118001	mbpfas0021	0.2118	0.6798	0.3116	0.7553	6e-04	0.0049	0.0085	0.0148	1.63462	0.714976	-0.00173345984646805	71319	61622	60057
c1y_0118001	mbpfas0025	NA	NA	NA	NA	0.0064	0.005	0.0085	-0.001	1.63462	-0.046729	NA	71319	60142	58620
c1y_0118001	mbpfas0029	0.2381	0.4549	0.5235	0.6007	-5e-04	0.0051	0.0085	0.0334	1.63462	1.63725	-0.00467289010638967	71319	59228	57741
c1y_0118001	mbpfas0039b	NA	NA	NA	NA	NA	NA	0.0085	0.0042	1.63462	0.214286	NA	71319	67682	65763
c1y_0118001	mbpfas0041	NA	NA	NA	NA	NA	NA	0.0085	0.0047	1.63462	0.20524	NA	71319	61699	60132
c1y_0118001	mbpfas0045	NA	NA	NA	NA	5e-04	0.0051	0.0085	-0.008	1.63462	-0.451977	NA	71319	61717	60148
c1y_0118001	mbpfas0047	0.1489	0.3679	0.4048	0.6856	0.0022	0.0048	0.0085	0.0515	1.63462	2.48792	-0.000702455647000114	71319	61329	59774
c1y_0118001	mbpfas0053b	0.665	0.6901	0.9636	0.3352	4e-04	0.0046	0.0085	0.0222	1.63462	1.21978	-0.00884834507731464	71319	67658	65739
c1y_0118001	mbpfas0067b	0.2696	0.4535	0.5945	0.5522	0.0075	0.0046	0.0085	0.0296	1.63462	1.5914	0.00371972247817159	71319	67658	65739
c1y_0118001	mbpfas0073	-0.0491	0.3926	-0.125	0.9005	0.0018	0.0054	0.0085	0.0626	1.63462	2.69828	0.00324077536804538	71319	61302	59756
c1y_0118001	milk_allergy_1hy	-0.0878	0.4116	-0.2134	0.831	-0.0014	0.0052	0.0085	0.0138	1.63462	2.15625	-0.000618395981547318	71319	60213	58719
c1y_0118001	milk_allergy_2y	-0.1838	0.42	-0.4375	0.6617	-0.0026	0.0048	0.0085	0.0113	1.63462	1.79365	-0.00109027555642051	71319	61089	59572
c1y_0118001	milk_allergy_3y	0.6353	1.6714	0.3801	0.7039	-0.002	0.0045	0.0085	0.0017	1.63462	0.288136	-0.0046543472832767	71319	61118	59597
c1y_0118001	milk_allergy_cum_4y	0.1735	0.3618	0.4796	0.6315	-0.001	0.0052	0.0085	0.0203	1.63462	3.02985	-0.00341603955361414	71319	63889	62058
c1y_0118001	milk_allergy_score_until_4yo	0.2	0.272	0.7352	0.4622	-0.0015	0.0047	0.0085	0.0317	1.63462	4.28378	-0.00497062311545616	71319	79676	71232
c1y_0118001	milk_allergy_score_until_4yo_positive	0.2615	0.2743	0.9534	0.3404	-0.0011	0.0047	0.0085	0.0309	1.63462	4.06579	-0.00580510802054554	71319	45836	43303
c1y_0118001	mn	-0.1147	0.1754	-0.6538	0.5132	0.0011	0.005	0.0085	0.0781	1.63462	4.91195	0.00436190118571144	71319	61560	59989
c1y_0118001	mt1b_0020001	0.1647	0.2589	0.6359	0.5248	-0.0071	0.0052	0.0085	0.0349	1.63462	4.30864	-0.0109156240142697	71319	61581	60008
c1y_0118001	mt1b_0020101	0.1655	0.2647	0.6251	0.5319	-0.006	0.0052	0.0085	0.0332	1.63462	4.25641	-0.00981308097020985	71319	57915	56479
c1y_0118001	mt1b_0030001	0.2442	0.3384	0.7214	0.4706	0.0018	0.0049	0.0085	0.0286	1.63462	3.575	-0.00184808006202683	71319	61192	59641
c1y_0118001	mt1b_0030101	0.2158	0.3306	0.6527	0.514	0.0015	0.0048	0.0085	0.0294	1.63462	3.58537	-0.00178360530418843	71319	61929	59991
c1y_0118001	mt1b_0040001b	0.1758	0.3957	0.4443	0.6568	-0.0039	0.0049	0.0085	0.015	1.63462	2.58621	-0.00625425628238936	71319	65300	63434
c1y_0118001	mt1b_0040101b	0.1471	0.4087	0.36	0.7188	-0.0035	0.0048	0.0085	0.0141	1.63462	2.35	-0.00543720260975938	71319	65300	63434
c1y_0118001	mt1b_0050001	0.0873	0.2749	0.3176	0.7508	-3e-04	0.0045	0.0085	0.0302	1.63462	4.50746	-0.00176394853437411	71319	61689	60117
c1y_0118001	mt1b_0050101	0.0328	0.2749	0.1191	0.9052	7e-04	0.0045	0.0085	0.03	1.63462	4.34783	0.000255830303984649	71319	62053	60113
c1y_0118001	mt1b_0060001	0.1854	0.3027	0.6124	0.5402	-0.0102	0.0046	0.0085	0.02	1.63462	2.85714	-0.0138680993216906	71319	61695	60126
c1y_0118001	mt1b_0060101	0.1463	0.3133	0.4669	0.6406	-0.0091	0.0046	0.0085	0.0191	1.63462	2.72857	-0.0121002429608752	71319	62078	60135
c1y_0118001	mt1b_0080001	0.162	0.2217	0.7308	0.4649	-0.0023	0.0051	0.0085	0.0576	1.63462	6.32967	-0.00634430255769065	71319	61919	59983
c1y_0118001	mt1b_0100101	-0.0247	0.2109	-0.1171	0.9068	-0.002	0.0059	0.0085	0.0571	1.63462	3.48171	-0.00221740462430102	71319	49042	44001
c1y_0118001	mt1b_0100201	0.1778	0.2213	0.8036	0.4216	-0.0118	0.0048	0.0085	0.055	1.63462	6.11111	-0.0175236075189455	71319	59809	58749
c1y_0118001	mt1b_0100301	0.2908	0.2667	1.0903	0.2756	-0.0098	0.0049	0.0085	0.034	1.63462	4.72222	-0.01618402253061	71319	59805	58744
c1y_0118001	mt1b_0100401	0.2982	0.252	1.1831	0.2368	-0.0109	0.005	0.0085	0.039	1.63462	5.34247	-0.0179937057747793	71319	59634	58579
c1y_0118001	mt1b_0100501	0.0166	0.2118	0.0781	0.9377	0.0056	0.0051	0.0085	0.0606	1.63462	5.66355	0.00606069695586337	71319	59801	58741
c1y_0118001	mt1b_0100601	-0.1121	0.2061	-0.5439	0.5865	0.0085	0.0047	0.0085	0.0596	1.63462	5.51852	0.0124051782858666	71319	59733	58674
c1y_0118001	mt1b_0100701	-0.0781	0.2329	-0.3352	0.7375	0.0035	0.0052	0.0085	0.0456	1.63462	5.92208	0.00556492120285669	71319	58159	58159
c1y_0118001	mt1b_0100801	-0.2248	0.1809	-1.2425	0.2141	0.0044	0.0051	0.0085	0.0914	1.63462	7.87931	0.0117343979548994	71319	58174	58174
c1y_0118001	mt1b_0200101	-0.102	0.1903	-0.5363	0.5918	-0.0079	0.0048	0.0085	0.0567	1.63462	5.0177	-0.00673223092360036	71319	58136	58136
c1y_0118001	mt1b_0200201	0.1949	0.1998	0.9753	0.3294	0.0048	0.0046	0.0085	0.0537	1.63462	4.92661	0.00119204944390151	71319	58088	58088
c1y_0118001	mt1b_0200301	-0.2772	0.2307	-1.2015	0.2295	0.0068	0.0047	0.0085	0.0432	1.63462	4.69565	0.0131954971252093	71319	57999	57999
c1y_0118001	mt1b_0200401	0.1164	0.2254	0.5162	0.6057	0.0032	0.0057	0.0085	0.0552	1.63462	5.52	0.00116788389994901	71319	56053	55406
c1y_0118001	mt1b_0200501	0.1703	0.3575	0.4765	0.6337	0.0064	0.0048	0.0085	0.026	1.63462	1.9697	0.00485504657096669	71319	56066	55417
c1y_0118001	mt1b_0400001	-0.3668	0.2346	-1.5639	0.1178	0.0136	0.0053	0.0085	0.0725	1.63462	6.90476	0.0256822649465584	71319	56035	55386
c1y_0118001	mt1b_0410001	-0.4437	0.2484	-1.7864	0.074	0.0172	0.005	0.0085	0.0631	1.63462	6.8587	0.031087837891978	71319	55716	55073
c1y_0118001	mt1b_0420001	-0.4488	0.2743	-1.6363	0.1018	0.0164	0.0048	0.0085	0.0587	1.63462	6.52222	0.0297520036889881	71319	56035	55389
c1y_0118001	mt1b_0430001	-0.0472	0.1985	-0.2377	0.8121	0.0051	0.0051	0.0085	0.058	1.63462	4.87395	0.00696914323945532	71319	59091	58215
c1y_0118001	mt1b_0440001	-0.1203	0.2377	-0.506	0.6129	0.0114	0.005	0.0085	0.0611	1.63462	6.17172	0.0160179333734212	71319	59091	58212
c1y_0118001	mt1b_0450001	-0.4798	0.3158	-1.5191	0.1287	0.0023	0.0051	0.0085	0.029	1.63462	4.14286	0.0102927327618317	71319	59032	58155
c1y_0118001	mt1b_0460001	-0.0851	0.2671	-0.3187	0.75	-0.0056	0.0052	0.0085	0.0312	1.63462	4.52174	-0.00496683786247862	71319	58926	58050
c1y_0118001	mt1b_0470001	NA	NA	NA	NA	0.0056	0.0053	0.0085	-0.0051	1.63462	-0.87931	NA	71319	59006	58131
c1y_0118001	mt1b_0480001	-0.2143	0.2262	-0.9472	0.3435	0.015	0.0047	0.0085	0.0615	1.63462	5.6422	0.0225298221525536	71319	58597	57605
c1y_0118001	mt1u_0010001	-0.0169	0.3478	-0.0486	0.9612	-0.0031	0.0052	0.0085	0.0165	1.63462	2.79661	-0.00331972798517215	71319	58615	57623
c1y_0118001	mt1u_0020001	0.1051	0.3914	0.2687	0.7882	4e-04	0.0047	0.0085	0.013	1.63462	2.13115	-0.000662191496759597	71319	58376	57389
c1y_0118001	mt2b_0410001	-0.1557	0.19	-0.8196	0.4125	0.0022	0.005	0.0085	0.0775	1.63462	6.73913	0.00676237220893116	71319	58487	57498
c1y_0118001	mt2b_0420001	-0.2154	0.2208	-0.9758	0.3292	-3e-04	0.005	0.0085	0.0791	1.63462	6.76068	0.00549251554958464	71319	58518	57527
c1y_0118001	mt2b_0430001	0.0227	0.1656	0.1371	0.8909	-0.0062	0.0048	0.0085	0.0853	1.63462	5.29814	-0.00775670595340805	71319	62765	61221
c1y_0118001	mt2b_0450001	-0.0824	0.2237	-0.3682	0.7127	0.0036	0.0052	0.0085	0.0514	1.63462	6.425	0.00583062480347185	71319	62841	61289
c1y_0118001	mt2b_0460001	0.0705	0.2177	0.324	0.746	-0.0018	0.0051	0.0085	0.0452	1.63462	5.38095	-0.00344441455371541	71319	62606	61071
c1y_0118001	mt2b_0480001	-0.0944	0.211	-0.4472	0.6547	0.0032	0.0051	0.0085	0.0758	1.63462	5.57353	0.00617019258945484	71319	62274	60752
c1y_0118001	mt2b_0490001	0.1486	0.277	0.5362	0.5918	-0.0206	0.0051	0.0085	0.0271	1.63462	3.56579	-0.0252259823504611	71319	62714	61175
c1y_0118001	mt2u_0010001	-0.1419	0.2909	-0.488	0.6255	0.0059	0.0049	0.0085	0.0227	1.63462	3.72131	0.00845928773880241	71319	77614	69062
c1y_0118001	mt2u_0020001	-0.0751	0.2849	-0.2637	0.792	0.0072	0.005	0.0085	0.0228	1.63462	3.8	0.00894216334643888	71319	77614	69062
c1y_0118001	mumps_cum_4y	0.6878	0.9419	0.7302	0.4652	0.0106	0.0045	0.0085	0.0044	1.63462	0.594595	0.00752016479184648	71319	61849	60285
c1y_0118001	mycotic_or_fungal_infection_cum_2y	0.5822	0.7915	0.7355	0.462	0.0117	0.0054	0.0085	0.0053	1.63462	0.929825	0.00904431056800463	71319	61845	60284
c1y_0118001	nuts_allergy_score_until_4yo_positive	0.2899	0.5038	0.5754	0.565	0.0032	0.0048	0.0085	0.0098	1.63462	1.44118	0.000683789413879253	71319	70145	68103
c1y_0118001	otitis_media_cum_2y	-0.4253	0.321	-1.3249	0.1852	0.0211	0.005	0.0085	0.0243	1.63462	3.68182	0.0284887795563714	71319	70178	68136
c1y_0118001	out_of_night_diapers_age_4y	-0.593	0.4573	-1.2966	0.1948	-0.0036	0.0051	0.0085	0.0304	1.63462	2.15603	0.00583813747262774	71319	79735	71288
c1y_0118001	participant_reported_food_allergy_cum_4y	0.1731	0.249	0.6951	0.487	-0.0057	0.0048	0.0085	0.0429	1.63462	4.71429	-0.00977423073279033	71319	63432	61676
c1y_0118001	pb	-0.0928	0.2369	-0.3917	0.6953	0.0038	0.0046	0.0085	0.0508	1.63462	6.51282	0.00631221256851276	71319	61614	60044
c1y_0118001	peanuts_allergy_score_4yo_positive	1	6.1527	0.2946	0.7683	-0.0026	0.0049	0.0085	0.0018	1.63462	0.28125	-0.00984801589605933	71319	69712	67689
c1y_0118001	premature_birth	0.7086	0.64	1.1072	0.2682	-0.0097	0.0048	0.0085	0.0091	1.63462	1.56897	-0.0171216747604251	71319	61195	59672
c1y_0118001	psychomotor_developmental_delay_cum_4y	NA	NA	NA	NA	0.0056	0.0047	0.0085	-0.0018	1.63462	-0.295082	NA	71319	61849	60285
c1y_0118001	roseola_infantum_cum_2y	-1	0.649	-2.0636	0.0391	0.0545	0.0054	0.0085	0.0126	1.63462	2	0.0746916855290234	71319	61845	60283
c1y_0118001	rsv_infection_cum_2y	0.4002	0.2638	1.5171	0.1292	0.0109	0.0052	0.0085	0.0361	1.63462	5.30882	0.00511228755094474	71319	61844	60284
c1y_0118001	sccon003	-0.168	0.1969	-0.8533	0.3935	0.0118	0.0051	0.0085	0.0704	1.63462	8.38095	0.0178556080613431	71319	61568	59997
c1y_0118001	sccon005	-0.019	0.2656	-0.0714	0.9431	0.0057	0.0047	0.0085	0.0252	1.63462	3.76119	0.00668045570536752	71319	61675	60105
c1y_0118001	se	0.0631	0.1963	0.3217	0.7477	0.0012	0.0053	0.0085	0.0628	1.63462	1.82558	-0.00013798504931047	71319	61610	60040
c1y_0118001	shellfish_allergy_score_until_4yo_positive	-0.2295	1.1152	-0.2058	0.8369	0.0021	0.0046	0.0085	0.0027	1.63462	0.442623	0.00340249350281702	71319	60292	60292
c1y_0118001	soba_allergy_score_until_4yo_positive	-0.1634	0.4644	-0.352	0.7249	-0.0021	0.0052	0.0085	0.0105	1.63462	1.75	-0.000650280160651546	71319	69669	67661
c1y_0118001	soybean_allergy_score_until_4yo_positive	0.0513	0.5049	0.1016	0.9191	-0.0031	0.0049	0.0085	0.0084	1.63462	1.29231	-0.0045658453168109	71319	45835	43295
c1y_0118001	streptococcus_pyogenes_cum_4y	1	0.8923	1.2575	0.2086	0.0029	0.0049	0.0085	0.0062	1.63462	0.984127	-0.00498761512793832	71319	61845	60283
c1y_0118001	ucbb_0080001b	0.5145	0.2975	1.7295	0.0837	-0.011	0.0048	0.0085	0.029	1.63462	4.83333	-0.0202926790116128	71319	65303	63439
c1y_0118001	ucbb_0410001	0.2007	0.1394	1.439	0.1501	-0.0125	0.0058	0.0085	0.3582	1.63462	8.3109	-0.0307636493722134	71319	77614	69062
c1y_0118001	ucbb_0420001	0.2242	0.144	1.5575	0.1194	-0.012	0.0059	0.0085	0.3484	1.63462	7.81166	-0.0312625424612654	71319	77614	69062
c1y_0118001	ucbb_0430001	0.1958	0.1349	1.4509	0.1468	-0.0158	0.0054	0.0085	0.2981	1.63462	4.26466	-0.0322181947616503	71319	77614	69062
c1y_0118001	ucbb_0450001	-0.1874	0.1806	-1.038	0.2993	-0.0022	0.0053	0.0085	0.0986	1.63462	10.9556	0.00307281368064487	71319	69375	61402
c1y_0118001	ucbb_0460001	-0.2208	0.1908	-1.1574	0.2471	-0.0053	0.0055	0.0085	0.0956	1.63462	10.5055	0.000625506737298817	71319	77736	69211
c1y_0118001	ucbb_0480001	0.2037	0.1513	1.3466	0.1781	-0.0149	0.0057	0.0085	0.3442	1.63462	7.23109	-0.0519777406213078	71319	20259	18332
c1y_0118001	upper_respiratory_tract_infection_cum_2y	0.1575	0.3372	0.4672	0.6403	0.0093	0.0052	0.0085	0.018	1.63462	2.64706	0.00840907281114691	71319	61849	60285
c1y_0118001	urinary_tract_infections_cum_4y	NA	NA	NA	NA	0.0218	0.0045	0.0085	-0.0027	1.63462	-0.442623	NA	71319	61143	59621
c1y_0118001	urticaria_cum_4y	0.1036	0.4438	0.2335	0.8154	0.0031	0.0045	0.0085	0.0121	1.63462	1.77941	0.0023201125682137	71319	64763	62949
c1y_0118001	varicella_cum_4y	0.5825	0.8574	0.6793	0.4969	0.0053	0.0052	0.0085	0.0045	1.63462	0.642857	0.00225094105823458	71319	61845	60284
c1y_0118001	wheat_allergy_score_until_4yo_positive	0.1066	0.2749	0.3877	0.6982	0.0024	0.0048	0.0085	0.0305	1.63462	4.55224	0.00148650460154282	71319	45692	43167
c1y_0118201	BMI	0.0042	0.1255	0.0336	0.9732	0.0038	0.0063	0.0077	0.1732	1.5098	19.4607	0.00402595378903164	71319	163835	0
c1y_0118201	adenovirus_infection_cum_2y	-0.1518	0.3537	-0.4292	0.6678	0.0305	0.0045	0.0077	0.0171	1.5098	2.71429	0.0357876018105257	71319	61849	60285
c1y_0118201	allergic_conjunctivitis_cum_4y	0.3792	0.411	0.9225	0.3563	0.0056	0.0048	0.0077	0.0162	1.5098	2.28169	0.00205056332194941	71319	60039	58526
c1y_0118201	allergic_conjunctivitis_or_rhinitis_or_hay_fever_cum_4y	-0.5891	0.6621	-0.8897	0.3736	0.0279	0.0052	0.0077	0.0086	1.5098	1.11688	0.0364760729417708	71319	59324	57823
c1y_0118201	allergic_rhinitis_cum_4y	-0.5619	0.5082	-1.1056	0.2689	0.0228	0.0047	0.0077	0.0126	1.5098	1.55556	0.0314991425887549	71319	59184	57762
c1y_0118201	any_food_allergy_score_positive_until_4yo	0.1895	0.2349	0.8068	0.4198	0.0347	0.005	0.0077	0.0548	1.5098	5.48	0.0331924131644648	71319	70145	68103
c1y_0118201	asthma_cum_4y	0.066	0.3049	0.2165	0.8286	0.0242	0.0054	0.0077	0.0306	1.5098	3.1875	0.0278206850079534	71319	52971	52561
c1y_0118201	atopic_dermatitis_cum_4y	0.2949	0.2581	1.1426	0.2532	0.0089	0.0051	0.0077	0.0633	1.5098	5.86111	0.00342006983669219	71319	61559	60126
c1y_0118201	autistic_spectrum_disorder_and_pddnos_cum_4y	-0.5418	0.5167	-1.0487	0.2943	0.0049	0.0047	0.0077	0.0107	1.5098	1.94545	0.0104118615735525	71319	61845	60284
c1y_0118201	bone_fracture_cum_4y	1	1.4756	0.8809	0.3784	-0.0076	0.0049	0.0077	0.0034	1.5098	0.548387	-0.0151078530224245	71319	61849	60285
c1y_0118201	breast_feeding_cessation_1m	0.0445	0.7576	0.0587	0.9532	-0.022	0.0047	0.0077	0.004	1.5098	0.634921	-0.0236409250720497	71319	67613	65692
c1y_0118201	breast_feeding_cessation_2m	-0.03	0.3888	-0.077	0.9386	-0.0361	0.0047	0.0077	0.0142	1.5098	2.18462	-0.0382460425255113	71319	67669	65753
c1y_0118201	breast_feeding_cessation_3m	-0.367	0.4273	-0.8588	0.3905	-0.0351	0.0044	0.0077	0.0112	1.5098	1.77778	-0.0339952778735219	71319	67682	65763
c1y_0118201	breast_feeding_cessation_age	0.2545	0.406	0.6269	0.5308	0.0424	0.0047	0.0077	0.018	1.5098	2.14286	0.0423513738323179	71319	67658	65739
c1y_0118201	breast_feeding_period_1y	0.1884	0.3188	0.591	0.5546	0.0598	0.0049	0.0077	0.0188	1.5098	2.84848	0.0617545467508693	71319	67637	65715
c1y_0118201	c1hy_0010001	NA	NA	NA	NA	0.0035	0.0047	0.0077	-0.0063	1.5098	-1.18868	NA	71319	61296	61296
c1y_0118201	c1hy_0010101	-0.8131	0.5177	-1.5705	0.1163	0.0017	0.0051	0.0077	0.0133	1.5098	2.21667	0.0100337897798288	71319	71319	71319
c1y_0118201	c1hy_0010201	-0.3585	0.9052	-0.396	0.6921	-0.0106	0.0049	0.0077	0.0033	1.5098	0.540984	-0.00884151110056177	71319	71319	71319
c1y_0118201	c1hy_0010301	NA	NA	NA	NA	NA	NA	0.0077	9e-04	1.5098	0.140625	NA	71319	71319	71319
c1y_0118201	c1hy_0030001b2	0.4287	0.4864	0.8813	0.3781	-4e-04	0.0051	0.0077	0.0102	1.5098	1.85455	-0.00425508445099464	71319	69261	67298
c1y_0118201	c1hy_0030002	-0.1235	0.3692	-0.3344	0.7381	0.012	0.0045	0.0077	0.0154	1.5098	2.33333	0.013500882811593	71319	71319	71319
c1y_0118201	c1hy_0040001	0.0345	0.3172	0.1086	0.9135	0.0395	0.0049	0.0077	0.0196	1.5098	2.9697	0.0396176612902702	71319	71319	71319
c1y_0118201	c1hy_0040002	0.08	0.3675	0.2177	0.8277	0.0421	0.0051	0.0077	0.0149	1.5098	2.22388	0.0417147533886655	71319	71319	71319
c1y_0118201	c1hy_0050001	0.6139	0.4703	1.3051	0.1919	-0.0271	0.0051	0.0077	0.0141	1.5098	2.35	-0.0338659637776606	71319	71319	71319
c1y_0118201	c1hy_0050002	0.609	0.4379	1.3907	0.1643	-0.0286	0.005	0.0077	0.0164	1.5098	2.82759	-0.0358762518052307	71319	71319	71319
c1y_0118201	c1hy_0060002_checked	0.3003	0.1855	1.619	0.1054	-0.0238	0.0059	0.0077	0.1964	1.5098	12.1235	-0.0430378124079703	71319	70951	63281
c1y_0118201	c1hy_0070001	0.0374	0.4332	0.0862	0.9313	0.0199	0.0051	0.0077	0.0099	1.5098	1.54688	0.019747249219477	71319	71319	71319
c1y_0118201	c1hy_0070002b	0.0409	0.4852	0.0842	0.9329	0.0201	0.0052	0.0077	0.0083	1.5098	1.40678	0.0208393052861958	71319	69210	67247
c1y_0118201	c1hy_0090001	0.1765	0.304	0.5807	0.5614	0.0187	0.0046	0.0077	0.0238	1.5098	4.17544	0.0165722146576116	71319	71319	71319
c1y_0118201	c1hy_0090101	0.1073	0.2945	0.3644	0.7155	0.0117	0.0053	0.0077	0.0359	1.5098	4.3253	0.0101380502189658	71319	71319	71319
c1y_0118201	c1hy_0090201	0.2251	0.2509	0.8969	0.3698	0.0411	0.0049	0.0077	0.0378	1.5098	4.78481	0.0381315989264753	71319	71319	71319
c1y_0118201	c1hy_0090301	NA	NA	NA	NA	0.012	0.0047	0.0077	-5e-04	1.5098	-0.0877193	NA	71319	68796	68796
c1y_0118201	c1hy_0092001	0.2753	0.3742	0.7358	0.4619	0.0216	0.0049	0.0077	0.0173	1.5098	2.54412	0.0186559976037805	71319	71319	71319
c1y_0118201	c1hy_0092101	-0.0274	0.3992	-0.0687	0.9452	0.0354	0.005	0.0077	0.0151	1.5098	2.35938	0.0361073237719024	71319	71319	71319
c1y_0118201	c1hy_0092201	-0.2433	0.3688	-0.6597	0.5095	0.0263	0.0047	0.0077	0.0149	1.5098	2.48333	0.0292366023958502	71319	71319	71319
c1y_0118201	c1hy_0092301	-0.5171	0.3938	-1.313	0.1892	0.0209	0.0051	0.0077	0.023	1.5098	3.38235	0.0282154569243226	71319	71319	71319
c1y_0118201	c1hy_0092601	0.6339	2.8684	0.221	0.8251	-0.0015	0.0046	0.0077	0.001	1.5098	0.188679	-0.00327325823410301	71319	71319	71319
c1y_0118201	c1hy_0092701	-0.8127	1.2504	-0.65	0.5157	0.0276	0.0045	0.0077	0.0031	1.5098	0.525424	0.0317420947517261	71319	71319	71319
c1y_0118201	c1hy_0092801	NA	NA	NA	NA	0.01	0.0045	0.0077	-0.0018	1.5098	-0.276923	NA	71319	71319	71319
c1y_0118201	c1hy_0092901	NA	NA	NA	NA	0.0111	0.0048	0.0077	-0.002	1.5098	-0.31746	NA	71319	71319	71319
c1y_0118201	c1hy_0093001	0.1845	0.6833	0.27	0.7872	0.0212	0.0043	0.0077	0.0052	1.5098	0.852459	0.0201626008789242	71319	71319	71319
c1y_0118201	c1hy_0093101	0.134	0.4227	0.3171	0.7512	0.0114	0.0047	0.0077	0.013	1.5098	1.91176	0.0101645695256747	71319	71319	71319
c1y_0118201	c1hy_0093301	NA	NA	NA	NA	NA	NA	0.0077	5e-04	1.5098	0.0980392	NA	71319	71319	71319
c1y_0118201	c1hy_0100001_2	0.3177	0.4803	0.6614	0.5084	0.0251	0.0049	0.0077	0.0118	1.5098	1.81538	0.03344180921963	71319	40817	37468
c1y_0118201	c1hy_0100001_3	0.3408	0.3015	1.1301	0.2584	0.018	0.0048	0.0077	0.0295	1.5098	3.73418	0.0211788522608747	71319	40817	37468
c1y_0118201	c1hy_0100001_4	NA	NA	NA	NA	9e-04	0.0048	0.0077	-0.0043	1.5098	-0.767857	NA	71319	40817	37468
c1y_0118201	c1hy_0100102	0.1335	0.2493	0.5354	0.5924	0.0416	0.0048	0.0077	0.0372	1.5098	4.96	0.0402486350833333	71319	71319	71319
c1y_0118201	c1hy_0100203	0.4183	0.343	1.2194	0.2227	0.0174	0.0048	0.0077	0.0202	1.5098	2.72973	0.0123557507082915	71319	71319	71319
c1y_0118201	c1hy_0100301	0.5787	0.3843	1.5059	0.1321	0.0181	0.0046	0.0077	0.0187	1.5098	2.39744	0.0113052436254823	71319	71319	71319
c1y_0118201	c1hy_0100304	1	1.5276	0.7058	0.4803	-1e-04	0.0044	0.0077	0.0027	1.5098	0.519231	-0.0050424027103084	71319	71319	71319
c1y_0118201	c1hy_0100501_3	0.1946	0.6881	0.2828	0.7773	0.0286	0.0051	0.0077	0.0065	1.5098	1.14035	0.0400919576637286	71319	40817	37468
c1y_0118201	c1hy_0100501_4	-0.1053	1.0505	-0.1002	0.9202	0.0142	0.005	0.0077	0.0022	1.5098	0.407407	0.0209853609724566	71319	40817	37468
c1y_0118201	c1hy_0100602	-0.1862	0.3192	-0.5833	0.5597	0.0451	0.0044	0.0077	0.0273	1.5098	3.9	0.0486534566641388	71319	71319	71319
c1y_0118201	c1hy_0100703	-0.1124	0.3744	-0.3002	0.764	0.0413	0.0046	0.0077	0.0175	1.5098	2.73438	0.0431489617269296	71319	71319	71319
c1y_0118201	c1hy_0100801	-0.0285	0.3523	-0.081	0.9355	0.038	0.0045	0.0077	0.019	1.5098	2.96875	0.0388641860332274	71319	71319	71319
c1y_0118201	c1hy_0101102	-0.3426	0.4302	-0.7965	0.4257	0.0211	0.0045	0.0077	0.0126	1.5098	2.29091	0.0247256063962575	71319	71319	71319
c1y_0118201	c1hy_0102001_3	NA	NA	NA	NA	-0.0025	0.0046	0.0077	-0.0046	1.5098	-0.754098	NA	71319	40817	37468
c1y_0118201	c1hy_0103001_3	-0.1756	0.3558	-0.4936	0.6216	0.0134	0.005	0.0077	0.018	1.5098	3.33333	0.0171036829425741	71319	60244	59282
c1y_0118201	c1hy_0103501_2	0.2058	0.3626	0.5675	0.5704	-0.0032	0.0057	0.0077	0.0212	1.5098	2.94444	-0.0062810110088865	71319	59758	58670
c1y_0118201	c1hy_0103501_3	-0.3557	1.7498	-0.2033	0.8389	0.0128	0.0052	0.0077	0.0018	1.5098	0.295082	0.0156951833772105	71319	59541	58344
c1y_0118201	c1hy_0104001_2	0.185	0.3137	0.5897	0.5554	0.013	0.0049	0.0077	0.0266	1.5098	4.09231	0.0112139318307117	71319	71842	68078
c1y_0118201	c1hy_0104001_3	NA	NA	NA	NA	0.0082	0.0043	0.0077	-0.0029	1.5098	-0.508772	NA	71319	39019	38742
c1y_0118201	c1hy_0104501_2	-0.13	0.6262	-0.2076	0.8356	-0.0079	0.0051	0.0077	0.0064	1.5098	1.03226	-0.0083789681826122	71319	53035	52625
c1y_0118201	c1hy_0105001_2	-0.1098	0.2741	-0.4007	0.6886	0.0082	0.0046	0.0077	0.028	1.5098	4.24242	0.0108906793063334	71319	60896	59492
c1y_0118201	c1hy_0105001_3	NA	NA	NA	NA	0.0138	0.0047	0.0077	-0.003	1.5098	-0.491803	NA	71319	61740	60302
c1y_0118201	c1hy_0105501	0.1306	0.6604	0.1977	0.8433	0.0235	0.0049	0.0077	0.0049	1.5098	0.790323	0.0228417181065899	71319	71319	71319
c1y_0118201	c1hy_0105601	0.1683	0.9537	0.1764	0.86	0.0167	0.0051	0.0077	0.0027	1.5098	0.428571	0.0160159516974611	71319	71319	71319
c1y_0118201	c1hy_0105701	NA	NA	NA	NA	0.02	0.0048	0.0077	-5e-04	1.5098	-0.0833333	NA	71319	70932	70932
c1y_0118201	c1hy_0110001	-1	1.6415	-0.7608	0.4468	0.0236	0.005	0.0077	0.0026	1.5098	0.472727	0.0293889519572108	71319	71021	71021
c1y_0118201	c1hy_0130001	-0.0436	0.2541	-0.1715	0.8639	0.0314	0.0051	0.0077	0.0454	1.5098	6.21918	0.0332288266532888	71319	70753	70753
c1y_0118201	c1hy_0140001	-0.0994	0.2459	-0.4043	0.686	0.0313	0.0051	0.0077	0.0475	1.5098	6.50685	0.0342712475211575	71319	70787	70787
c1y_0118201	c1hy_0150001	-0.1245	0.2471	-0.5039	0.6143	0.0312	0.0049	0.0077	0.0465	1.5098	6.2	0.0346263180312857	71319	70749	70749
c1y_0118201	c1hy_0150101	0.082	0.2479	0.331	0.7406	0.0281	0.0048	0.0077	0.042	1.5098	5.67568	0.0273811078829738	71319	70959	70959
c1y_0118201	c1hy_0150201	-0.1835	0.2769	-0.6628	0.5075	0.0219	0.0048	0.0077	0.0345	1.5098	4.72603	0.0254297244248036	71319	71319	71319
c1y_0118201	c1hy_0150301	-0.3526	0.4191	-0.8413	0.4002	0.0224	0.0046	0.0077	0.0163	1.5098	2.85965	0.0266705174961558	71319	71319	71319
c1y_0118201	c1hy_0160001	-0.0434	0.3276	-0.1326	0.8945	0.019	0.005	0.0077	0.0199	1.5098	3.37288	0.0198109972056067	71319	71319	71319
c1y_0118201	c1hy_0170001	0.0348	0.3834	0.0908	0.9276	0.0158	0.005	0.0077	0.0167	1.5098	2.78333	0.0155958052756722	71319	71319	71319
c1y_0118201	c1hy_0180001	-0.4107	0.6122	-0.6708	0.5023	0.013	0.0048	0.0077	0.0069	1.5098	1.18966	0.0161112189916544	71319	71319	71319
c1y_0118201	c1hy_0190001	0.2844	0.2774	1.0252	0.3053	0.0178	0.0054	0.0077	0.039	1.5098	4.10526	0.0131810146971237	71319	71319	71319
c1y_0118201	c1hy_0200001	0.4103	0.2866	1.4315	0.1523	0.0147	0.0052	0.0077	0.0402	1.5098	4.56818	0.00766592067930189	71319	71319	71319
c1y_0118201	c1hy_0200301	0.3818	0.6915	0.5521	0.5809	0.0097	0.0048	0.0077	0.0061	1.5098	0.953125	0.0075067396299858	71319	70178	68136
c1y_0118201	c1hy_0201001	-0.1332	0.4765	-0.2795	0.7799	0.0057	0.005	0.0077	0.0089	1.5098	1.39062	0.00685960349563199	71319	71319	71319
c1y_0118201	c1hy_0201101	NA	NA	NA	NA	0.0174	0.0052	0.0077	-0.002	1.5098	-0.338983	NA	71319	71319	71319
c1y_0118201	c1hy_0201201	0.2353	0.3772	0.6239	0.5327	0.0047	0.0048	0.0077	0.0166	1.5098	2.33803	0.00206486566286372	71319	71319	71319
c1y_0118201	c1hy_0201301	0.4404	0.3512	1.254	0.2098	0.0126	0.0048	0.0077	0.0208	1.5098	3.2	0.00712828015052081	71319	71319	71319
c1y_0118201	c1hy_0201401	0.5418	0.3708	1.4611	0.144	0.0016	0.0047	0.0077	0.0183	1.5098	2.77273	-0.0048951718573004	71319	71319	71319
c1y_0118201	c1hy_0201501	0.3088	0.4005	0.7709	0.4408	0.0119	0.0044	0.0077	0.0119	1.5098	1.72464	0.00907494574751056	71319	70819	70819
c1y_0118201	c1hy_0201601	0.3481	0.3403	1.0228	0.3064	0.017	0.0048	0.0077	0.0198	1.5098	2.86957	0.0129979743746256	71319	70346	70346
c1y_0118201	c1hy_0201701	0.6005	0.3709	1.6189	0.1055	0.0048	0.0048	0.0077	0.0253	1.5098	3.77612	-0.0032777127809524	71319	61764	61764
c1y_0118201	c1hy_0201801	-0.3577	0.3855	-0.9279	0.3535	0.0136	0.0052	0.0077	0.0225	1.5098	3.16901	0.018650037313596	71319	70697	70697
c1y_0118201	c1hy_0201901	0.1722	0.3442	0.5002	0.6169	0.0111	0.005	0.0077	0.0202	1.5098	2.97059	0.00909996584595363	71319	71057	71057
c1y_0118201	c1hy_0202001	0.3512	0.595	0.5902	0.555	0.0033	0.005	0.0077	0.0073	1.5098	1.2807	0.000678804122932121	71319	71027	71027
c1y_0118201	c1hy_0202101	0.3491	0.4111	0.8491	0.3958	0.0028	0.0055	0.0077	0.0161	1.5098	2.23611	-0.00108691997209445	71319	70663	70663
c1y_0118201	c1hy_0202201	0.4377	0.3038	1.4409	0.1496	0.0043	0.0051	0.0077	0.0311	1.5098	4.09211	-0.00235444115640252	71319	70178	68136
c1y_0118201	c1hy_0202301	0.2961	0.3353	0.883	0.3772	0.0064	0.0048	0.0077	0.022	1.5098	2.93333	0.00283347341754475	71319	70178	68136
c1y_0118201	c1hy_0202401	0.1625	0.3579	0.4539	0.6499	0.0024	0.0049	0.0077	0.0194	1.5098	2.85294	0.000512805166030872	71319	70178	68136
c1y_0118201	c1hy_0210001	0.2364	0.2712	0.8719	0.3832	0.0134	0.0053	0.0077	0.04	1.5098	4.7619	0.0100421993917619	71319	69759	67753
c1y_0118201	c1hy_0220001	0.0898	0.2377	0.3777	0.7057	0.0179	0.0052	0.0077	0.0534	1.5098	5.44898	0.0173444959642335	71319	69805	67790
c1y_0118201	c1hy_0240001_1	0.0135	0.6974	0.0193	0.9846	0.0083	0.0047	0.0077	0.0045	1.5098	0.725806	0.00933480667926903	71319	58965	57521
c1y_0118201	c1hy_0240001_2	0.1667	0.622	0.2681	0.7886	-0.0064	0.0047	0.0077	0.0057	1.5098	0.890625	-0.00835021552943797	71319	59497	57984
c1y_0118201	c1hy_0250001_1	-0.1557	0.3173	-0.4908	0.6236	0.0058	0.0048	0.0077	0.0278	1.5098	3.80822	0.00869297799362061	71319	76319	68353
c1y_0118201	c1hy_0250001_2	0.4523	0.4514	1.0021	0.3163	-0.0033	0.0048	0.0077	0.0162	1.5098	2.41791	-0.00881485460879644	71319	60884	59449
c1y_0118201	c1hy_0250001_3	-0.0335	0.2698	-0.1241	0.9013	-0.0065	0.0047	0.0077	0.0352	1.5098	5.10145	-0.0068029762737154	71319	60838	59401
c1y_0118201	c1hy_0260001	-1	0.8864	-1.4126	0.1578	0.0096	0.0048	0.0077	0.0079	1.5098	1.31667	0.0199008148176476	71319	69967	67950
c1y_0118201	c1hy_0280001	0.0793	0.4032	0.1966	0.8441	8.9881e-05	0.0047	0.0077	0.0122	1.5098	2.14035	-0.00068189726759561	71319	69918	67892
c1y_0118201	c1hy_0290001	-0.1379	0.4836	-0.2852	0.7755	0.0022	0.0048	0.0077	0.0098	1.5098	1.44118	0.00351618444844019	71319	69960	67934
c1y_0118201	c1hy_0300001	-0.2988	0.9644	-0.3098	0.7567	-0.0117	0.0048	0.0077	0.0032	1.5098	0.571429	-0.0107316500705718	71319	70072	68039
c1y_0118201	c1hy_0310001	NA	NA	NA	NA	NA	NA	0.0077	0.001	1.5098	0.178571	NA	71319	70178	68136
c1y_0118201	c1hy_0330001	0.0406	0.7361	0.0551	0.956	0.0031	0.005	0.0077	0.0041	1.5098	0.745455	0.00300839131900739	71319	70178	68136
c1y_0118201	c1hy_0340001	NA	NA	NA	NA	0.0041	0.0047	0.0077	-0.0033	1.5098	-0.428571	NA	71319	70178	68136
c1y_0118201	c1hy_0350001	-0.2886	0.4521	-0.6382	0.5233	-0.0069	0.0048	0.0077	0.0107	1.5098	1.81356	-0.00458694340008078	71319	70178	68136
c1y_0118201	c1hy_0350002	NA	NA	NA	NA	NA	NA	0.0077	0.0017	1.5098	0.298246	NA	71319	70178	68136
c1y_0118201	c1hy_0350003	-0.1139	0.4576	-0.2488	0.8035	0.0087	0.0052	0.0077	0.0107	1.5098	1.87719	0.0101606330163732	71319	70178	68136
c1y_0118201	c1hy_0350004	0.1254	0.5656	0.2216	0.8246	0.0105	0.0047	0.0077	0.0075	1.5098	1.22951	0.0100254772518886	71319	70178	68136
c1y_0118201	c1hy_0360001	0.236	0.8876	0.2658	0.7904	2.4648e-05	0.0053	0.0077	0.0034	1.5098	0.515152	-0.00118853382008849	71319	70178	68136
c1y_0118201	c1hy_0360002	-0.3105	0.4626	-0.6712	0.5021	0.0134	0.0049	0.0077	0.0123	1.5098	1.86364	0.0171062008373648	71319	70178	68136
c1y_0118201	c1hy_0360003	0.3452	1.1816	0.2921	0.7702	0.0085	0.0048	0.0077	0.0021	1.5098	0.318182	0.00747416043515402	71319	70178	68136
c1y_0118201	c1hy_0360004	-0.2048	0.4032	-0.5081	0.6114	0.0041	0.005	0.0077	0.0158	1.5098	2.35821	0.00659352990020927	71319	70178	68136
c1y_0118201	c1hy_0370001	-0.7183	0.6182	-1.1619	0.2453	-0.0059	0.0054	0.0077	0.0095	1.5098	1.48438	1.7590062431084e-05	71319	70178	68136
c1y_0118201	c1hy_0370101	NA	NA	NA	NA	-2e-04	0.0047	0.0077	-0.0056	1.5098	-0.918033	NA	71319	70178	68136
c1y_0118201	c1hy_0370201	NA	NA	NA	NA	0.0104	0.0049	0.0077	-0.0048	1.5098	-0.872727	NA	71319	70178	68136
c1y_0118201	c1hy_0380101_1	NA	NA	NA	NA	0.0071	0.0049	0.0077	-0.0018	1.5098	-0.295082	NA	71319	60809	59376
c1y_0118201	c1hy_0380101_2	0.2113	0.5262	0.4015	0.6881	-0.0128	0.0052	0.0077	0.0101	1.5098	1.68333	-0.0162284729316454	71319	60590	59169
c1y_0118201	c1hy_0380101_3	NA	NA	NA	NA	0.0057	0.0043	0.0077	-7e-04	1.5098	-0.106061	NA	71319	60807	59373
c1y_0118201	c1hy_0380101_4	NA	NA	NA	NA	-0.0052	0.0047	0.0077	-2e-04	1.5098	-0.03125	NA	71319	58807	57518
c1y_0118201	c1hy_0380201	NA	NA	NA	NA	NA	NA	0.0077	0.0013	1.5098	0.209677	NA	71319	70178	68136
c1y_0118201	c1hy_0380202	NA	NA	NA	NA	0.0081	0.0044	0.0077	-0.0063	1.5098	-1.21154	NA	71319	70178	68136
c1y_0118201	c1hy_0380301	-0.231	0.4923	-0.4691	0.639	-2e-04	0.005	0.0077	0.0097	1.5098	1.61667	0.0018044176050043	71319	70178	68136
c1y_0118201	c1hy_0390001	-0.1273	0.3678	-0.346	0.7293	0.0059	0.0047	0.0077	0.0163	1.5098	2.67213	0.0076439781956604	71319	70178	68136
c1y_0118201	c1hy_0390101	-0.275	0.4795	-0.5736	0.5662	0.0051	0.0049	0.0077	0.0115	1.5098	1.88525	0.00795957845670248	71319	70178	68136
c1y_0118201	c1hy_0390201	-0.1546	0.3579	-0.4319	0.6658	0.0096	0.0048	0.0077	0.0173	1.5098	2.88333	0.011901005875486	71319	70178	68136
c1y_0118201	c1hy_0390301	-0.2835	0.6492	-0.4367	0.6624	0.0062	0.0046	0.0077	0.0062	1.5098	1.01639	0.00845509793193366	71319	70178	68136
c1y_0118201	c1hy_0390401	NA	NA	NA	NA	0.003	0.005	0.0077	-0.0014	1.5098	-0.25	NA	71319	70178	68136
c1y_0118201	c1hy_0390501	0.0703	0.5115	0.1374	0.8907	0.0054	0.0046	0.0077	0.0077	1.5098	1.24194	0.0051048642913996	71319	70178	68136
c1y_0118201	c1hy_0400001	NA	NA	NA	NA	-0.0043	0.0052	0.0077	-2e-04	1.5098	-0.03125	NA	71319	69564	67559
c1y_0118201	c1hy_0400101	-0.4826	0.5664	-0.852	0.3942	0.0133	0.0053	0.0077	0.0088	1.5098	1.27536	0.0179300232632932	71319	70178	68136
c1y_0118201	c1hy_0400201	-0.7553	0.8909	-0.8478	0.3966	5e-04	0.0045	0.0077	0.0038	1.5098	0.745098	0.00463140128342619	71319	70178	68136
c1y_0118201	c1hy_0400301	0.0382	0.6038	0.0633	0.9495	0.0064	0.0047	0.0077	0.0066	1.5098	1.04762	0.00642897831227929	71319	69945	67919
c1y_0118201	c1hy_0410001	0.072	0.3294	0.2184	0.8271	-0.0044	0.0051	0.0077	0.0206	1.5098	3.07463	-0.00556262280100881	71319	69905	67878
c1y_0118201	c1hy_0411001	0.1363	0.3046	0.4474	0.6546	3e-04	0.0044	0.0077	0.0198	1.5098	2.86957	-0.00139001194221346	71319	69899	67871
c1y_0118201	c1hy_0411101	NA	NA	NA	NA	-0.0079	0.0052	0.0077	-3.3319e-05	1.5098	-0.00546213	NA	71319	69921	67895
c1y_0118201	c1hy_0411201	NA	NA	NA	NA	NA	NA	0.0077	0.0018	1.5098	0.295082	NA	71319	67798	65839
c1y_0118201	c1hy_0411401	-0.0473	0.6295	-0.0751	0.9401	-0.0026	0.0048	0.0077	0.0053	1.5098	0.854839	-0.00246178024437941	71319	67700	65745
c1y_0118201	c1hy_0420001	NA	NA	NA	NA	NA	NA	0.0077	0.0012	1.5098	0.190476	NA	71319	67822	65858
c1y_0118201	c1hy_0420002	NA	NA	NA	NA	NA	NA	0.0077	9e-04	1.5098	0.145161	NA	71319	69987	67958
c1y_0118201	c1hy_0420003	NA	NA	NA	NA	NA	NA	0.0077	6e-04	1.5098	0.0983607	NA	71319	69842	67818
c1y_0118201	c1hy_0420004	0.4367	0.6674	0.6544	0.5129	4e-04	0.0051	0.0077	0.0063	1.5098	0.926471	-0.00264376219284983	71319	69820	67799
c1y_0118201	c1hy_0430001	0.0137	0.277	0.0494	0.9606	0.002	0.0043	0.0077	0.0335	1.5098	2.04268	0.00190213190750517	71319	69759	67730
c1y_0118201	c1hy_0430002	0.4122	0.3392	1.2151	0.2243	-0.0168	0.0051	0.0077	0.0252	1.5098	3.76119	-0.0236008502410722	71319	69954	67925
c1y_0118201	c1hy_0430003	-0.3786	1.0064	-0.3762	0.7068	0.0016	0.0048	0.0077	0.0025	1.5098	0.409836	0.0033394371104123	71319	70178	68136
c1y_0118201	c1hy_0430004	-0.2505	1.1475	-0.2183	0.8272	-0.0027	0.005	0.0077	0.0026	1.5098	0.40625	-0.0016913191875785	71319	70178	68136
c1y_0118201	c1hy_0440001	1	0.6322	1.672	0.0945	0.0012	0.0051	0.0077	0.0124	1.5098	1.90769	-0.00917461592040962	71319	70178	68136
c1y_0118201	c1hy_0440002	-0.8641	1.189	-0.7268	0.4674	0.0051	0.0048	0.0077	0.0033	1.5098	0.568966	0.00970455693623651	71319	70178	68136
c1y_0118201	c1hy_0440003	0.8431	0.5451	1.5468	0.1219	0.0177	0.005	0.0077	0.0123	1.5098	1.86364	0.0102758795777432	71319	70178	68136
c1y_0118201	c1hy_0440004	-0.3535	0.7789	-0.4538	0.65	0.014	0.0051	0.0077	0.0044	1.5098	0.721311	0.0166949495312129	71319	70178	68136
c1y_0118201	c1hy_0440005	0.2629	0.5304	0.4957	0.6201	0.0024	0.0049	0.0077	0.0084	1.5098	1.42373	0.000380661436542249	71319	70178	68136
c1y_0118201	c1hy_0440006	0.4309	0.5471	0.7877	0.4309	0.0102	0.0054	0.0077	0.0086	1.5098	1.36508	0.00714248272377586	71319	70178	68136
c1y_0118201	c1hy_0450101	0.157	0.2647	0.5931	0.5531	-0.0244	0.0046	0.0077	0.0305	1.5098	4.23611	-0.0282828030208699	71319	70178	68136
c1y_0118201	c1hy_0450102	-0.0407	0.2637	-0.1542	0.8775	-0.0243	0.0047	0.0077	0.0313	1.5098	4.01282	-0.0250900921175049	71319	70178	68136
c1y_0118201	c1hy_0450401	NA	NA	NA	NA	7e-04	0.0052	0.0077	-0.0018	1.5098	-0.327273	NA	71319	70178	68136
c1y_0118201	c1hy_0460001	-0.0165	0.3148	-0.0524	0.9582	-0.0065	0.0052	0.0077	0.0801	1.5098	1.15584	-0.00663505903809422	71319	70178	68136
c1y_0118201	c1hy_0460101	-0.0897	0.5176	-0.1733	0.8624	-0.0061	0.0049	0.0077	0.068	1.5098	1.088	-0.0044517418267473	71319	70178	68136
c1y_0118201	c1hy_0490001	-1	1.3572	-1.1084	0.2677	0.012	0.0049	0.0077	0.0045	1.5098	0.818182	0.021444906203513	71319	70178	68136
c1y_0118201	c1hy_0490102	NA	NA	NA	NA	-0.0051	0.0052	0.0077	-5e-04	1.5098	-0.078125	NA	71319	69946	67924
c1y_0118201	c1hy_0491001	NA	NA	NA	NA	NA	NA	0.0077	4e-04	1.5098	0.0714286	NA	71319	70178	68136
c1y_0118201	c1hy_0492001	-0.3689	0.488	-0.756	0.4497	0.0114	0.0052	0.0077	0.0117	1.5098	1.91803	0.0155638943528384	71319	69309	67288
c1y_0118201	c1hy_0492002	0.0538	0.3095	0.1739	0.8619	0.0031	0.0051	0.0077	0.0271	1.5098	3.87143	0.00249072355920047	71319	69920	67891
c1y_0118201	c1hy_0493001	-0.9727	0.8442	-1.1523	0.2492	-0.0082	0.0043	0.0077	0.0057	1.5098	0.966102	-0.00209775305054534	71319	69935	67909
c1y_0118201	c1hy_0493002b	-1	1.0983	-0.9949	0.3198	-0.006	0.0045	0.0077	0.0045	1.5098	0.789474	0.00016398323061576	71319	69210	67247
c1y_0118201	c1hy_0494001	1	1.6629	0.8745	0.3819	-0.0044	0.0047	0.0077	0.0029	1.5098	0.508772	-0.011516264231609	71319	69685	67676
c1y_0118201	c1hy_0495001	0.2288	0.5883	0.3888	0.6974	4.2712e-05	0.0045	0.0077	0.0063	1.5098	1.21154	-0.00156010695001897	71319	70038	68010
c1y_0118201	c1hy_0496001	0.0514	0.7881	0.0652	0.948	-0.0102	0.0046	0.0077	0.0036	1.5098	0.545455	-0.010998273491115	71319	69125	67149
c1y_0118201	c1hy_0497001	-0.0721	0.4177	-0.1727	0.8629	-0.0078	0.0047	0.0077	0.0135	1.5098	1.92857	-0.00744922818458697	71319	70050	68019
c1y_0118201	c1hy_0500001	NA	NA	NA	NA	0.0106	0.005	0.0077	-0.0052	1.5098	-0.787879	NA	71319	70249	67823
c1y_0118201	c1hy_0500101	NA	NA	NA	NA	NA	NA	0.0077	0.0012	1.5098	0.210526	NA	71319	56798	54956
c1y_0118201	c1hy_0500201	NA	NA	NA	NA	0.0113	0.005	0.0077	-0.0021	1.5098	-0.328125	NA	71319	70596	68138
c1y_0118201	c1hy_0500401	NA	NA	NA	NA	0.0068	0.005	0.0077	-0.0077	1.5098	-1.24194	NA	71319	70596	68138
c1y_0118201	c1hy_0500601	1	0.8753	1.6826	0.0924	-0.0072	0.0047	0.0077	0.0094	1.5098	1.59322	-0.020200613497699	71319	70596	68138
c1y_0118201	c1hy_0500801	0.277	0.4752	0.5829	0.5599	0.011	0.0048	0.0077	0.0116	1.5098	2.18868	0.00892324315518594	71319	70596	68138
c1y_0118201	c1hy_0501001	0.0143	1.2415	0.0115	0.9908	4e-04	0.0049	0.0077	0.0016	1.5098	0.296296	0.000368066732053632	71319	70596	68138
c1y_0118201	c1hy_0501201	NA	NA	NA	NA	NA	NA	0.0077	9e-04	1.5098	0.157895	NA	71319	70596	68138
c1y_0118201	c1hy_0501301	-0.4144	0.7371	-0.5621	0.574	0.0041	0.005	0.0077	0.0046	1.5098	0.821429	0.0067775791957293	71319	70596	68138
c1y_0118201	c1hy_0501401	NA	NA	NA	NA	-0.003	0.005	0.0077	-0.0062	1.5098	-1.10714	NA	71319	70596	68138
c1y_0118201	c1hy_asq_acomu	0.0356	0.2038	0.1747	0.8613	-0.0133	0.0053	0.0077	0.0861	1.5098	8.87629	-0.0163774196263409	71319	61633	60069
c1y_0118201	c1hy_asq_bgm	-0.2084	0.2166	-0.9622	0.3359	0.0032	0.0046	0.0077	0.0765	1.5098	8.89535	0.0089766219948884	71319	61531	59963
c1y_0118201	c1hy_asq_cfm	0.0982	0.2268	0.433	0.665	-0.001	0.0047	0.0077	0.0557	1.5098	6.47674	-0.00324131945406287	71319	61616	60050
c1y_0118201	c1hy_asq_dproblem	-0.0174	0.2219	-0.0784	0.9375	0.0032	0.0046	0.0077	0.0515	1.5098	6.68831	0.00401427263935744	71319	61100	59538
c1y_0118201	c1hy_asq_epersonal	0.4343	0.291	1.4925	0.1356	-0.0076	0.0049	0.0077	0.0355	1.5098	4.08046	-0.015954398788467	71319	61077	59517
c1y_0118201	c1hy_asq_total	0.0313	0.1876	0.1668	0.8675	-0.0051	0.0049	0.0077	0.0772	1.5098	8.21277	-0.0065311468689146	71319	65300	63434
c1y_0118201	c1hy_bed_time	0.0374	0.3304	0.1133	0.9098	-0.0016	0.0053	0.0077	0.0269	1.5098	3.68493	-0.00235153896636482	71319	61118	59597
c1y_0118201	c1hy_bmi	-0.1558	0.1499	-1.0396	0.2985	-0.0145	0.0051	0.0077	0.1847	1.5098	13.2878	-0.0108800517683649	71319	64701	62891
c1y_0118201	c1hy_nap_count	0.6919	0.4338	1.5949	0.1107	0.0058	0.0049	0.0077	0.0165	1.5098	2.46269	-0.00138946933533813	71319	61095	59577
c1y_0118201	c1hy_night_wake_up_count	-0.3786	0.2915	-1.2985	0.1941	0.0172	0.0044	0.0077	0.0287	1.5098	4.28358	0.0251350352000672	71319	61156	59635
c1y_0118201	c1hy_psi_cf	-0.1015	0.3235	-0.3136	0.7538	0.0042	0.0048	0.0077	0.0264	1.5098	4.125	0.0103332254879308	71319	20256	18329
c1y_0118201	c1hy_sleep_time_day	1	0.5074	1.9769	0.0481	-0.0087	0.0052	0.0077	0.0195	1.5098	3.25	-0.02222077250912	71319	61264	59738
c1y_0118201	c1hy_sleep_time_night	-0.216	0.353	-0.6118	0.5406	0.0032	0.0057	0.0077	0.0231	1.5098	3.34783	0.0065241610938611	71319	61195	59672
c1y_0118201	c1hy_total_sleep_time	1	0.681	1.4823	0.1383	-0.0071	0.0051	0.0077	0.01	1.5098	1.5873	-0.0166730113204059	71319	64700	62890
c1y_0118201	c1hy_wake_up_time	0.1524	0.2093	0.728	0.4666	-0.0173	0.005	0.0077	0.0699	1.5098	9.07792	-0.0236329975869215	71319	61089	59572
c1y_0118201	c1y_0010001_1	NA	NA	NA	NA	NA	NA	0.0077	2e-04	1.5098	0.0350877	NA	71319	79449	70660
c1y_0118201	c1y_0010001_3	NA	NA	NA	NA	-0.0072	0.0047	0.0077	-4e-04	1.5098	-0.0677966	NA	71319	79449	70660
c1y_0118201	c1y_0080104_checked	0.28	0.2146	1.3048	0.192	-0.0243	0.0057	0.0077	0.1944	1.5098	9.21327	-0.0426664407440629	71319	70960	63288
c1y_0118201	c1y_0080204_checked	0.154	0.1635	0.9421	0.3461	-0.021	0.0058	0.0077	0.2505	1.5098	11.0841	-0.0350730155548499	71319	71655	63927
c1y_0118201	c1y_0090005b	NA	NA	NA	NA	0.0138	0.0047	0.0077	-0.0013	1.5098	-0.188406	NA	71319	69260	67296
c1y_0118201	c1y_0119501	NA	NA	NA	NA	0.0042	0.0049	0.0077	-9e-04	1.5098	-0.152542	NA	71319	70615	70615
c1y_0118201	c1y_0120001	0.408	0.3114	1.3105	0.19	0.0218	0.0052	0.0077	0.0275	1.5098	3.76712	0.0162333811823186	71319	70773	70773
c1y_0118201	c1y_0120101	0.6272	0.3616	1.7344	0.0829	0.0171	0.005	0.0077	0.025	1.5098	3.57143	0.00859051924166831	71319	70889	70889
c1y_0118201	c1y_0130001	0.3305	0.4264	0.7753	0.4382	0.0154	0.0045	0.0077	0.0117	1.5098	2.01724	0.0124357730713121	71319	70839	70839
c1y_0118201	c1y_0140001	NA	NA	NA	NA	0.0241	0.0051	0.0077	-0.0064	1.5098	-1.04918	NA	71319	70610	70610
c1y_0118201	c1y_0150001	0.5851	0.7172	0.8158	0.4146	0.0218	0.0052	0.0077	0.006	1.5098	0.952381	0.0180102768316758	71319	70903	70903
c1y_0118201	c1y_0160001	0.1077	0.2032	0.5299	0.5962	0.01	0.0048	0.0077	0.0681	1.5098	6.61165	0.00788870150732655	71319	70580	70580
c1y_0118201	c1y_0160101	0.2765	0.3889	0.7108	0.4772	0.0135	0.0048	0.0077	0.0139	1.5098	2.01449	0.0107983552192237	71319	70875	70875
c1y_0118201	c1y_0160102	0.1402	0.2692	0.521	0.6024	0.0077	0.005	0.0077	0.03	1.5098	3.94737	0.00570488652124548	71319	70806	70806
c1y_0118201	c1y_0160103	0.5089	0.2932	1.7355	0.0827	0.0065	0.0048	0.0077	0.0354	1.5098	4.48101	-0.00192911320892513	71319	71000	71000
c1y_0118201	c1y_0160104	0.3695	0.2892	1.2779	0.2013	-0.0019	0.0046	0.0077	0.0336	1.5098	5.09091	-0.00801336129970228	71319	71029	71029
c1y_0118201	c1y_0160105	0.0551	0.3038	0.1813	0.8561	0.0057	0.0048	0.0077	0.0248	1.5098	3.39726	0.00505622532927788	71319	70444	70444
c1y_0118201	c1y_0160106	0.2923	0.269	1.0867	0.2772	0.0018	0.0048	0.0077	0.0361	1.5098	4.87838	-0.00312838755507568	71319	70238	70238
c1y_0118201	c1y_0160107	0.8226	0.6923	1.1883	0.2347	-0.0086	0.0049	0.0077	0.0081	1.5098	1.32787	-0.0152247022625053	71319	71187	71187
c1y_0118201	c1y_0160108	0.0355	0.239	0.1487	0.8818	0.015	0.0049	0.0077	0.0425	1.5098	4.67033	0.0147298087242168	71319	71319	71319
c1y_0118201	c1y_0160109	-0.0034	0.2875	-0.0119	0.9905	0.0071	0.005	0.0077	0.028	1.5098	3.68421	0.00728025774293735	71319	71319	71319
c1y_0118201	c1y_0160110	0.6937	0.4326	1.6036	0.1088	0.0011	0.0048	0.0077	0.0175	1.5098	2.57353	-0.00704140649286132	71319	71319	71319
c1y_0118201	c1y_0160111	-0.0816	0.2403	-0.3395	0.7342	0.0068	0.0051	0.0077	0.0329	1.5098	4.32895	0.00826726909843759	71319	71319	71319
c1y_0118201	c1y_0160112	-0.9744	0.4632	-2.1035	0.0354	0.0226	0.005	0.0077	0.022	1.5098	3.38462	0.0358149634031765	71319	71319	71319
c1y_0118201	c1y_0170001_1	-0.1093	0.4087	-0.2675	0.7891	0.0125	0.0049	0.0077	0.0144	1.5098	2.18182	0.0146289464398456	71319	79449	70660
c1y_0118201	c1y_0170001_1_3	0.1071	0.2444	0.4381	0.6613	0.0092	0.0056	0.0077	0.0501	1.5098	5.16495	0.00806854343783036	71319	64701	62891
c1y_0118201	c1y_0170001_3	0.1417	0.3269	0.4334	0.6647	0.0032	0.0051	0.0077	0.0238	1.5098	3.05128	0.00151463205856615	71319	79449	70660
c1y_0118201	c1y_0180001	-0.054	0.2691	-0.2007	0.8409	0.0127	0.0048	0.0077	0.0355	1.5098	4.08046	0.0138942867386713	71319	71319	71319
c1y_0118201	c1y_0190001	-0.1148	0.2146	-0.535	0.5927	-0.0135	0.005	0.0077	0.0638	1.5098	7.68675	-0.0113665199647744	71319	71319	71319
c1y_0118201	c1y_0190002	-0.191	0.1991	-0.9594	0.3373	-0.0072	0.0053	0.0077	0.0924	1.5098	10.8706	-0.00221847576934983	71319	71319	71319
c1y_0118201	c1y_0210001_1	0.0503	0.5249	0.0958	0.9237	0.0102	0.0053	0.0077	0.0085	1.5098	1.25	0.0105445709956866	71319	79449	70660
c1y_0118201	c1y_0210001_2	-0.0221	0.5309	-0.0417	0.9668	-0.0085	0.0052	0.0077	0.0083	1.5098	1.23881	-0.0089500014629352	71319	79449	70660
c1y_0118201	c1y_0220001_1	0.1127	0.376	0.2998	0.7643	0.0092	0.0048	0.0077	0.0185	1.5098	3.13559	0.012060082976873	71319	40824	37474
c1y_0118201	c1y_0220001_2	-0.3019	0.457	-0.6605	0.509	4e-04	0.0054	0.0077	0.016	1.5098	2.38806	0.00397408171865405	71319	40817	37468
c1y_0118201	c1y_0220001_3	-0.0902	0.268	-0.3365	0.7365	-0.0109	0.0054	0.0077	0.0414	1.5098	6.27273	-0.0144421957714987	71319	40817	37468
c1y_0118201	c1y_0230001	-0.3924	0.363	-1.0812	0.2796	0.0041	0.0046	0.0077	0.0201	1.5098	2.91304	0.00910850033864429	71319	71319	71319
c1y_0118201	c1y_0250001	-0.3546	0.3617	-0.9802	0.327	0.0222	0.0055	0.0077	0.0271	1.5098	4.10606	0.0278075263424852	71319	71319	71319
c1y_0118201	c1y_0270001	0.6855	0.5884	1.165	0.244	0.0077	0.0048	0.0077	0.0097	1.5098	1.44776	0.00228493344432613	71319	63050	63050
c1y_0118201	c1y_0370001	-0.2143	0.2814	-0.7617	0.4462	-0.005	0.0048	0.0077	0.0325	1.5098	5	-0.00200383208518594	71319	62212	62212
c1y_0118201	c1y_1_bmi	-0.148	0.1502	-0.9853	0.3245	-0.0089	0.0054	0.0077	0.2582	1.5098	13.1066	-0.00351830056115673	71319	64642	62832
c1y_0118201	c1y_2_bmi	-0.0297	0.1259	-0.236	0.8135	-0.0159	0.0057	0.0077	0.282	1.5098	17.4074	-0.0187065688080029	71319	64701	62891
c1y_0118201	c1y_asq_acomu	-0.0379	0.1887	-0.2011	0.8406	-0.0108	0.0051	0.0077	0.0953	1.5098	10.1383	-0.0122650217099454	71319	54725	53347
c1y_0118201	c1y_asq_bgm	-0.1953	0.1726	-1.1315	0.2578	-0.0083	0.0053	0.0077	0.1767	1.5098	15.5	-0.00285348208908302	71319	54023	52662
c1y_0118201	c1y_asq_cfm	0.271	0.2466	1.099	0.2718	-0.0017	0.0047	0.0077	0.0465	1.5098	5.96154	-0.0073305741953695	71319	54087	52724
c1y_0118201	c1y_asq_dproblem	0.149	0.2068	0.7203	0.4713	-0.0036	0.0046	0.0077	0.061	1.5098	7.625	-0.00746160863335088	71319	61648	60077
c1y_0118201	c1y_asq_epersonal	0.1	0.2173	0.4604	0.6452	-0.0145	0.0051	0.0077	0.0613	1.5098	7.38554	-0.018814847955134	71319	61779	60207
c1y_0118201	c1y_asq_total	-0.0151	0.1643	-0.092	0.9267	-0.0115	0.0049	0.0077	0.1088	1.5098	11.6989	-0.0124571853862517	71319	67658	65739
c1y_0118201	c1y_bed_time	0.1432	0.4155	0.3447	0.7303	-0.0077	0.0053	0.0077	0.0129	1.5098	2.01562	-0.0100141440511215	71319	61862	60286
c1y_0118201	c1y_nap_count	-0.3917	0.3826	-1.0238	0.3059	0.0131	0.005	0.0077	0.0192	1.5098	3.04762	0.0194581233940029	71319	61862	60286
c1y_0118201	c1y_night_wake_up_count	0.1573	0.3744	0.4202	0.6744	0.0131	0.0052	0.0077	0.0191	1.5098	3.03175	0.0126961481740335	71319	61862	60286
c1y_0118201	c1y_sleep_time_day	-0.1349	0.3555	-0.3794	0.7044	-0.0017	0.0049	0.0077	0.0204	1.5098	3.2381	-0.000184919151326348	71319	61862	60286
c1y_0118201	c1y_sleep_time_night	-0.0767	0.2822	-0.2717	0.7859	-3e-04	0.0051	0.0077	0.029	1.5098	4.26471	0.000830904047619175	71319	61862	60286
c1y_0118201	c1y_total_sleep_time	-0.1598	0.2989	-0.5344	0.5931	5e-04	0.0045	0.0077	0.0279	1.5098	4.5	0.00294568163935921	71319	61862	60286
c1y_0118201	c1y_wake_up_time	0.0055	0.2185	0.0253	0.9798	-0.007	0.0049	0.0077	0.063	1.5098	8.87324	-0.00812406060555308	71319	61862	60286
c1y_0118201	c2hy_0010101	-0.2297	0.6339	-0.3623	0.7171	4e-04	0.0053	0.0077	0.0071	1.5098	1.01429	0.00213714678756269	71319	67571	65653
c1y_0118201	c2hy_0010201	NA	NA	NA	NA	-0.0145	0.0046	0.0077	-0.0108	1.5098	-1.74194	NA	71319	64063	62229
c1y_0118201	c2hy_0010301	0.0816	0.681	0.1198	0.9046	-0.0055	0.0044	0.0077	0.0047	1.5098	0.770492	-0.00631536318319982	71319	68351	66376
c1y_0118201	c2hy_0030002_checked	0.0699	0.1475	0.4739	0.6356	-0.016	0.0061	0.0077	0.2841	1.5098	13.4645	-0.0252175033428709	71319	70955	63285
c1y_0118201	c2hy_0040101	-0.0241	0.309	-0.0778	0.938	0.0157	0.0047	0.0077	0.0238	1.5098	3.26027	0.0171107394509579	71319	68351	66376
c1y_0118201	c2hy_0040102	-0.3045	0.4143	-0.735	0.4623	0.018	0.0047	0.0077	0.0151	1.5098	1.96104	0.022473476520021	71319	68351	66376
c1y_0118201	c2hy_0040201	0.0839	0.4157	0.2019	0.84	0.0086	0.0051	0.0077	0.0156	1.5098	2.26087	0.00822244030079004	71319	68351	66376
c1y_0118201	c2hy_0040301	-0.0351	0.5344	-0.0657	0.9476	0.0045	0.0053	0.0077	0.0088	1.5098	1.44262	0.00506414661469387	71319	68351	66376
c1y_0118201	c2hy_0040401b	NA	NA	NA	NA	7e-04	0.0047	0.0077	-0.0044	1.5098	-0.733333	NA	71319	69945	67921
c1y_0118201	c2hy_0060001	0.3919	0.6195	0.6326	0.527	-0.014	0.005	0.0077	0.0076	1.5098	1.13433	-0.0178608513635732	71319	68351	66376
c1y_0118201	c2hy_0060002	-0.5535	0.6558	-0.844	0.3987	-0.009	0.0049	0.0077	0.0074	1.5098	1.23333	-0.0053290055844119	71319	68351	66376
c1y_0118201	c2hy_0060003	0.0093	0.5913	0.0158	0.9874	-0.0051	0.005	0.0077	0.0069	1.5098	1.07812	-0.00547229684284305	71319	68351	66376
c1y_0118201	c2hy_0060004	0.1662	0.2859	0.5811	0.5611	-0.0054	0.0053	0.0077	0.0353	1.5098	4.97183	-0.00863817889742365	71319	67552	65624
c1y_0118201	c2hy_0060005	-0.1082	0.5023	-0.2153	0.8295	-0.0019	0.0047	0.0077	0.0116	1.5098	1.58904	-0.000985483429805868	71319	68351	66376
c1y_0118201	c2hy_0060006	1	2.5588	0.4286	0.6682	-0.0061	0.0051	0.0077	0.0022	1.5098	0.333333	-0.0109850879961617	71319	68351	66376
c1y_0118201	c2hy_0060007	-0.1036	0.2983	-0.3474	0.7283	-0.0035	0.0049	0.0077	0.0263	1.5098	3.65278	-0.00224986564683521	71319	68181	66217
c1y_0118201	c2hy_0060008	-0.3976	1.2709	-0.3129	0.7544	0.0067	0.0051	0.0077	0.0028	1.5098	0.41791	0.00896410527147781	71319	67882	65930
c1y_0118201	c2hy_0060009	-0.187	0.3988	-0.4689	0.6391	-0.0033	0.0054	0.0077	0.0189	1.5098	2.66197	-0.00135059723104947	71319	63955	62107
c1y_0118201	c2hy_0060010	0.3002	0.4451	0.6744	0.5001	-0.0089	0.0051	0.0077	0.0138	1.5098	1.89041	-0.0129273600450439	71319	63742	61903
c1y_0118201	c2hy_0060011	0.1753	0.4121	0.4254	0.6705	-0.0074	0.0049	0.0077	0.0165	1.5098	2.5	-0.0101484913626119	71319	63916	62067
c1y_0118201	c2hy_0070101	-0.3971	0.3674	-1.0809	0.2797	0.007	0.0048	0.0077	0.0171	1.5098	2.75806	0.0120809873385013	71319	68134	66169
c1y_0118201	c2hy_0070201	-0.0791	0.4188	-0.1889	0.8501	0.0088	0.0051	0.0077	0.0138	1.5098	2.09091	0.0101874225316569	71319	68258	66288
c1y_0118201	c2hy_0070202	0.0471	0.311	0.1513	0.8797	0.002	0.0052	0.0077	0.0294	1.5098	3.97297	0.00142522126455502	71319	68097	66139
c1y_0118201	c2hy_0070301	-0.3529	0.4108	-0.8591	0.3903	-0.0118	0.0046	0.0077	0.0152	1.5098	2.375	-0.00871570141873231	71319	68104	66141
c1y_0118201	c2hy_0070302	-0.5092	0.4594	-1.1084	0.2677	-0.0124	0.0047	0.0077	0.013	1.5098	1.91176	-0.00805373355420786	71319	68116	66152
c1y_0118201	c2hy_0070401	1	0.8577	1.5795	0.1142	-0.0047	0.0053	0.0077	0.0081	1.5098	1.26562	-0.0157934021970442	71319	67626	65676
c1y_0118201	c2hy_0070501	1	1.177	1.1636	0.2446	-0.0029	0.0046	0.0077	0.0047	1.5098	0.746032	-0.0113760282539584	71319	67601	65658
c1y_0118201	c2hy_0070601	0.0815	0.5286	0.1541	0.8775	-0.0089	0.0047	0.0077	0.0084	1.5098	1.12	-0.0101222871786189	71319	67995	66036
c1y_0118201	c2hy_0070701	-0.0817	0.5315	-0.1536	0.8779	-0.0083	0.0049	0.0077	0.0086	1.5098	1.19444	-0.00814743329763493	71319	68102	66139
c1y_0118201	c2hy_0090001	0.1843	0.4216	0.4372	0.662	0.0105	0.0047	0.0077	0.0136	1.5098	1.7	0.00929549152569403	71319	67881	65922
c1y_0118201	c2hy_0090101	NA	NA	NA	NA	NA	NA	0.0077	2e-04	1.5098	0.031746	NA	71319	67868	65910
c1y_0118201	c2hy_0090201	NA	NA	NA	NA	0.0068	0.0051	0.0077	-0.0029	1.5098	-0.408451	NA	71319	66059	64170
c1y_0118201	c2hy_0090401	1	2.3831	0.7077	0.4792	-0.0015	0.0044	0.0077	0.0027	1.5098	0.442623	-0.00931560062348187	71319	68351	66376
c1y_0118201	c2hy_0090601	-0.0751	0.6669	-0.1126	0.9104	0.0031	0.0047	0.0077	0.0043	1.5098	0.632353	0.00371524330801847	71319	68351	66376
c1y_0118201	c2hy_0090801	NA	NA	NA	NA	NA	NA	0.0077	0.0021	1.5098	0.33871	NA	71319	68351	66376
c1y_0118201	c2hy_0090901	0.745	1.3257	0.562	0.5741	-0.0034	0.005	0.0077	0.0026	1.5098	0.440678	-0.00694557289286001	71319	68351	66376
c1y_0118201	c2hy_0091001	NA	NA	NA	NA	0.0043	0.0041	0.0077	-0.0023	1.5098	-0.359375	NA	71319	68351	66376
c1y_0118201	c2hy_0091201	1	1.2697	0.874	0.3821	-0.0046	0.0043	0.0077	0.0035	1.5098	0.564516	-0.0106591671071534	71319	68351	66376
c1y_0118201	c2hy_0091301	0.3058	0.4003	0.7639	0.4449	-0.0021	0.0045	0.0077	0.0114	1.5098	1.96552	-0.00512293986854255	71319	68351	66376
c1y_0118201	c2hy_0091401	NA	NA	NA	NA	-0.0036	0.0047	0.0077	-0.0067	1.5098	-1.11667	NA	71319	68351	66376
c1y_0118201	c2hy_0190001	0.4971	0.5119	0.9711	0.3315	-0.0063	0.0048	0.0077	0.0092	1.5098	1.29577	-0.0109028592393044	71319	68351	66376
c1y_0118201	c2hy_0200001	-0.3519	0.2581	-1.3634	0.1728	-0.0043	0.0049	0.0077	0.04	1.5098	5.19481	0.00169337218558149	71319	68351	66376
c1y_0118201	c2hy_asq_acomu	0.1279	0.2344	0.5456	0.5854	8e-04	0.0056	0.0077	0.066	1.5098	7.02128	-0.00207939976524647	71319	61862	60286
c1y_0118201	c2hy_asq_bgm	-0.3309	0.2465	-1.3426	0.1794	-0.005	0.0055	0.0077	0.0652	1.5098	7.01075	0.00197824226623488	71319	61862	60286
c1y_0118201	c2hy_asq_cfm	-0.4207	0.3125	-1.3465	0.1781	0.0032	0.0052	0.0077	0.0357	1.5098	4.89041	0.0107348692330105	71319	61862	60286
c1y_0118201	c2hy_asq_dproblem	-0.026	0.2266	-0.1149	0.9085	-0.002	0.0051	0.0077	0.0588	1.5098	7.08434	-0.00170770213572466	71319	61862	60286
c1y_0118201	c2hy_asq_epersonal	0.3318	0.2369	1.4009	0.1612	-0.0042	0.0052	0.0077	0.0734	1.5098	8.24719	-0.0130521705200237	71319	61862	60286
c1y_0118201	c2hy_asq_total	0.0221	0.2072	0.1065	0.9151	-0.0023	0.0053	0.0077	0.0765	1.5098	8.89535	-0.00314495415030942	71319	65303	63439
c1y_0118201	c2hy_bmi	-0.1477	0.1397	-1.0574	0.2903	-0.0068	0.0048	0.0077	0.2398	1.5098	16.2027	-0.00114918084298177	71319	64700	62890
c1y_0118201	c2hy_psi_cf	0.155	0.3179	0.4878	0.6257	0.0074	0.0047	0.0077	0.0273	1.5098	4.33333	0.00613392435265466	71319	71680	63950
c1y_0118201	c2y_0010001	-0.4515	1.2533	-0.3603	0.7186	0.0075	0.0051	0.0077	0.0024	1.5098	0.40678	0.00980069612070006	71319	70596	68138
c1y_0118201	c2y_0010101	-0.4432	0.4552	-0.9737	0.3302	3e-04	0.0053	0.0077	0.015	1.5098	2.34375	0.00513382467771561	71319	70596	68138
c1y_0118201	c2y_0010201	NA	NA	NA	NA	-0.0109	0.0048	0.0077	-9e-04	1.5098	-0.138462	NA	71319	70596	68138
c1y_0118201	c2y_0010301	-0.702	0.6164	-1.1389	0.2547	-0.0059	0.0046	0.0077	0.0078	1.5098	1.27869	-0.000709167170025293	71319	70596	68138
c1y_0118201	c2y_0030002_checked	0.1924	0.1537	1.252	0.2106	-0.0191	0.0059	0.0077	0.2606	1.5098	11.8455	-0.0349962011511251	71319	71659	63931
c1y_0118201	c2y_0040101	NA	NA	NA	NA	0.0084	0.0044	0.0077	-0.0016	1.5098	-0.313725	NA	71319	70596	68138
c1y_0118201	c2y_0041001	NA	NA	NA	NA	NA	NA	0.0077	6e-04	1.5098	0.111111	NA	71319	70596	68138
c1y_0118201	c2y_0041101	0.1053	1.5824	0.0665	0.9469	-0.0108	0.005	0.0077	0.0013	1.5098	0.236364	-0.011662630287277	71319	70186	67758
c1y_0118201	c2y_0041201	-0.3353	0.761	-0.4406	0.6595	0.0095	0.0049	0.0077	0.0045	1.5098	0.714286	0.011983707182365	71319	69944	67523
c1y_0118201	c2y_0041301	NA	NA	NA	NA	0.007	0.0048	0.0077	-8e-04	1.5098	-0.137931	NA	71319	70596	68138
c1y_0118201	c2y_0041401	0.5351	0.946	0.5657	0.5716	0.0014	0.0049	0.0077	0.004	1.5098	0.57971	-0.00152067097907112	71319	70596	68138
c1y_0118201	c2y_0041501	0.039	0.5282	0.0739	0.9411	0.0225	0.0046	0.0077	0.0085	1.5098	1.37097	0.0233039787947018	71319	70596	68138
c1y_0118201	c2y_0041601	0.1348	0.7381	0.1826	0.8551	-0.0079	0.0048	0.0077	0.0039	1.5098	0.639344	-0.0090178081264714	71319	70596	68138
c1y_0118201	c2y_0041701	NA	NA	NA	NA	-0.0076	0.0053	0.0077	-7e-04	1.5098	-0.127273	NA	71319	70596	68138
c1y_0118201	c2y_0041801	0.3172	0.4172	0.7603	0.4471	0.0193	0.0049	0.0077	0.0167	1.5098	2.31944	0.016705365899581	71319	70596	68138
c1y_0118201	c2y_0041901	1	4.8847	0.2064	0.8365	0.0012	0.005	0.0077	0.0012	1.5098	0.210526	-0.00182345178581239	71319	70596	68138
c1y_0118201	c2y_0042001	-0.0034	0.7353	-0.0046	0.9963	0.0089	0.0053	0.0077	0.0041	1.5098	0.66129	0.00934239412561663	71319	70596	68138
c1y_0118201	c2y_0042101	-0.1411	0.4691	-0.3009	0.7635	0.0197	0.005	0.0077	0.0104	1.5098	1.50725	0.0219764801617447	71319	70596	68138
c1y_0118201	c2y_0042201	-0.446	0.7316	-0.6097	0.542	0.0104	0.0048	0.0077	0.0051	1.5098	0.822581	0.0137330802112202	71319	70310	67874
c1y_0118201	c2y_0042301	0.0467	0.3951	0.1183	0.9058	0.0304	0.0051	0.0077	0.0171	1.5098	2.40845	0.0315127582323683	71319	70596	68138
c1y_0118201	c2y_0042401	-0.4299	0.4483	-0.9591	0.3375	0.0161	0.0052	0.0077	0.0142	1.5098	1.97222	0.0214967753746062	71319	70596	68138
c1y_0118201	c2y_0042501	0.9073	0.6123	1.4818	0.1384	-5e-04	0.0043	0.0077	0.0092	1.5098	1.41538	-0.00822662689804159	71319	70596	68138
c1y_0118201	c2y_0050301	NA	NA	NA	NA	0.0091	0.0043	0.0077	-0.0012	1.5098	-0.2	NA	71319	70596	68138
c1y_0118201	c2y_0050601	NA	NA	NA	NA	-0.0013	0.0051	0.0077	-0.0048	1.5098	-0.827586	NA	71319	70596	68138
c1y_0118201	c2y_0051001	1	2.421	0.4351	0.6635	0.0069	0.0048	0.0077	0.0023	1.5098	0.359375	0.00276663815824641	71319	70596	68138
c1y_0118201	c2y_0053101	0.4203	0.2591	1.6222	0.1048	0.004	0.0052	0.0077	0.0551	1.5098	6.40698	-0.00463880245605225	71319	70596	68138
c1y_0118201	c2y_0053102	0.3566	0.2417	1.4755	0.1401	0.0089	0.005	0.0077	0.058	1.5098	6.59091	0.00179159842229953	71319	70596	68138
c1y_0118201	c2y_0060001	0.1764	0.4465	0.3951	0.6928	0.0201	0.0048	0.0077	0.0118	1.5098	1.90323	0.0194395747506859	71319	70596	68138
c1y_0118201	c2y_0060101	0.1671	0.2671	0.6256	0.5316	0.0269	0.005	0.0077	0.0409	1.5098	4.59551	0.025674862294487	71319	70596	68138
c1y_0118201	c2y_0060201	0.4057	0.3489	1.1627	0.245	0.0117	0.0052	0.0077	0.0213	1.5098	3.04286	0.00709131626691771	71319	70596	68138
c1y_0118201	c2y_0060401	NA	NA	NA	NA	0.0082	0.0052	0.0077	-0.0104	1.5098	-1.7931	NA	71319	70596	68138
c1y_0118201	c2y_0061301	-0.04	0.3122	-0.1283	0.8979	0.0147	0.005	0.0077	0.0201	1.5098	2.91304	0.0160288157788925	71319	70596	68138
c1y_0118201	c2y_0061401	0.2599	0.3985	0.6521	0.5143	0.0275	0.0051	0.0077	0.0166	1.5098	2.72131	0.0260155429758923	71319	70596	68138
c1y_0118201	c2y_0061501	-0.8236	0.5434	-1.5155	0.1296	0.0262	0.0052	0.0077	0.0121	1.5098	1.75362	0.0355859370158199	71319	70596	68138
c1y_0118201	c2y_0061601	-0.47	1.0852	-0.4331	0.6649	0.0165	0.0046	0.0077	0.0047	1.5098	0.758065	0.0201348253795067	71319	70596	68138
c1y_0118201	c2y_0061901	-0.5737	0.8518	-0.6736	0.5006	0.0045	0.0049	0.0077	0.0045	1.5098	0.703125	0.00811268574188168	71319	70596	68138
c1y_0118201	c2y_0062001	-0.2525	0.4433	-0.5695	0.569	0.0086	0.0045	0.0077	0.0124	1.5098	1.9375	0.0115633780123371	71319	70181	67755
c1y_0118201	c2y_0062101	-0.2113	0.5919	-0.357	0.7211	0.0122	0.005	0.0077	0.0069	1.5098	1.09524	0.0143964351133358	71319	70047	67625
c1y_0118201	c2y_0062201	-0.6597	0.5183	-1.2727	0.2031	0.0216	0.0049	0.0077	0.0145	1.5098	1.93333	0.0299116288129447	71319	69824	67419
c1y_0118201	c2y_0062301	NA	NA	NA	NA	0.0158	0.0051	0.0077	-0.002	1.5098	-0.30303	NA	71319	70453	68013
c1y_0118201	c2y_0062401	0.0077	0.3658	0.021	0.9833	0.018	0.0053	0.0077	0.0183	1.5098	3.26786	0.0189396686665173	71319	70254	67828
c1y_0118201	c2y_0062601	0.3626	0.4626	0.7838	0.4332	0.004	0.0043	0.0077	0.0109	1.5098	1.94643	0.00083914088424461	71319	70178	68136
c1y_0118201	c2y_0062701	NA	NA	NA	NA	9e-04	0.0049	0.0077	-4.4094e-05	1.5098	-0.00711194	NA	71319	70178	68136
c1y_0118201	c2y_0070001	0.1331	0.2927	0.4546	0.6494	0.0294	0.0042	0.0077	0.0294	1.5098	4.0274	0.0290645523675073	71319	70178	68136
c1y_0118201	c2y_0070002	-0.0271	0.3139	-0.0864	0.9312	0.0293	0.0046	0.0077	0.0244	1.5098	3.43662	0.0313010961661412	71319	70158	68118
c1y_0118201	c2y_0070101	0.1491	0.4276	0.3487	0.7273	0.0189	0.0054	0.0077	0.0138	1.5098	2	0.0182837098299939	71319	70178	68136
c1y_0118201	c2y_0070201	0.107	0.357	0.2997	0.7644	0.0272	0.0046	0.0077	0.0188	1.5098	2.9375	0.0273169885082983	71319	70178	68136
c1y_0118201	c2y_0070301b	NA	NA	NA	NA	0.0064	0.0045	0.0077	-2e-04	1.5098	-0.0338983	NA	71319	70019	67991
c1y_0118201	c2y_0080001_1	0.1875	0.3319	0.5649	0.5721	0.0273	0.0051	0.0077	0.0208	1.5098	3.25	0.0287133633445488	71319	59039	57747
c1y_0118201	c2y_0080001_2	0.0289	0.3274	0.0884	0.9296	0.0018	0.0049	0.0077	0.0219	1.5098	3.47619	0.00167223259090138	71319	59039	57744
c1y_0118201	c2y_0090001b2	NA	NA	NA	NA	0.0127	0.0049	0.0077	-0.008	1.5098	-1.37931	NA	71319	70019	67991
c1y_0118201	c2y_0090002	-0.3822	0.3348	-1.1418	0.2535	0.0074	0.005	0.0077	0.0207	1.5098	3	0.0126892084058709	71319	70178	68136
c1y_0118201	c2y_0100001_2	0.0384	0.3602	0.1066	0.9151	0.016	0.0045	0.0077	0.0196	1.5098	2.9697	0.017765286311614	71319	58931	57645
c1y_0118201	c2y_0100001_3	0.4297	0.3931	1.0932	0.2743	0.0178	0.0052	0.0077	0.0195	1.5098	2.70833	0.0149284123684413	71319	59117	57817
c1y_0118201	c2y_0100001_4	-0.2335	0.5769	-0.4048	0.6856	0.0111	0.005	0.0077	0.008	1.5098	1.25	0.0137276440185526	71319	79056	70710
c1y_0118201	c2y_0100102	0.2278	0.2514	0.9063	0.3648	0.0316	0.005	0.0077	0.0417	1.5098	5.27848	0.0294606527773182	71319	70178	68136
c1y_0118201	c2y_0100203	0.3384	0.3214	1.0529	0.2924	0.019	0.0046	0.0077	0.022	1.5098	3.23529	0.0155548549133615	71319	70178	68136
c1y_0118201	c2y_0100301	0.2392	0.3729	0.6415	0.5212	0.019	0.0049	0.0077	0.0162	1.5098	2.38235	0.0174503987029164	71319	68774	66823
c1y_0118201	c2y_0100304	0.4942	0.8069	0.6125	0.5402	0.0038	0.0047	0.0077	0.0051	1.5098	0.894737	0.00103315464823838	71319	64065	62292
c1y_0118201	c2y_0100501_3	-0.4397	0.5224	-0.8416	0.4	0.0211	0.0053	0.0077	0.0093	1.5098	1.55	0.0263512317692767	71319	79056	70710
c1y_0118201	c2y_0100602	-0.1556	0.3468	-0.4488	0.6536	0.0361	0.0047	0.0077	0.0228	1.5098	3.35294	0.0401582033321313	71319	70178	68136
c1y_0118201	c2y_0100703	-0.2814	0.4218	-0.6671	0.5047	0.0313	0.0051	0.0077	0.0153	1.5098	2.42857	0.0359672722810636	71319	70178	68136
c1y_0118201	c2y_0100801	-0.4293	0.5197	-0.8261	0.4087	0.0282	0.005	0.0077	0.012	1.5098	1.96721	0.0337393587907674	71319	70178	68136
c1y_0118201	c2y_0101102	-0.0991	0.4778	-0.2074	0.8357	0.0291	0.0046	0.0077	0.0101	1.5098	1.62903	0.0313679157837815	71319	70178	68136
c1y_0118201	c2y_0102001_3	NA	NA	NA	NA	0.0022	0.0048	0.0077	-5e-04	1.5098	-0.0877193	NA	71319	77807	70626
c1y_0118201	c2y_0103501_2	-0.2141	0.4282	-0.5	0.6171	0.0016	0.0051	0.0077	0.0157	1.5098	2.34328	0.00408950102640543	71319	77807	70626
c1y_0118201	c2y_0103501_3	NA	NA	NA	NA	NA	NA	0.0077	5e-04	1.5098	0.0833333	NA	71319	77807	70626
c1y_0118201	c2y_0104001_2	-0.1678	0.3527	-0.4757	0.6343	0.0056	0.0047	0.0077	0.0185	1.5098	2.68116	0.0080035753014194	71319	78115	70894
c1y_0118201	c2y_0104001_3	NA	NA	NA	NA	0.01	0.0052	0.0077	-0.0028	1.5098	-0.491228	NA	71319	78115	70894
c1y_0118201	c2y_0104501_2	NA	NA	NA	NA	-0.0048	0.0046	0.0077	-0.009	1.5098	-1.55172	NA	71319	78115	70894
c1y_0118201	c2y_0105001_2	0.1079	0.3433	0.3142	0.7534	-0.001	0.0048	0.0077	0.0227	1.5098	3.28986	-0.00251770223576815	71319	78115	70894
c1y_0118201	c2y_0105001_3	0.7982	1.1759	0.6788	0.4973	0.0093	0.0049	0.0077	0.0027	1.5098	0.457627	0.00618655916011249	71319	78062	70852
c1y_0118201	c2y_0105501	0.7384	0.426	1.7334	0.083	0.0157	0.0047	0.0077	0.0199	1.5098	3.01515	0.00726142476923885	71319	70178	68136
c1y_0118201	c2y_0105601	0.1225	0.5763	0.2125	0.8317	0.0106	0.0049	0.0077	0.0077	1.5098	1.24194	0.010140906921326	71319	70178	68136
c1y_0118201	c2y_0105701	0.8611	0.4802	1.7934	0.0729	0.0108	0.0045	0.0077	0.0154	1.5098	2.52459	0.00185831049338885	71319	70178	68136
c1y_0118201	c2y_0110001	-0.1494	0.2236	-0.6683	0.504	0.03	0.0054	0.0077	0.0618	1.5098	7.53659	0.0356610442784621	71319	70178	68136
c1y_0118201	c2y_0120001	-0.158	0.2423	-0.6521	0.5144	0.0244	0.0056	0.0077	0.0519	1.5098	6.32927	0.0293760718211402	71319	70178	68136
c1y_0118201	c2y_0120101	0.0584	0.2588	0.2258	0.8214	0.0246	0.0052	0.0077	0.0463	1.5098	5.7875	0.0254658920604476	71319	68351	66376
c1y_0118201	c2y_0120201	0.0631	0.2903	0.2173	0.8279	0.0133	0.0053	0.0077	0.0342	1.5098	3.8427	0.0132446237742848	71319	68351	66376
c1y_0118201	c2y_0120301	NA	NA	NA	NA	NA	NA	0.0077	4e-04	1.5098	0.0689655	NA	71319	68351	66376
c1y_0118201	c2y_0130001	0.0437	0.3586	0.1219	0.903	0.0246	0.005	0.0077	0.0192	1.5098	3.09677	0.0256907409380948	71319	68351	66376
c1y_0118201	c2y_0140001	0.7211	2.0531	0.3512	0.7254	0.0071	0.0048	0.0077	0.0016	1.5098	0.285714	0.00496034796550573	71319	68351	66376
c1y_0118201	c2y_0150001	-0.9298	0.976	-0.9526	0.3408	0.019	0.0047	0.0077	0.0049	1.5098	0.753846	0.0258598338082571	71319	68351	66376
c1y_0118201	c2y_0160001	0.1162	0.2329	0.4991	0.6177	0.0114	0.0055	0.0077	0.057	1.5098	5.7	0.00987969840888692	71319	68351	66376
c1y_0118201	c2y_0170001	5e-04	0.2288	0.0023	0.9982	0.0111	0.0054	0.0077	0.0528	1.5098	5.33333	0.0120328765097748	71319	68351	66376
c1y_0118201	c2y_0170101	0.0609	0.2211	0.2755	0.7829	0.0127	0.005	0.0077	0.0517	1.5098	4.92381	0.012518645718416	71319	68351	66376
c1y_0118201	c2y_0170401	0.2188	0.3565	0.6138	0.5393	0.0046	0.0048	0.0077	0.0192	1.5098	2.86567	0.00220797996764584	71319	68351	66376
c1y_0118201	c2y_0180001	0.4887	0.303	1.6127	0.1068	0.0032	0.0049	0.0077	0.0357	1.5098	4.3012	-0.00484211175485802	71319	68351	66376
c1y_0118201	c2y_0190001	0.1	0.2016	0.4957	0.6201	0.0127	0.0052	0.0077	0.0645	1.5098	6.32353	0.0115521086668387	71319	68351	66376
c1y_0118201	c2y_0200001	0.4931	1.5478	0.3186	0.75	0.001	0.0045	0.0077	0.0023	1.5098	0.319444	-0.00102839621339742	71319	68351	66376
c1y_0118201	c2y_0210001	NA	NA	NA	NA	0.0032	0.0046	0.0077	-0.0014	1.5098	-0.191781	NA	71319	68351	66376
c1y_0118201	c2y_0210101	0.5724	0.7451	0.7682	0.4424	0.0035	0.0046	0.0077	0.0072	1.5098	0.935065	-0.000584773683135984	71319	68351	66376
c1y_0118201	c2y_0210201	0.6065	0.7028	0.863	0.3881	0.0023	0.005	0.0077	0.0067	1.5098	1.06349	-0.00195099350319163	71319	68351	66376
c1y_0118201	c2y_0210202	0.0646	0.5705	0.1133	0.9098	0.0069	0.005	0.0077	0.0086	1.5098	1.34375	0.00678756749566586	71319	68351	66376
c1y_0118201	c2y_0210203	-0.1538	0.5535	-0.2779	0.7811	0.0134	0.0047	0.0077	0.0079	1.5098	1.29508	0.0154148977713582	71319	68351	66376
c1y_0118201	c2y_0210204	NA	NA	NA	NA	0.0145	0.0048	0.0077	-0.0019	1.5098	-0.296875	NA	71319	68351	66376
c1y_0118201	c2y_0210205	NA	NA	NA	NA	0.0116	0.0047	0.0077	-0.0015	1.5098	-0.220588	NA	71319	68351	66376
c1y_0118201	c2y_0210206	NA	NA	NA	NA	0.0104	0.0047	0.0077	-4e-04	1.5098	-0.0727273	NA	71319	60702	59101
c1y_0118201	c2y_0210207	0.2179	0.3421	0.6369	0.5242	0.0078	0.0047	0.0077	0.0197	1.5098	3.28333	0.00559770206579476	71319	68351	66376
c1y_0118201	c2y_0210208	NA	NA	NA	NA	0.0032	0.0049	0.0077	-0.0033	1.5098	-0.55	NA	71319	68351	66376
c1y_0118201	c2y_0210209	NA	NA	NA	NA	NA	NA	0.0077	7e-04	1.5098	0.127273	NA	71319	68351	66376
c1y_0118201	c2y_0210210	NA	NA	NA	NA	0.0051	0.0047	0.0077	-0.0047	1.5098	-0.824561	NA	71319	68351	66376
c1y_0118201	c2y_0210211	0.632	0.6505	0.9715	0.3313	0.0031	0.0048	0.0077	0.0065	1.5098	1.01562	-0.00121753062828539	71319	68280	66312
c1y_0118201	c2y_0210212	0.2208	0.5001	0.4415	0.6589	0.0062	0.0049	0.0077	0.0098	1.5098	1.60656	0.00464422310197455	71319	68351	66376
c1y_0118201	c2y_0220001	-0.3745	0.4476	-0.8367	0.4028	0.0081	0.0047	0.0077	0.0129	1.5098	2.01562	0.0123801757852248	71319	68351	66376
c1y_0118201	c2y_0240001	0.3243	0.4117	0.7877	0.4309	-0.0028	0.0052	0.0077	0.0174	1.5098	2.63636	-0.00678423568102664	71319	68351	66376
c1y_0118201	c2y_0250001	0.9139	0.7443	1.2278	0.2195	-0.0044	0.0044	0.0077	0.0067	1.5098	1.11667	-0.0112736143340363	71319	68351	66376
c1y_0118201	c2y_0260001	-0.2565	0.4492	-0.5709	0.568	-0.0042	0.005	0.0077	0.014	1.5098	2	-0.001773973088412	71319	68351	66376
c1y_0118201	c2y_0270001	-0.1865	0.7752	-0.2406	0.8098	1.8984e-05	0.0052	0.0077	0.0049	1.5098	0.803279	0.00117293101094015	71319	68351	66376
c1y_0118201	c2y_0280001	NA	NA	NA	NA	NA	NA	0.0077	2e-04	1.5098	0.0273973	NA	71319	68351	66376
c1y_0118201	c2y_0290001	-0.007	0.2326	-0.03	0.9761	-0.0105	0.005	0.0077	0.0457	1.5098	6.01316	-0.0112148901124913	71319	68351	66376
c1y_0118201	c2y_0300001	0.1114	0.3431	0.3247	0.7454	-0.0172	0.0045	0.0077	0.0185	1.5098	2.89062	-0.0196799274360002	71319	68351	66376
c1y_0118201	c2y_0310001	0.0783	0.5835	0.1342	0.8932	-0.0233	0.005	0.0077	0.0064	1.5098	1	-0.0252362637512039	71319	68351	66376
c1y_0118201	c2y_0320001	-0.1915	0.2776	-0.69	0.4902	8e-04	0.0051	0.0077	0.03	1.5098	4.05405	0.00382437958036569	71319	68351	66376
c1y_0118201	c2y_0330101	-0.5809	0.5304	-1.0951	0.2735	-3e-04	0.0054	0.0077	0.0142	1.5098	2.18462	0.005822450036554	71319	68351	66376
c1y_0118201	c2y_0330201	-0.5839	0.6346	-0.9201	0.3575	-0.0034	0.0051	0.0077	0.0084	1.5098	1.23529	0.00112866222879839	71319	68351	66376
c1y_0118201	c2y_0340001	-0.1726	0.3506	-0.4922	0.6225	5e-04	0.0054	0.0077	0.0236	1.5098	3.63077	0.00289809500354354	71319	68351	66376
c1y_0118201	c2y_0350001	-0.1338	0.5313	-0.2518	0.8012	0.008	0.0049	0.0077	0.0086	1.5098	1.34375	0.00958189699614174	71319	68351	66376
c1y_0118201	c2y_0360001	NA	NA	NA	NA	0.007	0.0048	0.0077	-0.0022	1.5098	-0.349206	NA	71319	68351	66376
c1y_0118201	c2y_0360201	-0.0777	0.4789	-0.1622	0.8712	0.0154	0.0047	0.0077	0.0204	1.5098	1.74359	0.0174177714351243	71319	68351	66376
c1y_0118201	c2y_0450001	-0.5211	1.43	-0.3644	0.7155	-0.0054	0.0049	0.0077	0.0021	1.5098	0.323077	-0.00365156606869215	71319	67101	65204
c1y_0118201	c2y_0460001	-0.4202	0.2733	-1.5375	0.1242	-0.0029	0.0047	0.0077	0.0364	1.5098	5.35294	0.00405725499184329	71319	67525	65608
c1y_0118201	c2y_asq_acomu	-0.0201	0.181	-0.1109	0.9117	0.0043	0.0052	0.0077	0.0949	1.5098	10.4286	0.00557880693951698	71319	61700	60131
c1y_0118201	c2y_asq_bgm	-0.4558	0.2344	-1.9445	0.0518	0.0027	0.0049	0.0077	0.0941	1.5098	11.6173	0.0160822254200912	71319	61689	60124
c1y_0118201	c2y_asq_cfm	-0.0446	0.2332	-0.1912	0.8484	0.0018	0.0048	0.0077	0.0439	1.5098	5.55696	0.00288429288586092	71319	61478	59912
c1y_0118201	c2y_asq_dproblem	-0.0534	0.2881	-0.1853	0.853	3e-04	0.0054	0.0077	0.0358	1.5098	4.36585	0.00124515353508285	71319	61554	59989
c1y_0118201	c2y_asq_epersonal	0.2908	0.2782	1.0454	0.2958	-0.0052	0.0046	0.0077	0.0352	1.5098	4.09302	-0.0108556540589	71319	59626	58122
c1y_0118201	c2y_asq_total	-0.0357	0.183	-0.1953	0.8452	0.0024	0.005	0.0077	0.079	1.5098	8.97727	0.00362186305966664	71319	65300	63434
c1y_0118201	c2y_bmi	-0.041	0.1367	-0.3001	0.7641	-0.0126	0.0056	0.0077	0.237	1.5098	16.4583	-0.0136258956025502	71319	64718	62907
c1y_0118201	c3hy_0010101	-0.5418	0.5031	-1.0769	0.2815	-5e-04	0.005	0.0077	0.0138	1.5098	1.84	0.00509380155990826	71319	63328	61544
c1y_0118201	c3hy_0010201	0.7493	0.7482	1.0015	0.3166	-0.0131	0.0051	0.0077	0.0076	1.5098	1.11765	-0.0200249038428866	71319	64852	63008
c1y_0118201	c3hy_0010301	NA	NA	NA	NA	-0.0069	0.0048	0.0077	-0.0017	1.5098	-0.25	NA	71319	65500	63262
c1y_0118201	c3hy_0030002	0.1281	0.1364	0.9392	0.3477	-0.0176	0.0063	0.0077	0.3623	1.5098	15.417	-0.0323379426256049	71319	65121	63267
c1y_0118201	c3hy_0080102	NA	NA	NA	NA	-0.004	0.0048	0.0077	-0.0055	1.5098	-0.916667	NA	71319	65210	63351
c1y_0118201	c3hy_0081001	-0.0423	1.0358	-0.0408	0.9675	9e-04	0.0049	0.0077	0.0024	1.5098	0.393443	0.00115973277446044	71319	65546	63305
c1y_0118201	c3hy_0082002	0.5203	0.4611	1.1283	0.2592	-0.0052	0.0049	0.0077	0.0305	1.5098	2.52066	-0.0138706905038398	71319	65155	62946
c1y_0118201	c3hy_0083001	NA	NA	NA	NA	NA	NA	0.0077	0.001	1.5098	0.140845	NA	71319	64932	62717
c1y_0118201	c3hy_0083002	-0.2579	0.6307	-0.4089	0.6826	0.0018	0.0049	0.0077	0.0055	1.5098	0.808824	0.00365214836610831	71319	65161	62936
c1y_0118201	c3hy_0084001	1	3.9618	0.3386	0.7349	-2e-04	0.0054	0.0077	0.0021	1.5098	0.304348	-0.00563813533700163	71319	65517	63277
c1y_0118201	c3hy_0085001	0.1865	0.7733	0.2411	0.8095	0.0014	0.0051	0.0077	0.0049	1.5098	0.671233	0.000366493472514787	71319	65763	63506
c1y_0118201	c3hy_0086001	-0.2711	0.7197	-0.3767	0.7064	-0.0084	0.0053	0.0077	0.006	1.5098	0.895522	-0.00726562451401205	71319	65763	63506
c1y_0118201	c3hy_0087001	-0.3312	0.5056	-0.6551	0.5124	-0.0081	0.0056	0.0077	0.0123	1.5098	1.75714	-0.00556749821149308	71319	65763	63506
c1y_0118201	c3hy_0090001	0.9083	1.7358	0.5233	0.6008	0.0061	0.0052	0.0077	0.0029	1.5098	0.367089	0.0022982712160289	71319	65763	63506
c1y_0118201	c3hy_0090101	0.1397	1.4668	0.0952	0.9241	-5.2387e-05	0.0046	0.0077	0.0014	1.5098	0.233333	-0.000517527068387994	71319	65763	63506
c1y_0118201	c3hy_0090201	NA	NA	NA	NA	NA	NA	0.0077	7e-04	1.5098	0.111111	NA	71319	65763	63506
c1y_0118201	c3hy_0090401	-1	1.4742	-0.7131	0.4758	0.0106	0.0046	0.0077	0.0036	1.5098	0.514286	0.0170625195506117	71319	65763	63506
c1y_0118201	c3hy_0090601	-0.0186	0.6979	-0.0266	0.9788	-0.002	0.0046	0.0077	0.0053	1.5098	0.815385	-0.00205130715603591	71319	65763	63506
c1y_0118201	c3hy_0090801	1	0.8378	1.4629	0.1435	2e-04	0.0049	0.0077	0.0075	1.5098	1.31579	-0.00916774918890916	71319	65763	63506
c1y_0118201	c3hy_0091001	-0.2457	0.4925	-0.4989	0.6178	-0.0016	0.0042	0.0077	0.0112	1.5098	1.72308	0.000561577765380535	71319	65763	63506
c1y_0118201	c3hy_0091201	NA	NA	NA	NA	0.0082	0.0051	0.0077	-0.013	1.5098	-2.03125	NA	71319	65763	63506
c1y_0118201	c3hy_0091401	NA	NA	NA	NA	0.0041	0.0045	0.0077	-0.0012	1.5098	-0.196721	NA	71319	65763	63506
c1y_0118201	c3hy_asq_acomu	-0.0606	0.2474	-0.2451	0.8064	-0.005	0.0049	0.0077	0.0435	1.5098	5.50633	-0.00460846269833493	71319	71426	63739
c1y_0118201	c3hy_asq_bgm	0.0995	0.2021	0.4926	0.6223	-0.0078	0.0043	0.0077	0.0563	1.5098	7.40789	-0.0111665559363333	71319	71426	63739
c1y_0118201	c3hy_asq_cfm	0.2541	0.2497	1.0173	0.309	-7e-04	0.0052	0.0077	0.0529	1.5098	6.78205	-0.00609857878132971	71319	71426	63739
c1y_0118201	c3hy_asq_dproblem	0.4352	0.2619	1.6618	0.0966	-0.011	0.0049	0.0077	0.0431	1.5098	5.4557	-0.0207766110924246	71319	71426	63739
c1y_0118201	c3hy_asq_epersonal	-0.1688	0.2829	-0.5965	0.5508	0.0028	0.0052	0.0077	0.0429	1.5098	4.98837	0.00636532359272429	71319	71426	63739
c1y_0118201	c3hy_asq_total	0.2138	0.2287	0.9349	0.3498	-0.0056	0.0052	0.0077	0.0646	1.5098	8.17722	-0.0112022499927523	71319	65303	63439
c1y_0118201	c3hy_bmi	-0.1	0.1379	-0.7251	0.4684	-0.0118	0.0059	0.0077	0.2701	1.5098	16.3697	-0.00961207981054262	71319	65579	63339
c1y_0118201	c3hy_psi_cf	-0.1163	0.305	-0.3812	0.703	0.0075	0.0049	0.0077	0.0334	1.5098	4.07317	0.0105112166332011	71319	70976	63304
c1y_0118201	c3y_0010101	-0.2943	0.5731	-0.5135	0.6076	1e-04	0.005	0.0077	0.0108	1.5098	1.61194	0.00281501339819883	71319	68351	66376
c1y_0118201	c3y_0010201	NA	NA	NA	NA	NA	NA	0.0077	9e-04	1.5098	0.130435	NA	71319	68351	66376
c1y_0118201	c3y_0010301	0.5295	1.9283	0.2746	0.7836	-0.0026	0.0046	0.0077	0.0018	1.5098	0.26087	-0.00473865459957903	71319	67848	65891
c1y_0118201	c3y_0030002_checked	0.0478	0.1352	0.3536	0.7236	-0.0163	0.0057	0.0077	0.3134	1.5098	14.3105	-0.0249233093432455	71319	71685	63953
c1y_0118201	c3y_0040001_1	-0.426	0.5452	-0.7813	0.4346	0.0127	0.0047	0.0077	0.0083	1.5098	1.22059	0.016915318792143	71319	78062	70852
c1y_0118201	c3y_0040001_2	0.1232	0.4499	0.2738	0.7843	-0.0086	0.0046	0.0077	0.0111	1.5098	1.65672	-0.0102924229043458	71319	78062	70852
c1y_0118201	c3y_0050001_1	-0.4417	0.3711	-1.1903	0.2339	0.0028	0.005	0.0077	0.022	1.5098	3.18841	0.0088287916453636	71319	78071	70859
c1y_0118201	c3y_0050001_2	0.1743	0.4884	0.3569	0.7212	-0.0049	0.0047	0.0077	0.0089	1.5098	1.28986	-0.00665815531856675	71319	78071	70859
c1y_0118201	c3y_0050001_3	0.1101	0.2371	0.4643	0.6425	3e-04	0.005	0.0077	0.0435	1.5098	6.30435	-0.00165015446900949	71319	43650	41089
c1y_0118201	c3y_0060001	-0.8212	0.5345	-1.5365	0.1244	0.004	0.0045	0.0077	0.0141	1.5098	1.98592	0.0129099578303324	71319	68172	66210
c1y_0118201	c3y_0082101	0.4721	0.2853	1.6548	0.098	-0.0032	0.0049	0.0077	0.0477	1.5098	5.54651	-0.0127740849506476	71319	68182	66217
c1y_0118201	c3y_0082102	0.386	0.2565	1.505	0.1323	-5e-04	0.0048	0.0077	0.0549	1.5098	6.16854	-0.00873876735641567	71319	68212	66248
c1y_0118201	c3y_0091001	0.0092	0.2748	0.0336	0.9732	0.0213	0.0048	0.0077	0.0302	1.5098	3.51163	0.022735188540852	71319	68106	66144
c1y_0118201	c3y_0091101	-0.0786	0.2704	-0.2907	0.7713	0.0294	0.0051	0.0077	0.0405	1.5098	4.55056	0.0331548358385737	71319	68169	66206
c1y_0118201	c3y_0091201	0.4165	0.3126	1.3323	0.1828	0.0085	0.005	0.0077	0.0365	1.5098	4.29412	0.00201202500810397	71319	68208	66241
c1y_0118201	c3y_0091301	NA	NA	NA	NA	NA	NA	0.0077	0.0013	1.5098	0.19403	NA	71319	68198	66233
c1y_0118201	c3y_0091401	0.5553	0.5182	1.0715	0.2839	2.7942e-06	0.0048	0.0077	0.0113	1.5098	1.66176	-0.00522650953648723	71319	68202	66237
c1y_0118201	c3y_0091501	-0.7427	0.6122	-1.2132	0.2251	0.0214	0.0048	0.0077	0.0102	1.5098	1.47826	0.0300308237411299	71319	64404	62569
c1y_0118201	c3y_0092801	NA	NA	NA	NA	0.0093	0.0049	0.0077	-0.0066	1.5098	-0.985075	NA	71319	67114	65200
c1y_0118201	c3y_0092901	-1	1.8954	-1.1268	0.2598	0.0104	0.0053	0.0077	0.0044	1.5098	0.733333	0.023625018005667	71319	66949	65033
c1y_0118201	c3y_0093001	0.2934	0.5961	0.4922	0.6225	0.0198	0.0049	0.0077	0.0063	1.5098	0.969231	0.0189589516246698	71319	68045	66092
c1y_0118201	c3y_0093401	NA	NA	NA	NA	0.0043	0.0046	0.0077	-0.0078	1.5098	-1.2381	NA	71319	68149	66184
c1y_0118201	c3y_0094701	NA	NA	NA	NA	-0.0058	0.0049	0.0077	-0.0024	1.5098	-0.428571	NA	71319	67793	65855
c1y_0118201	c3y_0095301	0.3373	0.6663	0.5062	0.6127	0.0045	0.0048	0.0077	0.0063	1.5098	1.05	0.00437735251186213	71319	34397	33286
c1y_0118201	c3y_0095401	1	1.1142	0.9412	0.3466	0.0013	0.005	0.0077	0.0044	1.5098	0.6875	-0.00476169037015009	71319	67902	65974
c1y_0118201	c3y_0100101	-0.7867	0.7313	-1.0757	0.2821	0.0168	0.0048	0.0077	0.0062	1.5098	0.861111	0.0232808441462774	71319	68235	66275
c1y_0118201	c3y_0100102	-0.1093	0.5395	-0.2025	0.8395	0.0191	0.0049	0.0077	0.0087	1.5098	1.19178	0.0213873946947755	71319	66813	64893
c1y_0118201	c3y_0100201	0.4104	2.6921	0.1524	0.8788	0.0094	0.0051	0.0077	0.0014	1.5098	0.2	0.00869127660813426	71319	66813	64893
c1y_0118201	c3y_0100301b	-0.9667	1.1651	-0.8297	0.4067	0.0128	0.0045	0.0077	0.0041	1.5098	0.554054	0.0188531494659989	71319	69945	67921
c1y_0118201	c3y_0110001_3	0.4517	0.3831	1.179	0.2384	0.0141	0.0053	0.0077	0.0212	1.5098	2.90411	0.0135717125159407	71319	43650	41089
c1y_0118201	c3y_0110101	0.1454	0.2562	0.5673	0.5705	0.0249	0.0048	0.0077	0.0383	1.5098	5.17568	0.0245579405861338	71319	66813	64893
c1y_0118201	c3y_0110201	0.1812	0.3843	0.4716	0.6372	0.0187	0.005	0.0077	0.0182	1.5098	2.56338	0.0180723621338532	71319	66116	64259
c1y_0118201	c3y_0110301	0.1971	0.3955	0.4985	0.6181	0.0202	0.0051	0.0077	0.0184	1.5098	2.48649	0.0200688041099467	71319	62761	61006
c1y_0118201	c3y_0110501_3	-0.672	1.5123	-0.4444	0.6568	0.0299	0.0048	0.0077	0.0021	1.5098	0.368421	0.0435169865468486	71319	43650	41089
c1y_0118201	c3y_0110601	-0.2112	0.4342	-0.4865	0.6266	0.0353	0.0045	0.0077	0.0151	1.5098	2.09722	0.0411538154940473	71319	63720	61959
c1y_0118201	c3y_0110701	-0.6444	0.6065	-1.0625	0.288	0.0322	0.0048	0.0077	0.0103	1.5098	1.51471	0.0411378356740216	71319	63760	61988
c1y_0118201	c3y_0110801	-0.9646	1.0484	-0.9201	0.3575	0.03	0.0045	0.0077	0.0044	1.5098	0.666667	0.0379880639475302	71319	65805	63938
c1y_0118201	c3y_0112001_3	NA	NA	NA	NA	0.0072	0.0051	0.0077	-0.0015	1.5098	-0.254237	NA	71319	43650	41089
c1y_0118201	c3y_0113501_2	-0.6583	0.9063	-0.7263	0.4676	7e-04	0.0055	0.0077	0.0043	1.5098	0.661538	0.00455506044640292	71319	70975	67321
c1y_0118201	c3y_0113501_3	NA	NA	NA	NA	0.0121	0.0051	0.0077	-0.0015	1.5098	-0.217391	NA	71319	70975	67321
c1y_0118201	c3y_0114001_2	0.6344	0.8795	0.7214	0.4707	0.0062	0.0048	0.0077	0.0042	1.5098	0.591549	0.00296224740353394	71319	70975	67321
c1y_0118201	c3y_0114001_3	NA	NA	NA	NA	-0.0066	0.0047	0.0077	-0.0047	1.5098	-0.783333	NA	71319	73767	69933
c1y_0118201	c3y_0114501_2	NA	NA	NA	NA	-0.0042	0.0048	0.0077	-0.0038	1.5098	-0.666667	NA	71319	73767	69933
c1y_0118201	c3y_0115001_2	-0.2116	0.4056	-0.5217	0.6019	1e-04	0.0056	0.0077	0.0175	1.5098	2.46479	0.00259273615127002	71319	73735	69900
c1y_0118201	c3y_0115001_3	-1	4.2118	-0.3637	0.716	0.0058	0.0047	0.0077	0.0016	1.5098	0.231884	0.0114477259021958	71319	73735	69900
c1y_0118201	c3y_0116001	1	0.7542	1.555	0.1199	0.018	0.0043	0.0077	0.0083	1.5098	1.53704	0.00999971951376158	71319	65731	63871
c1y_0118201	c3y_0116101	NA	NA	NA	NA	0.0125	0.0047	0.0077	-0.0068	1.5098	-1.0625	NA	71319	65725	63866
c1y_0118201	c3y_0116102	0.664	0.5781	1.1486	0.2507	0.0134	0.0047	0.0077	0.0096	1.5098	1.43284	0.00871335588206379	71319	65903	64033
c1y_0118201	c3y_0120001	-0.1001	0.2277	-0.4395	0.6603	0.0278	0.005	0.0077	0.0525	1.5098	5.41237	0.0327808109794855	71319	65855	63991
c1y_0118201	c3y_0130001	0.0856	0.2653	0.3229	0.7468	0.0226	0.005	0.0077	0.0375	1.5098	4.03226	0.0232900846762978	71319	65793	63930
c1y_0118201	c3y_0130101	0.1192	0.2444	0.4876	0.6258	0.0243	0.0049	0.0077	0.0494	1.5098	4.94	0.0244201205033143	71319	65761	63902
c1y_0118201	c3y_0130201	0.1348	0.2752	0.4899	0.6242	0.014	0.0044	0.0077	0.0303	1.5098	3.06061	0.0132002850433961	71319	65733	63872
c1y_0118201	c3y_0130301	-0.1004	0.5965	-0.1684	0.8663	-2e-04	0.0047	0.0077	0.0068	1.5098	0.957746	0.000515979313169928	71319	65818	63954
c1y_0118201	c3y_0140001	0.2325	0.2558	0.9089	0.3634	0.0237	0.0045	0.0077	0.037	1.5098	4.5122	0.0219498107959697	71319	65865	63998
c1y_0118201	c3y_0150001	0.2552	0.4603	0.5544	0.5793	0.0089	0.0047	0.0077	0.013	1.5098	1.9697	0.00703133751179045	71319	66144	64265
c1y_0118201	c3y_0160001	0.4064	0.6172	0.6586	0.5102	0.0172	0.0047	0.0077	0.0064	1.5098	0.914286	0.0155530540784035	71319	66813	64893
c1y_0118201	c3y_0170001	0.6045	0.3237	1.8672	0.0619	0.0064	0.005	0.0077	0.0523	1.5098	5.50526	-0.00548903156728671	71319	66813	64893
c1y_0118201	c3y_0180001	0.4903	0.3092	1.5854	0.1129	0.0065	0.0053	0.0077	0.0483	1.5098	4.97938	-0.00260937644642887	71319	66696	64786
c1y_0118201	c3y_0180101	0.5416	0.3193	1.6961	0.0899	0.0022	0.005	0.0077	0.0516	1.5098	5.54839	-0.00871601917687673	71319	66813	64893
c1y_0118201	c3y_0180401	0.2832	0.3708	0.7638	0.445	0.0147	0.005	0.0077	0.0188	1.5098	2.57534	0.0123976997660944	71319	66776	64860
c1y_0118201	c3y_0190001	0.5019	0.3345	1.5003	0.1335	0.0068	0.0047	0.0077	0.0383	1.5098	3.94845	-0.00141846708803717	71319	66813	64893
c1y_0118201	c3y_0200001	-0.168	0.2051	-0.8191	0.4127	0.0197	0.0052	0.0077	0.0633	1.5098	6.52577	0.0255831163283135	71319	66813	64893
c1y_0118201	c3y_0210001	-0.532	0.557	-0.9552	0.3395	0.0119	0.0049	0.0077	0.0101	1.5098	1.48529	0.0175058786249936	71319	66813	64893
c1y_0118201	c3y_0220001	-0.5679	0.6082	-0.9338	0.3504	0.0113	0.0054	0.0077	0.0091	1.5098	1.35821	0.0169161225373402	71319	66813	64893
c1y_0118201	c3y_0220101	0.3275	0.4225	0.7751	0.4383	0.0142	0.0046	0.0077	0.0133	1.5098	1.84722	0.0123976642492887	71319	62712	60947
c1y_0118201	c3y_0220201	-1	1.1123	-0.9113	0.3622	0.0144	0.0055	0.0077	0.0047	1.5098	0.723077	0.0215491041485084	71319	66813	64893
c1y_0118201	c3y_0220202	-0.4895	2.1714	-0.2254	0.8216	0.0121	0.0047	0.0077	0.0014	1.5098	0.215385	0.0145446687703376	71319	66813	64893
c1y_0118201	c3y_0220203	-0.5692	0.9172	-0.6206	0.5349	0.0142	0.0051	0.0077	0.0044	1.5098	0.733333	0.0185303494903474	71319	66813	64893
c1y_0118201	c3y_0220204	NA	NA	NA	NA	0.0036	0.0048	0.0077	-2e-04	1.5098	-0.03125	NA	71319	66813	64893
c1y_0118201	c3y_0220205	NA	NA	NA	NA	NA	NA	0.0077	8e-04	1.5098	0.115942	NA	71319	66813	64893
c1y_0118201	c3y_0220206	-0.0894	1.0574	-0.0845	0.9326	0.0155	0.0051	0.0077	0.0024	1.5098	0.363636	0.0169579747835663	71319	66813	64893
c1y_0118201	c3y_0220207	NA	NA	NA	NA	NA	NA	0.0077	6e-04	1.5098	0.101695	NA	71319	66813	64893
c1y_0118201	c3y_0220208	NA	NA	NA	NA	0.0049	0.0051	0.0077	-0.0032	1.5098	-0.533333	NA	71319	66813	64893
c1y_0118201	c3y_0220209	-0.2501	0.4046	-0.6183	0.5364	0.0127	0.0052	0.0077	0.0158	1.5098	2.46875	0.0164616444650488	71319	66813	64893
c1y_0118201	c3y_0220210	-0.9447	1.7184	-0.5498	0.5825	0.0152	0.0046	0.0077	0.0023	1.5098	0.370968	0.0202457469107788	71319	66813	64893
c1y_0118201	c3y_0220211	NA	NA	NA	NA	0.0143	0.005	0.0077	-0.003	1.5098	-0.517241	NA	71319	66518	64630
c1y_0118201	c3y_0220212	NA	NA	NA	NA	0.0115	0.0049	0.0077	-0.0047	1.5098	-0.746032	NA	71319	66682	64781
c1y_0118201	c3y_0230001	-0.915	0.8573	-1.0674	0.2858	0.0098	0.005	0.0077	0.0066	1.5098	1.1	0.0171832086987761	71319	65376	63504
c1y_0118201	c3y_0240001	0.0753	0.2828	0.2662	0.7901	-0.0068	0.0049	0.0077	0.031	1.5098	4.49275	-0.00864293914575689	71319	65376	63504
c1y_0118201	c3y_0250001	0.2432	0.434	0.5603	0.5753	-0.0083	0.005	0.0077	0.0162	1.5098	2.38235	-0.0117817296666071	71319	65376	63504
c1y_0118201	c3y_0260001	0.0518	0.2541	0.2038	0.8385	-0.0044	0.0047	0.0077	0.0292	1.5098	4.17143	-0.0056142607097181	71319	65295	63431
c1y_0118201	c3y_0270101	0.4437	0.4219	1.0516	0.293	-1.1202e-06	0.0051	0.0077	0.0156	1.5098	2.32836	-0.00492149841466764	71319	65376	63504
c1y_0118201	c3y_0270201	0.062	0.7241	0.0856	0.9318	-0.0022	0.0046	0.0077	0.0052	1.5098	0.732394	-0.00277603308131431	71319	65361	63490
c1y_0118201	c3y_0270301	0.4395	0.6199	0.7089	0.4784	0.0037	0.0053	0.0077	0.01	1.5098	1.53846	0.000122927706819026	71319	65376	63504
c1y_0118201	c3y_0270401	0.0875	0.2789	0.3138	0.7537	0.0013	0.0054	0.0077	0.0359	1.5098	4.72368	-5.82375491005417e-05	71319	65376	63504
c1y_0118201	c3y_0270501	0.3902	0.3996	0.9765	0.3288	-0.0086	0.0057	0.0077	0.0215	1.5098	3.02817	-0.0144794836172868	71319	65376	63504
c1y_0118201	c3y_0270601	NA	NA	NA	NA	0.0051	0.0048	0.0077	-0.0051	1.5098	-0.822581	NA	71319	65376	63504
c1y_0118201	c3y_0280101	0.5118	0.3743	1.3672	0.1716	1e-04	0.005	0.0077	0.0197	1.5098	2.9403	-0.00628211071179976	71319	65376	63504
c1y_0118201	c3y_0280201b	0.1755	0.7559	0.2321	0.8164	0.0105	0.0048	0.0077	0.0051	1.5098	0.689189	0.00988204975913685	71319	69945	67921
c1y_0118201	c3y_0280301b	NA	NA	NA	NA	0.0021	0.0048	0.0077	-0.0041	1.5098	-0.602941	NA	71319	70403	67960
c1y_0118201	c3y_0280501b	0.866	0.713	1.2145	0.2246	-0.0101	0.0047	0.0077	0.0089	1.5098	1.27143	-0.0178480542291023	71319	70403	67960
c1y_0118201	c3y_0280601b	0.8343	0.8174	1.0206	0.3074	-0.0014	0.0049	0.0077	0.0065	1.5098	0.866667	-0.00741471780835356	71319	70403	67960
c1y_0118201	c3y_0280901b	NA	NA	NA	NA	6e-04	0.0047	0.0077	-0.0038	1.5098	-0.520548	NA	71319	70403	67960
c1y_0118201	c3y_0290001	0.4652	0.4736	0.9821	0.326	0.002	0.0051	0.0077	0.0146	1.5098	2.08571	-0.00281331557813828	71319	65376	63504
c1y_0118201	c3y_0300001	-0.1969	0.49	-0.4018	0.6878	0.0058	0.0052	0.0077	0.0111	1.5098	1.68182	0.00813327298955304	71319	65376	63504
c1y_0118201	c3y_0300002	-0.2198	0.4394	-0.5002	0.6169	0.0013	0.0051	0.0077	0.0142	1.5098	1.97222	0.00373712614692274	71319	65376	63504
c1y_0118201	c3y_0300101	-0.0656	0.3388	-0.1937	0.8464	-0.0059	0.0051	0.0077	0.0207	1.5098	3.04412	-0.0055953692107583	71319	65376	63504
c1y_0118201	c3y_0300201	0.2545	0.4687	0.5431	0.5871	-0.0089	0.0054	0.0077	0.0152	1.5098	2.23529	-0.0124658847897779	71319	65376	63504
c1y_0118201	c3y_0310001	1	0.6932	1.5224	0.1279	-0.016	0.0052	0.0077	0.0107	1.5098	1.78333	-0.0270325336603376	71319	65376	63504
c1y_0118201	c3y_0320001	-1	1.2726	-1.1707	0.2417	0.0139	0.0053	0.0077	0.0059	1.5098	0.893939	0.0251579459550628	71319	65376	63504
c1y_0118201	c3y_0330001	-0.4964	0.5899	-0.8415	0.4001	-0.0016	0.0047	0.0077	0.0077	1.5098	1.22222	0.00211818502453291	71319	65376	63504
c1y_0118201	c3y_0350001	0.1538	0.5111	0.3009	0.7635	0.0096	0.0051	0.0077	0.0107	1.5098	1.62121	0.00900929952869038	71319	65376	63504
c1y_0118201	c3y_0420001	-0.602	0.8453	-0.7122	0.4763	-0.0017	0.0047	0.0077	0.005	1.5098	0.78125	0.00187339410969014	71319	62090	60372
c1y_0118201	c3y_0430001	-0.5886	0.3235	-1.8195	0.0688	-0.0025	0.0049	0.0077	0.0375	1.5098	5.13699	0.00733448125175752	71319	58660	57058
c1y_0118201	c3y_0450001	-0.4397	0.2939	-1.496	0.1346	0.0043	0.0056	0.0077	0.0413	1.5098	5.36364	0.0127962935333772	71319	64853	63028
c1y_0118201	c3y_0460101	0.0373	0.2681	0.1392	0.8893	-0.0219	0.0049	0.0077	0.0315	1.5098	3.98734	-0.0246960165478921	71319	64855	63033
c1y_0118201	c3y_0460401	NA	NA	NA	NA	NA	NA	0.0077	0.0015	1.5098	0.227273	NA	71319	64853	63031
c1y_0118201	c3y_0490001	NA	NA	NA	NA	-0.0072	0.0048	0.0077	-0.0032	1.5098	-0.52459	NA	71319	64768	62954
c1y_0118201	c3y_0500001	NA	NA	NA	NA	NA	NA	0.0077	0.0013	1.5098	0.203125	NA	71319	64769	62953
c1y_0118201	c3y_0510001	NA	NA	NA	NA	-0.0051	0.0049	0.0077	-0.0015	1.5098	-0.234375	NA	71319	64768	62953
c1y_0118201	c3y_0510002	-0.5244	0.5549	-0.9451	0.3446	0.0047	0.0051	0.0077	0.0094	1.5098	1.44615	0.00961226897470184	71319	64926	63098
c1y_0118201	c3y_0510003	NA	NA	NA	NA	0.0044	0.0049	0.0077	-0.0024	1.5098	-0.358209	NA	71319	65376	63504
c1y_0118201	c3y_0510004	-0.3955	0.3953	-1.0006	0.317	0.0093	0.0048	0.0077	0.0182	1.5098	2.8	0.014874646754361	71319	65376	63504
c1y_0118201	c3y_0520001	-0.8626	0.7472	-1.1545	0.2483	-0.0057	0.005	0.0077	0.0072	1.5098	1.01408	0.000288617747349186	71319	65207	63346
c1y_0118201	c3y_0520101	1	0.9755	1.4197	0.1557	-0.0075	0.0049	0.0077	0.0076	1.5098	1.11765	-0.0188287781401562	71319	64930	63083
c1y_0118201	c3y_0520201	NA	NA	NA	NA	7.3763e-05	0.0047	0.0077	-0.0021	1.5098	-0.318182	NA	71319	58162	56506
c1y_0118201	c3y_0530001	-0.5973	0.5329	-1.1207	0.2624	-0.0029	0.0048	0.0077	0.01	1.5098	1.36986	0.00194470434557711	71319	57865	56219
c1y_0118201	c3y_0530002	0.6278	0.4883	1.2856	0.1986	-0.0027	0.0052	0.0077	0.0168	1.5098	2.33333	-0.0103500144058666	71319	57966	56314
c1y_0118201	c3y_0530003	NA	NA	NA	NA	-0.0013	0.0045	0.0077	-0.0034	1.5098	-0.576271	NA	71319	65178	63325
c1y_0118201	c3y_0530004	NA	NA	NA	NA	0.0092	0.0048	0.0077	-0.0013	1.5098	-0.191176	NA	71319	65276	63417
c1y_0118201	c3y_0540001	NA	NA	NA	NA	0.0035	0.0058	0.0077	-0.006	1.5098	-0.952381	NA	71319	65158	63309
c1y_0118201	c3y_0540002	NA	NA	NA	NA	0.0078	0.0052	0.0077	-0.0151	1.5098	-2.35938	NA	71319	65225	63369
c1y_0118201	c3y_0540003	0.3133	0.5302	0.5909	0.5546	0.0054	0.0049	0.0077	0.0086	1.5098	1.22857	0.00329901935286365	71319	65006	63158
c1y_0118201	c3y_0540004	0.7495	0.434	1.7269	0.0842	0.0057	0.0049	0.0077	0.0227	1.5098	3.28986	-0.00380020243514743	71319	64549	62715
c1y_0118201	c3y_0550001	0.2553	0.701	0.3642	0.7157	4e-04	0.0049	0.0077	0.0055	1.5098	0.808824	-0.00123673453505347	71319	64521	62688
c1y_0118201	c3y_0560001	0.5886	2.1578	0.2728	0.785	-0.0017	0.0049	0.0077	0.0019	1.5098	0.287879	-0.00410278804451618	71319	65089	63233
c1y_0118201	c3y_0570001	-0.1124	0.4518	-0.2488	0.8035	0.001	0.0052	0.0077	0.0135	1.5098	2.01493	0.00224686039453148	71319	65141	63284
c1y_0118201	c3y_0570002	0.4756	0.7139	0.6662	0.5053	0.0168	0.0046	0.0077	0.0049	1.5098	0.742424	0.0152985373780284	71319	64938	63084
c1y_0118201	c3y_0570003	-0.299	0.8259	-0.362	0.7173	0.0059	0.0051	0.0077	0.0045	1.5098	0.681818	0.00817417364355003	71319	64929	63085
c1y_0118201	c3y_0570004	-0.1928	0.4189	-0.4603	0.6453	0.0112	0.0049	0.0077	0.0158	1.5098	2.32353	0.0145777433280986	71319	62797	61038
c1y_0118201	c3y_0580001	-0.2246	0.51	-0.4405	0.6596	0.0023	0.0048	0.0077	0.0167	1.5098	1.19286	0.00508204375562498	71319	65376	63504
c1y_0118201	c3y_0580002	-0.2838	0.4978	-0.5702	0.5686	-1e-04	0.0052	0.0077	0.0096	1.5098	1.35211	0.00235284780270897	71319	65376	63504
c1y_0118201	c3y_0580003	-0.5774	0.7896	-0.7313	0.4646	0.0055	0.0051	0.0077	0.0062	1.5098	0.911765	0.00997270085081385	71319	65376	63504
c1y_0118201	c3y_0580004	-0.5629	0.5167	-1.0895	0.2759	-0.0123	0.0052	0.0077	0.0144	1.5098	1.89474	-0.00737989015372885	71319	65376	63504
c1y_0118201	c3y_0590001	0.0263	0.4495	0.0585	0.9533	0.0014	0.0051	0.0077	0.0118	1.5098	1.66197	0.0012670175382204	71319	65376	63504
c1y_0118201	c3y_0590002	0.1089	0.4995	0.218	0.8274	-0.0012	0.0053	0.0077	0.0108	1.5098	1.61194	-0.00230470710783792	71319	65376	63504
c1y_0118201	c3y_0590003	-0.3141	0.7359	-0.4268	0.6695	0.0068	0.0048	0.0077	0.0067	1.5098	0.848101	0.00963717037538183	71319	65376	63504
c1y_0118201	c3y_0590004	-0.2022	0.753	-0.2685	0.7883	0.017	0.0053	0.0077	0.0048	1.5098	0.648649	0.0196312890246006	71319	65376	63504
c1y_0118201	c3y_0590005	0.0502	0.5821	0.0862	0.9313	0.0041	0.0047	0.0077	0.0082	1.5098	1.28125	0.00404177744677088	71319	65376	63504
c1y_0118201	c3y_0590006	NA	NA	NA	NA	0.0053	0.0048	0.0077	-0.0119	1.5098	-2.01695	NA	71319	65376	63504
c1y_0118201	c3y_0590007	-1	0.801	-1.476	0.1399	0.0138	0.0052	0.0077	0.0083	1.5098	1.22059	0.0244861305039492	71319	65376	63504
c1y_0118201	c3y_0600101_1	NA	NA	NA	NA	-0.0061	0.0049	0.0077	-0.01	1.5098	-1.5625	NA	71319	73735	69900
c1y_0118201	c3y_0600101_2	NA	NA	NA	NA	NA	NA	0.0077	0.001	1.5098	0.15625	NA	71319	73809	69977
c1y_0118201	c3y_0600101_3	NA	NA	NA	NA	0.0079	0.0051	0.0077	-0.0012	1.5098	-0.181818	NA	71319	73304	69515
c1y_0118201	c3y_0600101_4	NA	NA	NA	NA	3e-04	0.0049	0.0077	-0.0052	1.5098	-0.787879	NA	71319	71266	71266
c1y_0118201	c3y_0600201	-0.9099	0.589	-1.5449	0.1224	0.0039	0.0047	0.0077	0.0099	1.5098	1.54688	0.0122455738008709	71319	65376	63504
c1y_0118201	c3y_0600202	NA	NA	NA	NA	0.0048	0.0043	0.0077	-0.0015	1.5098	-0.245902	NA	71319	64843	62995
c1y_0118201	c3y_0600301	NA	NA	NA	NA	0.0052	0.0048	0.0077	-0.004	1.5098	-0.625	NA	71319	65154	63293
c1y_0118201	c3y_0610001	0.0083	0.5048	0.0164	0.9869	0.0152	0.0048	0.0077	0.0086	1.5098	1.34375	0.0164374315084291	71319	65148	63288
c1y_0118201	c3y_0611001	1	0.9428	1.2739	0.2027	-0.0063	0.0051	0.0077	0.0081	1.5098	1.15714	-0.0163944398049878	71319	65244	63384
c1y_0118201	c3y_0611101	0.1474	1.001	0.1472	0.883	0.0189	0.0048	0.0077	0.0025	1.5098	0.396825	0.0198262155740685	71319	65026	63180
c1y_0118201	c3y_0611201	NA	NA	NA	NA	NA	NA	0.0077	9e-04	1.5098	0.125	NA	71319	61135	59406
c1y_0118201	c3y_0611301	0.3223	0.4235	0.761	0.4467	-6e-04	0.0046	0.0077	0.0124	1.5098	1.96825	-0.00383540524510337	71319	64861	63021
c1y_0118201	c3y_0611401	0.2999	0.7669	0.3911	0.6957	0.0128	0.0054	0.0077	0.0054	1.5098	0.857143	0.0119492821195614	71319	64952	63107
c1y_0118201	c3y_0611501	-0.3237	0.8734	-0.3707	0.7109	0.0146	0.0044	0.0077	0.0038	1.5098	0.584615	0.0176074330966617	71319	64868	63030
c1y_0118201	c3y_0611601	NA	NA	NA	NA	0.0029	0.0051	0.0077	-0.0069	1.5098	-1.1129	NA	71319	64712	62881
c1y_0118201	c3y_0620001	-0.0959	0.5262	-0.1822	0.8554	-0.0056	0.0048	0.0077	0.0089	1.5098	1.36923	-0.00528247905385725	71319	65112	63259
c1y_0118201	c3y_0620101	-0.1024	0.362	-0.2828	0.7773	0.0098	0.0051	0.0077	0.0235	1.5098	3.4058	0.0121282753911862	71319	65052	63204
c1y_0118201	c3y_0620201	0.0674	0.653	0.1032	0.9178	0.0047	0.0048	0.0077	0.0055	1.5098	0.887097	0.00470603727855661	71319	63800	61999
c1y_0118201	c3y_0620301	-0.4203	0.5114	-0.8219	0.4112	-0.0036	0.0046	0.0077	0.0119	1.5098	1.77612	8.49951420950877e-05	71319	63051	61285
c1y_0118201	c3y_0630001	0.0307	0.338	0.0908	0.9277	-9e-04	0.0053	0.0077	0.0247	1.5098	3.43056	-0.00141560718048467	71319	65164	63302
c1y_0118201	c3y_0631001	-0.0784	0.4282	-0.183	0.8548	0.0041	0.0045	0.0077	0.0118	1.5098	1.61644	0.00521341034579272	71319	65163	63304
c1y_0118201	c3y_0631101	-0.0742	0.508	-0.1462	0.8838	-0.0048	0.0053	0.0077	0.0114	1.5098	1.96552	-0.00451687577289317	71319	65161	63305
c1y_0118201	c3y_0631201	-0.8808	1.0386	-0.8481	0.3964	-0.0041	0.0046	0.0077	0.0059	1.5098	0.951613	0.00151539158270601	71319	64642	62817
c1y_0118201	c3y_0631401	-0.1335	0.3228	-0.4136	0.6792	-0.0013	0.0048	0.0077	0.0221	1.5098	3.25	0.000347174101159266	71319	65201	63343
c1y_0118201	c3y_asq_acomu	0.1747	0.2331	0.7495	0.4535	-0.0038	0.0054	0.0077	0.0538	1.5098	6.725	-0.00799042638733341	71319	61862	60286
c1y_0118201	c3y_asq_bgm	-0.0306	0.2244	-0.1364	0.8915	-0.008	0.0047	0.0077	0.05	1.5098	5.88235	-0.00845990747002488	71319	61862	60286
c1y_0118201	c3y_asq_cfm	-0.0668	0.2308	-0.2893	0.7724	0.0096	0.0047	0.0077	0.0484	1.5098	6.36842	0.0122118809756945	71319	61862	60286
c1y_0118201	c3y_asq_dproblem	-0.0279	0.2295	-0.1216	0.9032	-0.0022	0.005	0.0077	0.0531	1.5098	6.39759	-0.00191861707032424	71319	61862	60286
c1y_0118201	c3y_asq_epersonal	0.0148	0.2372	0.0622	0.9504	0.0026	0.0053	0.0077	0.0544	1.5098	6.55422	0.00264460345485515	71319	61862	60286
c1y_0118201	c3y_asq_total	0.0634	0.2024	0.3131	0.7542	-0.0016	0.0048	0.0077	0.0674	1.5098	8.53165	-0.00329061597006912	71319	65303	63439
c1y_0118201	c3y_bed_time	-0.2836	0.3132	-0.9052	0.3653	0.0037	0.0049	0.0077	0.0309	1.5098	4.29167	0.00842973256998144	71319	68351	66376
c1y_0118201	c3y_bmi	-0.0649	0.1313	-0.4939	0.6214	-0.0111	0.0054	0.0077	0.2654	1.5098	15.7976	-0.0106063341115173	71319	64700	62890
c1y_0118201	c3y_nap_count	0.0836	0.3648	0.2291	0.8188	0.0024	0.0048	0.0077	0.0206	1.5098	3.12121	0.00149275768504359	71319	68351	66376
c1y_0118201	c3y_night_wake_up_count	0.0674	0.3459	0.1947	0.8456	0.0122	0.0045	0.0077	0.0214	1.5098	2.77922	0.0121446733578533	71319	68351	66376
c1y_0118201	c3y_sleep_time_day	0.1292	0.3741	0.3453	0.7298	-0.0042	0.0053	0.0077	0.0233	1.5098	3.32857	-0.00645837163279077	71319	61862	60286
c1y_0118201	c3y_sleep_time_night	0.1054	0.2882	0.3656	0.7147	-0.0035	0.0052	0.0077	0.0351	1.5098	4.94366	-0.00553326826787784	71319	68351	66376
c1y_0118201	c3y_total_sleep_time	0.3258	0.4601	0.7082	0.4788	-0.0066	0.0047	0.0077	0.0118	1.5098	1.84375	-0.0104795424234409	71319	61862	60286
c1y_0118201	c3y_wake_up_time	0.0374	0.1934	0.1932	0.8468	-0.0146	0.0049	0.0077	0.0777	1.5098	9.03488	-0.0170093586066668	71319	68351	66376
c1y_0118201	c4y_0010101	-0.4786	0.5928	-0.8074	0.4195	-0.0036	0.0052	0.0077	0.0097	1.5098	1.34722	0.000256222858184558	71319	65763	63506
c1y_0118201	c4y_0010201	NA	NA	NA	NA	NA	NA	0.0077	0.0012	1.5098	0.179104	NA	71319	65763	63506
c1y_0118201	c4y_0010301	-0.0562	0.4624	-0.1216	0.9032	-0.0055	0.0049	0.0077	0.0124	1.5098	1.74648	-0.00543668542650664	71319	65763	63506
c1y_0118201	c4y_0030002	0.145	0.1375	1.0543	0.2917	-0.0157	0.0063	0.0077	0.3831	1.5098	15.324	-0.0317699691645974	71319	65347	63116
c1y_0118201	c4y_0042101	0.2533	0.2482	1.0202	0.3076	0.0073	0.0047	0.0077	0.0484	1.5098	5.31868	0.00308533713900234	71319	65479	63242
c1y_0118201	c4y_0042102b	0.2115	0.2371	0.892	0.3724	0.0087	0.0046	0.0077	0.0495	1.5098	5.625	0.00518856607282163	71319	68095	66130
c1y_0118201	c4y_0051001	0.0331	0.2826	0.1171	0.9068	0.0273	0.0053	0.0077	0.0331	1.5098	3.48421	0.0295163723097866	71319	65763	63506
c1y_0118201	c4y_0051101	-0.1599	0.2897	-0.5522	0.5808	0.0216	0.005	0.0077	0.0364	1.5098	4.33333	0.0265587686753988	71319	65763	63506
c1y_0118201	c4y_0051201	0.3342	0.2948	1.1337	0.2569	0.0048	0.0052	0.0077	0.0432	1.5098	4.45361	-0.000943129801174863	71319	65763	63506
c1y_0118201	c4y_0051301	0.3733	0.5845	0.6386	0.5231	0.0019	0.0047	0.0077	0.0069	1.5098	1.01471	-0.000676983697278123	71319	65763	63506
c1y_0118201	c4y_0051401	0.0939	0.5828	0.1611	0.872	0.0071	0.005	0.0077	0.0091	1.5098	1.3	0.00692880591807356	71319	65763	63506
c1y_0118201	c4y_0051501	-0.3645	0.3918	-0.9301	0.3523	0.0164	0.0046	0.0077	0.0178	1.5098	2.25316	0.0222368146883485	71319	65763	63506
c1y_0118201	c4y_0053801	-0.3867	0.5038	-0.7677	0.4427	0.0056	0.0054	0.0077	0.0116	1.5098	1.78462	0.00978817089010202	71319	65763	63506
c1y_0118201	c4y_0053901	0.1329	0.5719	0.2324	0.8163	0.0012	0.0048	0.0077	0.0078	1.5098	1.16418	0.000266185778371318	71319	65763	63506
c1y_0118201	c4y_0054001	1	1.0017	1.359	0.1741	0.0127	0.0048	0.0077	0.0061	1.5098	0.953125	0.0043963545480529	71319	65763	63506
c1y_0118201	c4y_0054401	0.4138	1.1513	0.3594	0.7193	-0.0043	0.005	0.0077	0.0025	1.5098	0.378788	-0.0064857465826842	71319	65763	63506
c1y_0118201	c4y_0055701	-0.3158	0.3084	-1.024	0.3059	0.0041	0.0047	0.0077	0.0227	1.5098	3.06757	0.00872949939266788	71319	65763	63506
c1y_0118201	c4y_0056001	-0.4743	0.9662	-0.4909	0.6235	0.009	0.0045	0.0077	0.0039	1.5098	0.629032	0.0123765260297719	71319	65763	63506
c1y_0118201	c4y_0056101	-0.5424	0.4701	-1.154	0.2485	0.0057	0.0046	0.0077	0.0125	1.5098	2.19298	0.011585235754413	71319	65763	63506
c1y_0118201	c4y_0056301	-0.6819	0.6101	-1.1177	0.2637	0.0086	0.0045	0.0077	0.0099	1.5098	1.43478	0.0153630734444936	71319	65763	63506
c1y_0118201	c4y_0056401	0.4779	0.7056	0.6773	0.4982	0.0016	0.0048	0.0077	0.0059	1.5098	0.880597	-0.00150593686630524	71319	65763	63506
c1y_0118201	c4y_0060101	0.7355	0.9326	0.7887	0.4303	0.0147	0.0045	0.0077	0.0046	1.5098	0.657143	0.0115461522391034	71319	65763	63506
c1y_0118201	c4y_0060201	NA	NA	NA	NA	0.0147	0.0052	0.0077	-4.8573e-05	1.5098	-0.00703957	NA	71319	65763	63506
c1y_0118201	c4y_0060301b	-0.6364	2.0138	-0.316	0.752	0.0084	0.0047	0.0077	0.0017	1.5098	0.261538	0.0112072181795934	71319	68095	66130
c1y_0118201	c4y_0070001_3	-0.1984	0.478	-0.4151	0.6781	0.0209	0.0051	0.0077	0.0123	1.5098	1.5375	0.0230693353395266	71319	71266	71266
c1y_0118201	c4y_0070101	0.0453	0.2764	0.1638	0.8699	0.021	0.0049	0.0077	0.0342	1.5098	4.5	0.022431354991023	71319	65460	63225
c1y_0118201	c4y_0070201	-0.082	0.3555	-0.2306	0.8176	0.0162	0.0056	0.0077	0.0232	1.5098	3.13514	0.0189457442654155	71319	65098	62873
c1y_0118201	c4y_0070301	-0.0676	0.4266	-0.1585	0.8741	0.0128	0.0057	0.0077	0.0171	1.5098	2.28	0.0147623938407739	71319	65763	63506
c1y_0118201	c4y_0070501_3	1	2.0234	0.7277	0.4668	0.0073	0.0051	0.0077	0.0028	1.5098	0.444444	0.000486095663677328	71319	70924	70924
c1y_0118201	c4y_0070601	0.2453	0.3454	0.71	0.4777	0.0175	0.0049	0.0077	0.0223	1.5098	3.32836	0.0158964583057429	71319	65763	63506
c1y_0118201	c4y_0070701	0.3722	0.5015	0.7422	0.458	0.0234	0.0048	0.0077	0.0086	1.5098	1.26471	0.022388153069264	71319	65763	63506
c1y_0118201	c4y_0070801	NA	NA	NA	NA	0.0222	0.0051	0.0077	-9e-04	1.5098	-0.136364	NA	71319	65763	63506
c1y_0118201	c4y_0073501_2	0.143	0.3258	0.4389	0.6607	-0.002	0.0051	0.0077	0.0278	1.5098	3.97143	-0.0041720325848837	71319	70924	70924
c1y_0118201	c4y_0073501_3	NA	NA	NA	NA	0.0058	0.0048	0.0077	-0.0024	1.5098	-0.347826	NA	71319	71094	71094
c1y_0118201	c4y_0074001_2	-0.0585	0.5367	-0.1091	0.9131	0.0059	0.0051	0.0077	0.0094	1.5098	1.25333	0.00646228086359541	71319	71094	71094
c1y_0118201	c4y_0075001_2	-1	2.5024	-0.4516	0.6515	0.004	0.0049	0.0077	0.0023	1.5098	0.315068	0.00880856611592604	71319	71026	71026
c1y_0118201	c4y_0075001_3	NA	NA	NA	NA	NA	NA	0.0077	0.0017	1.5098	0.257576	NA	71319	71026	71026
c1y_0118201	c4y_0075501_2	-0.2323	2.4498	-0.0948	0.9244	-5.6604e-05	0.005	0.0077	0.0019	1.5098	0.253333	0.000835823372159924	71319	71026	71026
c1y_0118201	c4y_0075501_3	-0.4525	0.6687	-0.6767	0.4986	0.0032	0.0051	0.0077	0.008	1.5098	1.17647	0.00694324159594209	71319	69461	67489
c1y_0118201	c4y_0077001	0.5958	0.5215	1.1424	0.2533	0.0116	0.0048	0.0077	0.0128	1.5098	1.72973	0.00666277369508523	71319	65763	63506
c1y_0118201	c4y_0077101	0.4101	0.7474	0.5487	0.5832	-2e-04	0.0047	0.0077	0.0048	1.5098	0.761905	-0.00272591137873186	71319	65763	63506
c1y_0118201	c4y_0077102	0.4557	0.4297	1.0605	0.2889	0.0107	0.0049	0.0077	0.0182	1.5098	2.84375	0.006224937377075	71319	65763	63506
c1y_0118201	c4y_0080001	-0.6268	0.4423	-1.4172	0.1564	5e-04	0.005	0.0077	0.0192	1.5098	2.59459	0.00827182128835397	71319	65763	63506
c1y_0118201	c4y_0081001	0.0261	0.3722	0.0701	0.9441	0.0064	0.0047	0.0077	0.0209	1.5098	2.98571	0.00666611366278157	71319	65763	63506
c1y_0118201	c4y_0090001	-0.4468	0.652	-0.6853	0.4932	-8e-04	0.0054	0.0077	0.0092	1.5098	1.31429	0.00292253796681263	71319	65763	63506
c1y_0118201	c4y_0091001	NA	NA	NA	NA	-0.0092	0.005	0.0077	-0.0042	1.5098	-0.494118	NA	71319	65763	63506
c1y_0118201	c4y_0100001	0.0838	0.6447	0.13	0.8966	0.0072	0.0052	0.0077	0.0062	1.5098	0.775	0.00724698699725786	71319	65550	63312
c1y_0118201	c4y_0110001	0.3023	0.2779	1.0878	0.2767	-0.0148	0.0049	0.0077	0.0425	1.5098	5.66667	-0.0219841136691512	71319	65763	63506
c1y_0118201	c4y_0120001	-0.1387	0.2254	-0.6154	0.5383	0.0022	0.0045	0.0077	0.0673	1.5098	6.23148	0.00574807681142307	71319	65763	63506
c1y_0118201	c4y_0130001	-0.3142	0.2508	-1.2527	0.2103	0.0115	0.0055	0.0077	0.0658	1.5098	6.38835	0.0202260988378879	71319	65763	63506
c1y_0118201	c4y_0130102	NA	NA	NA	NA	NA	NA	0.0077	6e-04	1.5098	0.0909091	NA	71319	65763	63506
c1y_0118201	c4y_0130103	0.6349	0.5047	1.2579	0.2084	-0.0038	0.0056	0.0077	0.0159	1.5098	2.09211	-0.0113060314272263	71319	63210	61517
c1y_0118201	c4y_0130104	-0.3784	0.249	-1.5199	0.1285	0.0146	0.0051	0.0077	0.0529	1.5098	5.75	0.0243152253307042	71319	63210	61517
c1y_0118201	c4y_0130105	0.2963	0.6149	0.482	0.6298	-0.0068	0.005	0.0077	0.0078	1.5098	1.18182	-0.00979398118036888	71319	63210	61517
c1y_0118201	c4y_0140001	0.0862	0.287	0.3003	0.7639	0.0048	0.0053	0.0077	0.0294	1.5098	3.45882	0.00411582484217986	71319	60769	59218
c1y_0118201	c4y_0150001	0.1513	0.2319	0.6526	0.514	0.0246	0.0053	0.0077	0.061	1.5098	6.0396	0.0245449486872558	71319	62609	60946
c1y_0118201	c4y_0160001	-0.1206	0.2432	-0.4961	0.6198	0.0342	0.0053	0.0077	0.0459	1.5098	4.25	0.041182602164829	71319	61586	59956
c1y_0118201	c4y_0160101	0.0193	0.2181	0.0886	0.9294	0.029	0.005	0.0077	0.0605	1.5098	4.80159	0.0426787946846174	71319	36752	35669
c1y_0118201	c4y_0160201	-0.394	0.3109	-1.2673	0.2051	0.0266	0.0049	0.0077	0.0354	1.5098	3.33962	0.0363236110358439	71319	63210	61517
c1y_0118201	c4y_0160301	-0.7394	1.8411	-0.4016	0.688	0.0069	0.0048	0.0077	0.004	1.5098	0.449438	0.0117037557723719	71319	63195	61503
c1y_0118201	c4y_0170001	0.1215	0.2695	0.4508	0.6521	0.0261	0.0052	0.0077	0.0358	1.5098	3.69072	0.0270606506937841	71319	63210	61517
c1y_0118201	c4y_0180001	-0.1542	0.5975	-0.2581	0.7963	0.0167	0.0046	0.0077	0.0066	1.5098	0.942857	0.0194655137581339	71319	63210	61517
c1y_0118201	c4y_0190001	NA	NA	NA	NA	NA	NA	0.0077	-1e-04	1.5098	-0.0140845	NA	71319	63210	61517
c1y_0118201	c4y_0200001	0.2306	0.2636	0.8747	0.3818	0.0108	0.0045	0.0077	0.0431	1.5098	4.14423	0.0077856637406955	71319	63210	61517
c1y_0118201	c4y_0210001	0.3445	0.2742	1.2564	0.209	0.0088	0.0044	0.0077	0.0417	1.5098	4.04854	0.0042696768401073	71319	54427	53041
c1y_0118201	c4y_0210101	0.2156	0.2478	0.8698	0.3844	0.0104	0.0046	0.0077	0.0518	1.5098	4.7963	0.00726303341482518	71319	63210	61517
c1y_0118201	c4y_0210401	0.4471	0.4204	1.0636	0.2875	0.0023	0.0046	0.0077	0.0183	1.5098	2.17857	-0.00283388969117634	71319	63210	61517
c1y_0118201	c4y_0220001	0.3269	0.2561	1.2766	0.2017	0.0097	0.0053	0.0077	0.0566	1.5098	5.44231	0.00388874121692431	71319	63210	61517
c1y_0118201	c4y_0230001	-0.0852	0.2237	-0.3809	0.7033	0.0168	0.0051	0.0077	0.06	1.5098	5.45455	0.0208817565086004	71319	63210	61517
c1y_0118201	c4y_0240001	0.0212	0.6942	0.0305	0.9756	0.0045	0.0047	0.0077	0.0051	1.5098	0.607143	0.00480941860964025	71319	63210	61517
c1y_0118201	c4y_0250001	0.3171	0.8747	0.3625	0.717	0.0056	0.0048	0.0077	0.0038	1.5098	0.493506	0.0044222337887394	71319	63210	61517
c1y_0118201	c4y_0250101	-0.1976	0.8737	-0.2262	0.821	0.0134	0.0052	0.0077	0.0043	1.5098	0.551282	0.0158574968709457	71319	63210	61517
c1y_0118201	c4y_0250201	NA	NA	NA	NA	0.0034	0.0048	0.0077	-0.0038	1.5098	-0.575758	NA	71319	63210	61517
c1y_0118201	c4y_0250202	0.3836	0.6684	0.5738	0.5661	0.0015	0.0049	0.0077	0.0067	1.5098	0.971014	-0.00111056608842643	71319	61862	60286
c1y_0118201	c4y_0250203	1	1.2472	0.9115	0.362	2e-04	0.0046	0.0077	0.0045	1.5098	0.625	-0.00651164844603873	71319	61862	60286
c1y_0118201	c4y_0250204	0.8242	0.7707	1.0693	0.2849	0.0059	0.0047	0.0077	0.0071	1.5098	1.01429	0.000409515120447861	71319	61862	60286
c1y_0118201	c4y_0250205	1	3.8743	0.5118	0.6088	0.0057	0.0049	0.0077	0.0022	1.5098	0.333333	-0.0017619562968042	71319	59247	57821
c1y_0118201	c4y_0250206	NA	NA	NA	NA	0.006	0.0046	0.0077	-0.0072	1.5098	-1.10769	NA	71319	61862	60286
c1y_0118201	c4y_0250207	0.8727	0.8631	1.0112	0.3119	0.0087	0.0047	0.0077	0.0055	1.5098	0.785714	0.00393225382792387	71319	61862	60286
c1y_0118201	c4y_0250208	0.649	0.5173	1.2545	0.2097	0.0022	0.0048	0.0077	0.0108	1.5098	1.52113	-0.00352706309674385	71319	61862	60286
c1y_0118201	c4y_0250209	0.2243	0.8813	0.2545	0.7991	0.0093	0.0052	0.0077	0.0037	1.5098	0.552239	0.00910130210743656	71319	61862	60286
c1y_0118201	c4y_0250210	-0.1887	1.2925	-0.146	0.8839	0.006	0.0056	0.0077	0.0021	1.5098	0.333333	0.00740584652756444	71319	61862	60286
c1y_0118201	c4y_0250211	NA	NA	NA	NA	0.0067	0.0052	0.0077	-0.0076	1.5098	-1.15152	NA	71319	61862	60286
c1y_0118201	c4y_0250212	NA	NA	NA	NA	0.0051	0.0052	0.0077	-0.0094	1.5098	-1.36232	NA	71319	61862	60286
c1y_0118201	c4y_0260001	-0.0453	0.5101	-0.0888	0.9292	0.0045	0.0048	0.0077	0.0102	1.5098	1.36	0.00540791342411185	71319	61862	60286
c1y_0118201	c4y_0270001	-0.2024	0.3067	-0.6598	0.5094	0.0016	0.0045	0.0077	0.031	1.5098	4.13333	0.00498676378150657	71319	61862	60286
c1y_0118201	c4y_0280001	-0.2034	0.3988	-0.5099	0.6101	0.0018	0.0053	0.0077	0.0216	1.5098	3.27273	0.00467497212500503	71319	61862	60286
c1y_0118201	c4y_0290001	0.1412	0.1952	0.7234	0.4694	-0.0112	0.0054	0.0077	0.0941	1.5098	9.50505	-0.017024099803075	71319	61862	60286
c1y_0118201	c4y_0300101	0.0416	0.3265	0.1275	0.8985	-0.0026	0.0044	0.0077	0.0224	1.5098	3.29412	-0.00346320526086786	71319	61862	60286
c1y_0118201	c4y_0300201	0.7277	0.6412	1.1349	0.2564	-0.0045	0.0048	0.0077	0.0102	1.5098	1.39726	-0.0115101528880034	71319	61862	60286
c1y_0118201	c4y_0300301	0.1291	0.3376	0.3824	0.7022	-0.0033	0.0049	0.0077	0.023	1.5098	3.15068	-0.00543757851574586	71319	61862	60286
c1y_0118201	c4y_0300401	0.3688	0.3799	0.9708	0.3317	-5e-04	0.0049	0.0077	0.021	1.5098	3	-0.00531702195534101	71319	61862	60286
c1y_0118201	c4y_0300501	0.0844	0.3399	0.2484	0.8038	-0.002	0.0046	0.0077	0.0208	1.5098	3.05882	-0.00331906396194882	71319	61862	60286
c1y_0118201	c4y_0300601	0.6097	0.425	1.4346	0.1514	0.0011	0.005	0.0077	0.0234	1.5098	3.34286	-0.00706769282267037	71319	60307	58818
c1y_0118201	c4y_0310101	0.3179	0.3371	0.9432	0.3456	0.0083	0.0048	0.0077	0.0242	1.5098	3.36111	0.00499555611922156	71319	60304	58812
c1y_0118201	c4y_0310201	0.1874	0.3239	0.5785	0.5629	0.0118	0.0049	0.0077	0.0318	1.5098	4.24	0.010325350815404	71319	61299	59772
c1y_0118201	c4y_0310301	0.2882	0.4361	0.6608	0.5087	0.006	0.0049	0.0077	0.0176	1.5098	2.14634	0.00332440895058338	71319	61296	59769
c1y_0118201	c4y_0310401b	NA	NA	NA	NA	-3e-04	0.0045	0.0077	-0.0049	1.5098	-0.544444	NA	71319	67753	65828
c1y_0118201	c4y_0310501	0.2979	0.5959	0.4999	0.6172	5e-04	0.0048	0.0077	0.0093	1.5098	1	-0.00198468314742836	71319	61299	59772
c1y_0118201	c4y_0310601	1	2.2628	0.7795	0.4357	0.0057	0.0047	0.0077	0.0044	1.5098	0.473118	-0.0039810721751407	71319	61214	59691
c1y_0118201	c4y_0310901b	-0.168	0.4944	-0.3397	0.7341	0.0066	0.0048	0.0077	0.0128	1.5098	1.52381	0.008726815233271	71319	67753	65828
c1y_0118201	c4y_0320001	0.1428	0.5562	0.2568	0.7973	0.0081	0.005	0.0077	0.0102	1.5098	1.36	0.00777035661756201	71319	61213	59689
c1y_0118201	c4y_0330001	-0.8234	0.5739	-1.4346	0.1514	0.0061	0.0051	0.0077	0.0128	1.5098	1.80282	0.0150813327503284	71319	61215	59692
c1y_0118201	c4y_0330002	-0.3053	0.5802	-0.5262	0.5987	-8.2294e-06	0.005	0.0077	0.0097	1.5098	1.12791	0.00265245878256899	71319	61062	59517
c1y_0118201	c4y_0330101	0.1044	0.618	0.169	0.8658	0.0051	0.0045	0.0077	0.0055	1.5098	0.723684	0.00497253919660037	71319	61862	60286
c1y_0118201	c4y_0330201	0.4344	0.4567	0.9513	0.3414	-0.0048	0.0059	0.0077	0.0201	1.5098	2.61039	-0.0108437452900199	71319	61862	60286
c1y_0118201	c4y_0340001	1	1.2189	1.1198	0.2628	-0.0125	0.0048	0.0077	0.0055	1.5098	0.774648	-0.0228127828601884	71319	61796	60221
c1y_0118201	c4y_0350001	-0.9762	0.6918	-1.4111	0.1582	0.018	0.0051	0.0077	0.0112	1.5098	1.67164	0.029289184356404	71319	61157	59597
c1y_0118201	c4y_0360001	0.1055	1.1553	0.0913	0.9272	-0.0077	0.005	0.0077	0.0024	1.5098	0.32	-0.00900521802974704	71319	61537	59969
c1y_0118201	c4y_0380001	-0.5917	0.5862	-1.0094	0.3128	0.0192	0.0053	0.0077	0.0126	1.5098	1.7027	0.0298859076909559	71319	49116	47838
c1y_0118201	c4y_0450001	-0.2135	0.4599	-0.4642	0.6425	-0.006	0.0048	0.0077	0.0126	1.5098	1.82609	-0.00456199639821041	71319	61714	60142
c1y_0118201	c4y_0460001	-0.6973	0.4086	-1.7065	0.0879	-0.0039	0.0054	0.0077	0.0238	1.5098	3.01266	0.00522133232525065	71319	61757	60183
c1y_0118201	c4y_0480001	-0.4524	0.3276	-1.3807	0.1674	-0.0019	0.0052	0.0077	0.0387	1.5098	5.16	0.00582570551547461	71319	60361	58812
c1y_0118201	c4y_0490001_1	-0.1461	0.4733	-0.3087	0.7575	0.0263	0.0049	0.0077	0.0125	1.5098	1.66667	0.0291560157852158	71319	69461	67489
c1y_0118201	c4y_0490001_2	-0.0418	0.5188	-0.0806	0.9357	-0.035	0.0052	0.0077	0.0097	1.5098	1.34722	-0.0364572346162238	71319	69461	67489
c1y_0118201	c4y_0490001_3	1	4.868	0.2289	0.819	0.0154	0.0045	0.0077	0.0014	1.5098	0.208955	0.0124744895115063	71319	69328	67360
c1y_0118201	c4y_0500001	0.0687	0.195	0.3522	0.7247	-0.0079	0.0048	0.0077	0.097	1.5098	1.13984	-0.0114119137360335	71319	58745	57294
c1y_0118201	c4y_0500101	0.116	0.1725	0.6722	0.5014	-0.0084	0.0047	0.0077	0.1015	1.5098	1.31818	-0.0132360371150985	71319	61862	60286
c1y_0118201	c4y_asq_acomu	-0.013	0.2328	-0.056	0.9553	-5e-04	0.0054	0.0077	0.058	1.5098	6.59091	-0.000294938075812514	71319	71426	63739
c1y_0118201	c4y_asq_bgm	-0.2033	0.2619	-0.7764	0.4375	-0.0082	0.0049	0.0077	0.0502	1.5098	6.12195	-0.00534090143452763	71319	71426	63739
c1y_0118201	c4y_asq_cfm	-0.0342	0.2445	-0.1397	0.8889	0.0052	0.0057	0.0077	0.0527	1.5098	6.3494	0.00671627741490357	71319	71426	63739
c1y_0118201	c4y_asq_dproblem	-0.1675	0.2788	-0.6007	0.5481	0.0038	0.0053	0.0077	0.0419	1.5098	5.2375	0.00744957925868259	71319	71426	63739
c1y_0118201	c4y_asq_epersonal	6e-04	0.2909	0.0021	0.9983	2e-04	0.0054	0.0077	0.0279	1.5098	3.44444	0.000219068859312341	71319	71426	63739
c1y_0118201	c4y_asq_total	-0.1049	0.2304	-0.4554	0.6488	-0.0023	0.0055	0.0077	0.0553	1.5098	6.28409	-0.000328065270783917	71319	64819	62999
c1y_0118201	c4y_bmi	0.0155	0.1291	0.1199	0.9045	-0.0175	0.0048	0.0077	0.2773	1.5098	16.7048	-0.0231584280756379	71319	65579	63339
c1y_0118201	c6m_0010201_1	-0.1257	0.4503	-0.2792	0.7801	0.0092	0.0054	0.0077	0.0218	1.5098	1.87931	0.0116685865755481	71319	78277	69662
c1y_0118201	c6m_0010201_2	-0.108	0.4678	-0.2308	0.8175	-0.0075	0.0049	0.0077	0.016	1.5098	1.64948	-0.00692764183795935	71319	78277	69662
c1y_0118201	c6m_0010201_3	0.2767	1.0816	0.2558	0.7981	0.0011	0.0048	0.0077	0.0042	1.5098	0.466667	-0.000396080382016123	71319	78277	69662
c1y_0118201	c6m_0010201_5	0.1001	0.3182	0.3147	0.753	-0.0023	0.0046	0.0077	0.0312	1.5098	2.88889	-0.00409842088370918	71319	78277	69662
c1y_0118201	c6m_0020001_1	0.2575	0.3888	0.6622	0.5078	0.0739	0.0052	0.0077	0.0142	1.5098	1.97222	0.0774181543436924	71319	78277	69662
c1y_0118201	c6m_0020001_2	-0.6498	1.2388	-0.5245	0.5999	-0.0354	0.0048	0.0077	0.0029	1.5098	0.467742	-0.035085289385326	71319	78270	69657
c1y_0118201	c6m_0020001_3	-0.1077	0.3831	-0.2812	0.7785	-0.0523	0.0048	0.0077	0.0132	1.5098	1.97015	-0.0555142481411535	71319	78466	69840
c1y_0118201	c6m_0040108b	NA	NA	NA	NA	0.0073	0.005	0.0077	-0.0074	1.5098	-0.795699	NA	71319	69223	67259
c1y_0118201	c6m_0040109b	NA	NA	NA	NA	NA	NA	0.0077	3e-04	1.5098	0.0333333	NA	71319	69258	67294
c1y_0118201	c6m_0040110b	-0.6804	0.4761	-1.4289	0.153	0.0046	0.0052	0.0077	0.0225	1.5098	2.29592	0.0139729038565619	71319	69212	67249
c1y_0118201	c6m_0040111b	-1	1.394	-0.8853	0.376	0.0068	0.005	0.0077	0.0059	1.5098	0.641304	0.0155271909646591	71319	69212	67249
c1y_0118201	c6m_0070103_checked	0.1946	0.1527	1.274	0.2027	-0.0237	0.0056	0.0077	0.2189	1.5098	12.3672	-0.039176745099959	71319	71664	63934
c1y_0118201	c6m_0090001b	-1	1.2985	-0.8485	0.3961	0.0062	0.005	0.0077	0.0033	1.5098	0.611111	0.0120956429465393	71319	69260	67296
c1y_0118201	c6m_0170001_1	0.8898	0.7573	1.1751	0.24	0.003	0.005	0.0077	0.0062	1.5098	1.05085	-0.00295516816658753	71319	78466	69840
c1y_0118201	c6m_0170001_2	-0.7352	0.551	-1.3345	0.1821	-0.0015	0.0051	0.0077	0.0098	1.5098	1.66102	0.0048416750129511	71319	79705	71253
c1y_0118201	c6m_0180001_1	0.1076	0.2503	0.4298	0.6674	-0.0053	0.0045	0.0077	0.0403	1.5098	5.30263	-0.00768915756980815	71319	79705	71253
c1y_0118201	c6m_0180001_2	0.0578	0.3515	0.1644	0.8694	0.0054	0.0046	0.0077	0.0164	1.5098	2.44776	0.00512624082291701	71319	79705	71253
c1y_0118201	c6m_0180001_3	-0.075	0.3358	-0.2234	0.8232	7e-04	0.0049	0.0077	0.0213	1.5098	3.13235	0.00172626576821824	71319	79705	71253
c1y_0118201	c6m_0220001_1	-0.8238	0.8976	-0.9177	0.3588	0.0071	0.0051	0.0077	0.0043	1.5098	0.796296	0.0123270101760076	71319	79705	71253
c1y_0118201	c6m_0380001_1	-0.6745	1.1168	-0.604	0.5459	0.0068	0.0053	0.0077	0.003	1.5098	0.566038	0.010493318677247	71319	79705	71253
c1y_0118201	c6m_asq_acomu	0.1032	0.2893	0.3567	0.7213	-0.0059	0.0047	0.0077	0.028	1.5098	4	-0.00816198922016886	71319	61862	60286
c1y_0118201	c6m_asq_bgm	-0.0932	0.1873	-0.4978	0.6187	-0.0027	0.005	0.0077	0.0818	1.5098	10.9067	-0.000666072232483667	71319	61862	60286
c1y_0118201	c6m_asq_cfm	0.1441	0.2307	0.6247	0.5322	-0.0049	0.005	0.0077	0.0476	1.5098	6.18182	-0.00839983404008582	71319	61669	60099
c1y_0118201	c6m_asq_dproblem	0.2756	0.2396	1.15	0.2502	-0.0093	0.0046	0.0077	0.0617	1.5098	7.81013	-0.0168555961763322	71319	61733	60161
c1y_0118201	c6m_asq_epersonal	-0.0567	0.1828	-0.3101	0.7565	-0.0011	0.0048	0.0077	0.0796	1.5098	9.82716	0.00019927688915106	71319	61726	60154
c1y_0118201	c6m_asq_total	0.063	0.1988	0.3168	0.7514	-0.0083	0.0049	0.0077	0.0766	1.5098	9.34146	-0.0107606152083921	71319	67658	65739
c1y_0118201	c6m_bed_time	0.366	0.3841	0.9531	0.3406	-0.0139	0.0049	0.0077	0.0177	1.5098	2.85484	-0.0191371465340584	71319	68351	66376
c1y_0118201	c6m_bmi	-0.07	0.1182	-0.5921	0.5538	-7.3879e-05	0.0055	0.0077	0.2613	1.5098	18.2727	0.00357414484542849	71319	64642	62832
c1y_0118201	c6m_nap_count	0.0651	0.3683	0.1767	0.8597	0.0219	0.0048	0.0077	0.0172	1.5098	3.07143	0.0225680974988351	71319	68351	66376
c1y_0118201	c6m_night_wake_up_count	-0.3602	0.3415	-1.0548	0.2915	0.0232	0.0047	0.0077	0.0195	1.5098	3.36207	0.029215068161961	71319	68351	66376
c1y_0118201	c6m_sleep_time_day	0.1273	0.332	0.3833	0.7015	0.0169	0.005	0.0077	0.0205	1.5098	3.53448	0.0164090127985715	71319	68351	66376
c1y_0118201	c6m_sleep_time_night	0.0239	0.3231	0.074	0.941	-0.0037	0.0051	0.0077	0.0187	1.5098	2.92188	-0.00423468898588082	71319	68351	66376
c1y_0118201	c6m_total_sleep_time	0.2174	0.3897	0.558	0.5769	0.01	0.0048	0.0077	0.0138	1.5098	2.3	0.00836772536352526	71319	68351	66376
c1y_0118201	c6m_wake_up_time	0.0831	0.2472	0.3362	0.7367	0.005	0.0056	0.0077	0.0394	1.5098	5.9697	0.00416002520556791	71319	61862	60286
c1y_0118201	c_hospital_kikan	0.7571	0.4561	1.6601	0.0969	0.0191	0.0048	0.0077	0.0146	1.5098	2.51724	0.0135107690978404	71319	71426	63739
c1y_0118201	c_tshfpb_010	-0.2632	0.2043	-1.2882	0.1977	0.011	0.005	0.0077	0.1406	1.5098	6.63208	0.0225020453646647	71319	61862	60286
c1y_0118201	cd	-0.042	0.1758	-0.2389	0.8112	0.001	0.0054	0.0077	0.072	1.5098	6	0.00217870196006566	71319	61862	60286
c1y_0118201	childcare_facility_daycare_time_3y	-0.0472	0.6406	-0.0736	0.9413	0.0062	0.0046	0.0077	0.0083	1.5098	0.783019	0.00713236292100927	71319	64676	62867
c1y_0118201	childcare_facility_daycare_time_4y	NA	NA	NA	NA	NA	NA	0.0077	5e-04	1.5098	0.0694444	NA	71319	64752	62940
c1y_0118201	childcare_facility_starting_age	0.4693	0.6543	0.7173	0.4732	-0.0042	0.0049	0.0077	0.0107	1.5098	0.972727	-0.00887738929764828	71319	64718	62907
c1y_0118201	constipation_3y	0.2103	0.3141	0.6697	0.5031	-5e-04	0.0049	0.0077	0.028	1.5098	3.94366	-0.00367565134230509	71319	69328	67360
c1y_0118201	constipation_4y	-0.0705	0.2592	-0.2718	0.7858	5e-04	0.0046	0.0077	0.0332	1.5098	4.61111	0.001683818116106	71319	69297	67333
c1y_0118201	constipation_cum_4y	0.1916	0.2539	0.7545	0.4506	-5e-04	0.005	0.0077	0.0485	1.5098	5.98765	-0.00434808733793132	71319	69223	67259
c1y_0118201	constipation_severity_3y	0.2621	0.2969	0.8826	0.3775	5e-04	0.0054	0.0077	0.0363	1.5098	4.65385	-0.00391768547408014	71319	61845	60283
c1y_0118201	constipation_severity_4y	0.491	0.3491	1.4063	0.1596	-0.0027	0.0046	0.0077	0.0324	1.5098	4.37838	-0.0109502839133318	71319	61849	60285
c1y_0118201	dr0m_0020701_1	0.2802	0.4483	0.625	0.532	-0.0037	0.0047	0.0077	0.0087	1.5098	1.58182	-0.00648969867665206	71319	71426	63739
c1y_0118201	dr0m_0020701_3	-0.0573	0.3686	-0.1554	0.8765	0.0065	0.0048	0.0077	0.0126	1.5098	2.29091	0.00792329310037226	71319	71426	63739
c1y_0118201	dr0m_bmi	0.0161	0.1535	0.1046	0.9167	-0.0341	0.0054	0.0077	0.1436	1.5098	13.0545	-0.0405197349420157	71319	64752	62940
c1y_0118201	dr1m_0040501b	-0.1229	0.5009	-0.2453	0.8062	0.0184	0.0046	0.0077	0.009	1.5098	1.8	0.0204010362862742	71319	69328	67360
c1y_0118201	dr1m_bmi	-0.0089	0.1808	-0.049	0.9609	-0.0103	0.0059	0.0077	0.1023	1.5098	10.7684	-0.01152500944957	71319	64676	62867
c1y_0118201	egg_allergy_1hy	0.3142	0.365	0.8609	0.3893	0.0237	0.0046	0.0077	0.0172	1.5098	2.6875	0.022928646916014	71319	61095	59577
c1y_0118201	egg_allergy_2y	0.3571	0.3282	1.0882	0.2765	0.018	0.005	0.0077	0.024	1.5098	3.80952	0.0153167731993185	71319	61195	59672
c1y_0118201	egg_allergy_3y	0.3539	0.3108	1.1386	0.2549	0.015	0.0048	0.0077	0.0306	1.5098	4.56716	0.0109744576788314	71319	65579	63339
c1y_0118201	egg_allergy_4y	-0.1655	0.3459	-0.4787	0.6322	0.0179	0.0052	0.0077	0.0247	1.5098	3.38356	0.0219661656860224	71319	65579	63339
c1y_0118201	egg_allergy_cum_4y	0.1793	0.2619	0.6846	0.4936	0.0272	0.0049	0.0077	0.0351	1.5098	4.28049	0.0337485591203824	71319	45692	43166
c1y_0118201	egg_allergy_score_until_4yo	0.2707	0.2322	1.1662	0.2435	0.0319	0.0048	0.0077	0.0558	1.5098	5.58	0.0307120846905987	71319	61118	59597
c1y_0118201	egg_allergy_score_until_4yo_positive	0.2901	0.2424	1.1969	0.2313	0.0339	0.0047	0.0077	0.052	1.5098	5.14851	0.0327421216266704	71319	61089	59572
c1y_0118201	exclusive_breastfeeding_1y	0.0238	0.2973	0.0801	0.9362	0.0815	0.005	0.0077	0.0262	1.5098	3.9697	0.0872607549939829	71319	67658	65741
c1y_0118201	febrile_convulsion_cum_4y	0.3459	0.2149	1.61	0.1074	9e-04	0.0051	0.0077	0.0888	1.5098	8.07273	-0.00822273287599922	71319	38984	38708
c1y_0118201	feeding_type_yesterday_breast_feeding_count_1m	0.5794	0.4394	1.3187	0.1873	0.0321	0.0053	0.0077	0.0168	1.5098	2.84746	0.0291347129916767	71319	61862	60286
c1y_0118201	feeding_type_yesterday_formula_feeding_count_1m	-0.7414	0.8148	-0.9098	0.3629	-0.0054	0.0045	0.0077	0.0086	1.5098	0.754386	0.000218455811390509	71319	65116	63267
c1y_0118201	fever_count_cum_2hy	0.2282	0.2371	0.9625	0.3358	0.0364	0.0046	0.0077	0.0463	1.5098	5.38372	0.0367932520802482	71319	61849	60285
c1y_0118201	fever_count_cum_2y	0.4517	0.3005	1.5033	0.1328	0.0399	0.0046	0.0077	0.036	1.5098	4.44444	0.0372547909818686	71319	61849	60285
c1y_0118201	fever_over_39c_count_cum_2hy	-0.025	0.2516	-0.0993	0.9209	0.0447	0.0046	0.0077	0.0364	1.5098	4.08989	0.0507893682243001	71319	61849	60285
c1y_0118201	fever_over_39c_count_cum_2y	0.0376	0.272	0.1383	0.89	0.0482	0.0049	0.0077	0.0302	1.5098	3.82278	0.0506573400663542	71319	69461	67489
c1y_0118201	first_vaccination_bcg	0.7216	0.8779	0.822	0.4111	-0.012	0.0047	0.0077	0.0051	1.5098	0.822581	-0.0171687159615821	71319	69212	67249
c1y_0118201	first_vaccination_dpt	NA	NA	NA	NA	NA	NA	0.0077	0.0012	1.5098	0.193548	NA	71319	69258	67294
c1y_0118201	first_vaccination_haemophilus_b_influenzae	NA	NA	NA	NA	NA	NA	0.0077	8e-04	1.5098	0.135593	NA	71319	69210	67247
c1y_0118201	first_vaccination_hbv	0.434	0.3931	1.104	0.2696	-6e-04	0.0049	0.0077	0.015	1.5098	2.63158	-0.00535891538391458	71319	67701	65779
c1y_0118201	first_vaccination_pneumococcus	NA	NA	NA	NA	-0.0026	0.0046	0.0077	-0.0025	1.5098	-0.403226	NA	71319	67753	65828
c1y_0118201	first_vaccination_polio	NA	NA	NA	NA	-0.0018	0.0049	0.0077	-0.0064	1.5098	-1.12281	NA	71319	69260	67296
c1y_0118201	first_vaccination_rotavirus	0.427	0.5899	0.7238	0.4692	0.0097	0.0054	0.0077	0.0073	1.5098	1.17742	0.00698116410826008	71319	69261	67298
c1y_0118201	fish_allergy_score_until_4yo_positive	-0.0077	0.5227	-0.0147	0.9883	0.0153	0.0047	0.0077	0.0081	1.5098	1.55769	0.0172722547049604	71319	60213	58719
c1y_0118201	food_allergy_cum_4y	0.0105	0.2533	0.0416	0.9668	0.0408	0.005	0.0077	0.0458	1.5098	4.77083	0.0464714241508027	71319	60310	58917
c1y_0118201	food_allergy_cum_count_until_4yo	0.183	0.2509	0.7293	0.4658	0.0326	0.0048	0.0077	0.0447	1.5098	4.96667	0.0313956544933313	71319	69669	67661
c1y_0118201	food_allergy_egg_feeding_status_case_combined_1yh	0.5793	0.2762	2.0973	0.036	0.0259	0.0046	0.0077	0.0402	1.5098	4.46667	0.0176255586843478	71319	67528	65615
c1y_0118201	food_allergy_egg_feeding_status_case_combined_2y	0.2931	0.264	1.1102	0.2669	0.0266	0.0047	0.0077	0.0343	1.5098	4.34177	0.0250753679739415	71319	61851	60276
c1y_0118201	food_allergy_egg_feeding_status_case_combined_3y	0.2531	0.3487	0.726	0.4678	0.0262	0.0051	0.0077	0.0219	1.5098	2.60714	0.026399108082251	71319	71674	63944
c1y_0118201	food_allergy_egg_feeding_status_case_combined_4y	-0.1966	0.4962	-0.3962	0.692	0.0231	0.0054	0.0077	0.0133	1.5098	1.77333	0.027784679936223	71319	61277	59878
c1y_0118201	food_allergy_fish_feeding_status_case_combined_1yh	NA	NA	NA	NA	-0.0066	0.0047	0.0077	-0.0077	1.5098	-1.30508	NA	71319	58567	56970
c1y_0118201	food_allergy_fish_feeding_status_case_combined_2y	-0.4182	0.9123	-0.4584	0.6467	0.0042	0.0048	0.0077	0.0034	1.5098	0.53125	0.00746347214793586	71319	47540	46298
c1y_0118201	food_allergy_fish_feeding_status_case_combined_3y	NA	NA	NA	NA	0.0055	0.0048	0.0077	-0.0118	1.5098	-2.40816	NA	71319	79712	71258
c1y_0118201	food_allergy_fruit_feeding_status_case_combined_1yh	-0.2918	0.6146	-0.4748	0.6349	0.0115	0.005	0.0077	0.0068	1.5098	1.21429	0.0151918976259926	71319	59441	57729
c1y_0118201	food_allergy_fruit_feeding_status_case_combined_2y	0.5805	4.7158	0.1231	0.902	0.0062	0.0051	0.0077	0.002	1.5098	0.3125	0.00550897069202247	71319	47983	46737
c1y_0118201	food_allergy_fruit_feeding_status_case_combined_3y	NA	NA	NA	NA	0.0068	0.0053	0.0077	-7e-04	1.5098	-0.107692	NA	71319	40817	37468
c1y_0118201	food_allergy_milk_feeding_status_case_combined_1yh	0.0798	0.493	0.162	0.8713	0.0334	0.005	0.0077	0.0113	1.5098	1.82258	0.0359269099224376	71319	63889	62058
c1y_0118201	food_allergy_milk_feeding_status_case_combined_2y	-0.1484	0.3967	-0.374	0.7084	0.0279	0.0052	0.0077	0.0185	1.5098	2.84615	0.0334109795578382	71319	59936	58462
c1y_0118201	food_allergy_milk_feeding_status_case_combined_3y	-0.7075	0.6003	-1.1785	0.2386	0.033	0.0043	0.0077	0.0097	1.5098	1.49231	0.0435842691062956	71319	70970	63298
c1y_0118201	food_allergy_milk_feeding_status_case_combined_4y	0.294	0.5986	0.4911	0.6233	0.0197	0.0049	0.0077	0.0075	1.5098	1.10294	0.0194178001835135	71319	62924	61369
c1y_0118201	food_allergy_non_peanuts_nuts_feeding_status_case_combined_4y	-0.4183	0.647	-0.6465	0.518	2e-04	0.0047	0.0077	0.0075	1.5098	0.9375	0.00341792820991152	71319	77888	69934
c1y_0118201	food_allergy_nuts_feeding_status_case_combined_1yh	-0.1664	0.2821	-0.5896	0.5554	0.0124	0.0043	0.0077	0.0278	1.5098	3.97143	0.0167543751224671	71319	59136	57432
c1y_0118201	food_allergy_nuts_feeding_status_case_combined_2y	0.0833	0.3626	0.2296	0.8184	0.0051	0.0052	0.0077	0.0206	1.5098	2.98551	0.00966260754274364	71319	20259	18332
c1y_0118201	food_allergy_nuts_feeding_status_case_combined_3y	-0.2957	0.3389	-0.8724	0.383	0.0032	0.0054	0.0077	0.0233	1.5098	2.94937	0.00756214660802928	71319	62863	61500
c1y_0118201	food_allergy_peanuts_feeding_status_case_combined_4y	-0.421	0.6037	-0.6973	0.4856	-8e-04	0.0046	0.0077	0.0073	1.5098	1.01389	0.00232632777443434	71319	79490	71074
c1y_0118201	food_allergy_score_cum_count_until_4yo	0.1116	0.219	0.5097	0.6103	0.0389	0.0051	0.0077	0.064	1.5098	6.09524	0.0394757337573993	71319	69712	67689
c1y_0118201	food_allergy_sesame_feeding_status_case_combined_1yh	-0.307	0.5614	-0.5469	0.5845	-0.0064	0.005	0.0077	0.0083	1.5098	1.22059	-0.00480767114511625	71319	59348	57642
c1y_0118201	food_allergy_sesame_feeding_status_case_combined_2y	NA	NA	NA	NA	-0.0014	0.0049	0.0077	-0.0116	1.5098	-2	NA	71319	20259	18332
c1y_0118201	food_allergy_sesame_feeding_status_case_combined_3y	-0.1963	0.8728	-0.2249	0.8221	-0.0061	0.0051	0.0077	0.0033	1.5098	0.540984	-0.00578702667885824	71319	60593	59454
c1y_0118201	food_allergy_shellfish_feeding_status_case_combined_1yh	0.1836	0.3021	0.6077	0.5434	5e-04	0.0051	0.0077	0.0297	1.5098	4.30435	-0.00224903898315164	71319	58261	56579
c1y_0118201	food_allergy_shellfish_feeding_status_case_combined_2y	-0.1815	0.4448	-0.4081	0.6832	0.0051	0.0048	0.0077	0.0117	1.5098	1.82812	0.0124179954205745	71319	20259	18332
c1y_0118201	food_allergy_shellfish_feeding_status_case_combined_3y	-1	2.1531	-0.4968	0.6194	0.0096	0.0047	0.0077	0.0023	1.5098	0.338235	0.0148822998264862	71319	67970	64851
c1y_0118201	food_allergy_shellfish_feeding_status_case_combined_4y	-0.2446	0.336	-0.7279	0.4666	0.0032	0.0044	0.0077	0.0249	1.5098	3.32	0.00704726958150195	71319	60951	59511
c1y_0118201	food_allergy_soba_feeding_status_case_combined_1yh	0.0571	0.3205	0.1781	0.8587	0.0161	0.0049	0.0077	0.0249	1.5098	3.95238	0.017853807413384	71319	58181	56509
c1y_0118201	food_allergy_soba_feeding_status_case_combined_2y	-0.2123	0.4071	-0.5214	0.6021	0.009	0.0048	0.0077	0.0143	1.5098	2.2	0.021121590739585	71319	20259	18332
c1y_0118201	food_allergy_soba_feeding_status_case_combined_3y	0.46	0.6915	0.6652	0.5059	0.0072	0.0047	0.0077	0.0059	1.5098	0.819444	0.00451134718587101	71319	64328	64328
c1y_0118201	food_allergy_soba_feeding_status_case_combined_4y	0.155	0.5562	0.2786	0.7805	0.0062	0.0051	0.0077	0.0094	1.5098	1.32394	0.00568286007608817	71319	59290	57985
c1y_0118201	food_allergy_wheat_feeding_status_case_combined_1yh	-0.5115	0.556	-0.9201	0.3575	0.0161	0.0042	0.0077	0.008	1.5098	1.45455	0.0217428783347658	71319	63432	61676
c1y_0118201	fruit_allergy_score_until_4yo_positive	-0.195	0.4888	-0.3989	0.69	0.0122	0.005	0.0077	0.0137	1.5098	2.20968	0.0150749208076558	71319	79676	71232
c1y_0118201	ft1b_0080001	0.04	0.3089	0.1294	0.897	0.0072	0.0044	0.0077	0.0438	1.5098	3.68067	0.0145722077234162	71319	20259	18332
c1y_0118201	ft1b_0400001	0.0858	0.3049	0.2813	0.7785	-0.0039	0.005	0.0077	0.0545	1.5098	4.12879	-0.0101631995120765	71319	20259	18332
c1y_0118201	ft1b_0410001	0.1201	0.2839	0.4229	0.6723	-0.0031	0.0052	0.0077	0.0599	1.5098	3.94079	-0.0093256097155073	71319	20259	18332
c1y_0118201	ft1b_0420001	0.1649	0.3172	0.5197	0.6033	-0.0058	0.0052	0.0077	0.0544	1.5098	3.62667	-0.0158993205281498	71319	20259	18332
c1y_0118201	ft1b_0430001	0.068	0.3228	0.2105	0.8333	-0.0084	0.0048	0.0077	0.0461	1.5098	3.17931	-0.0192191080075268	71319	20259	18332
c1y_0118201	ft1b_0440001	-0.092	0.316	-0.2912	0.7709	0.0093	0.0052	0.0077	0.053	1.5098	4.24	0.0218096802406451	71319	20259	18332
c1y_0118201	ft1b_0450001	-0.4218	0.3514	-1.2004	0.23	0.0123	0.0049	0.0077	0.0486	1.5098	4.58491	0.0346462879385119	71319	20259	18332
c1y_0118201	ft1b_0460001	-0.1568	0.2787	-0.5628	0.5736	7e-04	0.0047	0.0077	0.0516	1.5098	4.96154	0.00471797869310177	71319	20259	18332
c1y_0118201	ft1b_0470001b	NA	NA	NA	NA	0.0058	0.0047	0.0077	-0.0046	1.5098	-0.479167	NA	71319	67682	65763
c1y_0118201	ft1b_0480001	0.0734	0.3157	0.2326	0.8161	-0.0026	0.0054	0.0077	0.0568	1.5098	3.44242	-0.00715921165576032	71319	20259	18332
c1y_0118201	gastroenteritis_cum_2y	-0.8216	0.623	-1.3187	0.1873	0.0221	0.0049	0.0077	0.0158	1.5098	2.07895	0.0326930586259826	71319	68351	66376
c1y_0118201	hand_foot_and_mouth_disease_cum_2y	NA	NA	NA	NA	0.0224	0.0045	0.0077	-6e-04	1.5098	-0.0810811	NA	71319	70178	68136
c1y_0118201	hba1c_ngsp_early	0.3888	0.2454	1.5845	0.1131	0.0049	0.0049	0.0077	0.0558	1.5098	6.2	-0.00308645937020035	71319	74494	70423
c1y_0118201	herpangina_cum_2y	-0.4323	0.5586	-0.7739	0.439	0.0254	0.0047	0.0077	0.0091	1.5098	1.26389	0.0302458017958913	71319	70178	68136
c1y_0118201	hg	-0.0531	0.1766	-0.3005	0.7638	0.001	0.0049	0.0077	0.078	1.5098	1.93069	0.00251653057422826	71319	61411	59851
c1y_0118201	hsv_infection_cum_2y	-0.3423	1.1673	-0.2933	0.7693	0.0079	0.0051	0.0077	0.0026	1.5098	0.472727	0.0102879507522679	71319	61849	60285
c1y_0118201	influenza_viral_infections_cum_4y	-0.0816	0.2805	-0.2908	0.7712	0.0056	0.0049	0.0077	0.0286	1.5098	3.91781	0.00751710315686573	71319	61844	60284
c1y_0118201	intellectual_and_developmental_disability_including_language_delay_cum_4y	NA	NA	NA	NA	NA	NA	0.0077	2e-04	1.5098	0.030303	NA	71319	61845	60284
c1y_0118201	isacc_modified_current_runny_nose_autumn_2y	-0.121	1.6358	-0.074	0.941	0.0022	0.0047	0.0077	0.0014	1.5098	0.237288	0.00275060371582377	71319	66687	64816
c1y_0118201	isacc_modified_current_runny_nose_autumn_3y	-0.7729	1.0165	-0.7603	0.4471	0.0135	0.005	0.0077	0.0039	1.5098	0.590909	0.0186971324015026	71319	69837	66379
c1y_0118201	isacc_modified_current_runny_nose_autumn_4y	NA	NA	NA	NA	0.0053	0.0052	0.0077	-0.0066	1.5098	-1.06452	NA	71319	69837	66379
c1y_0118201	isacc_modified_current_runny_nose_nonpollen_season_2y	NA	NA	NA	NA	NA	NA	0.0077	5e-04	1.5098	0.0746269	NA	71319	65116	63267
