## Supplementary Table 4 for "Genome-wide association study on longitudinal and cross-sectional traits of child health and development in a Japanese population": 322458_file06 (part 31 of 103)

Trait_ID_1	Trait_ID_2	rg	rg_SE	Z_rg	P_rg	intercept	intercept_SE	h2_1	h2_2	Z_h2_1	Z_h2_2	re	N_1	N_2	N_overlap
c1y_0118201	isacc_modified_current_runny_nose_nonpollen_season_3y	NA	NA	NA	NA	0.0155	0.0053	0.0077	-0.0024	1.5098	-0.393443	NA	71319	69837	66379
c1y_0118201	isacc_modified_current_runny_nose_nonpollen_season_4y	NA	NA	NA	NA	NA	NA	0.0077	0.001	1.5098	0.149254	NA	71319	74494	70423
c1y_0118201	isacc_modified_current_runny_nose_pollen_season_2y	NA	NA	NA	NA	NA	NA	0.0077	6e-04	1.5098	0.0983607	NA	71319	68056	66142
c1y_0118201	isacc_modified_current_runny_nose_pollen_season_3y	-0.1773	0.6509	-0.2724	0.7853	0.0096	0.005	0.0077	0.0055	1.5098	0.833333	0.0114360114915143	71319	69837	66379
c1y_0118201	isacc_modified_current_runny_nose_pollen_season_4y	0.3946	0.5672	0.6957	0.4866	0.0033	0.0046	0.0077	0.0103	1.5098	1.43056	-0.000216101250213674	71319	71319	71319
c1y_0118201	isacc_modified_current_runny_nose_spring_2y	-0.4318	1.4246	-0.3031	0.7618	0.012	0.0046	0.0077	0.0019	1.5098	0.301587	0.0149646975472939	71319	61679	60107
c1y_0118201	isacc_modified_current_runny_nose_spring_3y	-0.63	1.2421	-0.5072	0.612	0.0128	0.005	0.0077	0.0027	1.5098	0.428571	0.0170854000397789	71319	61679	60107
c1y_0118201	isacc_modified_current_runny_nose_spring_4y	0.6492	0.6528	0.9944	0.32	0.0031	0.0045	0.0077	0.0091	1.5098	1.28169	-0.00215650922096231	71319	69837	66379
c1y_0118201	isacc_modified_current_runny_nose_summer_2y	NA	NA	NA	NA	0.0061	0.0046	0.0077	-7e-04	1.5098	-0.118644	NA	71319	66800	64893
c1y_0118201	isacc_modified_current_runny_nose_summer_3y	0.4769	1.386	0.3441	0.7308	0.0116	0.0054	0.0077	0.0024	1.5098	0.358209	0.0109323020018863	71319	59836	58619
c1y_0118201	isacc_modified_current_runny_nose_summer_4y	NA	NA	NA	NA	0.0062	0.0049	0.0077	-3e-04	1.5098	-0.0379747	NA	71319	69837	66379
c1y_0118201	isacc_modified_current_runny_nose_winter_2y	-0.0115	0.7504	-0.0154	0.9877	0.0072	0.0048	0.0077	0.0049	1.5098	0.742424	0.00769260683194075	71319	68351	66376
c1y_0118201	isacc_modified_current_runny_nose_winter_3y	NA	NA	NA	NA	0.0099	0.0051	0.0077	-9e-04	1.5098	-0.160714	NA	71319	69837	66379
c1y_0118201	isacc_modified_current_runny_nose_winter_4y	NA	NA	NA	NA	-0.0021	0.0054	0.0077	-0.0038	1.5098	-0.535211	NA	71319	71319	71319
c1y_0118201	kawasaki_disease_cum_4y	NA	NA	NA	NA	0.0104	0.0049	0.0077	-6e-04	1.5098	-0.0967742	NA	71319	71814	68052
c1y_0118201	length_of_labor	-0.1159	0.2826	-0.4102	0.6817	6e-04	0.0052	0.0077	0.0336	1.5098	4.73239	0.00256495861122806	71319	64819	62999
c1y_0118201	low_birth_weight	-0.1968	0.2979	-0.6607	0.5088	0.0431	0.0052	0.0077	0.0312	1.5098	4.8	0.0506137160429024	71319	64642	62832
c1y_0118201	lower_respiratory_tract_infection_cum_2y	-0.3119	0.346	-0.9012	0.3675	0.042	0.0047	0.0077	0.0186	1.5098	2.58333	0.049732077213285	71319	64763	62949
c1y_0118201	m0mb_0410001	0.1388	0.2508	0.5535	0.5799	-0.0093	0.0055	0.0077	0.0693	1.5098	6.41667	-0.0137617137575143	71319	77614	69062
c1y_0118201	m0mb_0420001	0.1548	0.2724	0.5681	0.57	-0.0129	0.0055	0.0077	0.0712	1.5098	6.47273	-0.0182512281347513	71319	77614	69062
c1y_0118201	m0mb_0430001	0.4461	0.2733	1.632	0.1027	-0.0202	0.0052	0.0077	0.062	1.5098	4.46043	-0.0326589972001558	71319	77614	69062
c1y_0118201	m0mb_0450001	0.0804	0.321	0.2503	0.8023	-0.0092	0.0045	0.0077	0.0209	1.5098	3.16667	-0.0117271403750426	71319	69375	61402
c1y_0118201	m0mb_0460001	-0.118	0.3076	-0.3834	0.7014	-0.0097	0.0046	0.0077	0.0224	1.5098	3.5	-0.00902174072337568	71319	77736	69211
c1y_0118201	m0mb_0480001	0.2793	0.2709	1.0307	0.3027	-0.0153	0.0052	0.0077	0.0638	1.5098	6.44444	-0.0393372570381313	71319	20259	18332
c1y_0118201	m1m_0030001_1	NA	NA	NA	NA	NA	NA	0.0077	0.0011	1.5098	0.186441	NA	71319	71648	63921
c1y_0118201	m1m_0030001_2	-0.4037	0.4515	-0.8942	0.3712	-0.001	0.005	0.0077	0.0098	1.5098	1.46269	0.00240962812128296	71319	71648	63921
c1y_0118201	m1m_0030001_3	NA	NA	NA	NA	-0.0151	0.0046	0.0077	-0.0104	1.5098	-1.92593	NA	71319	71648	63921
c1y_0118201	m1m_0040001_1	-0.2087	0.3812	-0.5474	0.5841	-0.0026	0.0049	0.0077	0.0166	1.5098	2.72131	-0.000554835192540396	71319	71648	63921
c1y_0118201	m1m_0040001_2	-0.1521	0.9659	-0.1575	0.8749	0.0017	0.0049	0.0077	0.0022	1.5098	0.431373	0.00253972010172702	71319	71648	63921
c1y_0118201	m1m_0040001_4	0.1205	0.3615	0.3333	0.7389	0.0096	0.0052	0.0077	0.0173	1.5098	2.74603	0.00946338073529468	71319	71648	63921
c1y_0118201	m1m_0040001_6	NA	NA	NA	NA	-0.0098	0.0051	0.0077	-0.0088	1.5098	-1.76	NA	71319	71648	63921
c1y_0118201	m1m_0250001_1	0.5684	0.4791	1.1864	0.2355	-0.0063	0.005	0.0077	0.0132	1.5098	2.09524	-0.0129104121337306	71319	71653	63926
c1y_0118201	m1m_0250001_2	-0.5574	0.5617	-0.9922	0.3211	0.0054	0.005	0.0077	0.0101	1.5098	1.60317	0.011052796617221	71319	71648	63921
c1y_0118201	m1m_0250001_3	-0.7387	1.7113	-0.4317	0.666	-0.0024	0.005	0.0077	0.0035	1.5098	0.603448	0.00115499533914294	71319	71479	63789
c1y_0118201	m1m_0260001_1	-0.3805	0.5291	-0.7193	0.472	0.0022	0.0048	0.0077	0.0079	1.5098	1.36207	0.00547280982835545	71319	71475	63787
c1y_0118201	m1m_0260001_2	0.0802	0.605	0.1326	0.8945	0.0017	0.0047	0.0077	0.0055	1.5098	0.901639	0.0013100919723016	71319	78277	69662
c1y_0118201	m1m_bed_time	NA	NA	NA	NA	NA	NA	0.0077	2e-04	1.5098	0.0350877	NA	71319	61862	60286
c1y_0118201	m1m_nap_count	0.357	0.3169	1.1267	0.2599	0.0153	0.0048	0.0077	0.0286	1.5098	4.4	0.0117738984226359	71319	61862	60286
c1y_0118201	m1m_night_wake_up_count	0.453	0.3076	1.4729	0.1408	0.0116	0.0047	0.0077	0.0238	1.5098	3.83871	0.00675493399812411	71319	61862	60286
c1y_0118201	m1m_sleep_time_day	-0.0434	0.2395	-0.1814	0.8561	0.0054	0.0051	0.0077	0.0395	1.5098	6.69492	0.00686955898976437	71319	61862	60286
c1y_0118201	m1m_sleep_time_night	-0.3926	0.4168	-0.942	0.3462	0.0069	0.0049	0.0077	0.0141	1.5098	2.2381	0.0118220316101529	71319	61862	60286
c1y_0118201	m1m_total_sleep_time	-0.2286	0.3012	-0.7588	0.448	0.0089	0.0051	0.0077	0.028	1.5098	4.66667	0.0134024600069953	71319	61862	60286
c1y_0118201	m1m_wake_up_time	0.2474	0.3504	0.7061	0.4801	-0.0017	0.005	0.0077	0.0249	1.5098	3.19231	-0.00538670962107055	71319	61862	60286
c1y_0118201	mbpfas0001b	0.0614	0.7851	0.0781	0.9377	0.0016	0.0049	0.0077	0.0136	1.5098	0.660194	0.0010726754561177	71319	67753	65828
c1y_0118201	mbpfas0007	-0.1373	1.0125	-0.1356	0.8921	-0.0029	0.0046	0.0077	0.0067	1.5098	0.345361	-0.00224640404917369	71319	61048	59493
c1y_0118201	mbpfas0009	0.2172	0.4073	0.5333	0.5938	-0.0193	0.0053	0.0077	0.054	1.5098	2.45455	-0.0265685899435101	71319	61589	60017
c1y_0118201	mbpfas0013	0.5373	0.4387	1.225	0.2206	-0.0082	0.0048	0.0077	0.0495	1.5098	2.25	-0.0201229686964025	71319	61610	60040
c1y_0118201	mbpfas0017	0.3804	0.3985	0.9546	0.3398	0.0046	0.0051	0.0077	0.0561	1.5098	2.55	-0.00291933013220704	71319	61560	59989
c1y_0118201	mbpfas0021	0.9881	1.1061	0.8933	0.3717	0.0132	0.0049	0.0077	0.0148	1.5098	0.714976	0.00407661064135075	71319	61568	59997
c1y_0118201	mbpfas0025	NA	NA	NA	NA	0.0213	0.0049	0.0077	-0.001	1.5098	-0.046729	NA	71319	61675	60105
c1y_0118201	mbpfas0029	0.344	0.5153	0.6674	0.5045	0.0155	0.0051	0.0077	0.0334	1.5098	1.63725	0.0132814507557548	71319	52611	51255
c1y_0118201	mbpfas0039b	NA	NA	NA	NA	NA	NA	0.0077	0.0042	1.5098	0.214286	NA	71319	67701	65779
c1y_0118201	mbpfas0041	NA	NA	NA	NA	NA	NA	0.0077	0.0047	1.5098	0.20524	NA	71319	49932	48656
c1y_0118201	mbpfas0045	NA	NA	NA	NA	-0.0013	0.005	0.0077	-0.008	1.5098	-0.451977	NA	71319	49370	48115
c1y_0118201	mbpfas0047	0.2779	0.4066	0.6833	0.4944	0.0027	0.0048	0.0077	0.0515	1.5098	2.48792	-0.00231212014161351	71319	50549	49262
c1y_0118201	mbpfas0053b	0.6357	0.6265	1.0147	0.3102	-0.0025	0.0044	0.0077	0.0222	1.5098	1.21978	-0.0111201688470508	71319	67637	65715
c1y_0118201	mbpfas0067b	-0.153	0.479	-0.3193	0.7495	0.0055	0.0047	0.0077	0.0296	1.5098	1.5914	0.00827865160804139	71319	67613	65692
c1y_0118201	mbpfas0073	-0.474	0.3992	-1.1874	0.2351	0.0074	0.0049	0.0077	0.0626	1.5098	2.69828	0.0192595743206665	71319	61622	60057
c1y_0118201	milk_allergy_1hy	-0.0924	0.4198	-0.22	0.8259	0.0395	0.0046	0.0077	0.0138	1.5098	2.15625	0.0451823584444807	71319	61156	59635
c1y_0118201	milk_allergy_2y	-0.2489	0.457	-0.5446	0.586	0.0312	0.0049	0.0077	0.0113	1.5098	1.79365	0.0372441690786191	71319	61095	59577
c1y_0118201	milk_allergy_3y	-0.8928	2.2222	-0.4018	0.6879	0.0312	0.0046	0.0077	0.0017	1.5098	0.288136	0.0379316644927038	71319	61264	59738
c1y_0118201	milk_allergy_cum_4y	0.1155	0.3869	0.2985	0.7653	0.0376	0.005	0.0077	0.0203	1.5098	3.02985	0.0381109803232739	71319	73666	69844
c1y_0118201	milk_allergy_score_until_4yo	0.0328	0.3219	0.102	0.9188	0.047	0.005	0.0077	0.0317	1.5098	4.28378	0.0525942952353528	71319	61118	59597
c1y_0118201	milk_allergy_score_until_4yo_positive	0.0255	0.3319	0.0767	0.9388	0.0467	0.005	0.0077	0.0309	1.5098	4.06579	0.0523647562153559	71319	61089	59572
c1y_0118201	mn	-0.1138	0.1963	-0.5795	0.5623	0.0056	0.005	0.0077	0.0781	1.5098	4.91195	0.00937408653425754	71319	61760	60186
c1y_0118201	mt1b_0020001	0.1538	0.2741	0.561	0.5748	0.009	0.0051	0.0077	0.0349	1.5098	4.30864	0.00769860958093074	71319	60142	58620
c1y_0118201	mt1b_0020101	0.1553	0.2785	0.5577	0.577	0.0102	0.0051	0.0077	0.0332	1.5098	4.25641	0.0091866378789266	71319	59228	57741
c1y_0118201	mt1b_0030001	-0.3571	0.2983	-1.197	0.2313	0.0109	0.0048	0.0077	0.0286	1.5098	3.575	0.0176449086020368	71319	61699	60132
c1y_0118201	mt1b_0030101	-0.4519	0.3152	-1.4334	0.1518	0.0117	0.0049	0.0077	0.0294	1.5098	3.58537	0.0200782588424175	71319	61717	60148
c1y_0118201	mt1b_0040001b	0.5113	0.4137	1.2361	0.2164	0.001	0.0045	0.0077	0.015	1.5098	2.58621	-0.0044888940180187	71319	67613	65692
c1y_0118201	mt1b_0040101b	0.5009	0.4246	1.1797	0.2381	9e-04	0.0045	0.0077	0.0141	1.5098	2.35	-0.00431540723731899	71319	67669	65753
c1y_0118201	mt1b_0050001	-0.1721	0.2817	-0.611	0.5412	0.0074	0.005	0.0077	0.0302	1.5098	4.50746	0.011021535939866	71319	61329	59774
c1y_0118201	mt1b_0050101	-0.1439	0.2839	-0.5069	0.6122	0.0072	0.0051	0.0077	0.03	1.5098	4.34783	0.0103497680631153	71319	61302	59756
c1y_0118201	mt1b_0060001	0.169	0.3414	0.4952	0.6205	0.0081	0.0049	0.0077	0.02	1.5098	2.85714	0.00694452307120239	71319	61581	60008
c1y_0118201	mt1b_0060101	0.0925	0.3446	0.2684	0.7884	0.0089	0.005	0.0077	0.0191	1.5098	2.72857	0.00912817248266893	71319	57915	56479
c1y_0118201	mt1b_0080001	-0.0701	0.2192	-0.3198	0.7491	0.0085	0.0051	0.0077	0.0576	1.5098	6.32967	0.0112627313694907	71319	61192	59641
c1y_0118201	mt1b_0100101	0.0486	0.2056	0.2365	0.8131	-0.012	0.0052	0.0077	0.0571	1.5098	3.48171	-0.0147968092089124	71319	61929	59991
c1y_0118201	mt1b_0100201	0.1059	0.2287	0.4629	0.6434	6e-04	0.0054	0.0077	0.055	1.5098	6.11111	-0.00156689935803082	71319	61689	60117
c1y_0118201	mt1b_0100301	-0.0746	0.2728	-0.2734	0.7845	-0.0058	0.0051	0.0077	0.034	1.5098	4.72222	-0.00532305899162658	71319	62053	60113
c1y_0118201	mt1b_0100401	-0.0339	0.2733	-0.1242	0.9012	-0.0059	0.0051	0.0077	0.039	1.5098	5.34247	-0.00606394014861619	71319	61695	60126
c1y_0118201	mt1b_0100501	-0.2421	0.2326	-1.0409	0.2979	-0.0072	0.0053	0.0077	0.0606	1.5098	5.66355	-0.0028348062208528	71319	62078	60135
c1y_0118201	mt1b_0100601	-0.2145	0.2388	-0.8982	0.3691	-0.0079	0.0052	0.0077	0.0596	1.5098	5.51852	-0.00430332248543027	71319	61919	59983
c1y_0118201	mt1b_0100701	-0.1534	0.2537	-0.6046	0.5454	-0.0015	0.0051	0.0077	0.0456	1.5098	5.92208	0.000881991538813124	71319	49042	44001
c1y_0118201	mt1b_0100801	0.0016	0.2031	0.0079	0.9937	-0.0109	0.0059	0.0077	0.0914	1.5098	7.87931	-0.0128062707122296	71319	59809	58749
c1y_0118201	mt1b_0200101	-0.0339	0.2012	-0.1686	0.8661	-0.0079	0.0047	0.0077	0.0567	1.5098	5.0177	-0.00834583227999014	71319	59805	58744
c1y_0118201	mt1b_0200201	0.1455	0.212	0.686	0.4927	0.0033	0.0049	0.0077	0.0537	1.5098	4.92661	0.000738047850351083	71319	59634	58579
c1y_0118201	mt1b_0200301	-0.5633	0.3338	-1.6878	0.0914	0.0203	0.0054	0.0077	0.0432	1.5098	4.69565	0.0337059273029121	71319	59801	58741
c1y_0118201	mt1b_0200401	-0.0739	0.2025	-0.3649	0.7152	0.0057	0.005	0.0077	0.0552	1.5098	5.52	0.00812208976044216	71319	59733	58674
c1y_0118201	mt1b_0200501	-0.1786	0.3271	-0.5461	0.585	0.0119	0.0049	0.0077	0.026	1.5098	1.9697	0.0159746465748133	71319	58159	58159
c1y_0118201	mt1b_0400001	0.073	0.2219	0.329	0.7422	-0.0028	0.0054	0.0077	0.0725	1.5098	6.90476	-0.00502947302419092	71319	58174	58174
c1y_0118201	mt1b_0410001	0.115	0.252	0.4565	0.6481	-0.0076	0.0053	0.0077	0.0631	1.5098	6.8587	-0.0113592218403163	71319	58136	58136
c1y_0118201	mt1b_0420001	0.0404	0.286	0.1414	0.8876	-0.005	0.0056	0.0077	0.0587	1.5098	6.52222	-0.00662120809215974	71319	58088	58088
c1y_0118201	mt1b_0430001	0.1381	0.217	0.6362	0.5247	-0.0026	0.0052	0.0077	0.058	1.5098	4.87395	-0.00600068006951147	71319	57999	57999
c1y_0118201	mt1b_0440001	-0.0769	0.2478	-0.3102	0.7564	-0.0115	0.0046	0.0077	0.0611	1.5098	6.17172	-0.0118679550042768	71319	56053	55406
c1y_0118201	mt1b_0450001	0.3158	0.3419	0.9236	0.3557	0.0032	0.0054	0.0077	0.029	1.5098	4.14286	-0.00108769304174508	71319	56066	55417
c1y_0118201	mt1b_0460001	-0.0944	0.2904	-0.3252	0.745	0.0098	0.0049	0.0077	0.0312	1.5098	4.52174	0.0129005707140131	71319	56035	55386
c1y_0118201	mt1b_0470001	NA	NA	NA	NA	0.0074	0.0052	0.0077	-0.0051	1.5098	-0.87931	NA	71319	55716	55073
c1y_0118201	mt1b_0480001	0.2162	0.2773	0.7797	0.4356	-0.0139	0.0049	0.0077	0.0615	1.5098	5.6422	-0.021314646384601	71319	56035	55389
c1y_0118201	mt1u_0010001	-0.1187	0.3835	-0.3094	0.757	-0.0087	0.005	0.0077	0.0165	1.5098	2.79661	-0.00846627611670964	71319	59091	58215
c1y_0118201	mt1u_0020001	0.1695	0.4186	0.4049	0.6856	-0.0104	0.0048	0.0077	0.013	1.5098	2.13115	-0.0134329528913066	71319	59091	58212
c1y_0118201	mt2b_0410001	0.2365	0.2487	0.9509	0.3416	-0.0041	0.0052	0.0077	0.0775	1.5098	6.73913	-0.0108196284138349	71319	59032	58155
c1y_0118201	mt2b_0420001	0.2056	0.2681	0.767	0.4431	-0.005	0.0053	0.0077	0.0791	1.5098	6.76068	-0.0111490966982607	71319	58926	58050
c1y_0118201	mt2b_0430001	0.2339	0.2127	1.0997	0.2715	-0.007	0.0054	0.0077	0.0853	1.5098	5.29814	-0.0144913711124605	71319	59006	58131
c1y_0118201	mt2b_0450001	0.0599	0.2157	0.2776	0.7813	0.0105	0.005	0.0077	0.0514	1.5098	6.425	0.0109169866030697	71319	58597	57605
c1y_0118201	mt2b_0460001	-0.1317	0.2378	-0.5538	0.5797	0.0148	0.0053	0.0077	0.0452	1.5098	5.38095	0.0195848271870056	71319	58615	57623
c1y_0118201	mt2b_0480001	0.4033	0.28	1.4401	0.1498	-0.0084	0.0052	0.0077	0.0758	1.5098	5.57353	-0.02003630195888	71319	58376	57389
c1y_0118201	mt2b_0490001	0.2743	0.3004	0.9132	0.3612	0.003	0.005	0.0077	0.0271	1.5098	3.56579	-0.000603126187356472	71319	58487	57498
c1y_0118201	mt2u_0010001	-0.1815	0.3252	-0.5579	0.5769	0.0078	0.005	0.0077	0.0227	1.5098	3.72131	0.0113314568822206	71319	58518	57527
c1y_0118201	mt2u_0020001	-0.1845	0.3207	-0.5753	0.5651	0.0077	0.0049	0.0077	0.0228	1.5098	3.8	0.0110280576678315	71319	62765	61221
c1y_0118201	mumps_cum_4y	0.4419	0.944	0.4681	0.6397	0.0018	0.0049	0.0077	0.0044	1.5098	0.594595	-0.00059272118817063	71319	61845	60284
c1y_0118201	mycotic_or_fungal_infection_cum_2y	-0.1098	0.6363	-0.1725	0.863	0.0117	0.0048	0.0077	0.0053	1.5098	0.929825	0.0136801554699298	71319	61845	60283
c1y_0118201	nuts_allergy_score_until_4yo_positive	-0.0112	0.5795	-0.0194	0.9845	0.0045	0.0053	0.0077	0.0098	1.5098	1.44118	0.00609320408217576	71319	45835	43295
c1y_0118201	otitis_media_cum_2y	0.0034	0.2709	0.0125	0.99	0.0323	0.0044	0.0077	0.0243	1.5098	3.68182	0.0362675789825858	71319	61291	59764
c1y_0118201	out_of_night_diapers_age_4y	-0.0736	0.3996	-0.1842	0.8539	-6e-04	0.0049	0.0077	0.0304	1.5098	2.15603	0.00051488633315649	71319	74494	70423
c1y_0118201	participant_reported_food_allergy_cum_4y	0.2002	0.249	0.8038	0.4215	0.0313	0.0047	0.0077	0.0429	1.5098	4.71429	0.0311977907781108	71319	60292	60292
c1y_0118201	pb	-0.2921	0.2385	-1.225	0.2206	-0.0038	0.0049	0.0077	0.0508	1.5098	6.51282	0.00163861132090851	71319	61862	60286
c1y_0118201	peanuts_allergy_score_4yo_positive	0.3829	1.895	0.202	0.8399	0.0086	0.0051	0.0077	0.0018	1.5098	0.28125	0.00999486957702606	71319	45692	43167
c1y_0118201	premature_birth	-0.1731	0.4775	-0.3626	0.7169	0.0134	0.0048	0.0077	0.0091	1.5098	1.56897	0.0160588351170916	71319	64687	62878
c1y_0118201	psychomotor_developmental_delay_cum_4y	NA	NA	NA	NA	0.0094	0.0047	0.0077	-0.0018	1.5098	-0.295082	NA	71319	61143	59621
c1y_0118201	roseola_infantum_cum_2y	-0.3598	0.5133	-0.7008	0.4834	0.033	0.0047	0.0077	0.0126	1.5098	2	0.0386482440955428	71319	68351	66376
c1y_0118201	rsv_infection_cum_2y	-0.0468	0.2718	-0.172	0.8634	0.0281	0.005	0.0077	0.0361	1.5098	5.30882	0.0324518461921929	71319	61845	60283
c1y_0118201	sccon003	-0.3465	0.2203	-1.5729	0.1158	-0.0072	0.0046	0.0077	0.0704	1.5098	8.38095	0.00011862129556004	71319	61540	59973
c1y_0118201	sccon005	-0.2908	0.3228	-0.9008	0.3677	0.0106	0.0051	0.0077	0.0252	1.5098	3.76119	0.0160174004733403	71319	61614	60044
c1y_0118201	se	0.2071	0.1923	1.0767	0.2816	-0.0054	0.0049	0.0077	0.0628	1.5098	1.82558	-0.0109000183757676	71319	61700	60129
c1y_0118201	shellfish_allergy_score_until_4yo_positive	0.5153	1.1853	0.4348	0.6637	0.0066	0.0048	0.0077	0.0027	1.5098	0.442623	0.00470537836091013	71319	78089	70058
c1y_0118201	soba_allergy_score_until_4yo_positive	-0.0251	0.4628	-0.0543	0.9567	0.0126	0.0046	0.0077	0.0105	1.5098	1.75	0.0170169303816079	71319	45836	43303
c1y_0118201	soybean_allergy_score_until_4yo_positive	-0.4578	0.6223	-0.7356	0.462	0.0151	0.0049	0.0077	0.0084	1.5098	1.29231	0.0207002337694155	71319	60213	58719
c1y_0118201	streptococcus_pyogenes_cum_4y	1	0.8652	1.2981	0.1942	0.0179	0.0044	0.0077	0.0062	1.5098	0.984127	0.0120435374750242	71319	61844	60284
c1y_0118201	ucbb_0080001b	0.4306	0.315	1.3667	0.1717	-0.008	0.0048	0.0077	0.029	1.5098	4.83333	-0.0151659666106704	71319	67669	65753
c1y_0118201	ucbb_0410001	0.1189	0.1235	0.9625	0.3358	-0.0175	0.0057	0.0077	0.3582	1.5098	8.3109	-0.0317776297721418	71319	62841	61289
c1y_0118201	ucbb_0420001	0.1709	0.1318	1.2963	0.1949	-0.0163	0.0056	0.0077	0.3484	1.5098	7.81166	-0.0331876219987459	71319	62606	61071
c1y_0118201	ucbb_0430001	-0.0175	0.116	-0.1508	0.8801	0.0154	0.0058	0.0077	0.2981	1.5098	4.26466	0.0212467961447849	71319	62274	60752
c1y_0118201	ucbb_0450001	-0.0329	0.171	-0.1921	0.8477	-0.0168	0.0053	0.0077	0.0986	1.5098	10.9556	-0.0184610670290101	71319	62714	61175
c1y_0118201	ucbb_0460001	-0.1061	0.1681	-0.6313	0.5279	-0.023	0.0054	0.0077	0.0956	1.5098	10.5055	-0.0231165910487231	71319	77614	69062
c1y_0118201	ucbb_0480001	0.1265	0.1369	0.9247	0.3551	-0.0214	0.006	0.0077	0.3442	1.5098	7.23109	-0.0366515270087436	71319	77614	69062
c1y_0118201	upper_respiratory_tract_infection_cum_2y	0.4549	0.3813	1.193	0.2329	0.037	0.0049	0.0077	0.018	1.5098	2.64706	0.0350205371455368	71319	64843	63021
c1y_0118201	urinary_tract_infections_cum_4y	NA	NA	NA	NA	0.0272	0.0049	0.0077	-0.0027	1.5098	-0.442623	NA	71319	61843	60284
c1y_0118201	urticaria_cum_4y	0.5007	0.5033	0.9949	0.3198	0.0067	0.005	0.0077	0.0121	1.5098	1.77941	0.00275898463507438	71319	58782	57347
c1y_0118201	varicella_cum_4y	-0.948	1.1024	-0.8599	0.3898	0.0077	0.0049	0.0077	0.0045	1.5098	0.642857	0.0141494774899021	71319	61844	60284
c1y_0118201	wheat_allergy_score_until_4yo_positive	-0.1896	0.3084	-0.6148	0.5387	0.0205	0.0045	0.0077	0.0305	1.5098	4.55224	0.0262876800362919	71319	60213	58719
c1y_0119501	BMI	NA	NA	NA	NA	1e-04	0.0059	-9e-04	0.1732	-0.152542	19.4607	NA	71319	163835	0
c1y_0119501	adenovirus_infection_cum_2y	NA	NA	NA	NA	0.0027	0.0053	-9e-04	0.0171	-0.152542	2.71429	NA	71319	64843	63021
c1y_0119501	allergic_conjunctivitis_cum_4y	NA	NA	NA	NA	0.0038	0.0046	-9e-04	0.0162	-0.152542	2.28169	NA	71319	38984	38708
c1y_0119501	allergic_conjunctivitis_or_rhinitis_or_hay_fever_cum_4y	NA	NA	NA	NA	0.0085	0.005	-9e-04	0.0086	-0.152542	1.11688	NA	71319	71814	68052
c1y_0119501	allergic_rhinitis_cum_4y	NA	NA	NA	NA	0.0031	0.0051	-9e-04	0.0126	-0.152542	1.55556	NA	71319	52971	52561
c1y_0119501	any_food_allergy_score_positive_until_4yo	NA	NA	NA	NA	0.0107	0.0053	-9e-04	0.0548	-0.152542	5.48	NA	71319	45835	43295
c1y_0119501	asthma_cum_4y	NA	NA	NA	NA	-0.0022	0.005	-9e-04	0.0306	-0.152542	3.1875	NA	71319	60951	59511
c1y_0119501	atopic_dermatitis_cum_4y	NA	NA	NA	NA	0.0027	0.0049	-9e-04	0.0633	-0.152542	5.86111	NA	71319	79490	71074
c1y_0119501	autistic_spectrum_disorder_and_pddnos_cum_4y	NA	NA	NA	NA	-0.0024	0.0049	-9e-04	0.0107	-0.152542	1.94545	NA	71319	61844	60284
c1y_0119501	bone_fracture_cum_4y	NA	NA	NA	NA	-0.0094	0.0045	-9e-04	0.0034	-0.152542	0.548387	NA	71319	61844	60284
c1y_0119501	breast_feeding_cessation_1m	NA	NA	NA	NA	0.0034	0.005	-9e-04	0.004	-0.152542	0.634921	NA	71319	69261	67298
c1y_0119501	breast_feeding_cessation_2m	NA	NA	NA	NA	-0.0054	0.0052	-9e-04	0.0142	-0.152542	2.18462	NA	71319	69210	67247
c1y_0119501	breast_feeding_cessation_3m	NA	NA	NA	NA	-0.0061	0.0052	-9e-04	0.0112	-0.152542	1.77778	NA	71319	67753	65828
c1y_0119501	breast_feeding_cessation_age	NA	NA	NA	NA	0.0115	0.0047	-9e-04	0.018	-0.152542	2.14286	NA	71319	67701	65779
c1y_0119501	breast_feeding_period_1y	NA	NA	NA	NA	0.0144	0.0047	-9e-04	0.0188	-0.152542	2.84848	NA	71319	69212	67249
c1y_0119501	c1hy_0010001	NA	NA	NA	NA	-4e-04	0.0044	-9e-04	-0.0063	-0.152542	-1.18868	NA	71319	71319	71319
c1y_0119501	c1hy_0010101	NA	NA	NA	NA	8e-04	0.0049	-9e-04	0.0133	-0.152542	2.21667	NA	71319	71319	71319
c1y_0119501	c1hy_0010201	NA	NA	NA	NA	-0.0074	0.0047	-9e-04	0.0033	-0.152542	0.540984	NA	71319	71319	71319
c1y_0119501	c1hy_0010301	NA	NA	NA	NA	4e-04	0.0044	-9e-04	9e-04	-0.152542	0.140625	NA	71319	71319	71319
c1y_0119501	c1hy_0030001b2	NA	NA	NA	NA	0.0019	0.005	-9e-04	0.0102	-0.152542	1.85455	NA	71319	69223	67259
c1y_0119501	c1hy_0030002	NA	NA	NA	NA	0.0165	0.0055	-9e-04	0.0154	-0.152542	2.33333	NA	71319	63050	63050
c1y_0119501	c1hy_0040001	NA	NA	NA	NA	0.0139	0.0048	-9e-04	0.0196	-0.152542	2.9697	NA	71319	62212	62212
c1y_0119501	c1hy_0040002	NA	NA	NA	NA	0.0131	0.0049	-9e-04	0.0149	-0.152542	2.22388	NA	71319	61296	61296
c1y_0119501	c1hy_0050001	NA	NA	NA	NA	0.0032	0.0049	-9e-04	0.0141	-0.152542	2.35	NA	71319	71319	71319
c1y_0119501	c1hy_0050002	NA	NA	NA	NA	0.0011	0.0048	-9e-04	0.0164	-0.152542	2.82759	NA	71319	71319	71319
c1y_0119501	c1hy_0060002_checked	NA	NA	NA	NA	-0.0012	0.0054	-9e-04	0.1964	-0.152542	12.1235	NA	71319	20256	18329
c1y_0119501	c1hy_0070001	NA	NA	NA	NA	-0.0017	0.0047	-9e-04	0.0099	-0.152542	1.54688	NA	71319	71319	71319
c1y_0119501	c1hy_0070002b	NA	NA	NA	NA	-0.0036	0.0046	-9e-04	0.0083	-0.152542	1.40678	NA	71319	69258	67294
c1y_0119501	c1hy_0090001	NA	NA	NA	NA	0.0083	0.0049	-9e-04	0.0238	-0.152542	4.17544	NA	71319	71319	71319
c1y_0119501	c1hy_0090101	NA	NA	NA	NA	0.0071	0.0048	-9e-04	0.0359	-0.152542	4.3253	NA	71319	71319	71319
c1y_0119501	c1hy_0090201	NA	NA	NA	NA	0.0098	0.005	-9e-04	0.0378	-0.152542	4.78481	NA	71319	71319	71319
c1y_0119501	c1hy_0090301	NA	NA	NA	NA	0.0153	0.0053	-9e-04	-5e-04	-0.152542	-0.0877193	NA	71319	71319	71319
c1y_0119501	c1hy_0092001	NA	NA	NA	NA	0.0116	0.0045	-9e-04	0.0173	-0.152542	2.54412	NA	71319	71319	71319
c1y_0119501	c1hy_0092101	NA	NA	NA	NA	0.0255	0.005	-9e-04	0.0151	-0.152542	2.35938	NA	71319	71319	71319
c1y_0119501	c1hy_0092201	NA	NA	NA	NA	0.0126	0.0046	-9e-04	0.0149	-0.152542	2.48333	NA	71319	71319	71319
c1y_0119501	c1hy_0092301	NA	NA	NA	NA	0.0049	0.0049	-9e-04	0.023	-0.152542	3.38235	NA	71319	71319	71319
c1y_0119501	c1hy_0092601	NA	NA	NA	NA	0.0099	0.0048	-9e-04	0.001	-0.152542	0.188679	NA	71319	71319	71319
c1y_0119501	c1hy_0092701	NA	NA	NA	NA	0.0126	0.0054	-9e-04	0.0031	-0.152542	0.525424	NA	71319	68796	68796
c1y_0119501	c1hy_0092801	NA	NA	NA	NA	0.0096	0.005	-9e-04	-0.0018	-0.152542	-0.276923	NA	71319	71319	71319
c1y_0119501	c1hy_0092901	NA	NA	NA	NA	0.0075	0.0047	-9e-04	-0.002	-0.152542	-0.31746	NA	71319	71319	71319
c1y_0119501	c1hy_0093001	NA	NA	NA	NA	0.0043	0.0052	-9e-04	0.0052	-0.152542	0.852459	NA	71319	71319	71319
c1y_0119501	c1hy_0093101	NA	NA	NA	NA	0.007	0.0047	-9e-04	0.013	-0.152542	1.91176	NA	71319	71319	71319
c1y_0119501	c1hy_0093301	NA	NA	NA	NA	0.008	0.0047	-9e-04	5e-04	-0.152542	0.0980392	NA	71319	71319	71319
c1y_0119501	c1hy_0100001_2	NA	NA	NA	NA	0.0074	0.0052	-9e-04	0.0118	-0.152542	1.81538	NA	71319	79449	70660
c1y_0119501	c1hy_0100001_3	NA	NA	NA	NA	0.0067	0.0051	-9e-04	0.0295	-0.152542	3.73418	NA	71319	79449	70660
c1y_0119501	c1hy_0100001_4	NA	NA	NA	NA	0.0015	0.0045	-9e-04	-0.0043	-0.152542	-0.767857	NA	71319	79449	70660
c1y_0119501	c1hy_0100102	NA	NA	NA	NA	0.0072	0.0053	-9e-04	0.0372	-0.152542	4.96	NA	71319	71319	71319
c1y_0119501	c1hy_0100203	NA	NA	NA	NA	0.0101	0.0047	-9e-04	0.0202	-0.152542	2.72973	NA	71319	71319	71319
c1y_0119501	c1hy_0100301	NA	NA	NA	NA	0.0047	0.0048	-9e-04	0.0187	-0.152542	2.39744	NA	71319	71319	71319
c1y_0119501	c1hy_0100304	NA	NA	NA	NA	0.0075	0.0048	-9e-04	0.0027	-0.152542	0.519231	NA	71319	71319	71319
c1y_0119501	c1hy_0100501_3	NA	NA	NA	NA	0.0049	0.0046	-9e-04	0.0065	-0.152542	1.14035	NA	71319	40824	37474
c1y_0119501	c1hy_0100501_4	NA	NA	NA	NA	0.0079	0.0054	-9e-04	0.0022	-0.152542	0.407407	NA	71319	40817	37468
c1y_0119501	c1hy_0100602	NA	NA	NA	NA	0.0032	0.005	-9e-04	0.0273	-0.152542	3.9	NA	71319	71319	71319
c1y_0119501	c1hy_0100703	NA	NA	NA	NA	0.0119	0.005	-9e-04	0.0175	-0.152542	2.73438	NA	71319	71319	71319
c1y_0119501	c1hy_0100801	NA	NA	NA	NA	0.0123	0.0051	-9e-04	0.019	-0.152542	2.96875	NA	71319	71319	71319
c1y_0119501	c1hy_0101102	NA	NA	NA	NA	3e-04	0.0054	-9e-04	0.0126	-0.152542	2.29091	NA	71319	71319	71319
c1y_0119501	c1hy_0102001_3	NA	NA	NA	NA	-0.0052	0.0047	-9e-04	-0.0046	-0.152542	-0.754098	NA	71319	40817	37468
c1y_0119501	c1hy_0103001_3	NA	NA	NA	NA	-0.0094	0.0044	-9e-04	0.018	-0.152542	3.33333	NA	71319	40817	37468
c1y_0119501	c1hy_0103501_2	NA	NA	NA	NA	-0.0075	0.005	-9e-04	0.0212	-0.152542	2.94444	NA	71319	40817	37468
c1y_0119501	c1hy_0103501_3	NA	NA	NA	NA	0.007	0.005	-9e-04	0.0018	-0.152542	0.295082	NA	71319	40817	37468
c1y_0119501	c1hy_0104001_2	NA	NA	NA	NA	-0.0082	0.005	-9e-04	0.0266	-0.152542	4.09231	NA	71319	40817	37468
c1y_0119501	c1hy_0104001_3	NA	NA	NA	NA	9e-04	0.0045	-9e-04	-0.0029	-0.152542	-0.508772	NA	71319	40817	37468
c1y_0119501	c1hy_0104501_2	NA	NA	NA	NA	-0.016	0.0052	-9e-04	0.0064	-0.152542	1.03226	NA	71319	40817	37468
c1y_0119501	c1hy_0105001_2	NA	NA	NA	NA	-0.011	0.005	-9e-04	0.028	-0.152542	4.24242	NA	71319	60244	59282
c1y_0119501	c1hy_0105001_3	NA	NA	NA	NA	0.0079	0.0049	-9e-04	-0.003	-0.152542	-0.491803	NA	71319	59758	58670
c1y_0119501	c1hy_0105501	NA	NA	NA	NA	-0.0069	0.005	-9e-04	0.0049	-0.152542	0.790323	NA	71319	71319	71319
c1y_0119501	c1hy_0105601	NA	NA	NA	NA	-4e-04	0.0047	-9e-04	0.0027	-0.152542	0.428571	NA	71319	71319	71319
c1y_0119501	c1hy_0105701	NA	NA	NA	NA	-0.0052	0.0049	-9e-04	-5e-04	-0.152542	-0.0833333	NA	71319	71319	71319
c1y_0119501	c1hy_0110001	NA	NA	NA	NA	0.0082	0.0047	-9e-04	0.0026	-0.152542	0.472727	NA	71319	71319	71319
c1y_0119501	c1hy_0130001	NA	NA	NA	NA	0.007	0.0057	-9e-04	0.0454	-0.152542	6.21918	NA	71319	71319	71319
c1y_0119501	c1hy_0140001	NA	NA	NA	NA	0.0068	0.0055	-9e-04	0.0475	-0.152542	6.50685	NA	71319	71319	71319
c1y_0119501	c1hy_0150001	NA	NA	NA	NA	0.0103	0.0056	-9e-04	0.0465	-0.152542	6.2	NA	71319	71319	71319
c1y_0119501	c1hy_0150101	NA	NA	NA	NA	0.0086	0.0055	-9e-04	0.042	-0.152542	5.67568	NA	71319	71319	71319
c1y_0119501	c1hy_0150201	NA	NA	NA	NA	0.0149	0.0053	-9e-04	0.0345	-0.152542	4.72603	NA	71319	70932	70932
c1y_0119501	c1hy_0150301	NA	NA	NA	NA	-6e-04	0.0049	-9e-04	0.0163	-0.152542	2.85965	NA	71319	71021	71021
c1y_0119501	c1hy_0160001	NA	NA	NA	NA	0.0083	0.0052	-9e-04	0.0199	-0.152542	3.37288	NA	71319	70753	70753
c1y_0119501	c1hy_0170001	NA	NA	NA	NA	0.0048	0.0054	-9e-04	0.0167	-0.152542	2.78333	NA	71319	70787	70787
c1y_0119501	c1hy_0180001	NA	NA	NA	NA	0.001	0.005	-9e-04	0.0069	-0.152542	1.18966	NA	71319	70749	70749
c1y_0119501	c1hy_0190001	NA	NA	NA	NA	0.0146	0.0049	-9e-04	0.039	-0.152542	4.10526	NA	71319	70959	70959
c1y_0119501	c1hy_0200001	NA	NA	NA	NA	0.012	0.0048	-9e-04	0.0402	-0.152542	4.56818	NA	71319	71319	71319
c1y_0119501	c1hy_0200301	NA	NA	NA	NA	0.0047	0.0045	-9e-04	0.0061	-0.152542	0.953125	NA	71319	71057	71057
c1y_0119501	c1hy_0201001	NA	NA	NA	NA	0.0012	0.0048	-9e-04	0.0089	-0.152542	1.39062	NA	71319	71319	71319
c1y_0119501	c1hy_0201101	NA	NA	NA	NA	-1e-04	0.0049	-9e-04	-0.002	-0.152542	-0.338983	NA	71319	71319	71319
c1y_0119501	c1hy_0201201	NA	NA	NA	NA	0.0061	0.0047	-9e-04	0.0166	-0.152542	2.33803	NA	71319	71319	71319
c1y_0119501	c1hy_0201301	NA	NA	NA	NA	0.0053	0.0047	-9e-04	0.0208	-0.152542	3.2	NA	71319	71319	71319
c1y_0119501	c1hy_0201401	NA	NA	NA	NA	-0.0011	0.0048	-9e-04	0.0183	-0.152542	2.77273	NA	71319	71319	71319
c1y_0119501	c1hy_0201501	NA	NA	NA	NA	0.003	0.0049	-9e-04	0.0119	-0.152542	1.72464	NA	71319	71319	71319
c1y_0119501	c1hy_0201601	NA	NA	NA	NA	0.0083	0.0051	-9e-04	0.0198	-0.152542	2.86957	NA	71319	71319	71319
c1y_0119501	c1hy_0201701	NA	NA	NA	NA	7e-04	0.0051	-9e-04	0.0253	-0.152542	3.77612	NA	71319	71319	71319
c1y_0119501	c1hy_0201801	NA	NA	NA	NA	0.0027	0.0047	-9e-04	0.0225	-0.152542	3.16901	NA	71319	71319	71319
c1y_0119501	c1hy_0201901	NA	NA	NA	NA	-0.0039	0.0045	-9e-04	0.0202	-0.152542	2.97059	NA	71319	71319	71319
c1y_0119501	c1hy_0202001	NA	NA	NA	NA	-0.0036	0.0046	-9e-04	0.0073	-0.152542	1.2807	NA	71319	71319	71319
c1y_0119501	c1hy_0202101	NA	NA	NA	NA	0.0098	0.0051	-9e-04	0.0161	-0.152542	2.23611	NA	71319	70819	70819
c1y_0119501	c1hy_0202201	NA	NA	NA	NA	0.0087	0.0053	-9e-04	0.0311	-0.152542	4.09211	NA	71319	70346	70346
c1y_0119501	c1hy_0202301	NA	NA	NA	NA	0.0061	0.005	-9e-04	0.022	-0.152542	2.93333	NA	71319	61764	61764
c1y_0119501	c1hy_0202401	NA	NA	NA	NA	-0.0124	0.0051	-9e-04	0.0194	-0.152542	2.85294	NA	71319	70697	70697
c1y_0119501	c1hy_0210001	NA	NA	NA	NA	0.0012	0.0049	-9e-04	0.04	-0.152542	4.7619	NA	71319	71027	71027
c1y_0119501	c1hy_0220001	NA	NA	NA	NA	0.0028	0.005	-9e-04	0.0534	-0.152542	5.44898	NA	71319	70663	70663
c1y_0119501	c1hy_0240001_1	NA	NA	NA	NA	0.0126	0.0046	-9e-04	0.0045	-0.152542	0.725806	NA	71319	59541	58344
c1y_0119501	c1hy_0240001_2	NA	NA	NA	NA	-0.0152	0.0047	-9e-04	0.0057	-0.152542	0.890625	NA	71319	71842	68078
c1y_0119501	c1hy_0250001_1	NA	NA	NA	NA	-0.002	0.0049	-9e-04	0.0278	-0.152542	3.80822	NA	71319	39019	38742
c1y_0119501	c1hy_0250001_2	NA	NA	NA	NA	-0.0066	0.0052	-9e-04	0.0162	-0.152542	2.41791	NA	71319	53035	52625
c1y_0119501	c1hy_0250001_3	NA	NA	NA	NA	0.0031	0.0048	-9e-04	0.0352	-0.152542	5.10145	NA	71319	60896	59492
c1y_0119501	c1hy_0260001	NA	NA	NA	NA	-0.0033	0.0047	-9e-04	0.0079	-0.152542	1.31667	NA	71319	70178	68136
c1y_0119501	c1hy_0280001	NA	NA	NA	NA	7e-04	0.0044	-9e-04	0.0122	-0.152542	2.14035	NA	71319	70178	68136
c1y_0119501	c1hy_0290001	NA	NA	NA	NA	0.0028	0.0048	-9e-04	0.0098	-0.152542	1.44118	NA	71319	70178	68136
c1y_0119501	c1hy_0300001	NA	NA	NA	NA	-0.009	0.0051	-9e-04	0.0032	-0.152542	0.571429	NA	71319	70178	68136
c1y_0119501	c1hy_0310001	NA	NA	NA	NA	0.0076	0.0054	-9e-04	0.001	-0.152542	0.178571	NA	71319	69759	67753
c1y_0119501	c1hy_0330001	NA	NA	NA	NA	0.0034	0.0049	-9e-04	0.0041	-0.152542	0.745455	NA	71319	69805	67790
c1y_0119501	c1hy_0340001	NA	NA	NA	NA	0.0043	0.0049	-9e-04	-0.0033	-0.152542	-0.428571	NA	71319	69967	67950
c1y_0119501	c1hy_0350001	NA	NA	NA	NA	0.0086	0.0046	-9e-04	0.0107	-0.152542	1.81356	NA	71319	69918	67892
c1y_0119501	c1hy_0350002	NA	NA	NA	NA	-0.0038	0.0054	-9e-04	0.0017	-0.152542	0.298246	NA	71319	69960	67934
c1y_0119501	c1hy_0350003	NA	NA	NA	NA	9e-04	0.0048	-9e-04	0.0107	-0.152542	1.87719	NA	71319	70072	68039
c1y_0119501	c1hy_0350004	NA	NA	NA	NA	-0.01	0.0048	-9e-04	0.0075	-0.152542	1.22951	NA	71319	70178	68136
c1y_0119501	c1hy_0360001	NA	NA	NA	NA	-0.0043	0.0047	-9e-04	0.0034	-0.152542	0.515152	NA	71319	70178	68136
c1y_0119501	c1hy_0360002	NA	NA	NA	NA	-0.0061	0.0051	-9e-04	0.0123	-0.152542	1.86364	NA	71319	70178	68136
c1y_0119501	c1hy_0360003	NA	NA	NA	NA	0.0042	0.005	-9e-04	0.0021	-0.152542	0.318182	NA	71319	70178	68136
c1y_0119501	c1hy_0360004	NA	NA	NA	NA	-0.0032	0.0046	-9e-04	0.0158	-0.152542	2.35821	NA	71319	70178	68136
c1y_0119501	c1hy_0370001	NA	NA	NA	NA	0.0206	0.0049	-9e-04	0.0095	-0.152542	1.48438	NA	71319	70178	68136
c1y_0119501	c1hy_0370101	NA	NA	NA	NA	-0.0016	0.0049	-9e-04	-0.0056	-0.152542	-0.918033	NA	71319	70178	68136
c1y_0119501	c1hy_0370201	NA	NA	NA	NA	-0.0018	0.0049	-9e-04	-0.0048	-0.152542	-0.872727	NA	71319	70178	68136
c1y_0119501	c1hy_0380101_1	NA	NA	NA	NA	0.0168	0.0046	-9e-04	-0.0018	-0.152542	-0.295082	NA	71319	61740	60302
c1y_0119501	c1hy_0380101_2	NA	NA	NA	NA	0.0096	0.0046	-9e-04	0.0101	-0.152542	1.68333	NA	71319	58965	57521
c1y_0119501	c1hy_0380101_3	NA	NA	NA	NA	-0.0128	0.0045	-9e-04	-7e-04	-0.152542	-0.106061	NA	71319	59497	57984
c1y_0119501	c1hy_0380101_4	NA	NA	NA	NA	-0.0131	0.0047	-9e-04	-2e-04	-0.152542	-0.03125	NA	71319	76319	68353
c1y_0119501	c1hy_0380201	NA	NA	NA	NA	0.0066	0.0045	-9e-04	0.0013	-0.152542	0.209677	NA	71319	70178	68136
c1y_0119501	c1hy_0380202	NA	NA	NA	NA	0.0054	0.0048	-9e-04	-0.0063	-0.152542	-1.21154	NA	71319	70178	68136
c1y_0119501	c1hy_0380301	NA	NA	NA	NA	0.009	0.0048	-9e-04	0.0097	-0.152542	1.61667	NA	71319	70178	68136
c1y_0119501	c1hy_0390001	NA	NA	NA	NA	0.0158	0.0047	-9e-04	0.0163	-0.152542	2.67213	NA	71319	70178	68136
c1y_0119501	c1hy_0390101	NA	NA	NA	NA	0.0128	0.0048	-9e-04	0.0115	-0.152542	1.88525	NA	71319	70178	68136
c1y_0119501	c1hy_0390201	NA	NA	NA	NA	0.0072	0.0051	-9e-04	0.0173	-0.152542	2.88333	NA	71319	70178	68136
c1y_0119501	c1hy_0390301	NA	NA	NA	NA	0.0142	0.0048	-9e-04	0.0062	-0.152542	1.01639	NA	71319	70178	68136
c1y_0119501	c1hy_0390401	NA	NA	NA	NA	0.0096	0.0049	-9e-04	-0.0014	-0.152542	-0.25	NA	71319	70178	68136
c1y_0119501	c1hy_0390501	NA	NA	NA	NA	0.0089	0.0052	-9e-04	0.0077	-0.152542	1.24194	NA	71319	70178	68136
c1y_0119501	c1hy_0400001	NA	NA	NA	NA	-0.0095	0.0048	-9e-04	-2e-04	-0.152542	-0.03125	NA	71319	70178	68136
c1y_0119501	c1hy_0400101	NA	NA	NA	NA	0.0213	0.005	-9e-04	0.0088	-0.152542	1.27536	NA	71319	70178	68136
c1y_0119501	c1hy_0400201	NA	NA	NA	NA	0.0063	0.0046	-9e-04	0.0038	-0.152542	0.745098	NA	71319	70178	68136
c1y_0119501	c1hy_0400301	NA	NA	NA	NA	-0.0076	0.0048	-9e-04	0.0066	-0.152542	1.04762	NA	71319	70178	68136
c1y_0119501	c1hy_0410001	NA	NA	NA	NA	-0.0065	0.0053	-9e-04	0.0206	-0.152542	3.07463	NA	71319	70178	68136
c1y_0119501	c1hy_0411001	NA	NA	NA	NA	-0.0059	0.0051	-9e-04	0.0198	-0.152542	2.86957	NA	71319	70178	68136
c1y_0119501	c1hy_0411101	NA	NA	NA	NA	-0.0011	0.0047	-9e-04	-3.3319e-05	-0.152542	-0.00546213	NA	71319	69564	67559
c1y_0119501	c1hy_0411201	NA	NA	NA	NA	-0.0057	0.0048	-9e-04	0.0018	-0.152542	0.295082	NA	71319	70178	68136
c1y_0119501	c1hy_0411401	NA	NA	NA	NA	-0.0022	0.0053	-9e-04	0.0053	-0.152542	0.854839	NA	71319	70178	68136
c1y_0119501	c1hy_0420001	NA	NA	NA	NA	0.0179	0.0048	-9e-04	0.0012	-0.152542	0.190476	NA	71319	69945	67919
c1y_0119501	c1hy_0420002	NA	NA	NA	NA	-0.0037	0.0049	-9e-04	9e-04	-0.152542	0.145161	NA	71319	69905	67878
c1y_0119501	c1hy_0420003	NA	NA	NA	NA	-0.0022	0.0051	-9e-04	6e-04	-0.152542	0.0983607	NA	71319	69899	67871
c1y_0119501	c1hy_0420004	NA	NA	NA	NA	0.0126	0.0047	-9e-04	0.0063	-0.152542	0.926471	NA	71319	69921	67895
c1y_0119501	c1hy_0430001	NA	NA	NA	NA	0.0042	0.0049	-9e-04	0.0335	-0.152542	2.04268	NA	71319	67798	65839
c1y_0119501	c1hy_0430002	NA	NA	NA	NA	-0.0075	0.0052	-9e-04	0.0252	-0.152542	3.76119	NA	71319	67700	65745
c1y_0119501	c1hy_0430003	NA	NA	NA	NA	8e-04	0.0056	-9e-04	0.0025	-0.152542	0.409836	NA	71319	67822	65858
c1y_0119501	c1hy_0430004	NA	NA	NA	NA	0.0078	0.0053	-9e-04	0.0026	-0.152542	0.40625	NA	71319	69987	67958
c1y_0119501	c1hy_0440001	NA	NA	NA	NA	0.0014	0.0048	-9e-04	0.0124	-0.152542	1.90769	NA	71319	69842	67818
c1y_0119501	c1hy_0440002	NA	NA	NA	NA	0.0081	0.0042	-9e-04	0.0033	-0.152542	0.568966	NA	71319	69820	67799
c1y_0119501	c1hy_0440003	NA	NA	NA	NA	0.0073	0.0051	-9e-04	0.0123	-0.152542	1.86364	NA	71319	69759	67730
c1y_0119501	c1hy_0440004	NA	NA	NA	NA	0.0068	0.0044	-9e-04	0.0044	-0.152542	0.721311	NA	71319	69954	67925
c1y_0119501	c1hy_0440005	NA	NA	NA	NA	0.0103	0.005	-9e-04	0.0084	-0.152542	1.42373	NA	71319	70178	68136
c1y_0119501	c1hy_0440006	NA	NA	NA	NA	0.0096	0.0048	-9e-04	0.0086	-0.152542	1.36508	NA	71319	70178	68136
c1y_0119501	c1hy_0450101	NA	NA	NA	NA	3e-04	0.0047	-9e-04	0.0305	-0.152542	4.23611	NA	71319	70178	68136
c1y_0119501	c1hy_0450102	NA	NA	NA	NA	-7e-04	0.0045	-9e-04	0.0313	-0.152542	4.01282	NA	71319	70178	68136
c1y_0119501	c1hy_0450401	NA	NA	NA	NA	-0.0129	0.0044	-9e-04	-0.0018	-0.152542	-0.327273	NA	71319	70178	68136
c1y_0119501	c1hy_0460001	NA	NA	NA	NA	0.0083	0.0048	-9e-04	0.0801	-0.152542	1.15584	NA	71319	70178	68136
c1y_0119501	c1hy_0460101	NA	NA	NA	NA	0.0067	0.0047	-9e-04	0.068	-0.152542	1.088	NA	71319	70178	68136
c1y_0119501	c1hy_0490001	NA	NA	NA	NA	-0.0036	0.0049	-9e-04	0.0045	-0.152542	0.818182	NA	71319	70178	68136
c1y_0119501	c1hy_0490102	NA	NA	NA	NA	0.0047	0.0053	-9e-04	-5e-04	-0.152542	-0.078125	NA	71319	69920	67891
c1y_0119501	c1hy_0491001	NA	NA	NA	NA	0.007	0.005	-9e-04	4e-04	-0.152542	0.0714286	NA	71319	70178	68136
c1y_0119501	c1hy_0492001	NA	NA	NA	NA	0.0086	0.0051	-9e-04	0.0117	-0.152542	1.91803	NA	71319	70178	68136
c1y_0119501	c1hy_0492002	NA	NA	NA	NA	0.0116	0.0052	-9e-04	0.0271	-0.152542	3.87143	NA	71319	70178	68136
c1y_0119501	c1hy_0493001	NA	NA	NA	NA	-6e-04	0.0041	-9e-04	0.0057	-0.152542	0.966102	NA	71319	70178	68136
c1y_0119501	c1hy_0493002b	NA	NA	NA	NA	-2e-04	0.0042	-9e-04	0.0045	-0.152542	0.789474	NA	71319	69212	67249
c1y_0119501	c1hy_0494001	NA	NA	NA	NA	-0.0021	0.0051	-9e-04	0.0029	-0.152542	0.508772	NA	71319	70178	68136
c1y_0119501	c1hy_0495001	NA	NA	NA	NA	-0.0038	0.0049	-9e-04	0.0063	-0.152542	1.21154	NA	71319	70178	68136
c1y_0119501	c1hy_0496001	NA	NA	NA	NA	0.0055	0.0048	-9e-04	0.0036	-0.152542	0.545455	NA	71319	70178	68136
c1y_0119501	c1hy_0497001	NA	NA	NA	NA	0.0033	0.0048	-9e-04	0.0135	-0.152542	1.92857	NA	71319	69309	67288
c1y_0119501	c1hy_0500001	NA	NA	NA	NA	0.0156	0.0045	-9e-04	-0.0052	-0.152542	-0.787879	NA	71319	69935	67909
c1y_0119501	c1hy_0500101	NA	NA	NA	NA	-0.0047	0.0047	-9e-04	0.0012	-0.152542	0.210526	NA	71319	69685	67676
c1y_0119501	c1hy_0500201	NA	NA	NA	NA	0.005	0.0048	-9e-04	-0.0021	-0.152542	-0.328125	NA	71319	70038	68010
c1y_0119501	c1hy_0500401	NA	NA	NA	NA	0.022	0.0053	-9e-04	-0.0077	-0.152542	-1.24194	NA	71319	69125	67149
c1y_0119501	c1hy_0500601	NA	NA	NA	NA	0.0101	0.005	-9e-04	0.0094	-0.152542	1.59322	NA	71319	70050	68019
c1y_0119501	c1hy_0500801	NA	NA	NA	NA	0.0153	0.0045	-9e-04	0.0116	-0.152542	2.18868	NA	71319	69946	67924
c1y_0119501	c1hy_0501001	NA	NA	NA	NA	0.0033	0.0045	-9e-04	0.0016	-0.152542	0.296296	NA	71319	70249	67823
c1y_0119501	c1hy_0501201	NA	NA	NA	NA	0.0123	0.0047	-9e-04	9e-04	-0.152542	0.157895	NA	71319	56798	54956
c1y_0119501	c1hy_0501301	NA	NA	NA	NA	-0.0076	0.0048	-9e-04	0.0046	-0.152542	0.821429	NA	71319	70596	68138
c1y_0119501	c1hy_0501401	NA	NA	NA	NA	0.0148	0.0044	-9e-04	-0.0062	-0.152542	-1.10714	NA	71319	70596	68138
c1y_0119501	c1hy_asq_acomu	NA	NA	NA	NA	-0.0054	0.0048	-9e-04	0.0861	-0.152542	8.87629	NA	71319	61726	60154
c1y_0119501	c1hy_asq_bgm	NA	NA	NA	NA	0.0113	0.005	-9e-04	0.0765	-0.152542	8.89535	NA	71319	54725	53347
c1y_0119501	c1hy_asq_cfm	NA	NA	NA	NA	0.0035	0.005	-9e-04	0.0557	-0.152542	6.47674	NA	71319	54023	52662
c1y_0119501	c1hy_asq_dproblem	NA	NA	NA	NA	0.0029	0.0048	-9e-04	0.0515	-0.152542	6.68831	NA	71319	54087	52724
c1y_0119501	c1hy_asq_epersonal	NA	NA	NA	NA	0.009	0.0047	-9e-04	0.0355	-0.152542	4.08046	NA	71319	61648	60077
c1y_0119501	c1hy_asq_total	NA	NA	NA	NA	0.0031	0.0046	-9e-04	0.0772	-0.152542	8.21277	NA	71319	67613	65692
c1y_0119501	c1hy_bed_time	NA	NA	NA	NA	-0.0021	0.0048	-9e-04	0.0269	-0.152542	3.68493	NA	71319	64718	62907
c1y_0119501	c1hy_bmi	NA	NA	NA	NA	2e-04	0.0055	-9e-04	0.1847	-0.152542	13.2878	NA	71319	64819	62999
c1y_0119501	c1hy_nap_count	NA	NA	NA	NA	0.0084	0.0046	-9e-04	0.0165	-0.152542	2.46269	NA	71319	64642	62832
c1y_0119501	c1hy_night_wake_up_count	NA	NA	NA	NA	0.0011	0.0049	-9e-04	0.0287	-0.152542	4.28358	NA	71319	64701	62891
c1y_0119501	c1hy_psi_cf	NA	NA	NA	NA	0.0015	0.0053	-9e-04	0.0264	-0.152542	4.125	NA	71319	20259	18332
c1y_0119501	c1hy_sleep_time_day	NA	NA	NA	NA	0.0092	0.0047	-9e-04	0.0195	-0.152542	3.25	NA	71319	64676	62867
c1y_0119501	c1hy_sleep_time_night	NA	NA	NA	NA	0.0071	0.0051	-9e-04	0.0231	-0.152542	3.34783	NA	71319	64687	62878
c1y_0119501	c1hy_total_sleep_time	NA	NA	NA	NA	0.0128	0.0048	-9e-04	0.01	-0.152542	1.5873	NA	71319	64752	62940
c1y_0119501	c1hy_wake_up_time	NA	NA	NA	NA	0.0027	0.0053	-9e-04	0.0699	-0.152542	9.07792	NA	71319	64700	62890
c1y_0119501	c1y_0010001_1	NA	NA	NA	NA	-0.0029	0.0046	-9e-04	2e-04	-0.152542	0.0350877	NA	71319	79705	71253
c1y_0119501	c1y_0010001_3	NA	NA	NA	NA	0.0022	0.0048	-9e-04	-4e-04	-0.152542	-0.0677966	NA	71319	79705	71253
c1y_0119501	c1y_0080104_checked	NA	NA	NA	NA	-0.0065	0.0055	-9e-04	0.1944	-0.152542	9.21327	NA	71319	20259	18332
c1y_0119501	c1y_0080204_checked	NA	NA	NA	NA	-0.0011	0.0054	-9e-04	0.2505	-0.152542	11.0841	NA	71319	20259	18332
c1y_0119501	c1y_0090005b	NA	NA	NA	NA	0.0042	0.0048	-9e-04	-0.0013	-0.152542	-0.188406	NA	71319	69328	67360
c1y_0119501	c1y_0120001	NA	NA	NA	NA	-0.0011	0.0046	-9e-04	0.0275	-0.152542	3.76712	NA	71319	70084	70084
c1y_0119501	c1y_0120101	NA	NA	NA	NA	0.0017	0.0046	-9e-04	0.025	-0.152542	3.57143	NA	71319	70830	70830
c1y_0119501	c1y_0130001	NA	NA	NA	NA	-0.0021	0.0047	-9e-04	0.0117	-0.152542	2.01724	NA	71319	70695	70695
c1y_0119501	c1y_0140001	NA	NA	NA	NA	-0.0086	0.005	-9e-04	-0.0064	-0.152542	-1.04918	NA	71319	70089	70089
c1y_0119501	c1y_0150001	NA	NA	NA	NA	-9e-04	0.0051	-9e-04	0.006	-0.152542	0.952381	NA	71319	70710	70710
c1y_0119501	c1y_0160001	NA	NA	NA	NA	0.0047	0.0055	-9e-04	0.0681	-0.152542	6.61165	NA	71319	70615	70615
c1y_0119501	c1y_0160101	NA	NA	NA	NA	-0.002	0.0053	-9e-04	0.0139	-0.152542	2.01449	NA	71319	70773	70773
c1y_0119501	c1y_0160102	NA	NA	NA	NA	0.0062	0.0047	-9e-04	0.03	-0.152542	3.94737	NA	71319	70889	70889
c1y_0119501	c1y_0160103	NA	NA	NA	NA	-0.0013	0.0048	-9e-04	0.0354	-0.152542	4.48101	NA	71319	70839	70839
c1y_0119501	c1y_0160104	NA	NA	NA	NA	-6e-04	0.0047	-9e-04	0.0336	-0.152542	5.09091	NA	71319	70610	70610
c1y_0119501	c1y_0160105	NA	NA	NA	NA	0.0072	0.005	-9e-04	0.0248	-0.152542	3.39726	NA	71319	70903	70903
c1y_0119501	c1y_0160106	NA	NA	NA	NA	-0.0107	0.0048	-9e-04	0.0361	-0.152542	4.87838	NA	71319	70580	70580
c1y_0119501	c1y_0160107	NA	NA	NA	NA	0.0062	0.0048	-9e-04	0.0081	-0.152542	1.32787	NA	71319	70875	70875
c1y_0119501	c1y_0160108	NA	NA	NA	NA	-0.0013	0.005	-9e-04	0.0425	-0.152542	4.67033	NA	71319	70806	70806
c1y_0119501	c1y_0160109	NA	NA	NA	NA	0.0018	0.0048	-9e-04	0.028	-0.152542	3.68421	NA	71319	71000	71000
c1y_0119501	c1y_0160110	NA	NA	NA	NA	0.0089	0.0049	-9e-04	0.0175	-0.152542	2.57353	NA	71319	71029	71029
c1y_0119501	c1y_0160111	NA	NA	NA	NA	5e-04	0.005	-9e-04	0.0329	-0.152542	4.32895	NA	71319	70444	70444
c1y_0119501	c1y_0160112	NA	NA	NA	NA	-0.0057	0.0047	-9e-04	0.022	-0.152542	3.38462	NA	71319	70238	70238
c1y_0119501	c1y_0170001_1	NA	NA	NA	NA	-0.0015	0.0051	-9e-04	0.0144	-0.152542	2.18182	NA	71319	79705	71253
c1y_0119501	c1y_0170001_1_3	NA	NA	NA	NA	0.0041	0.0051	-9e-04	0.0501	-0.152542	5.16495	NA	71319	67658	65739
c1y_0119501	c1y_0170001_3	NA	NA	NA	NA	0.0041	0.005	-9e-04	0.0238	-0.152542	3.05128	NA	71319	79705	71253
c1y_0119501	c1y_0180001	NA	NA	NA	NA	-0.003	0.0056	-9e-04	0.0355	-0.152542	4.08046	NA	71319	71187	71187
c1y_0119501	c1y_0190001	NA	NA	NA	NA	-0.0047	0.0052	-9e-04	0.0638	-0.152542	7.68675	NA	71319	71319	71319
c1y_0119501	c1y_0190002	NA	NA	NA	NA	-0.0034	0.0049	-9e-04	0.0924	-0.152542	10.8706	NA	71319	71319	71319
c1y_0119501	c1y_0210001_1	NA	NA	NA	NA	0.0139	0.0047	-9e-04	0.0085	-0.152542	1.25	NA	71319	79705	71253
c1y_0119501	c1y_0210001_2	NA	NA	NA	NA	-0.0163	0.0047	-9e-04	0.0083	-0.152542	1.23881	NA	71319	79705	71253
c1y_0119501	c1y_0220001_1	NA	NA	NA	NA	-4e-04	0.005	-9e-04	0.0185	-0.152542	3.13559	NA	71319	79449	70660
c1y_0119501	c1y_0220001_2	NA	NA	NA	NA	-0.0052	0.0054	-9e-04	0.016	-0.152542	2.38806	NA	71319	79449	70660
c1y_0119501	c1y_0220001_3	NA	NA	NA	NA	0.0068	0.005	-9e-04	0.0414	-0.152542	6.27273	NA	71319	79449	70660
c1y_0119501	c1y_0230001	NA	NA	NA	NA	0.0065	0.0045	-9e-04	0.0201	-0.152542	2.91304	NA	71319	71319	71319
c1y_0119501	c1y_0250001	NA	NA	NA	NA	0.0042	0.0048	-9e-04	0.0271	-0.152542	4.10606	NA	71319	71319	71319
c1y_0119501	c1y_0270001	NA	NA	NA	NA	0.0038	0.0048	-9e-04	0.0097	-0.152542	1.44776	NA	71319	71319	71319
c1y_0119501	c1y_0370001	NA	NA	NA	NA	-0.0058	0.005	-9e-04	0.0325	-0.152542	5	NA	71319	71319	71319
c1y_0119501	c1y_1_bmi	NA	NA	NA	NA	0.0019	0.0056	-9e-04	0.2582	-0.152542	13.1066	NA	71319	65303	63439
c1y_0119501	c1y_2_bmi	NA	NA	NA	NA	0.003	0.0057	-9e-04	0.282	-0.152542	17.4074	NA	71319	65303	63439
c1y_0119501	c1y_asq_acomu	NA	NA	NA	NA	-0.0017	0.0055	-9e-04	0.0953	-0.152542	10.1383	NA	71319	61862	60286
c1y_0119501	c1y_asq_bgm	NA	NA	NA	NA	0.0178	0.0051	-9e-04	0.1767	-0.152542	15.5	NA	71319	61862	60286
c1y_0119501	c1y_asq_cfm	NA	NA	NA	NA	0.008	0.0055	-9e-04	0.0465	-0.152542	5.96154	NA	71319	61862	60286
c1y_0119501	c1y_asq_dproblem	NA	NA	NA	NA	0.0078	0.0047	-9e-04	0.061	-0.152542	7.625	NA	71319	61669	60099
c1y_0119501	c1y_asq_epersonal	NA	NA	NA	NA	-0.0029	0.0056	-9e-04	0.0613	-0.152542	7.38554	NA	71319	61733	60161
c1y_0119501	c1y_asq_total	NA	NA	NA	NA	0.0068	0.0053	-9e-04	0.1088	-0.152542	11.6989	NA	71319	67613	65692
c1y_0119501	c1y_bed_time	NA	NA	NA	NA	7.3383e-05	0.0053	-9e-04	0.0129	-0.152542	2.01562	NA	71319	61089	59572
c1y_0119501	c1y_nap_count	NA	NA	NA	NA	0.0046	0.0054	-9e-04	0.0192	-0.152542	3.04762	NA	71319	61156	59635
c1y_0119501	c1y_night_wake_up_count	NA	NA	NA	NA	-0.0028	0.0047	-9e-04	0.0191	-0.152542	3.03175	NA	71319	61118	59597
c1y_0119501	c1y_sleep_time_day	NA	NA	NA	NA	-0.0032	0.0054	-9e-04	0.0204	-0.152542	3.2381	NA	71319	61195	59672
c1y_0119501	c1y_sleep_time_night	NA	NA	NA	NA	0.0024	0.0056	-9e-04	0.029	-0.152542	4.26471	NA	71319	61095	59577
c1y_0119501	c1y_total_sleep_time	NA	NA	NA	NA	-0.001	0.0051	-9e-04	0.0279	-0.152542	4.5	NA	71319	61264	59738
c1y_0119501	c1y_wake_up_time	NA	NA	NA	NA	0.0047	0.0052	-9e-04	0.063	-0.152542	8.87324	NA	71319	61862	60286
c1y_0119501	c2hy_0010101	NA	NA	NA	NA	8e-04	0.0054	-9e-04	0.0071	-0.152542	1.01429	NA	71319	68351	66376
c1y_0119501	c2hy_0010201	NA	NA	NA	NA	1e-04	0.0047	-9e-04	-0.0108	-0.152542	-1.74194	NA	71319	68351	66376
c1y_0119501	c2hy_0010301	NA	NA	NA	NA	5e-04	0.0045	-9e-04	0.0047	-0.152542	0.770492	NA	71319	68351	66376
c1y_0119501	c2hy_0030002_checked	NA	NA	NA	NA	-0.0018	0.0055	-9e-04	0.2841	-0.152542	13.4645	NA	71319	70976	63304
c1y_0119501	c2hy_0040101	NA	NA	NA	NA	-0.0082	0.0046	-9e-04	0.0238	-0.152542	3.26027	NA	71319	68351	66376
c1y_0119501	c2hy_0040102	NA	NA	NA	NA	0.0015	0.005	-9e-04	0.0151	-0.152542	1.96104	NA	71319	67101	65204
c1y_0119501	c2hy_0040201	NA	NA	NA	NA	0.0151	0.0043	-9e-04	0.0156	-0.152542	2.26087	NA	71319	67525	65608
c1y_0119501	c2hy_0040301	NA	NA	NA	NA	0.0106	0.0051	-9e-04	0.0088	-0.152542	1.44262	NA	71319	67571	65653
c1y_0119501	c2hy_0040401b	NA	NA	NA	NA	0.0016	0.0049	-9e-04	-0.0044	-0.152542	-0.733333	NA	71319	69260	67296
c1y_0119501	c2hy_0060001	NA	NA	NA	NA	-0.008	0.005	-9e-04	0.0076	-0.152542	1.13433	NA	71319	64063	62229
c1y_0119501	c2hy_0060002	NA	NA	NA	NA	0.002	0.0053	-9e-04	0.0074	-0.152542	1.23333	NA	71319	68351	66376
c1y_0119501	c2hy_0060003	NA	NA	NA	NA	0.0067	0.005	-9e-04	0.0069	-0.152542	1.07812	NA	71319	68351	66376
c1y_0119501	c2hy_0060004	NA	NA	NA	NA	-0.0049	0.005	-9e-04	0.0353	-0.152542	4.97183	NA	71319	68351	66376
c1y_0119501	c2hy_0060005	NA	NA	NA	NA	0.0013	0.0049	-9e-04	0.0116	-0.152542	1.58904	NA	71319	68351	66376
c1y_0119501	c2hy_0060006	NA	NA	NA	NA	-0.0029	0.0053	-9e-04	0.0022	-0.152542	0.333333	NA	71319	68351	66376
c1y_0119501	c2hy_0060007	NA	NA	NA	NA	-0.0065	0.0045	-9e-04	0.0263	-0.152542	3.65278	NA	71319	68351	66376
c1y_0119501	c2hy_0060008	NA	NA	NA	NA	0.0085	0.0047	-9e-04	0.0028	-0.152542	0.41791	NA	71319	68351	66376
c1y_0119501	c2hy_0060009	NA	NA	NA	NA	-0.0034	0.0048	-9e-04	0.0189	-0.152542	2.66197	NA	71319	68351	66376
c1y_0119501	c2hy_0060010	NA	NA	NA	NA	-0.0079	0.0055	-9e-04	0.0138	-0.152542	1.89041	NA	71319	67552	65624
c1y_0119501	c2hy_0060011	NA	NA	NA	NA	-0.0044	0.005	-9e-04	0.0165	-0.152542	2.5	NA	71319	68351	66376
c1y_0119501	c2hy_0070101	NA	NA	NA	NA	0.006	0.0049	-9e-04	0.0171	-0.152542	2.75806	NA	71319	68351	66376
c1y_0119501	c2hy_0070201	NA	NA	NA	NA	0.0021	0.0054	-9e-04	0.0138	-0.152542	2.09091	NA	71319	68181	66217
c1y_0119501	c2hy_0070202	NA	NA	NA	NA	0.0082	0.0052	-9e-04	0.0294	-0.152542	3.97297	NA	71319	67882	65930
c1y_0119501	c2hy_0070301	NA	NA	NA	NA	-0.0075	0.0046	-9e-04	0.0152	-0.152542	2.375	NA	71319	63955	62107
c1y_0119501	c2hy_0070302	NA	NA	NA	NA	-0.0054	0.0047	-9e-04	0.013	-0.152542	1.91176	NA	71319	63742	61903
c1y_0119501	c2hy_0070401	NA	NA	NA	NA	8e-04	0.0052	-9e-04	0.0081	-0.152542	1.26562	NA	71319	63916	62067
c1y_0119501	c2hy_0070501	NA	NA	NA	NA	-0.0024	0.0051	-9e-04	0.0047	-0.152542	0.746032	NA	71319	68134	66169
c1y_0119501	c2hy_0070601	NA	NA	NA	NA	9e-04	0.0051	-9e-04	0.0084	-0.152542	1.12	NA	71319	68258	66288
c1y_0119501	c2hy_0070701	NA	NA	NA	NA	-0.0037	0.0051	-9e-04	0.0086	-0.152542	1.19444	NA	71319	68097	66139
c1y_0119501	c2hy_0090001	NA	NA	NA	NA	0.0129	0.0049	-9e-04	0.0136	-0.152542	1.7	NA	71319	68104	66141
c1y_0119501	c2hy_0090101	NA	NA	NA	NA	0.0062	0.0051	-9e-04	2e-04	-0.152542	0.031746	NA	71319	68116	66152
c1y_0119501	c2hy_0090201	NA	NA	NA	NA	0.0179	0.0051	-9e-04	-0.0029	-0.152542	-0.408451	NA	71319	67626	65676
c1y_0119501	c2hy_0090401	NA	NA	NA	NA	0.0113	0.0049	-9e-04	0.0027	-0.152542	0.442623	NA	71319	67601	65658
c1y_0119501	c2hy_0090601	NA	NA	NA	NA	0.0017	0.0047	-9e-04	0.0043	-0.152542	0.632353	NA	71319	67995	66036
c1y_0119501	c2hy_0090801	NA	NA	NA	NA	0.0116	0.0052	-9e-04	0.0021	-0.152542	0.33871	NA	71319	68102	66139
c1y_0119501	c2hy_0090901	NA	NA	NA	NA	0.001	0.0048	-9e-04	0.0026	-0.152542	0.440678	NA	71319	67881	65922
c1y_0119501	c2hy_0091001	NA	NA	NA	NA	0.0144	0.0046	-9e-04	-0.0023	-0.152542	-0.359375	NA	71319	67868	65910
c1y_0119501	c2hy_0091201	NA	NA	NA	NA	-7e-04	0.0049	-9e-04	0.0035	-0.152542	0.564516	NA	71319	66059	64170
c1y_0119501	c2hy_0091301	NA	NA	NA	NA	-0.0024	0.0045	-9e-04	0.0114	-0.152542	1.96552	NA	71319	68351	66376
c1y_0119501	c2hy_0091401	NA	NA	NA	NA	0.0033	0.0052	-9e-04	-0.0067	-0.152542	-1.11667	NA	71319	68351	66376
c1y_0119501	c2hy_0190001	NA	NA	NA	NA	0.0053	0.0044	-9e-04	0.0092	-0.152542	1.29577	NA	71319	68351	66376
c1y_0119501	c2hy_0200001	NA	NA	NA	NA	-0.0078	0.0052	-9e-04	0.04	-0.152542	5.19481	NA	71319	68351	66376
c1y_0119501	c2hy_asq_acomu	NA	NA	NA	NA	-0.0048	0.0053	-9e-04	0.066	-0.152542	7.02128	NA	71319	61077	59517
c1y_0119501	c2hy_asq_bgm	NA	NA	NA	NA	0.0018	0.0043	-9e-04	0.0652	-0.152542	7.01075	NA	71319	61700	60131
c1y_0119501	c2hy_asq_cfm	NA	NA	NA	NA	-0.0039	0.0051	-9e-04	0.0357	-0.152542	4.89041	NA	71319	61689	60124
c1y_0119501	c2hy_asq_dproblem	NA	NA	NA	NA	-0.0031	0.0053	-9e-04	0.0588	-0.152542	7.08434	NA	71319	61478	59912
c1y_0119501	c2hy_asq_epersonal	NA	NA	NA	NA	-8e-04	0.0051	-9e-04	0.0734	-0.152542	8.24719	NA	71319	61554	59989
c1y_0119501	c2hy_asq_total	NA	NA	NA	NA	-0.0056	0.005	-9e-04	0.0765	-0.152542	8.89535	NA	71319	67669	65753
c1y_0119501	c2hy_bmi	NA	NA	NA	NA	4e-04	0.0058	-9e-04	0.2398	-0.152542	16.2027	NA	71319	64676	62867
c1y_0119501	c2hy_psi_cf	NA	NA	NA	NA	0.007	0.0051	-9e-04	0.0273	-0.152542	4.33333	NA	71319	20259	18332
c1y_0119501	c2y_0010001	NA	NA	NA	NA	-0.0023	0.005	-9e-04	0.0024	-0.152542	0.40678	NA	71319	70596	68138
c1y_0119501	c2y_0010101	NA	NA	NA	NA	-0.0012	0.0047	-9e-04	0.015	-0.152542	2.34375	NA	71319	70596	68138
c1y_0119501	c2y_0010201	NA	NA	NA	NA	-0.0035	0.0046	-9e-04	-9e-04	-0.152542	-0.138462	NA	71319	70596	68138
c1y_0119501	c2y_0010301	NA	NA	NA	NA	2e-04	0.0045	-9e-04	0.0078	-0.152542	1.27869	NA	71319	70596	68138
c1y_0119501	c2y_0030002_checked	NA	NA	NA	NA	0.0051	0.0053	-9e-04	0.2606	-0.152542	11.8455	NA	71319	71680	63950
c1y_0119501	c2y_0040101	NA	NA	NA	NA	0.0037	0.0045	-9e-04	-0.0016	-0.152542	-0.313725	NA	71319	70596	68138
c1y_0119501	c2y_0041001	NA	NA	NA	NA	0.0057	0.0051	-9e-04	6e-04	-0.152542	0.111111	NA	71319	70596	68138
c1y_0119501	c2y_0041101	NA	NA	NA	NA	-0.008	0.0049	-9e-04	0.0013	-0.152542	0.236364	NA	71319	70596	68138
c1y_0119501	c2y_0041201	NA	NA	NA	NA	0.0051	0.0046	-9e-04	0.0045	-0.152542	0.714286	NA	71319	70596	68138
c1y_0119501	c2y_0041301	NA	NA	NA	NA	0.007	0.0047	-9e-04	-8e-04	-0.152542	-0.137931	NA	71319	70596	68138
c1y_0119501	c2y_0041401	NA	NA	NA	NA	-0.0011	0.0048	-9e-04	0.004	-0.152542	0.57971	NA	71319	70596	68138
c1y_0119501	c2y_0041501	NA	NA	NA	NA	-0.0033	0.0048	-9e-04	0.0085	-0.152542	1.37097	NA	71319	70596	68138
c1y_0119501	c2y_0041601	NA	NA	NA	NA	0.0056	0.0048	-9e-04	0.0039	-0.152542	0.639344	NA	71319	70596	68138
c1y_0119501	c2y_0041701	NA	NA	NA	NA	0.0016	0.0041	-9e-04	-7e-04	-0.152542	-0.127273	NA	71319	70186	67758
c1y_0119501	c2y_0041801	NA	NA	NA	NA	-0.0045	0.0059	-9e-04	0.0167	-0.152542	2.31944	NA	71319	69944	67523
c1y_0119501	c2y_0041901	NA	NA	NA	NA	0.0065	0.0043	-9e-04	0.0012	-0.152542	0.210526	NA	71319	70596	68138
c1y_0119501	c2y_0042001	NA	NA	NA	NA	0.0037	0.0047	-9e-04	0.0041	-0.152542	0.66129	NA	71319	70596	68138
c1y_0119501	c2y_0042101	NA	NA	NA	NA	0.0023	0.0051	-9e-04	0.0104	-0.152542	1.50725	NA	71319	70596	68138
c1y_0119501	c2y_0042201	NA	NA	NA	NA	-8e-04	0.0053	-9e-04	0.0051	-0.152542	0.822581	NA	71319	70596	68138
c1y_0119501	c2y_0042301	NA	NA	NA	NA	0.0027	0.0052	-9e-04	0.0171	-0.152542	2.40845	NA	71319	70596	68138
c1y_0119501	c2y_0042401	NA	NA	NA	NA	-0.0015	0.0056	-9e-04	0.0142	-0.152542	1.97222	NA	71319	70596	68138
c1y_0119501	c2y_0042501	NA	NA	NA	NA	-0.0059	0.0049	-9e-04	0.0092	-0.152542	1.41538	NA	71319	70596	68138
c1y_0119501	c2y_0050301	NA	NA	NA	NA	-0.0063	0.0048	-9e-04	-0.0012	-0.152542	-0.2	NA	71319	70596	68138
c1y_0119501	c2y_0050601	NA	NA	NA	NA	-0.0117	0.0053	-9e-04	-0.0048	-0.152542	-0.827586	NA	71319	70310	67874
c1y_0119501	c2y_0051001	NA	NA	NA	NA	0.0023	0.0047	-9e-04	0.0023	-0.152542	0.359375	NA	71319	70596	68138
c1y_0119501	c2y_0053101	NA	NA	NA	NA	-0.0048	0.0053	-9e-04	0.0551	-0.152542	6.40698	NA	71319	70596	68138
c1y_0119501	c2y_0053102	NA	NA	NA	NA	-0.0072	0.0052	-9e-04	0.058	-0.152542	6.59091	NA	71319	70596	68138
c1y_0119501	c2y_0060001	NA	NA	NA	NA	3e-04	0.005	-9e-04	0.0118	-0.152542	1.90323	NA	71319	70596	68138
c1y_0119501	c2y_0060101	NA	NA	NA	NA	7e-04	0.0049	-9e-04	0.0409	-0.152542	4.59551	NA	71319	70596	68138
c1y_0119501	c2y_0060201	NA	NA	NA	NA	-9e-04	0.0044	-9e-04	0.0213	-0.152542	3.04286	NA	71319	70596	68138
c1y_0119501	c2y_0060401	NA	NA	NA	NA	0.0118	0.0045	-9e-04	-0.0104	-0.152542	-1.7931	NA	71319	70596	68138
c1y_0119501	c2y_0061301	NA	NA	NA	NA	0.0066	0.0048	-9e-04	0.0201	-0.152542	2.91304	NA	71319	70596	68138
c1y_0119501	c2y_0061401	NA	NA	NA	NA	0.0229	0.0049	-9e-04	0.0166	-0.152542	2.72131	NA	71319	70596	68138
c1y_0119501	c2y_0061501	NA	NA	NA	NA	0.0159	0.0051	-9e-04	0.0121	-0.152542	1.75362	NA	71319	70596	68138
c1y_0119501	c2y_0061601	NA	NA	NA	NA	0.0118	0.0048	-9e-04	0.0047	-0.152542	0.758065	NA	71319	70596	68138
c1y_0119501	c2y_0061901	NA	NA	NA	NA	0.0023	0.0048	-9e-04	0.0045	-0.152542	0.703125	NA	71319	70596	68138
c1y_0119501	c2y_0062001	NA	NA	NA	NA	0.002	0.0049	-9e-04	0.0124	-0.152542	1.9375	NA	71319	70596	68138
c1y_0119501	c2y_0062101	NA	NA	NA	NA	0.0067	0.0048	-9e-04	0.0069	-0.152542	1.09524	NA	71319	70596	68138
c1y_0119501	c2y_0062201	NA	NA	NA	NA	0.0043	0.0045	-9e-04	0.0145	-0.152542	1.93333	NA	71319	70596	68138
c1y_0119501	c2y_0062301	NA	NA	NA	NA	-0.0023	0.0054	-9e-04	-0.002	-0.152542	-0.30303	NA	71319	70596	68138
c1y_0119501	c2y_0062401	NA	NA	NA	NA	0.0034	0.0045	-9e-04	0.0183	-0.152542	3.26786	NA	71319	70596	68138
c1y_0119501	c2y_0062601	NA	NA	NA	NA	0.0129	0.0042	-9e-04	0.0109	-0.152542	1.94643	NA	71319	70596	68138
c1y_0119501	c2y_0062701	NA	NA	NA	NA	0.0028	0.0047	-9e-04	-4.4094e-05	-0.152542	-0.00711194	NA	71319	70181	67755
c1y_0119501	c2y_0070001	NA	NA	NA	NA	9e-04	0.0049	-9e-04	0.0294	-0.152542	4.0274	NA	71319	70047	67625
c1y_0119501	c2y_0070002	NA	NA	NA	NA	-0.0011	0.005	-9e-04	0.0244	-0.152542	3.43662	NA	71319	69824	67419
c1y_0119501	c2y_0070101	NA	NA	NA	NA	0.0177	0.0048	-9e-04	0.0138	-0.152542	2	NA	71319	70453	68013
c1y_0119501	c2y_0070201	NA	NA	NA	NA	0.0171	0.0049	-9e-04	0.0188	-0.152542	2.9375	NA	71319	70254	67828
c1y_0119501	c2y_0070301b	NA	NA	NA	NA	0.0148	0.0045	-9e-04	-2e-04	-0.152542	-0.0338983	NA	71319	69212	67249
c1y_0119501	c2y_0080001_1	NA	NA	NA	NA	0.0074	0.005	-9e-04	0.0208	-0.152542	3.25	NA	71319	60884	59449
c1y_0119501	c2y_0080001_2	NA	NA	NA	NA	-0.0043	0.0051	-9e-04	0.0219	-0.152542	3.47619	NA	71319	60838	59401
c1y_0119501	c2y_0090001b2	NA	NA	NA	NA	0.0028	0.0047	-9e-04	-0.008	-0.152542	-1.37931	NA	71319	69260	67296
c1y_0119501	c2y_0090002	NA	NA	NA	NA	0.0059	0.0047	-9e-04	0.0207	-0.152542	3	NA	71319	70178	68136
c1y_0119501	c2y_0100001_2	NA	NA	NA	NA	-3e-04	0.005	-9e-04	0.0196	-0.152542	2.9697	NA	71319	60809	59376
c1y_0119501	c2y_0100001_3	NA	NA	NA	NA	-0.0051	0.0048	-9e-04	0.0195	-0.152542	2.70833	NA	71319	60590	59169
c1y_0119501	c2y_0100001_4	NA	NA	NA	NA	0.0059	0.0045	-9e-04	0.008	-0.152542	1.25	NA	71319	60807	59373
c1y_0119501	c2y_0100102	NA	NA	NA	NA	0.0078	0.0053	-9e-04	0.0417	-0.152542	5.27848	NA	71319	70178	68136
c1y_0119501	c2y_0100203	NA	NA	NA	NA	0.0027	0.0052	-9e-04	0.022	-0.152542	3.23529	NA	71319	70178	68136
c1y_0119501	c2y_0100301	NA	NA	NA	NA	0.0033	0.0049	-9e-04	0.0162	-0.152542	2.38235	NA	71319	70158	68118
c1y_0119501	c2y_0100304	NA	NA	NA	NA	0.0037	0.0046	-9e-04	0.0051	-0.152542	0.894737	NA	71319	70178	68136
c1y_0119501	c2y_0100501_3	NA	NA	NA	NA	0.0023	0.0048	-9e-04	0.0093	-0.152542	1.55	NA	71319	58807	57518
c1y_0119501	c2y_0100602	NA	NA	NA	NA	0.0043	0.0051	-9e-04	0.0228	-0.152542	3.35294	NA	71319	70178	68136
c1y_0119501	c2y_0100703	NA	NA	NA	NA	0.0063	0.0048	-9e-04	0.0153	-0.152542	2.42857	NA	71319	70178	68136
c1y_0119501	c2y_0100801	NA	NA	NA	NA	0.0076	0.0049	-9e-04	0.012	-0.152542	1.96721	NA	71319	70178	68136
c1y_0119501	c2y_0101102	NA	NA	NA	NA	0.0014	0.005	-9e-04	0.0101	-0.152542	1.62903	NA	71319	70178	68136
c1y_0119501	c2y_0102001_3	NA	NA	NA	NA	5e-04	0.0046	-9e-04	-5e-04	-0.152542	-0.0877193	NA	71319	59039	57747
c1y_0119501	c2y_0103501_2	NA	NA	NA	NA	-0.0179	0.0052	-9e-04	0.0157	-0.152542	2.34328	NA	71319	59039	57744
c1y_0119501	c2y_0103501_3	NA	NA	NA	NA	0.0136	0.0048	-9e-04	5e-04	-0.152542	0.0833333	NA	71319	58931	57645
c1y_0119501	c2y_0104001_2	NA	NA	NA	NA	-0.0092	0.0052	-9e-04	0.0185	-0.152542	2.68116	NA	71319	59117	57817
c1y_0119501	c2y_0104001_3	NA	NA	NA	NA	0.0096	0.0047	-9e-04	-0.0028	-0.152542	-0.491228	NA	71319	79056	70710
c1y_0119501	c2y_0104501_2	NA	NA	NA	NA	-0.0031	0.0046	-9e-04	-0.009	-0.152542	-1.55172	NA	71319	79056	70710
c1y_0119501	c2y_0105001_2	NA	NA	NA	NA	-0.016	0.0051	-9e-04	0.0227	-0.152542	3.28986	NA	71319	77807	70626
c1y_0119501	c2y_0105001_3	NA	NA	NA	NA	0.0127	0.0047	-9e-04	0.0027	-0.152542	0.457627	NA	71319	77807	70626
c1y_0119501	c2y_0105501	NA	NA	NA	NA	0.0027	0.0049	-9e-04	0.0199	-0.152542	3.01515	NA	71319	68774	66823
c1y_0119501	c2y_0105601	NA	NA	NA	NA	0.0014	0.0051	-9e-04	0.0077	-0.152542	1.24194	NA	71319	64065	62292
c1y_0119501	c2y_0105701	NA	NA	NA	NA	0.0058	0.0047	-9e-04	0.0154	-0.152542	2.52459	NA	71319	70178	68136
c1y_0119501	c2y_0110001	NA	NA	NA	NA	0.0113	0.0051	-9e-04	0.0618	-0.152542	7.53659	NA	71319	70178	68136
c1y_0119501	c2y_0120001	NA	NA	NA	NA	0.0107	0.0052	-9e-04	0.0519	-0.152542	6.32927	NA	71319	70178	68136
c1y_0119501	c2y_0120101	NA	NA	NA	NA	0.0114	0.0052	-9e-04	0.0463	-0.152542	5.7875	NA	71319	70178	68136
c1y_0119501	c2y_0120201	NA	NA	NA	NA	0.005	0.0055	-9e-04	0.0342	-0.152542	3.8427	NA	71319	70178	68136
c1y_0119501	c2y_0120301	NA	NA	NA	NA	0.009	0.0047	-9e-04	4e-04	-0.152542	0.0689655	NA	71319	70178	68136
c1y_0119501	c2y_0130001	NA	NA	NA	NA	-0.0012	0.0052	-9e-04	0.0192	-0.152542	3.09677	NA	71319	70178	68136
c1y_0119501	c2y_0140001	NA	NA	NA	NA	0.0034	0.005	-9e-04	0.0016	-0.152542	0.285714	NA	71319	70178	68136
c1y_0119501	c2y_0150001	NA	NA	NA	NA	0.0124	0.0054	-9e-04	0.0049	-0.152542	0.753846	NA	71319	70178	68136
c1y_0119501	c2y_0160001	NA	NA	NA	NA	0.0152	0.0045	-9e-04	0.057	-0.152542	5.7	NA	71319	68351	66376
c1y_0119501	c2y_0170001	NA	NA	NA	NA	0.0147	0.0046	-9e-04	0.0528	-0.152542	5.33333	NA	71319	68351	66376
c1y_0119501	c2y_0170101	NA	NA	NA	NA	0.0096	0.0048	-9e-04	0.0517	-0.152542	4.92381	NA	71319	68351	66376
c1y_0119501	c2y_0170401	NA	NA	NA	NA	0.0123	0.0047	-9e-04	0.0192	-0.152542	2.86567	NA	71319	68351	66376
c1y_0119501	c2y_0180001	NA	NA	NA	NA	-0.0066	0.0046	-9e-04	0.0357	-0.152542	4.3012	NA	71319	68351	66376
c1y_0119501	c2y_0190001	NA	NA	NA	NA	0.005	0.0053	-9e-04	0.0645	-0.152542	6.32353	NA	71319	68351	66376
c1y_0119501	c2y_0200001	NA	NA	NA	NA	0.0106	0.0054	-9e-04	0.0023	-0.152542	0.319444	NA	71319	68351	66376
c1y_0119501	c2y_0210001	NA	NA	NA	NA	0.0103	0.0055	-9e-04	-0.0014	-0.152542	-0.191781	NA	71319	68351	66376
c1y_0119501	c2y_0210101	NA	NA	NA	NA	0.0124	0.005	-9e-04	0.0072	-0.152542	0.935065	NA	71319	68351	66376
c1y_0119501	c2y_0210201	NA	NA	NA	NA	0.0142	0.005	-9e-04	0.0067	-0.152542	1.06349	NA	71319	68351	66376
c1y_0119501	c2y_0210202	NA	NA	NA	NA	0.0096	0.0053	-9e-04	0.0086	-0.152542	1.34375	NA	71319	68351	66376
c1y_0119501	c2y_0210203	NA	NA	NA	NA	0.0018	0.0054	-9e-04	0.0079	-0.152542	1.29508	NA	71319	68351	66376
c1y_0119501	c2y_0210204	NA	NA	NA	NA	-0.0053	0.0051	-9e-04	-0.0019	-0.152542	-0.296875	NA	71319	68351	66376
c1y_0119501	c2y_0210205	NA	NA	NA	NA	-0.0014	0.0054	-9e-04	-0.0015	-0.152542	-0.220588	NA	71319	68351	66376
c1y_0119501	c2y_0210206	NA	NA	NA	NA	0.0046	0.0052	-9e-04	-4e-04	-0.152542	-0.0727273	NA	71319	68351	66376
c1y_0119501	c2y_0210207	NA	NA	NA	NA	-0.0045	0.0049	-9e-04	0.0197	-0.152542	3.28333	NA	71319	68351	66376
c1y_0119501	c2y_0210208	NA	NA	NA	NA	-0.0018	0.0053	-9e-04	-0.0033	-0.152542	-0.55	NA	71319	68351	66376
c1y_0119501	c2y_0210209	NA	NA	NA	NA	0.0039	0.0053	-9e-04	7e-04	-0.152542	0.127273	NA	71319	68351	66376
c1y_0119501	c2y_0210210	NA	NA	NA	NA	0.0136	0.0051	-9e-04	-0.0047	-0.152542	-0.824561	NA	71319	68351	66376
c1y_0119501	c2y_0210211	NA	NA	NA	NA	0.013	0.0055	-9e-04	0.0065	-0.152542	1.01562	NA	71319	68351	66376
c1y_0119501	c2y_0210212	NA	NA	NA	NA	0.0086	0.0051	-9e-04	0.0098	-0.152542	1.60656	NA	71319	60702	59101
c1y_0119501	c2y_0220001	NA	NA	NA	NA	-0.0113	0.005	-9e-04	0.0129	-0.152542	2.01562	NA	71319	68351	66376
c1y_0119501	c2y_0240001	NA	NA	NA	NA	0.0027	0.0049	-9e-04	0.0174	-0.152542	2.63636	NA	71319	68351	66376
c1y_0119501	c2y_0250001	NA	NA	NA	NA	6e-04	0.0054	-9e-04	0.0067	-0.152542	1.11667	NA	71319	68351	66376
c1y_0119501	c2y_0260001	NA	NA	NA	NA	0.0074	0.0053	-9e-04	0.014	-0.152542	2	NA	71319	68351	66376
c1y_0119501	c2y_0270001	NA	NA	NA	NA	0.0079	0.0046	-9e-04	0.0049	-0.152542	0.803279	NA	71319	68280	66312
c1y_0119501	c2y_0280001	NA	NA	NA	NA	0.0176	0.0047	-9e-04	2e-04	-0.152542	0.0273973	NA	71319	68351	66376
c1y_0119501	c2y_0290001	NA	NA	NA	NA	0.0098	0.0053	-9e-04	0.0457	-0.152542	6.01316	NA	71319	68351	66376
c1y_0119501	c2y_0300001	NA	NA	NA	NA	-0.0063	0.005	-9e-04	0.0185	-0.152542	2.89062	NA	71319	68351	66376
c1y_0119501	c2y_0310001	NA	NA	NA	NA	0.0054	0.0048	-9e-04	0.0064	-0.152542	1	NA	71319	68351	66376
c1y_0119501	c2y_0320001	NA	NA	NA	NA	-4.4163e-05	0.0046	-9e-04	0.03	-0.152542	4.05405	NA	71319	68351	66376
c1y_0119501	c2y_0330101	NA	NA	NA	NA	0.0122	0.005	-9e-04	0.0142	-0.152542	2.18462	NA	71319	68351	66376
c1y_0119501	c2y_0330201	NA	NA	NA	NA	-0.0089	0.0049	-9e-04	0.0084	-0.152542	1.23529	NA	71319	68351	66376
c1y_0119501	c2y_0340001	NA	NA	NA	NA	-8.0446e-05	0.0052	-9e-04	0.0236	-0.152542	3.63077	NA	71319	68351	66376
c1y_0119501	c2y_0350001	NA	NA	NA	NA	-0.0023	0.0051	-9e-04	0.0086	-0.152542	1.34375	NA	71319	68351	66376
c1y_0119501	c2y_0360001	NA	NA	NA	NA	-0.002	0.0048	-9e-04	-0.0022	-0.152542	-0.349206	NA	71319	68351	66376
c1y_0119501	c2y_0360201	NA	NA	NA	NA	0.0079	0.0048	-9e-04	0.0204	-0.152542	1.74359	NA	71319	68351	66376
c1y_0119501	c2y_0450001	NA	NA	NA	NA	-0.0023	0.005	-9e-04	0.0021	-0.152542	0.323077	NA	71319	68351	66376
c1y_0119501	c2y_0460001	NA	NA	NA	NA	-0.0061	0.0051	-9e-04	0.0364	-0.152542	5.35294	NA	71319	68351	66376
c1y_0119501	c2y_asq_acomu	NA	NA	NA	NA	-0.0056	0.005	-9e-04	0.0949	-0.152542	10.4286	NA	71319	61779	60207
c1y_0119501	c2y_asq_bgm	NA	NA	NA	NA	-0.0021	0.0051	-9e-04	0.0941	-0.152542	11.6173	NA	71319	61633	60069
c1y_0119501	c2y_asq_cfm	NA	NA	NA	NA	-0.0015	0.0044	-9e-04	0.0439	-0.152542	5.55696	NA	71319	61531	59963
c1y_0119501	c2y_asq_dproblem	NA	NA	NA	NA	0.0049	0.0047	-9e-04	0.0358	-0.152542	4.36585	NA	71319	61616	60050
c1y_0119501	c2y_asq_epersonal	NA	NA	NA	NA	0.0014	0.0047	-9e-04	0.0352	-0.152542	4.09302	NA	71319	61100	59538
c1y_0119501	c2y_asq_total	NA	NA	NA	NA	-0.0023	0.0047	-9e-04	0.079	-0.152542	8.97727	NA	71319	67669	65753
c1y_0119501	c2y_bmi	NA	NA	NA	NA	-0.0015	0.0061	-9e-04	0.237	-0.152542	16.4583	NA	71319	64752	62940
c1y_0119501	c3hy_0010101	NA	NA	NA	NA	3e-04	0.0051	-9e-04	0.0138	-0.152542	1.84	NA	71319	63051	61285
c1y_0119501	c3hy_0010201	NA	NA	NA	NA	0.0028	0.0049	-9e-04	0.0076	-0.152542	1.11765	NA	71319	65164	63302
c1y_0119501	c3hy_0010301	NA	NA	NA	NA	-0.0031	0.0045	-9e-04	-0.0017	-0.152542	-0.25	NA	71319	65163	63304
c1y_0119501	c3hy_0030002	NA	NA	NA	NA	5e-04	0.0063	-9e-04	0.3623	-0.152542	15.417	NA	71319	65161	63305
c1y_0119501	c3hy_0080102	NA	NA	NA	NA	-0.0031	0.0043	-9e-04	-0.0055	-0.152542	-0.916667	NA	71319	65201	63343
c1y_0119501	c3hy_0081001	NA	NA	NA	NA	-0.0048	0.0049	-9e-04	0.0024	-0.152542	0.393443	NA	71319	64642	62817
c1y_0119501	c3hy_0082002	NA	NA	NA	NA	0.0115	0.0048	-9e-04	0.0305	-0.152542	2.52066	NA	71319	63328	61544
c1y_0119501	c3hy_0083001	NA	NA	NA	NA	-0.0033	0.0047	-9e-04	0.001	-0.152542	0.140845	NA	71319	64852	63008
c1y_0119501	c3hy_0083002	NA	NA	NA	NA	-0.0017	0.005	-9e-04	0.0055	-0.152542	0.808824	NA	71319	65500	63262
c1y_0119501	c3hy_0084001	NA	NA	NA	NA	0.0047	0.0054	-9e-04	0.0021	-0.152542	0.304348	NA	71319	65121	63267
c1y_0119501	c3hy_0085001	NA	NA	NA	NA	-6e-04	0.0052	-9e-04	0.0049	-0.152542	0.671233	NA	71319	65546	63305
c1y_0119501	c3hy_0086001	NA	NA	NA	NA	0.0038	0.005	-9e-04	0.006	-0.152542	0.895522	NA	71319	65210	63351
c1y_0119501	c3hy_0087001	NA	NA	NA	NA	0.0036	0.0051	-9e-04	0.0123	-0.152542	1.75714	NA	71319	65155	62946
c1y_0119501	c3hy_0090001	NA	NA	NA	NA	0.0126	0.0045	-9e-04	0.0029	-0.152542	0.367089	NA	71319	64932	62717
c1y_0119501	c3hy_0090101	NA	NA	NA	NA	-0.0034	0.0048	-9e-04	0.0014	-0.152542	0.233333	NA	71319	65161	62936
c1y_0119501	c3hy_0090201	NA	NA	NA	NA	0.0086	0.0048	-9e-04	7e-04	-0.152542	0.111111	NA	71319	65517	63277
c1y_0119501	c3hy_0090401	NA	NA	NA	NA	0.0046	0.0052	-9e-04	0.0036	-0.152542	0.514286	NA	71319	65763	63506
c1y_0119501	c3hy_0090601	NA	NA	NA	NA	0.0033	0.0049	-9e-04	0.0053	-0.152542	0.815385	NA	71319	65763	63506
c1y_0119501	c3hy_0090801	NA	NA	NA	NA	0.0106	0.0049	-9e-04	0.0075	-0.152542	1.31579	NA	71319	65763	63506
c1y_0119501	c3hy_0091001	NA	NA	NA	NA	0.0113	0.0058	-9e-04	0.0112	-0.152542	1.72308	NA	71319	65763	63506
c1y_0119501	c3hy_0091201	NA	NA	NA	NA	-0.0036	0.0054	-9e-04	-0.013	-0.152542	-2.03125	NA	71319	65763	63506
c1y_0119501	c3hy_0091401	NA	NA	NA	NA	0.0136	0.0049	-9e-04	-0.0012	-0.152542	-0.196721	NA	71319	65763	63506
c1y_0119501	c3hy_asq_acomu	NA	NA	NA	NA	-0.0036	0.0053	-9e-04	0.0435	-0.152542	5.50633	NA	71319	71655	63927
c1y_0119501	c3hy_asq_bgm	NA	NA	NA	NA	0.0035	0.0045	-9e-04	0.0563	-0.152542	7.40789	NA	71319	70951	63281
c1y_0119501	c3hy_asq_cfm	NA	NA	NA	NA	0.0045	0.005	-9e-04	0.0529	-0.152542	6.78205	NA	71319	71659	63931
c1y_0119501	c3hy_asq_dproblem	NA	NA	NA	NA	-0.0043	0.0052	-9e-04	0.0431	-0.152542	5.4557	NA	71319	70955	63285
c1y_0119501	c3hy_asq_epersonal	NA	NA	NA	NA	-0.0053	0.005	-9e-04	0.0429	-0.152542	4.98837	NA	71319	71685	63953
c1y_0119501	c3hy_asq_total	NA	NA	NA	NA	-0.0013	0.0052	-9e-04	0.0646	-0.152542	8.17722	NA	71319	67658	65739
c1y_0119501	c3hy_bmi	NA	NA	NA	NA	-0.0012	0.0058	-9e-04	0.2701	-0.152542	16.3697	NA	71319	64642	62832
c1y_0119501	c3hy_psi_cf	NA	NA	NA	NA	0.0039	0.005	-9e-04	0.0334	-0.152542	4.07317	NA	71319	20259	18332
c1y_0119501	c3y_0010101	NA	NA	NA	NA	0.0026	0.0055	-9e-04	0.0108	-0.152542	1.61194	NA	71319	68351	66376
c1y_0119501	c3y_0010201	NA	NA	NA	NA	-0.0013	0.0051	-9e-04	9e-04	-0.152542	0.130435	NA	71319	68351	66376
c1y_0119501	c3y_0010301	NA	NA	NA	NA	0.0051	0.0045	-9e-04	0.0018	-0.152542	0.26087	NA	71319	68351	66376
c1y_0119501	c3y_0030002_checked	NA	NA	NA	NA	-0.005	0.0061	-9e-04	0.3134	-0.152542	14.3105	NA	71319	71664	63934
c1y_0119501	c3y_0040001_1	NA	NA	NA	NA	0.0028	0.005	-9e-04	0.0083	-0.152542	1.22059	NA	71319	77807	70626
c1y_0119501	c3y_0040001_2	NA	NA	NA	NA	-0.0044	0.005	-9e-04	0.0111	-0.152542	1.65672	NA	71319	78115	70894
c1y_0119501	c3y_0050001_1	NA	NA	NA	NA	-0.0012	0.0045	-9e-04	0.022	-0.152542	3.18841	NA	71319	78115	70894
c1y_0119501	c3y_0050001_2	NA	NA	NA	NA	0.0099	0.0051	-9e-04	0.0089	-0.152542	1.28986	NA	71319	78115	70894
c1y_0119501	c3y_0050001_3	NA	NA	NA	NA	-0.006	0.005	-9e-04	0.0435	-0.152542	6.30435	NA	71319	78115	70894
c1y_0119501	c3y_0060001	NA	NA	NA	NA	0.002	0.0054	-9e-04	0.0141	-0.152542	1.98592	NA	71319	68351	66376
c1y_0119501	c3y_0082101	NA	NA	NA	NA	0.0035	0.0047	-9e-04	0.0477	-0.152542	5.54651	NA	71319	68351	66376
c1y_0119501	c3y_0082102	NA	NA	NA	NA	0.0034	0.0049	-9e-04	0.0549	-0.152542	6.16854	NA	71319	68351	66376
c1y_0119501	c3y_0091001	NA	NA	NA	NA	-0.0014	0.0053	-9e-04	0.0302	-0.152542	3.51163	NA	71319	68351	66376
c1y_0119501	c3y_0091101	NA	NA	NA	NA	0.0071	0.0052	-9e-04	0.0405	-0.152542	4.55056	NA	71319	68351	66376
c1y_0119501	c3y_0091201	NA	NA	NA	NA	2e-04	0.005	-9e-04	0.0365	-0.152542	4.29412	NA	71319	67848	65891
c1y_0119501	c3y_0091301	NA	NA	NA	NA	2e-04	0.0045	-9e-04	0.0013	-0.152542	0.19403	NA	71319	68172	66210
c1y_0119501	c3y_0091401	NA	NA	NA	NA	0.008	0.0046	-9e-04	0.0113	-0.152542	1.66176	NA	71319	68182	66217
c1y_0119501	c3y_0091501	NA	NA	NA	NA	0.0092	0.0049	-9e-04	0.0102	-0.152542	1.47826	NA	71319	68212	66248
c1y_0119501	c3y_0092801	NA	NA	NA	NA	0.0128	0.0047	-9e-04	-0.0066	-0.152542	-0.985075	NA	71319	68106	66144
c1y_0119501	c3y_0092901	NA	NA	NA	NA	0.0095	0.0052	-9e-04	0.0044	-0.152542	0.733333	NA	71319	68169	66206
c1y_0119501	c3y_0093001	NA	NA	NA	NA	0.0032	0.0046	-9e-04	0.0063	-0.152542	0.969231	NA	71319	68208	66241
c1y_0119501	c3y_0093401	NA	NA	NA	NA	0.016	0.0048	-9e-04	-0.0078	-0.152542	-1.2381	NA	71319	68198	66233
c1y_0119501	c3y_0094701	NA	NA	NA	NA	0.0075	0.0052	-9e-04	-0.0024	-0.152542	-0.428571	NA	71319	68202	66237
c1y_0119501	c3y_0095301	NA	NA	NA	NA	0.0447	0.005	-9e-04	0.0063	-0.152542	1.05	NA	71319	64404	62569
c1y_0119501	c3y_0095401	NA	NA	NA	NA	0.0126	0.0049	-9e-04	0.0044	-0.152542	0.6875	NA	71319	67114	65200
c1y_0119501	c3y_0100101	NA	NA	NA	NA	-0.0056	0.0049	-9e-04	0.0062	-0.152542	0.861111	NA	71319	66949	65033
c1y_0119501	c3y_0100102	NA	NA	NA	NA	-0.0017	0.005	-9e-04	0.0087	-0.152542	1.19178	NA	71319	68045	66092
c1y_0119501	c3y_0100201	NA	NA	NA	NA	0.0128	0.0042	-9e-04	0.0014	-0.152542	0.2	NA	71319	68149	66184
c1y_0119501	c3y_0100301b	NA	NA	NA	NA	0.0151	0.0046	-9e-04	0.0041	-0.152542	0.554054	NA	71319	69261	67298
c1y_0119501	c3y_0110001_3	NA	NA	NA	NA	-3e-04	0.005	-9e-04	0.0212	-0.152542	2.90411	NA	71319	78062	70852
c1y_0119501	c3y_0110101	NA	NA	NA	NA	0.0011	0.0046	-9e-04	0.0383	-0.152542	5.17568	NA	71319	67793	65855
c1y_0119501	c3y_0110201	NA	NA	NA	NA	0.0063	0.0049	-9e-04	0.0182	-0.152542	2.56338	NA	71319	34397	33286
c1y_0119501	c3y_0110301	NA	NA	NA	NA	0.0035	0.0049	-9e-04	0.0184	-0.152542	2.48649	NA	71319	67902	65974
c1y_0119501	c3y_0110501_3	NA	NA	NA	NA	0.0014	0.0053	-9e-04	0.0021	-0.152542	0.368421	NA	71319	78062	70852
c1y_0119501	c3y_0110601	NA	NA	NA	NA	0.0042	0.005	-9e-04	0.0151	-0.152542	2.09722	NA	71319	68235	66275
c1y_0119501	c3y_0110701	NA	NA	NA	NA	0.0032	0.0055	-9e-04	0.0103	-0.152542	1.51471	NA	71319	66813	64893
c1y_0119501	c3y_0110801	NA	NA	NA	NA	-6e-04	0.0053	-9e-04	0.0044	-0.152542	0.666667	NA	71319	66813	64893
c1y_0119501	c3y_0112001_3	NA	NA	NA	NA	0.0089	0.0048	-9e-04	-0.0015	-0.152542	-0.254237	NA	71319	78062	70852
c1y_0119501	c3y_0113501_2	NA	NA	NA	NA	6e-04	0.0048	-9e-04	0.0043	-0.152542	0.661538	NA	71319	78071	70859
c1y_0119501	c3y_0113501_3	NA	NA	NA	NA	0.0012	0.0054	-9e-04	-0.0015	-0.152542	-0.217391	NA	71319	78071	70859
c1y_0119501	c3y_0114001_2	NA	NA	NA	NA	-0.0052	0.0054	-9e-04	0.0042	-0.152542	0.591549	NA	71319	43650	41089
c1y_0119501	c3y_0114001_3	NA	NA	NA	NA	-0.0048	0.0052	-9e-04	-0.0047	-0.152542	-0.783333	NA	71319	43650	41089
c1y_0119501	c3y_0114501_2	NA	NA	NA	NA	-0.0109	0.0049	-9e-04	-0.0038	-0.152542	-0.666667	NA	71319	43650	41089
c1y_0119501	c3y_0115001_2	NA	NA	NA	NA	-0.0071	0.0054	-9e-04	0.0175	-0.152542	2.46479	NA	71319	43650	41089
c1y_0119501	c3y_0115001_3	NA	NA	NA	NA	-6.5161e-05	0.0048	-9e-04	0.0016	-0.152542	0.231884	NA	71319	70975	67321
c1y_0119501	c3y_0116001	NA	NA	NA	NA	0.0023	0.0048	-9e-04	0.0083	-0.152542	1.53704	NA	71319	66813	64893
c1y_0119501	c3y_0116101	NA	NA	NA	NA	0.0086	0.0047	-9e-04	-0.0068	-0.152542	-1.0625	NA	71319	66116	64259
c1y_0119501	c3y_0116102	NA	NA	NA	NA	-0.0017	0.0051	-9e-04	0.0096	-0.152542	1.43284	NA	71319	62761	61006
c1y_0119501	c3y_0120001	NA	NA	NA	NA	-0.0038	0.0051	-9e-04	0.0525	-0.152542	5.41237	NA	71319	63720	61959
c1y_0119501	c3y_0130001	NA	NA	NA	NA	-0.0028	0.0048	-9e-04	0.0375	-0.152542	4.03226	NA	71319	63760	61988
c1y_0119501	c3y_0130101	NA	NA	NA	NA	0.001	0.0047	-9e-04	0.0494	-0.152542	4.94	NA	71319	65805	63938
c1y_0119501	c3y_0130201	NA	NA	NA	NA	0.0039	0.0049	-9e-04	0.0303	-0.152542	3.06061	NA	71319	65731	63871
c1y_0119501	c3y_0130301	NA	NA	NA	NA	0.0066	0.0047	-9e-04	0.0068	-0.152542	0.957746	NA	71319	65725	63866
c1y_0119501	c3y_0140001	NA	NA	NA	NA	-0.0018	0.0054	-9e-04	0.037	-0.152542	4.5122	NA	71319	65903	64033
c1y_0119501	c3y_0150001	NA	NA	NA	NA	0.0061	0.0049	-9e-04	0.013	-0.152542	1.9697	NA	71319	65855	63991
c1y_0119501	c3y_0160001	NA	NA	NA	NA	8e-04	0.0053	-9e-04	0.0064	-0.152542	0.914286	NA	71319	65793	63930
c1y_0119501	c3y_0170001	NA	NA	NA	NA	0.0084	0.0053	-9e-04	0.0523	-0.152542	5.50526	NA	71319	65761	63902
c1y_0119501	c3y_0180001	NA	NA	NA	NA	0.0087	0.0052	-9e-04	0.0483	-0.152542	4.97938	NA	71319	65733	63872
c1y_0119501	c3y_0180101	NA	NA	NA	NA	0.0032	0.0049	-9e-04	0.0516	-0.152542	5.54839	NA	71319	65818	63954
c1y_0119501	c3y_0180401	NA	NA	NA	NA	-0.0052	0.0051	-9e-04	0.0188	-0.152542	2.57534	NA	71319	65865	63998
c1y_0119501	c3y_0190001	NA	NA	NA	NA	-0.0043	0.0048	-9e-04	0.0383	-0.152542	3.94845	NA	71319	66144	64265
c1y_0119501	c3y_0200001	NA	NA	NA	NA	0.0129	0.0047	-9e-04	0.0633	-0.152542	6.52577	NA	71319	66813	64893
c1y_0119501	c3y_0210001	NA	NA	NA	NA	-7e-04	0.0058	-9e-04	0.0101	-0.152542	1.48529	NA	71319	66813	64893
c1y_0119501	c3y_0220001	NA	NA	NA	NA	-0.0047	0.0059	-9e-04	0.0091	-0.152542	1.35821	NA	71319	66696	64786
c1y_0119501	c3y_0220101	NA	NA	NA	NA	0.0104	0.0048	-9e-04	0.0133	-0.152542	1.84722	NA	71319	66813	64893
c1y_0119501	c3y_0220201	NA	NA	NA	NA	0.0024	0.005	-9e-04	0.0047	-0.152542	0.723077	NA	71319	66776	64860
c1y_0119501	c3y_0220202	NA	NA	NA	NA	0.0077	0.0049	-9e-04	0.0014	-0.152542	0.215385	NA	71319	66813	64893
c1y_0119501	c3y_0220203	NA	NA	NA	NA	0.005	0.0047	-9e-04	0.0044	-0.152542	0.733333	NA	71319	66813	64893
c1y_0119501	c3y_0220204	NA	NA	NA	NA	0.0033	0.0054	-9e-04	-2e-04	-0.152542	-0.03125	NA	71319	66813	64893
c1y_0119501	c3y_0220205	NA	NA	NA	NA	-0.0027	0.0049	-9e-04	8e-04	-0.152542	0.115942	NA	71319	66813	64893
c1y_0119501	c3y_0220206	NA	NA	NA	NA	-0.0037	0.005	-9e-04	0.0024	-0.152542	0.363636	NA	71319	62712	60947
c1y_0119501	c3y_0220207	NA	NA	NA	NA	-0.014	0.005	-9e-04	6e-04	-0.152542	0.101695	NA	71319	66813	64893
c1y_0119501	c3y_0220208	NA	NA	NA	NA	-0.0085	0.0055	-9e-04	-0.0032	-0.152542	-0.533333	NA	71319	66813	64893
c1y_0119501	c3y_0220209	NA	NA	NA	NA	-0.0094	0.0052	-9e-04	0.0158	-0.152542	2.46875	NA	71319	66813	64893
c1y_0119501	c3y_0220210	NA	NA	NA	NA	0.0048	0.005	-9e-04	0.0023	-0.152542	0.370968	NA	71319	66813	64893
c1y_0119501	c3y_0220211	NA	NA	NA	NA	0.0022	0.0049	-9e-04	-0.003	-0.152542	-0.517241	NA	71319	66813	64893
c1y_0119501	c3y_0220212	NA	NA	NA	NA	-0.0025	0.005	-9e-04	-0.0047	-0.152542	-0.746032	NA	71319	66813	64893
c1y_0119501	c3y_0230001	NA	NA	NA	NA	0.0025	0.0045	-9e-04	0.0066	-0.152542	1.1	NA	71319	66813	64893
c1y_0119501	c3y_0240001	NA	NA	NA	NA	0.0027	0.0051	-9e-04	0.031	-0.152542	4.49275	NA	71319	66813	64893
c1y_0119501	c3y_0250001	NA	NA	NA	NA	0.0096	0.0053	-9e-04	0.0162	-0.152542	2.38235	NA	71319	66813	64893
c1y_0119501	c3y_0260001	NA	NA	NA	NA	-0.0062	0.0048	-9e-04	0.0292	-0.152542	4.17143	NA	71319	66813	64893
c1y_0119501	c3y_0270101	NA	NA	NA	NA	-0.0039	0.0054	-9e-04	0.0156	-0.152542	2.32836	NA	71319	66518	64630
c1y_0119501	c3y_0270201	NA	NA	NA	NA	0.001	0.0047	-9e-04	0.0052	-0.152542	0.732394	NA	71319	66682	64781
c1y_0119501	c3y_0270301	NA	NA	NA	NA	0.0043	0.0047	-9e-04	0.01	-0.152542	1.53846	NA	71319	65376	63504
c1y_0119501	c3y_0270401	NA	NA	NA	NA	0.008	0.0056	-9e-04	0.0359	-0.152542	4.72368	NA	71319	65376	63504
c1y_0119501	c3y_0270501	NA	NA	NA	NA	3e-04	0.0055	-9e-04	0.0215	-0.152542	3.02817	NA	71319	65376	63504
c1y_0119501	c3y_0270601	NA	NA	NA	NA	-0.0052	0.0053	-9e-04	-0.0051	-0.152542	-0.822581	NA	71319	65295	63431
c1y_0119501	c3y_0280101	NA	NA	NA	NA	-0.0014	0.005	-9e-04	0.0197	-0.152542	2.9403	NA	71319	65376	63504
c1y_0119501	c3y_0280201b	NA	NA	NA	NA	-0.0056	0.0049	-9e-04	0.0051	-0.152542	0.689189	NA	71319	69210	67247
c1y_0119501	c3y_0280301b	NA	NA	NA	NA	-0.0013	0.0048	-9e-04	-0.0041	-0.152542	-0.602941	NA	71319	69210	67247
c1y_0119501	c3y_0280501b	NA	NA	NA	NA	-1e-04	0.0049	-9e-04	0.0089	-0.152542	1.27143	NA	71319	70019	67991
c1y_0119501	c3y_0280601b	NA	NA	NA	NA	-0.003	0.0049	-9e-04	0.0065	-0.152542	0.866667	NA	71319	70019	67991
c1y_0119501	c3y_0280901b	NA	NA	NA	NA	0.003	0.0055	-9e-04	-0.0038	-0.152542	-0.520548	NA	71319	69945	67921
c1y_0119501	c3y_0290001	NA	NA	NA	NA	-0.0027	0.0049	-9e-04	0.0146	-0.152542	2.08571	NA	71319	65361	63490
c1y_0119501	c3y_0300001	NA	NA	NA	NA	0.0165	0.005	-9e-04	0.0111	-0.152542	1.68182	NA	71319	65376	63504
c1y_0119501	c3y_0300002	NA	NA	NA	NA	0.0091	0.0049	-9e-04	0.0142	-0.152542	1.97222	NA	71319	65376	63504
c1y_0119501	c3y_0300101	NA	NA	NA	NA	-9e-04	0.0046	-9e-04	0.0207	-0.152542	3.04412	NA	71319	65376	63504
c1y_0119501	c3y_0300201	NA	NA	NA	NA	0.0047	0.0052	-9e-04	0.0152	-0.152542	2.23529	NA	71319	65376	63504
c1y_0119501	c3y_0310001	NA	NA	NA	NA	0.0024	0.0045	-9e-04	0.0107	-0.152542	1.78333	NA	71319	65376	63504
c1y_0119501	c3y_0320001	NA	NA	NA	NA	-0.0051	0.0048	-9e-04	0.0059	-0.152542	0.893939	NA	71319	65376	63504
c1y_0119501	c3y_0330001	NA	NA	NA	NA	0.0038	0.0045	-9e-04	0.0077	-0.152542	1.22222	NA	71319	65376	63504
c1y_0119501	c3y_0350001	NA	NA	NA	NA	3e-04	0.0051	-9e-04	0.0107	-0.152542	1.62121	NA	71319	65376	63504
c1y_0119501	c3y_0420001	NA	NA	NA	NA	0.0028	0.005	-9e-04	0.005	-0.152542	0.78125	NA	71319	65376	63504
c1y_0119501	c3y_0430001	NA	NA	NA	NA	-0.0031	0.0051	-9e-04	0.0375	-0.152542	5.13699	NA	71319	65376	63504
c1y_0119501	c3y_0450001	NA	NA	NA	NA	0.0055	0.0048	-9e-04	0.0413	-0.152542	5.36364	NA	71319	65376	63504
c1y_0119501	c3y_0460101	NA	NA	NA	NA	0.0015	0.0053	-9e-04	0.0315	-0.152542	3.98734	NA	71319	65376	63504
c1y_0119501	c3y_0460401	NA	NA	NA	NA	-0.0063	0.0051	-9e-04	0.0015	-0.152542	0.227273	NA	71319	65376	63504
c1y_0119501	c3y_0490001	NA	NA	NA	NA	0.0012	0.0051	-9e-04	-0.0032	-0.152542	-0.52459	NA	71319	65376	63504
c1y_0119501	c3y_0500001	NA	NA	NA	NA	0.009	0.0049	-9e-04	0.0013	-0.152542	0.203125	NA	71319	62090	60372
c1y_0119501	c3y_0510001	NA	NA	NA	NA	-0.014	0.0048	-9e-04	-0.0015	-0.152542	-0.234375	NA	71319	58660	57058
c1y_0119501	c3y_0510002	NA	NA	NA	NA	-4e-04	0.0051	-9e-04	0.0094	-0.152542	1.44615	NA	71319	64853	63028
c1y_0119501	c3y_0510003	NA	NA	NA	NA	0.0095	0.0045	-9e-04	-0.0024	-0.152542	-0.358209	NA	71319	64855	63033
c1y_0119501	c3y_0510004	NA	NA	NA	NA	-0.002	0.0046	-9e-04	0.0182	-0.152542	2.8	NA	71319	64853	63031
c1y_0119501	c3y_0520001	NA	NA	NA	NA	0.0153	0.0047	-9e-04	0.0072	-0.152542	1.01408	NA	71319	64768	62954
c1y_0119501	c3y_0520101	NA	NA	NA	NA	-0.0067	0.005	-9e-04	0.0076	-0.152542	1.11765	NA	71319	64769	62953
c1y_0119501	c3y_0520201	NA	NA	NA	NA	-0.003	0.005	-9e-04	-0.0021	-0.152542	-0.318182	NA	71319	64768	62953
c1y_0119501	c3y_0530001	NA	NA	NA	NA	0.0024	0.0048	-9e-04	0.01	-0.152542	1.36986	NA	71319	64926	63098
c1y_0119501	c3y_0530002	NA	NA	NA	NA	0.0057	0.0049	-9e-04	0.0168	-0.152542	2.33333	NA	71319	65376	63504
c1y_0119501	c3y_0530003	NA	NA	NA	NA	0.0089	0.0054	-9e-04	-0.0034	-0.152542	-0.576271	NA	71319	65376	63504
c1y_0119501	c3y_0530004	NA	NA	NA	NA	-0.0038	0.0047	-9e-04	-0.0013	-0.152542	-0.191176	NA	71319	65207	63346
c1y_0119501	c3y_0540001	NA	NA	NA	NA	-0.0021	0.0054	-9e-04	-0.006	-0.152542	-0.952381	NA	71319	64930	63083
c1y_0119501	c3y_0540002	NA	NA	NA	NA	-0.0116	0.0046	-9e-04	-0.0151	-0.152542	-2.35938	NA	71319	58162	56506
c1y_0119501	c3y_0540003	NA	NA	NA	NA	0.0084	0.0046	-9e-04	0.0086	-0.152542	1.22857	NA	71319	57865	56219
c1y_0119501	c3y_0540004	NA	NA	NA	NA	-0.005	0.005	-9e-04	0.0227	-0.152542	3.28986	NA	71319	57966	56314
c1y_0119501	c3y_0550001	NA	NA	NA	NA	0.0062	0.0045	-9e-04	0.0055	-0.152542	0.808824	NA	71319	65178	63325
c1y_0119501	c3y_0560001	NA	NA	NA	NA	0.0046	0.005	-9e-04	0.0019	-0.152542	0.287879	NA	71319	65276	63417
c1y_0119501	c3y_0570001	NA	NA	NA	NA	0.0111	0.0052	-9e-04	0.0135	-0.152542	2.01493	NA	71319	65158	63309
c1y_0119501	c3y_0570002	NA	NA	NA	NA	0.0038	0.005	-9e-04	0.0049	-0.152542	0.742424	NA	71319	65225	63369
c1y_0119501	c3y_0570003	NA	NA	NA	NA	0.0064	0.0046	-9e-04	0.0045	-0.152542	0.681818	NA	71319	65006	63158
c1y_0119501	c3y_0570004	NA	NA	NA	NA	-0.0044	0.0044	-9e-04	0.0158	-0.152542	2.32353	NA	71319	64549	62715
c1y_0119501	c3y_0580001	NA	NA	NA	NA	0.0071	0.0051	-9e-04	0.0167	-0.152542	1.19286	NA	71319	64521	62688
c1y_0119501	c3y_0580002	NA	NA	NA	NA	0.0019	0.005	-9e-04	0.0096	-0.152542	1.35211	NA	71319	65089	63233
c1y_0119501	c3y_0580003	NA	NA	NA	NA	-0.0038	0.005	-9e-04	0.0062	-0.152542	0.911765	NA	71319	65141	63284
c1y_0119501	c3y_0580004	NA	NA	NA	NA	-0.0016	0.0049	-9e-04	0.0144	-0.152542	1.89474	NA	71319	64938	63084
c1y_0119501	c3y_0590001	NA	NA	NA	NA	-0.0022	0.0048	-9e-04	0.0118	-0.152542	1.66197	NA	71319	64929	63085
c1y_0119501	c3y_0590002	NA	NA	NA	NA	0.0123	0.0054	-9e-04	0.0108	-0.152542	1.61194	NA	71319	62797	61038
c1y_0119501	c3y_0590003	NA	NA	NA	NA	0.0057	0.0049	-9e-04	0.0067	-0.152542	0.848101	NA	71319	65376	63504
c1y_0119501	c3y_0590004	NA	NA	NA	NA	0.0057	0.0052	-9e-04	0.0048	-0.152542	0.648649	NA	71319	65376	63504
c1y_0119501	c3y_0590005	NA	NA	NA	NA	0.0027	0.0045	-9e-04	0.0082	-0.152542	1.28125	NA	71319	65376	63504
c1y_0119501	c3y_0590006	NA	NA	NA	NA	0.0072	0.0047	-9e-04	-0.0119	-0.152542	-2.01695	NA	71319	65376	63504
c1y_0119501	c3y_0590007	NA	NA	NA	NA	0.0071	0.0051	-9e-04	0.0083	-0.152542	1.22059	NA	71319	65376	63504
c1y_0119501	c3y_0600101_1	NA	NA	NA	NA	0.0143	0.0047	-9e-04	-0.01	-0.152542	-1.5625	NA	71319	70975	67321
c1y_0119501	c3y_0600101_2	NA	NA	NA	NA	0.0022	0.005	-9e-04	0.001	-0.152542	0.15625	NA	71319	70975	67321
c1y_0119501	c3y_0600101_3	NA	NA	NA	NA	-0.0064	0.0046	-9e-04	-0.0012	-0.152542	-0.181818	NA	71319	73767	69933
c1y_0119501	c3y_0600101_4	NA	NA	NA	NA	-0.0122	0.0048	-9e-04	-0.0052	-0.152542	-0.787879	NA	71319	73767	69933
c1y_0119501	c3y_0600201	NA	NA	NA	NA	-1e-04	0.0052	-9e-04	0.0099	-0.152542	1.54688	NA	71319	65376	63504
c1y_0119501	c3y_0600202	NA	NA	NA	NA	-0.0037	0.0048	-9e-04	-0.0015	-0.152542	-0.245902	NA	71319	65376	63504
c1y_0119501	c3y_0600301	NA	NA	NA	NA	0.0102	0.005	-9e-04	-0.004	-0.152542	-0.625	NA	71319	65376	63504
c1y_0119501	c3y_0610001	NA	NA	NA	NA	0.0039	0.0046	-9e-04	0.0086	-0.152542	1.34375	NA	71319	65376	63504
c1y_0119501	c3y_0611001	NA	NA	NA	NA	0.0066	0.0052	-9e-04	0.0081	-0.152542	1.15714	NA	71319	65376	63504
c1y_0119501	c3y_0611101	NA	NA	NA	NA	9e-04	0.0048	-9e-04	0.0025	-0.152542	0.396825	NA	71319	65376	63504
c1y_0119501	c3y_0611201	NA	NA	NA	NA	0.0081	0.0053	-9e-04	9e-04	-0.152542	0.125	NA	71319	65376	63504
c1y_0119501	c3y_0611301	NA	NA	NA	NA	0.0054	0.0049	-9e-04	0.0124	-0.152542	1.96825	NA	71319	64843	62995
c1y_0119501	c3y_0611401	NA	NA	NA	NA	0.0063	0.0052	-9e-04	0.0054	-0.152542	0.857143	NA	71319	65154	63293
c1y_0119501	c3y_0611501	NA	NA	NA	NA	0.0067	0.0049	-9e-04	0.0038	-0.152542	0.584615	NA	71319	65148	63288
c1y_0119501	c3y_0611601	NA	NA	NA	NA	0.0097	0.0046	-9e-04	-0.0069	-0.152542	-1.1129	NA	71319	65244	63384
c1y_0119501	c3y_0620001	NA	NA	NA	NA	-9e-04	0.0051	-9e-04	0.0089	-0.152542	1.36923	NA	71319	65026	63180
c1y_0119501	c3y_0620101	NA	NA	NA	NA	0.0047	0.0048	-9e-04	0.0235	-0.152542	3.4058	NA	71319	61135	59406
c1y_0119501	c3y_0620201	NA	NA	NA	NA	-0.0017	0.0047	-9e-04	0.0055	-0.152542	0.887097	NA	71319	64861	63021
c1y_0119501	c3y_0620301	NA	NA	NA	NA	-0.0054	0.005	-9e-04	0.0119	-0.152542	1.77612	NA	71319	64952	63107
c1y_0119501	c3y_0630001	NA	NA	NA	NA	-5e-04	0.0054	-9e-04	0.0247	-0.152542	3.43056	NA	71319	64868	63030
c1y_0119501	c3y_0631001	NA	NA	NA	NA	-0.0022	0.0049	-9e-04	0.0118	-0.152542	1.61644	NA	71319	64712	62881
c1y_0119501	c3y_0631101	NA	NA	NA	NA	-0.0021	0.0052	-9e-04	0.0114	-0.152542	1.96552	NA	71319	65112	63259
c1y_0119501	c3y_0631201	NA	NA	NA	NA	0.0016	0.005	-9e-04	0.0059	-0.152542	0.951613	NA	71319	65052	63204
c1y_0119501	c3y_0631401	NA	NA	NA	NA	0.0078	0.0051	-9e-04	0.0221	-0.152542	3.25	NA	71319	63800	61999
c1y_0119501	c3y_asq_acomu	NA	NA	NA	NA	-0.0079	0.0053	-9e-04	0.0538	-0.152542	6.725	NA	71319	59626	58122
c1y_0119501	c3y_asq_bgm	NA	NA	NA	NA	0.0052	0.005	-9e-04	0.05	-0.152542	5.88235	NA	71319	61862	60286
c1y_0119501	c3y_asq_cfm	NA	NA	NA	NA	0.0058	0.0051	-9e-04	0.0484	-0.152542	6.36842	NA	71319	61862	60286
c1y_0119501	c3y_asq_dproblem	NA	NA	NA	NA	-0.0068	0.0049	-9e-04	0.0531	-0.152542	6.39759	NA	71319	61862	60286
c1y_0119501	c3y_asq_epersonal	NA	NA	NA	NA	-0.014	0.0052	-9e-04	0.0544	-0.152542	6.55422	NA	71319	61862	60286
c1y_0119501	c3y_asq_total	NA	NA	NA	NA	-0.0063	0.005	-9e-04	0.0674	-0.152542	8.53165	NA	71319	67682	65763
c1y_0119501	c3y_bed_time	NA	NA	NA	NA	-0.0026	0.0047	-9e-04	0.0309	-0.152542	4.29167	NA	71319	61862	60286
c1y_0119501	c3y_bmi	NA	NA	NA	NA	0.0037	0.0055	-9e-04	0.2654	-0.152542	15.7976	NA	71319	64642	62832
c1y_0119501	c3y_nap_count	NA	NA	NA	NA	0.0051	0.0048	-9e-04	0.0206	-0.152542	3.12121	NA	71319	61862	60286
c1y_0119501	c3y_night_wake_up_count	NA	NA	NA	NA	-0.0035	0.005	-9e-04	0.0214	-0.152542	2.77922	NA	71319	61862	60286
c1y_0119501	c3y_sleep_time_day	NA	NA	NA	NA	0.0078	0.0047	-9e-04	0.0233	-0.152542	3.32857	NA	71319	61862	60286
c1y_0119501	c3y_sleep_time_night	NA	NA	NA	NA	0.0023	0.0047	-9e-04	0.0351	-0.152542	4.94366	NA	71319	61862	60286
c1y_0119501	c3y_total_sleep_time	NA	NA	NA	NA	0.0076	0.0052	-9e-04	0.0118	-0.152542	1.84375	NA	71319	61862	60286
c1y_0119501	c3y_wake_up_time	NA	NA	NA	NA	0.0083	0.0053	-9e-04	0.0777	-0.152542	9.03488	NA	71319	61862	60286
c1y_0119501	c4y_0010101	NA	NA	NA	NA	0.0021	0.0053	-9e-04	0.0097	-0.152542	1.34722	NA	71319	65763	63506
c1y_0119501	c4y_0010201	NA	NA	NA	NA	-5e-04	0.0048	-9e-04	0.0012	-0.152542	0.179104	NA	71319	65763	63506
c1y_0119501	c4y_0010301	NA	NA	NA	NA	0.0012	0.0046	-9e-04	0.0124	-0.152542	1.74648	NA	71319	65763	63506
c1y_0119501	c4y_0030002	NA	NA	NA	NA	-0.0051	0.006	-9e-04	0.3831	-0.152542	15.324	NA	71319	65763	63506
c1y_0119501	c4y_0042101	NA	NA	NA	NA	0.0015	0.0052	-9e-04	0.0484	-0.152542	5.31868	NA	71319	65763	63506
c1y_0119501	c4y_0042102b	NA	NA	NA	NA	0.0034	0.0053	-9e-04	0.0495	-0.152542	5.625	NA	71319	69945	67921
c1y_0119501	c4y_0051001	NA	NA	NA	NA	-0.0021	0.0055	-9e-04	0.0331	-0.152542	3.48421	NA	71319	65763	63506
c1y_0119501	c4y_0051101	NA	NA	NA	NA	0.0114	0.0051	-9e-04	0.0364	-0.152542	4.33333	NA	71319	65763	63506
c1y_0119501	c4y_0051201	NA	NA	NA	NA	0.0064	0.0048	-9e-04	0.0432	-0.152542	4.45361	NA	71319	65763	63506
c1y_0119501	c4y_0051301	NA	NA	NA	NA	-0.0013	0.0045	-9e-04	0.0069	-0.152542	1.01471	NA	71319	65763	63506
c1y_0119501	c4y_0051401	NA	NA	NA	NA	-0.0012	0.0049	-9e-04	0.0091	-0.152542	1.3	NA	71319	65347	63116
c1y_0119501	c4y_0051501	NA	NA	NA	NA	0.0019	0.0051	-9e-04	0.0178	-0.152542	2.25316	NA	71319	65479	63242
c1y_0119501	c4y_0053801	NA	NA	NA	NA	0.011	0.005	-9e-04	0.0116	-0.152542	1.78462	NA	71319	65763	63506
c1y_0119501	c4y_0053901	NA	NA	NA	NA	0.0041	0.0052	-9e-04	0.0078	-0.152542	1.16418	NA	71319	65763	63506
c1y_0119501	c4y_0054001	NA	NA	NA	NA	0.0051	0.0049	-9e-04	0.0061	-0.152542	0.953125	NA	71319	65763	63506
c1y_0119501	c4y_0054401	NA	NA	NA	NA	0.0107	0.0044	-9e-04	0.0025	-0.152542	0.378788	NA	71319	65763	63506
c1y_0119501	c4y_0055701	NA	NA	NA	NA	-0.0026	0.0048	-9e-04	0.0227	-0.152542	3.06757	NA	71319	65763	63506
c1y_0119501	c4y_0056001	NA	NA	NA	NA	3e-04	0.0048	-9e-04	0.0039	-0.152542	0.629032	NA	71319	65763	63506
c1y_0119501	c4y_0056101	NA	NA	NA	NA	-0.0049	0.005	-9e-04	0.0125	-0.152542	2.19298	NA	71319	65763	63506
c1y_0119501	c4y_0056301	NA	NA	NA	NA	0.0494	0.0049	-9e-04	0.0099	-0.152542	1.43478	NA	71319	65763	63506
c1y_0119501	c4y_0056401	NA	NA	NA	NA	0.0141	0.0046	-9e-04	0.0059	-0.152542	0.880597	NA	71319	65763	63506
c1y_0119501	c4y_0060101	NA	NA	NA	NA	0.0111	0.0049	-9e-04	0.0046	-0.152542	0.657143	NA	71319	65763	63506
c1y_0119501	c4y_0060201	NA	NA	NA	NA	-0.0035	0.0044	-9e-04	-4.8573e-05	-0.152542	-0.00703957	NA	71319	65763	63506
c1y_0119501	c4y_0060301b	NA	NA	NA	NA	-5e-04	0.0048	-9e-04	0.0017	-0.152542	0.261538	NA	71319	69945	67921
c1y_0119501	c4y_0070001_3	NA	NA	NA	NA	0.0033	0.0054	-9e-04	0.0123	-0.152542	1.5375	NA	71319	73735	69900
c1y_0119501	c4y_0070101	NA	NA	NA	NA	0.0064	0.0052	-9e-04	0.0342	-0.152542	4.5	NA	71319	65763	63506
c1y_0119501	c4y_0070201	NA	NA	NA	NA	0.0047	0.0054	-9e-04	0.0232	-0.152542	3.13514	NA	71319	65763	63506
c1y_0119501	c4y_0070301	NA	NA	NA	NA	0.0021	0.0052	-9e-04	0.0171	-0.152542	2.28	NA	71319	65763	63506
c1y_0119501	c4y_0070501_3	NA	NA	NA	NA	0.008	0.005	-9e-04	0.0028	-0.152542	0.444444	NA	71319	73735	69900
c1y_0119501	c4y_0070601	NA	NA	NA	NA	0.0023	0.0047	-9e-04	0.0223	-0.152542	3.32836	NA	71319	65763	63506
c1y_0119501	c4y_0070701	NA	NA	NA	NA	0.0089	0.0051	-9e-04	0.0086	-0.152542	1.26471	NA	71319	65763	63506
c1y_0119501	c4y_0070801	NA	NA	NA	NA	0.0068	0.0052	-9e-04	-9e-04	-0.152542	-0.136364	NA	71319	65763	63506
c1y_0119501	c4y_0073501_2	NA	NA	NA	NA	-0.0026	0.0049	-9e-04	0.0278	-0.152542	3.97143	NA	71319	73735	69900
c1y_0119501	c4y_0073501_3	NA	NA	NA	NA	0.0164	0.0051	-9e-04	-0.0024	-0.152542	-0.347826	NA	71319	73809	69977
c1y_0119501	c4y_0074001_2	NA	NA	NA	NA	-0.006	0.0053	-9e-04	0.0094	-0.152542	1.25333	NA	71319	73304	69515
c1y_0119501	c4y_0075001_2	NA	NA	NA	NA	-0.0085	0.0052	-9e-04	0.0023	-0.152542	0.315068	NA	71319	71266	71266
c1y_0119501	c4y_0075001_3	NA	NA	NA	NA	0.0052	0.005	-9e-04	0.0017	-0.152542	0.257576	NA	71319	71266	71266
c1y_0119501	c4y_0075501_2	NA	NA	NA	NA	0.0012	0.005	-9e-04	0.0019	-0.152542	0.253333	NA	71319	70924	70924
c1y_0119501	c4y_0075501_3	NA	NA	NA	NA	3e-04	0.0049	-9e-04	0.008	-0.152542	1.17647	NA	71319	70924	70924
c1y_0119501	c4y_0077001	NA	NA	NA	NA	6e-04	0.0049	-9e-04	0.0128	-0.152542	1.72973	NA	71319	65460	63225
c1y_0119501	c4y_0077101	NA	NA	NA	NA	-2e-04	0.0048	-9e-04	0.0048	-0.152542	0.761905	NA	71319	65098	62873
c1y_0119501	c4y_0077102	NA	NA	NA	NA	0.0012	0.0049	-9e-04	0.0182	-0.152542	2.84375	NA	71319	65763	63506
c1y_0119501	c4y_0080001	NA	NA	NA	NA	-0.0038	0.0053	-9e-04	0.0192	-0.152542	2.59459	NA	71319	65763	63506
c1y_0119501	c4y_0081001	NA	NA	NA	NA	-0.0139	0.0049	-9e-04	0.0209	-0.152542	2.98571	NA	71319	65763	63506
c1y_0119501	c4y_0090001	NA	NA	NA	NA	7e-04	0.0045	-9e-04	0.0092	-0.152542	1.31429	NA	71319	65763	63506
c1y_0119501	c4y_0091001	NA	NA	NA	NA	9e-04	0.0049	-9e-04	-0.0042	-0.152542	-0.494118	NA	71319	65763	63506
c1y_0119501	c4y_0100001	NA	NA	NA	NA	0.0061	0.0051	-9e-04	0.0062	-0.152542	0.775	NA	71319	65763	63506
c1y_0119501	c4y_0110001	NA	NA	NA	NA	0.0053	0.0048	-9e-04	0.0425	-0.152542	5.66667	NA	71319	65763	63506
c1y_0119501	c4y_0120001	NA	NA	NA	NA	0.006	0.005	-9e-04	0.0673	-0.152542	6.23148	NA	71319	65763	63506
c1y_0119501	c4y_0130001	NA	NA	NA	NA	0.0095	0.0045	-9e-04	0.0658	-0.152542	6.38835	NA	71319	65763	63506
c1y_0119501	c4y_0130102	NA	NA	NA	NA	0.0106	0.0052	-9e-04	6e-04	-0.152542	0.0909091	NA	71319	65763	63506
c1y_0119501	c4y_0130103	NA	NA	NA	NA	0.0115	0.0047	-9e-04	0.0159	-0.152542	2.09211	NA	71319	65763	63506
c1y_0119501	c4y_0130104	NA	NA	NA	NA	0.0117	0.0052	-9e-04	0.0529	-0.152542	5.75	NA	71319	65550	63312
c1y_0119501	c4y_0130105	NA	NA	NA	NA	6e-04	0.005	-9e-04	0.0078	-0.152542	1.18182	NA	71319	65763	63506
c1y_0119501	c4y_0140001	NA	NA	NA	NA	-4e-04	0.0045	-9e-04	0.0294	-0.152542	3.45882	NA	71319	65763	63506
c1y_0119501	c4y_0150001	NA	NA	NA	NA	0.0076	0.0051	-9e-04	0.061	-0.152542	6.0396	NA	71319	65763	63506
c1y_0119501	c4y_0160001	NA	NA	NA	NA	0.0072	0.0052	-9e-04	0.0459	-0.152542	4.25	NA	71319	65763	63506
c1y_0119501	c4y_0160101	NA	NA	NA	NA	0.0029	0.0048	-9e-04	0.0605	-0.152542	4.80159	NA	71319	63210	61517
c1y_0119501	c4y_0160201	NA	NA	NA	NA	7e-04	0.0047	-9e-04	0.0354	-0.152542	3.33962	NA	71319	63210	61517
c1y_0119501	c4y_0160301	NA	NA	NA	NA	0.0044	0.0047	-9e-04	0.004	-0.152542	0.449438	NA	71319	63210	61517
c1y_0119501	c4y_0170001	NA	NA	NA	NA	-0.0047	0.005	-9e-04	0.0358	-0.152542	3.69072	NA	71319	60769	59218
c1y_0119501	c4y_0180001	NA	NA	NA	NA	0.0014	0.0054	-9e-04	0.0066	-0.152542	0.942857	NA	71319	62609	60946
c1y_0119501	c4y_0190001	NA	NA	NA	NA	-0.0032	0.0049	-9e-04	-1e-04	-0.152542	-0.0140845	NA	71319	61586	59956
c1y_0119501	c4y_0200001	NA	NA	NA	NA	0.0094	0.0049	-9e-04	0.0431	-0.152542	4.14423	NA	71319	36752	35669
c1y_0119501	c4y_0210001	NA	NA	NA	NA	0.0081	0.005	-9e-04	0.0417	-0.152542	4.04854	NA	71319	63210	61517
c1y_0119501	c4y_0210101	NA	NA	NA	NA	0.01	0.0053	-9e-04	0.0518	-0.152542	4.7963	NA	71319	63195	61503
c1y_0119501	c4y_0210401	NA	NA	NA	NA	0.0108	0.0052	-9e-04	0.0183	-0.152542	2.17857	NA	71319	63210	61517
c1y_0119501	c4y_0220001	NA	NA	NA	NA	0.0022	0.0046	-9e-04	0.0566	-0.152542	5.44231	NA	71319	63210	61517
c1y_0119501	c4y_0230001	NA	NA	NA	NA	0.0099	0.0053	-9e-04	0.06	-0.152542	5.45455	NA	71319	63210	61517
c1y_0119501	c4y_0240001	NA	NA	NA	NA	0.007	0.0052	-9e-04	0.0051	-0.152542	0.607143	NA	71319	63210	61517
c1y_0119501	c4y_0250001	NA	NA	NA	NA	0.0113	0.005	-9e-04	0.0038	-0.152542	0.493506	NA	71319	54427	53041
c1y_0119501	c4y_0250101	NA	NA	NA	NA	0.0127	0.0055	-9e-04	0.0043	-0.152542	0.551282	NA	71319	63210	61517
c1y_0119501	c4y_0250201	NA	NA	NA	NA	0.0084	0.0048	-9e-04	-0.0038	-0.152542	-0.575758	NA	71319	63210	61517
c1y_0119501	c4y_0250202	NA	NA	NA	NA	0.0109	0.0049	-9e-04	0.0067	-0.152542	0.971014	NA	71319	63210	61517
c1y_0119501	c4y_0250203	NA	NA	NA	NA	0.009	0.0049	-9e-04	0.0045	-0.152542	0.625	NA	71319	63210	61517
c1y_0119501	c4y_0250204	NA	NA	NA	NA	0.01	0.0047	-9e-04	0.0071	-0.152542	1.01429	NA	71319	63210	61517
c1y_0119501	c4y_0250205	NA	NA	NA	NA	0.0052	0.0048	-9e-04	0.0022	-0.152542	0.333333	NA	71319	63210	61517
c1y_0119501	c4y_0250206	NA	NA	NA	NA	0.0103	0.0049	-9e-04	-0.0072	-0.152542	-1.10769	NA	71319	63210	61517
c1y_0119501	c4y_0250207	NA	NA	NA	NA	0.0048	0.0047	-9e-04	0.0055	-0.152542	0.785714	NA	71319	63210	61517
c1y_0119501	c4y_0250208	NA	NA	NA	NA	0.0073	0.0049	-9e-04	0.0108	-0.152542	1.52113	NA	71319	61862	60286
c1y_0119501	c4y_0250209	NA	NA	NA	NA	0.0156	0.0052	-9e-04	0.0037	-0.152542	0.552239	NA	71319	61862	60286
c1y_0119501	c4y_0250210	NA	NA	NA	NA	0.0084	0.0051	-9e-04	0.0021	-0.152542	0.333333	NA	71319	61862	60286
c1y_0119501	c4y_0250211	NA	NA	NA	NA	0.0151	0.0055	-9e-04	-0.0076	-0.152542	-1.15152	NA	71319	59247	57821
c1y_0119501	c4y_0250212	NA	NA	NA	NA	0.0135	0.0051	-9e-04	-0.0094	-0.152542	-1.36232	NA	71319	61862	60286
c1y_0119501	c4y_0260001	NA	NA	NA	NA	-0.0048	0.005	-9e-04	0.0102	-0.152542	1.36	NA	71319	61862	60286
c1y_0119501	c4y_0270001	NA	NA	NA	NA	0.0124	0.0049	-9e-04	0.031	-0.152542	4.13333	NA	71319	61862	60286
c1y_0119501	c4y_0280001	NA	NA	NA	NA	0.01	0.0051	-9e-04	0.0216	-0.152542	3.27273	NA	71319	61862	60286
c1y_0119501	c4y_0290001	NA	NA	NA	NA	0.0077	0.005	-9e-04	0.0941	-0.152542	9.50505	NA	71319	61862	60286
c1y_0119501	c4y_0300101	NA	NA	NA	NA	-7e-04	0.0049	-9e-04	0.0224	-0.152542	3.29412	NA	71319	61862	60286
c1y_0119501	c4y_0300201	NA	NA	NA	NA	-0.005	0.0048	-9e-04	0.0102	-0.152542	1.39726	NA	71319	61862	60286
c1y_0119501	c4y_0300301	NA	NA	NA	NA	-0.0127	0.0045	-9e-04	0.023	-0.152542	3.15068	NA	71319	61862	60286
c1y_0119501	c4y_0300401	NA	NA	NA	NA	0.0036	0.005	-9e-04	0.021	-0.152542	3	NA	71319	61862	60286
c1y_0119501	c4y_0300501	NA	NA	NA	NA	-0.0098	0.005	-9e-04	0.0208	-0.152542	3.05882	NA	71319	61862	60286
c1y_0119501	c4y_0300601	NA	NA	NA	NA	-9e-04	0.0052	-9e-04	0.0234	-0.152542	3.34286	NA	71319	61862	60286
c1y_0119501	c4y_0310101	NA	NA	NA	NA	-0.0034	0.0054	-9e-04	0.0242	-0.152542	3.36111	NA	71319	61862	60286
c1y_0119501	c4y_0310201	NA	NA	NA	NA	-0.0035	0.0048	-9e-04	0.0318	-0.152542	4.24	NA	71319	61862	60286
c1y_0119501	c4y_0310301	NA	NA	NA	NA	-0.002	0.0052	-9e-04	0.0176	-0.152542	2.14634	NA	71319	61862	60286
c1y_0119501	c4y_0310401b	NA	NA	NA	NA	0.0023	0.0051	-9e-04	-0.0049	-0.152542	-0.544444	NA	71319	70403	67960
c1y_0119501	c4y_0310501	NA	NA	NA	NA	0.0037	0.0051	-9e-04	0.0093	-0.152542	1	NA	71319	61862	60286
c1y_0119501	c4y_0310601	NA	NA	NA	NA	-0.0057	0.0053	-9e-04	0.0044	-0.152542	0.473118	NA	71319	61862	60286
c1y_0119501	c4y_0310901b	NA	NA	NA	NA	-0.0045	0.0045	-9e-04	0.0128	-0.152542	1.52381	NA	71319	70403	67960
c1y_0119501	c4y_0320001	NA	NA	NA	NA	-0.0045	0.0054	-9e-04	0.0102	-0.152542	1.36	NA	71319	60307	58818
c1y_0119501	c4y_0330001	NA	NA	NA	NA	0.0039	0.0052	-9e-04	0.0128	-0.152542	1.80282	NA	71319	60304	58812
c1y_0119501	c4y_0330002	NA	NA	NA	NA	-0.0023	0.0047	-9e-04	0.0097	-0.152542	1.12791	NA	71319	61299	59772
c1y_0119501	c4y_0330101	NA	NA	NA	NA	-0.011	0.0052	-9e-04	0.0055	-0.152542	0.723684	NA	71319	61296	59769
c1y_0119501	c4y_0330201	NA	NA	NA	NA	-9e-04	0.0053	-9e-04	0.0201	-0.152542	2.61039	NA	71319	61299	59772
c1y_0119501	c4y_0340001	NA	NA	NA	NA	0.0034	0.0051	-9e-04	0.0055	-0.152542	0.774648	NA	71319	61214	59691
c1y_0119501	c4y_0350001	NA	NA	NA	NA	-0.0036	0.0051	-9e-04	0.0112	-0.152542	1.67164	NA	71319	61213	59689
c1y_0119501	c4y_0360001	NA	NA	NA	NA	-0.0152	0.0048	-9e-04	0.0024	-0.152542	0.32	NA	71319	61215	59692
c1y_0119501	c4y_0380001	NA	NA	NA	NA	0.0058	0.005	-9e-04	0.0126	-0.152542	1.7027	NA	71319	61062	59517
c1y_0119501	c4y_0450001	NA	NA	NA	NA	-0.0067	0.0051	-9e-04	0.0126	-0.152542	1.82609	NA	71319	61862	60286
c1y_0119501	c4y_0460001	NA	NA	NA	NA	-0.0125	0.0048	-9e-04	0.0238	-0.152542	3.01266	NA	71319	61862	60286
c1y_0119501	c4y_0480001	NA	NA	NA	NA	0.0097	0.005	-9e-04	0.0387	-0.152542	5.16	NA	71319	61796	60221
c1y_0119501	c4y_0490001_1	NA	NA	NA	NA	3.7304e-05	0.0044	-9e-04	0.0125	-0.152542	1.66667	NA	71319	71094	71094
c1y_0119501	c4y_0490001_2	NA	NA	NA	NA	2e-04	0.0048	-9e-04	0.0097	-0.152542	1.34722	NA	71319	71094	71094
c1y_0119501	c4y_0490001_3	NA	NA	NA	NA	0.0035	0.0044	-9e-04	0.0014	-0.152542	0.208955	NA	71319	71026	71026
c1y_0119501	c4y_0500001	NA	NA	NA	NA	0.0022	0.0051	-9e-04	0.097	-0.152542	1.13984	NA	71319	61157	59597
c1y_0119501	c4y_0500101	NA	NA	NA	NA	0.0057	0.0051	-9e-04	0.1015	-0.152542	1.31818	NA	71319	61537	59969
c1y_0119501	c4y_asq_acomu	NA	NA	NA	NA	-0.0099	0.0046	-9e-04	0.058	-0.152542	6.59091	NA	71319	71426	63739
c1y_0119501	c4y_asq_bgm	NA	NA	NA	NA	0.0017	0.0049	-9e-04	0.0502	-0.152542	6.12195	NA	71319	71426	63739
c1y_0119501	c4y_asq_cfm	NA	NA	NA	NA	0.0016	0.0046	-9e-04	0.0527	-0.152542	6.3494	NA	71319	71426	63739
c1y_0119501	c4y_asq_dproblem	NA	NA	NA	NA	-0.0041	0.0053	-9e-04	0.0419	-0.152542	5.2375	NA	71319	71426	63739
c1y_0119501	c4y_asq_epersonal	NA	NA	NA	NA	0.003	0.0051	-9e-04	0.0279	-0.152542	3.44444	NA	71319	71426	63739
c1y_0119501	c4y_asq_total	NA	NA	NA	NA	-0.0066	0.0047	-9e-04	0.0553	-0.152542	6.28409	NA	71319	67658	65739
c1y_0119501	c4y_bmi	NA	NA	NA	NA	0.0012	0.0054	-9e-04	0.2773	-0.152542	16.7048	NA	71319	64701	62891
c1y_0119501	c6m_0010201_1	NA	NA	NA	NA	0.009	0.0046	-9e-04	0.0218	-0.152542	1.87931	NA	71319	71648	63921
c1y_0119501	c6m_0010201_2	NA	NA	NA	NA	0.0031	0.005	-9e-04	0.016	-0.152542	1.64948	NA	71319	71653	63926
c1y_0119501	c6m_0010201_3	NA	NA	NA	NA	-3e-04	0.0052	-9e-04	0.0042	-0.152542	0.466667	NA	71319	71648	63921
c1y_0119501	c6m_0010201_5	NA	NA	NA	NA	-0.0142	0.0048	-9e-04	0.0312	-0.152542	2.88889	NA	71319	71479	63789
c1y_0119501	c6m_0020001_1	NA	NA	NA	NA	0.0069	0.0049	-9e-04	0.0142	-0.152542	1.97222	NA	71319	71475	63787
c1y_0119501	c6m_0020001_2	NA	NA	NA	NA	-0.0021	0.0049	-9e-04	0.0029	-0.152542	0.467742	NA	71319	78277	69662
c1y_0119501	c6m_0020001_3	NA	NA	NA	NA	-0.007	0.0053	-9e-04	0.0132	-0.152542	1.97015	NA	71319	78277	69662
c1y_0119501	c6m_0040108b	NA	NA	NA	NA	-0.0047	0.0051	-9e-04	-0.0074	-0.152542	-0.795699	NA	71319	71026	71026
c1y_0119501	c6m_0040109b	NA	NA	NA	NA	-0.0021	0.0051	-9e-04	3e-04	-0.152542	0.0333333	NA	71319	69461	67489
c1y_0119501	c6m_0040110b	NA	NA	NA	NA	0.0095	0.0044	-9e-04	0.0225	-0.152542	2.29592	NA	71319	69461	67489
c1y_0119501	c6m_0040111b	NA	NA	NA	NA	0.0054	0.0049	-9e-04	0.0059	-0.152542	0.641304	NA	71319	69461	67489
c1y_0119501	c6m_0070103_checked	NA	NA	NA	NA	0.0067	0.0051	-9e-04	0.2189	-0.152542	12.3672	NA	71319	20259	18332
c1y_0119501	c6m_0090001b	NA	NA	NA	NA	0.0071	0.0045	-9e-04	0.0033	-0.152542	0.611111	NA	71319	69328	67360
c1y_0119501	c6m_0170001_1	NA	NA	NA	NA	0.0244	0.0055	-9e-04	0.0062	-0.152542	1.05085	NA	71319	78277	69662
c1y_0119501	c6m_0170001_2	NA	NA	NA	NA	-0.0251	0.0054	-9e-04	0.0098	-0.152542	1.66102	NA	71319	78277	69662
c1y_0119501	c6m_0180001_1	NA	NA	NA	NA	-0.0141	0.0049	-9e-04	0.0403	-0.152542	5.30263	NA	71319	78277	69662
c1y_0119501	c6m_0180001_2	NA	NA	NA	NA	0.0104	0.0048	-9e-04	0.0164	-0.152542	2.44776	NA	71319	78277	69662
c1y_0119501	c6m_0180001_3	NA	NA	NA	NA	0.004	0.0051	-9e-04	0.0213	-0.152542	3.13235	NA	71319	78270	69657
c1y_0119501	c6m_0220001_1	NA	NA	NA	NA	-0.0012	0.0051	-9e-04	0.0043	-0.152542	0.796296	NA	71319	78466	69840
c1y_0119501	c6m_0380001_1	NA	NA	NA	NA	4e-04	0.0052	-9e-04	0.003	-0.152542	0.566038	NA	71319	78466	69840
c1y_0119501	c6m_asq_acomu	NA	NA	NA	NA	-0.0094	0.0046	-9e-04	0.028	-0.152542	4	NA	71319	61714	60142
c1y_0119501	c6m_asq_bgm	NA	NA	NA	NA	0.0157	0.005	-9e-04	0.0818	-0.152542	10.9067	NA	71319	61757	60183
c1y_0119501	c6m_asq_cfm	NA	NA	NA	NA	0.0172	0.0053	-9e-04	0.0476	-0.152542	6.18182	NA	71319	60361	58812
c1y_0119501	c6m_asq_dproblem	NA	NA	NA	NA	-6e-04	0.005	-9e-04	0.0617	-0.152542	7.81013	NA	71319	58745	57294
c1y_0119501	c6m_asq_epersonal	NA	NA	NA	NA	0.0128	0.005	-9e-04	0.0796	-0.152542	9.82716	NA	71319	61862	60286
c1y_0119501	c6m_asq_total	NA	NA	NA	NA	0.013	0.0047	-9e-04	0.0766	-0.152542	9.34146	NA	71319	67637	65715
c1y_0119501	c6m_bed_time	NA	NA	NA	NA	-0.0011	0.0047	-9e-04	0.0177	-0.152542	2.85484	NA	71319	68351	66376
c1y_0119501	c6m_bmi	NA	NA	NA	NA	7e-04	0.0065	-9e-04	0.2613	-0.152542	18.2727	NA	71319	65303	63439
c1y_0119501	c6m_nap_count	NA	NA	NA	NA	-0.0012	0.0048	-9e-04	0.0172	-0.152542	3.07143	NA	71319	68351	66376
c1y_0119501	c6m_night_wake_up_count	NA	NA	NA	NA	0.0041	0.0051	-9e-04	0.0195	-0.152542	3.36207	NA	71319	68351	66376
c1y_0119501	c6m_sleep_time_day	NA	NA	NA	NA	0.0055	0.0051	-9e-04	0.0205	-0.152542	3.53448	NA	71319	68351	66376
c1y_0119501	c6m_sleep_time_night	NA	NA	NA	NA	0.001	0.0049	-9e-04	0.0187	-0.152542	2.92188	NA	71319	68351	66376
c1y_0119501	c6m_total_sleep_time	NA	NA	NA	NA	0.0066	0.0053	-9e-04	0.0138	-0.152542	2.3	NA	71319	61862	60286
c1y_0119501	c6m_wake_up_time	NA	NA	NA	NA	0.0019	0.005	-9e-04	0.0394	-0.152542	5.9697	NA	71319	68351	66376
c1y_0119501	c_hospital_kikan	NA	NA	NA	NA	-0.0061	0.0049	-9e-04	0.0146	-0.152542	2.51724	NA	71319	70960	63288
c1y_0119501	c_tshfpb_010	NA	NA	NA	NA	0.0058	0.0052	-9e-04	0.1406	-0.152542	6.63208	NA	71319	49116	47838
c1y_0119501	cd	NA	NA	NA	NA	-4e-04	0.0051	-9e-04	0.072	-0.152542	6	NA	71319	61862	60286
c1y_0119501	childcare_facility_daycare_time_3y	NA	NA	NA	NA	0.0031	0.0046	-9e-04	0.0083	-0.152542	0.783019	NA	71319	67613	65692
c1y_0119501	childcare_facility_daycare_time_4y	NA	NA	NA	NA	0.0072	0.0053	-9e-04	5e-04	-0.152542	0.0694444	NA	71319	67658	65741
c1y_0119501	childcare_facility_starting_age	NA	NA	NA	NA	-0.0083	0.0048	-9e-04	0.0107	-0.152542	0.972727	NA	71319	64819	62999
c1y_0119501	constipation_3y	NA	NA	NA	NA	7e-04	0.0055	-9e-04	0.028	-0.152542	3.94366	NA	71319	61845	60283
c1y_0119501	constipation_4y	NA	NA	NA	NA	-0.0058	0.0046	-9e-04	0.0332	-0.152542	4.61111	NA	71319	61849	60285
c1y_0119501	constipation_cum_4y	NA	NA	NA	NA	-0.0033	0.005	-9e-04	0.0485	-0.152542	5.98765	NA	71319	61849	60285
c1y_0119501	constipation_severity_3y	NA	NA	NA	NA	0.0063	0.0052	-9e-04	0.0363	-0.152542	4.65385	NA	71319	61844	60284
c1y_0119501	constipation_severity_4y	NA	NA	NA	NA	-0.0034	0.0048	-9e-04	0.0324	-0.152542	4.37838	NA	71319	61845	60284
c1y_0119501	dr0m_0020701_1	NA	NA	NA	NA	-0.002	0.0051	-9e-04	0.0087	-0.152542	1.58182	NA	71319	71426	63739
c1y_0119501	dr0m_0020701_3	NA	NA	NA	NA	0.0022	0.0053	-9e-04	0.0126	-0.152542	2.29091	NA	71319	71426	63739
c1y_0119501	dr0m_bmi	NA	NA	NA	NA	-0.0022	0.0053	-9e-04	0.1436	-0.152542	13.0545	NA	71319	65300	63434
c1y_0119501	dr1m_0040501b	NA	NA	NA	NA	-2e-04	0.0053	-9e-04	0.009	-0.152542	1.8	NA	71319	71026	71026
c1y_0119501	dr1m_bmi	NA	NA	NA	NA	0.0072	0.0052	-9e-04	0.1023	-0.152542	10.7684	NA	71319	65300	63434
c1y_0119501	egg_allergy_1hy	NA	NA	NA	NA	0.0029	0.0054	-9e-04	0.0172	-0.152542	2.6875	NA	71319	65579	63339
c1y_0119501	egg_allergy_2y	NA	NA	NA	NA	0.007	0.0053	-9e-04	0.024	-0.152542	3.80952	NA	71319	64700	62890
c1y_0119501	egg_allergy_3y	NA	NA	NA	NA	3e-04	0.0047	-9e-04	0.0306	-0.152542	4.56716	NA	71319	64718	62907
c1y_0119501	egg_allergy_4y	NA	NA	NA	NA	0.0072	0.0049	-9e-04	0.0247	-0.152542	3.38356	NA	71319	64701	62891
c1y_0119501	egg_allergy_cum_4y	NA	NA	NA	NA	0.0043	0.0052	-9e-04	0.0351	-0.152542	4.28049	NA	71319	60213	58719
c1y_0119501	egg_allergy_score_until_4yo	NA	NA	NA	NA	0.0081	0.0053	-9e-04	0.0558	-0.152542	5.58	NA	71319	65579	63339
c1y_0119501	egg_allergy_score_until_4yo_positive	NA	NA	NA	NA	0.008	0.0053	-9e-04	0.052	-0.152542	5.14851	NA	71319	61195	59672
c1y_0119501	exclusive_breastfeeding_1y	NA	NA	NA	NA	0.0059	0.0046	-9e-04	0.0262	-0.152542	3.9697	NA	71319	69260	67296
c1y_0119501	febrile_convulsion_cum_4y	NA	NA	NA	NA	-0.0013	0.005	-9e-04	0.0888	-0.152542	8.07273	NA	71319	62924	61369
c1y_0119501	feeding_type_yesterday_breast_feeding_count_1m	NA	NA	NA	NA	0.0037	0.0046	-9e-04	0.0168	-0.152542	2.84746	NA	71319	61862	60286
c1y_0119501	feeding_type_yesterday_formula_feeding_count_1m	NA	NA	NA	NA	-0.0037	0.005	-9e-04	0.0086	-0.152542	0.754386	NA	71319	61862	60286
c1y_0119501	fever_count_cum_2hy	NA	NA	NA	NA	6e-04	0.0049	-9e-04	0.0463	-0.152542	5.38372	NA	71319	61845	60284
c1y_0119501	fever_count_cum_2y	NA	NA	NA	NA	0.0055	0.0049	-9e-04	0.036	-0.152542	4.44444	NA	71319	61845	60284
c1y_0119501	fever_over_39c_count_cum_2hy	NA	NA	NA	NA	0.0017	0.0051	-9e-04	0.0364	-0.152542	4.08989	NA	71319	61143	59621
c1y_0119501	fever_over_39c_count_cum_2y	NA	NA	NA	NA	0.0013	0.005	-9e-04	0.0302	-0.152542	3.82278	NA	71319	61849	60285
c1y_0119501	first_vaccination_bcg	NA	NA	NA	NA	0.0067	0.0049	-9e-04	0.0051	-0.152542	0.822581	NA	71319	61849	60285
c1y_0119501	first_vaccination_dpt	NA	NA	NA	NA	0.0056	0.0047	-9e-04	0.0012	-0.152542	0.193548	NA	71319	61849	60285
c1y_0119501	first_vaccination_haemophilus_b_influenzae	NA	NA	NA	NA	-0.0079	0.005	-9e-04	8e-04	-0.152542	0.135593	NA	71319	69297	67333
c1y_0119501	first_vaccination_hbv	NA	NA	NA	NA	-0.0029	0.005	-9e-04	0.015	-0.152542	2.63158	NA	71319	69258	67294
c1y_0119501	first_vaccination_pneumococcus	NA	NA	NA	NA	0.0011	0.005	-9e-04	-0.0025	-0.152542	-0.403226	NA	71319	69223	67259
c1y_0119501	first_vaccination_polio	NA	NA	NA	NA	-0.0031	0.005	-9e-04	-0.0064	-0.152542	-1.12281	NA	71319	69461	67489
c1y_0119501	first_vaccination_rotavirus	NA	NA	NA	NA	-0.0064	0.0054	-9e-04	0.0073	-0.152542	1.17742	NA	71319	69328	67360
c1y_0119501	fish_allergy_score_until_4yo_positive	NA	NA	NA	NA	0.0031	0.0043	-9e-04	0.0081	-0.152542	1.55769	NA	71319	61118	59597
c1y_0119501	food_allergy_cum_4y	NA	NA	NA	NA	0.0083	0.0053	-9e-04	0.0458	-0.152542	4.77083	NA	71319	59290	57985
c1y_0119501	food_allergy_cum_count_until_4yo	NA	NA	NA	NA	0.0042	0.0052	-9e-04	0.0447	-0.152542	4.96667	NA	71319	45836	43303
c1y_0119501	food_allergy_egg_feeding_status_case_combined_1yh	NA	NA	NA	NA	0.0099	0.0054	-9e-04	0.0402	-0.152542	4.46667	NA	71319	45692	43166
c1y_0119501	food_allergy_egg_feeding_status_case_combined_2y	NA	NA	NA	NA	-0.0013	0.0051	-9e-04	0.0343	-0.152542	4.34177	NA	71319	58567	56970
c1y_0119501	food_allergy_egg_feeding_status_case_combined_3y	NA	NA	NA	NA	0.004	0.0052	-9e-04	0.0219	-0.152542	2.60714	NA	71319	47540	46298
c1y_0119501	food_allergy_egg_feeding_status_case_combined_4y	NA	NA	NA	NA	0.0059	0.0057	-9e-04	0.0133	-0.152542	1.77333	NA	71319	79712	71258
c1y_0119501	food_allergy_fish_feeding_status_case_combined_1yh	NA	NA	NA	NA	-0.0038	0.0051	-9e-04	-0.0077	-0.152542	-1.30508	NA	71319	69669	67661
c1y_0119501	food_allergy_fish_feeding_status_case_combined_2y	NA	NA	NA	NA	0.004	0.0046	-9e-04	0.0034	-0.152542	0.53125	NA	71319	58261	56579
c1y_0119501	food_allergy_fish_feeding_status_case_combined_3y	NA	NA	NA	NA	0.0074	0.0043	-9e-04	-0.0118	-0.152542	-2.40816	NA	71319	20259	18332
c1y_0119501	food_allergy_fruit_feeding_status_case_combined_1yh	NA	NA	NA	NA	-0.0056	0.0046	-9e-04	0.0068	-0.152542	1.21429	NA	71319	69712	67689
c1y_0119501	food_allergy_fruit_feeding_status_case_combined_2y	NA	NA	NA	NA	0.0086	0.0049	-9e-04	0.002	-0.152542	0.3125	NA	71319	58181	56509
c1y_0119501	food_allergy_fruit_feeding_status_case_combined_3y	NA	NA	NA	NA	0.0104	0.0051	-9e-04	-7e-04	-0.152542	-0.107692	NA	71319	20259	18332
c1y_0119501	food_allergy_milk_feeding_status_case_combined_1yh	NA	NA	NA	NA	0.0062	0.0051	-9e-04	0.0113	-0.152542	1.82258	NA	71319	73666	69844
c1y_0119501	food_allergy_milk_feeding_status_case_combined_2y	NA	NA	NA	NA	0.0043	0.005	-9e-04	0.0185	-0.152542	2.84615	NA	71319	59441	57729
c1y_0119501	food_allergy_milk_feeding_status_case_combined_3y	NA	NA	NA	NA	-0.0036	0.0057	-9e-04	0.0097	-0.152542	1.49231	NA	71319	47983	46737
c1y_0119501	food_allergy_milk_feeding_status_case_combined_4y	NA	NA	NA	NA	0.004	0.0052	-9e-04	0.0075	-0.152542	1.10294	NA	71319	40817	37468
c1y_0119501	food_allergy_non_peanuts_nuts_feeding_status_case_combined_4y	NA	NA	NA	NA	0.0022	0.0051	-9e-04	0.0075	-0.152542	0.9375	NA	71319	62863	61500
c1y_0119501	food_allergy_nuts_feeding_status_case_combined_1yh	NA	NA	NA	NA	-0.0068	0.0052	-9e-04	0.0278	-0.152542	3.97143	NA	71319	63432	61676
c1y_0119501	food_allergy_nuts_feeding_status_case_combined_2y	NA	NA	NA	NA	-0.0098	0.0052	-9e-04	0.0206	-0.152542	2.98551	NA	71319	59936	58462
c1y_0119501	food_allergy_nuts_feeding_status_case_combined_3y	NA	NA	NA	NA	-0.0052	0.0054	-9e-04	0.0233	-0.152542	2.94937	NA	71319	70970	63298
c1y_0119501	food_allergy_peanuts_feeding_status_case_combined_4y	NA	NA	NA	NA	-0.0047	0.0052	-9e-04	0.0073	-0.152542	1.01389	NA	71319	60593	59454
c1y_0119501	food_allergy_score_cum_count_until_4yo	NA	NA	NA	NA	0.0108	0.0052	-9e-04	0.064	-0.152542	6.09524	NA	71319	45692	43167
c1y_0119501	food_allergy_sesame_feeding_status_case_combined_1yh	NA	NA	NA	NA	-0.0118	0.0052	-9e-04	0.0083	-0.152542	1.22059	NA	71319	63889	62058
c1y_0119501	food_allergy_sesame_feeding_status_case_combined_2y	NA	NA	NA	NA	0.0036	0.0047	-9e-04	-0.0116	-0.152542	-2	NA	71319	61851	60276
c1y_0119501	food_allergy_sesame_feeding_status_case_combined_3y	NA	NA	NA	NA	-0.0097	0.0047	-9e-04	0.0033	-0.152542	0.540984	NA	71319	71674	63944
c1y_0119501	food_allergy_shellfish_feeding_status_case_combined_1yh	NA	NA	NA	NA	-0.0026	0.0053	-9e-04	0.0297	-0.152542	4.30435	NA	71319	70145	68103
c1y_0119501	food_allergy_shellfish_feeding_status_case_combined_2y	NA	NA	NA	NA	-0.0065	0.0054	-9e-04	0.0117	-0.152542	1.82812	NA	71319	59348	57642
c1y_0119501	food_allergy_shellfish_feeding_status_case_combined_3y	NA	NA	NA	NA	0.0014	0.0053	-9e-04	0.0023	-0.152542	0.338235	NA	71319	20259	18332
c1y_0119501	food_allergy_shellfish_feeding_status_case_combined_4y	NA	NA	NA	NA	0.007	0.0047	-9e-04	0.0249	-0.152542	3.32	NA	71319	67970	64851
c1y_0119501	food_allergy_soba_feeding_status_case_combined_1yh	NA	NA	NA	NA	-0.0075	0.0049	-9e-04	0.0249	-0.152542	3.95238	NA	71319	67528	65615
c1y_0119501	food_allergy_soba_feeding_status_case_combined_2y	NA	NA	NA	NA	-0.0072	0.0053	-9e-04	0.0143	-0.152542	2.2	NA	71319	59136	57432
c1y_0119501	food_allergy_soba_feeding_status_case_combined_3y	NA	NA	NA	NA	-0.0057	0.0053	-9e-04	0.0059	-0.152542	0.819444	NA	71319	20259	18332
c1y_0119501	food_allergy_soba_feeding_status_case_combined_4y	NA	NA	NA	NA	-0.0036	0.0051	-9e-04	0.0094	-0.152542	1.32394	NA	71319	64328	64328
c1y_0119501	food_allergy_wheat_feeding_status_case_combined_1yh	NA	NA	NA	NA	0.0042	0.0048	-9e-04	0.008	-0.152542	1.45455	NA	71319	60292	60292
c1y_0119501	fruit_allergy_score_until_4yo_positive	NA	NA	NA	NA	0.0032	0.0044	-9e-04	0.0137	-0.152542	2.20968	NA	71319	61118	59597
c1y_0119501	ft1b_0080001	NA	NA	NA	NA	0.0046	0.0052	-9e-04	0.0438	-0.152542	3.68067	NA	71319	77614	69062
c1y_0119501	ft1b_0400001	NA	NA	NA	NA	-0.0024	0.0052	-9e-04	0.0545	-0.152542	4.12879	NA	71319	77614	69062
c1y_0119501	ft1b_0410001	NA	NA	NA	NA	-0.001	0.0053	-9e-04	0.0599	-0.152542	3.94079	NA	71319	77614	69062
c1y_0119501	ft1b_0420001	NA	NA	NA	NA	-0.001	0.0052	-9e-04	0.0544	-0.152542	3.62667	NA	71319	69375	61402
c1y_0119501	ft1b_0430001	NA	NA	NA	NA	-0.0027	0.0055	-9e-04	0.0461	-0.152542	3.17931	NA	71319	77736	69211
c1y_0119501	ft1b_0440001	NA	NA	NA	NA	0.0046	0.0049	-9e-04	0.053	-0.152542	4.24	NA	71319	20259	18332
c1y_0119501	ft1b_0450001	NA	NA	NA	NA	-0.0035	0.005	-9e-04	0.0486	-0.152542	4.58491	NA	71319	20259	18332
c1y_0119501	ft1b_0460001	NA	NA	NA	NA	0.0065	0.0048	-9e-04	0.0516	-0.152542	4.96154	NA	71319	20259	18332
c1y_0119501	ft1b_0470001b	NA	NA	NA	NA	0.0057	0.0049	-9e-04	-0.0046	-0.152542	-0.479167	NA	71319	67701	65779
c1y_0119501	ft1b_0480001	NA	NA	NA	NA	0.0019	0.0053	-9e-04	0.0568	-0.152542	3.44242	NA	71319	20259	18332
c1y_0119501	gastroenteritis_cum_2y	NA	NA	NA	NA	0.0109	0.0047	-9e-04	0.0158	-0.152542	2.07895	NA	71319	59324	57823
c1y_0119501	hand_foot_and_mouth_disease_cum_2y	NA	NA	NA	NA	0.0089	0.0049	-9e-04	-6e-04	-0.152542	-0.0810811	NA	71319	61291	59764
c1y_0119501	hba1c_ngsp_early	NA	NA	NA	NA	0.0024	0.0051	-9e-04	0.0558	-0.152542	6.2	NA	71319	69837	66379
c1y_0119501	herpangina_cum_2y	NA	NA	NA	NA	0.0131	0.005	-9e-04	0.0091	-0.152542	1.26389	NA	71319	59184	57762
c1y_0119501	hg	NA	NA	NA	NA	0.0076	0.0051	-9e-04	0.078	-0.152542	1.93069	NA	71319	61862	60286
c1y_0119501	hsv_infection_cum_2y	NA	NA	NA	NA	-0.001	0.0044	-9e-04	0.0026	-0.152542	0.472727	NA	71319	68351	66376
c1y_0119501	influenza_viral_infections_cum_4y	NA	NA	NA	NA	0.0073	0.0051	-9e-04	0.0286	-0.152542	3.91781	NA	71319	61849	60285
c1y_0119501	intellectual_and_developmental_disability_including_language_delay_cum_4y	NA	NA	NA	NA	-0.0041	0.005	-9e-04	2e-04	-0.152542	0.030303	NA	71319	61845	60283
c1y_0119501	isacc_modified_current_runny_nose_autumn_2y	NA	NA	NA	NA	0.0081	0.0055	-9e-04	0.0014	-0.152542	0.237288	NA	71319	61862	60286
c1y_0119501	isacc_modified_current_runny_nose_autumn_3y	NA	NA	NA	NA	-0.0026	0.0054	-9e-04	0.0039	-0.152542	0.590909	NA	71319	66687	64816
c1y_0119501	isacc_modified_current_runny_nose_autumn_4y	NA	NA	NA	NA	0.0159	0.0054	-9e-04	-0.0066	-0.152542	-1.06452	NA	71319	69837	66379
c1y_0119501	isacc_modified_current_runny_nose_nonpollen_season_2y	NA	NA	NA	NA	0.0034	0.0055	-9e-04	5e-04	-0.152542	0.0746269	NA	71319	65116	63267
c1y_0119501	isacc_modified_current_runny_nose_nonpollen_season_3y	NA	NA	NA	NA	-0.0064	0.0056	-9e-04	-0.0024	-0.152542	-0.393443	NA	71319	65116	63267
c1y_0119501	isacc_modified_current_runny_nose_nonpollen_season_4y	NA	NA	NA	NA	0.0096	0.0054	-9e-04	0.001	-0.152542	0.149254	NA	71319	69837	66379
c1y_0119501	isacc_modified_current_runny_nose_pollen_season_2y	NA	NA	NA	NA	0.0054	0.0057	-9e-04	6e-04	-0.152542	0.0983607	NA	71319	61862	60286
c1y_0119501	isacc_modified_current_runny_nose_pollen_season_3y	NA	NA	NA	NA	0.006	0.0054	-9e-04	0.0055	-0.152542	0.833333	NA	71319	68056	66142
c1y_0119501	isacc_modified_current_runny_nose_pollen_season_4y	NA	NA	NA	NA	0.012	0.0049	-9e-04	0.0103	-0.152542	1.43056	NA	71319	69837	66379
c1y_0119501	isacc_modified_current_runny_nose_spring_2y	NA	NA	NA	NA	0.0026	0.0056	-9e-04	0.0019	-0.152542	0.301587	NA	71319	61862	60286
c1y_0119501	isacc_modified_current_runny_nose_spring_3y	NA	NA	NA	NA	0.0061	0.0053	-9e-04	0.0027	-0.152542	0.428571	NA	71319	61679	60107
c1y_0119501	isacc_modified_current_runny_nose_spring_4y	NA	NA	NA	NA	0.0111	0.0049	-9e-04	0.0091	-0.152542	1.28169	NA	71319	61679	60107
c1y_0119501	isacc_modified_current_runny_nose_summer_2y	NA	NA	NA	NA	-0.0011	0.0053	-9e-04	-7e-04	-0.152542	-0.118644	NA	71319	61862	60286
c1y_0119501	isacc_modified_current_runny_nose_summer_3y	NA	NA	NA	NA	-0.0087	0.0054	-9e-04	0.0024	-0.152542	0.358209	NA	71319	66800	64893
c1y_0119501	isacc_modified_current_runny_nose_summer_4y	NA	NA	NA	NA	0.0105	0.0051	-9e-04	-3e-04	-0.152542	-0.0379747	NA	71319	59836	58619
c1y_0119501	isacc_modified_current_runny_nose_winter_2y	NA	NA	NA	NA	0.0081	0.0052	-9e-04	0.0049	-0.152542	0.742424	NA	71319	61862	60286
c1y_0119501	isacc_modified_current_runny_nose_winter_3y	NA	NA	NA	NA	0.0048	0.0051	-9e-04	-9e-04	-0.152542	-0.160714	NA	71319	68351	66376
c1y_0119501	isacc_modified_current_runny_nose_winter_4y	NA	NA	NA	NA	0.0131	0.005	-9e-04	-0.0038	-0.152542	-0.535211	NA	71319	69837	66379
c1y_0119501	kawasaki_disease_cum_4y	NA	NA	NA	NA	0.0024	0.0049	-9e-04	-6e-04	-0.152542	-0.0967742	NA	71319	61277	59878
c1y_0119501	length_of_labor	NA	NA	NA	NA	0.0059	0.0044	-9e-04	0.0336	-0.152542	4.73239	NA	71319	67637	65715
c1y_0119501	low_birth_weight	NA	NA	NA	NA	0.0035	0.0052	-9e-04	0.0312	-0.152542	4.8	NA	71319	67682	65763
c1y_0119501	lower_respiratory_tract_infection_cum_2y	NA	NA	NA	NA	0.0142	0.005	-9e-04	0.0186	-0.152542	2.58333	NA	71319	58782	57347
c1y_0119501	m0mb_0410001	NA	NA	NA	NA	0.0063	0.0052	-9e-04	0.0693	-0.152542	6.41667	NA	71319	62841	61289
c1y_0119501	m0mb_0420001	NA	NA	NA	NA	0.0051	0.0052	-9e-04	0.0712	-0.152542	6.47273	NA	71319	62606	61071
c1y_0119501	m0mb_0430001	NA	NA	NA	NA	0.0067	0.0054	-9e-04	0.062	-0.152542	4.46043	NA	71319	62274	60752
c1y_0119501	m0mb_0450001	NA	NA	NA	NA	-0.0036	0.005	-9e-04	0.0209	-0.152542	3.16667	NA	71319	62714	61175
c1y_0119501	m0mb_0460001	NA	NA	NA	NA	-0.0042	0.0051	-9e-04	0.0224	-0.152542	3.5	NA	71319	77614	69062
c1y_0119501	m0mb_0480001	NA	NA	NA	NA	0.0021	0.0055	-9e-04	0.0638	-0.152542	6.44444	NA	71319	77614	69062
c1y_0119501	m1m_0030001_1	NA	NA	NA	NA	-0.0117	0.0049	-9e-04	0.0011	-0.152542	0.186441	NA	71319	71426	63739
c1y_0119501	m1m_0030001_2	NA	NA	NA	NA	0.0056	0.0051	-9e-04	0.0098	-0.152542	1.46269	NA	71319	71426	63739
c1y_0119501	m1m_0030001_3	NA	NA	NA	NA	0.0026	0.005	-9e-04	-0.0104	-0.152542	-1.92593	NA	71319	71426	63739
c1y_0119501	m1m_0040001_1	NA	NA	NA	NA	0.0102	0.0054	-9e-04	0.0166	-0.152542	2.72131	NA	71319	71426	63739
c1y_0119501	m1m_0040001_2	NA	NA	NA	NA	-0.0019	0.0056	-9e-04	0.0022	-0.152542	0.431373	NA	71319	71426	63739
c1y_0119501	m1m_0040001_4	NA	NA	NA	NA	-0.0102	0.0056	-9e-04	0.0173	-0.152542	2.74603	NA	71319	71426	63739
c1y_0119501	m1m_0040001_6	NA	NA	NA	NA	-0.0029	0.0046	-9e-04	-0.0088	-0.152542	-1.76	NA	71319	71648	63921
c1y_0119501	m1m_0250001_1	NA	NA	NA	NA	0.0227	0.0045	-9e-04	0.0132	-0.152542	2.09524	NA	71319	71648	63921
c1y_0119501	m1m_0250001_2	NA	NA	NA	NA	-0.0262	0.0044	-9e-04	0.0101	-0.152542	1.60317	NA	71319	71648	63921
c1y_0119501	m1m_0250001_3	NA	NA	NA	NA	0.0105	0.0044	-9e-04	0.0035	-0.152542	0.603448	NA	71319	71648	63921
c1y_0119501	m1m_0260001_1	NA	NA	NA	NA	-0.0059	0.005	-9e-04	0.0079	-0.152542	1.36207	NA	71319	71648	63921
c1y_0119501	m1m_0260001_2	NA	NA	NA	NA	7.0905e-05	0.0049	-9e-04	0.0055	-0.152542	0.901639	NA	71319	71648	63921
c1y_0119501	m1m_bed_time	NA	NA	NA	NA	0.0088	0.005	-9e-04	2e-04	-0.152542	0.0350877	NA	71319	61862	60286
c1y_0119501	m1m_nap_count	NA	NA	NA	NA	-0.0067	0.0049	-9e-04	0.0286	-0.152542	4.4	NA	71319	68351	66376
c1y_0119501	m1m_night_wake_up_count	NA	NA	NA	NA	-5e-04	0.0051	-9e-04	0.0238	-0.152542	3.83871	NA	71319	68351	66376
c1y_0119501	m1m_sleep_time_day	NA	NA	NA	NA	0.0047	0.0044	-9e-04	0.0395	-0.152542	6.69492	NA	71319	68351	66376
c1y_0119501	m1m_sleep_time_night	NA	NA	NA	NA	0.0043	0.005	-9e-04	0.0141	-0.152542	2.2381	NA	71319	68351	66376
c1y_0119501	m1m_total_sleep_time	NA	NA	NA	NA	0.0061	0.0044	-9e-04	0.028	-0.152542	4.66667	NA	71319	68351	66376
c1y_0119501	m1m_wake_up_time	NA	NA	NA	NA	-0.0113	0.0051	-9e-04	0.0249	-0.152542	3.19231	NA	71319	61862	60286
c1y_0119501	mbpfas0001b	NA	NA	NA	NA	-0.0039	0.0049	-9e-04	0.0136	-0.152542	0.660194	NA	71319	70403	67960
c1y_0119501	mbpfas0007	NA	NA	NA	NA	0.004	0.0046	-9e-04	0.0067	-0.152542	0.345361	NA	71319	61862	60286
c1y_0119501	mbpfas0009	NA	NA	NA	NA	-0.0019	0.0049	-9e-04	0.054	-0.152542	2.45455	NA	71319	61411	59851
c1y_0119501	mbpfas0013	NA	NA	NA	NA	0.0032	0.005	-9e-04	0.0495	-0.152542	2.25	NA	71319	61700	60129
c1y_0119501	mbpfas0017	NA	NA	NA	NA	0.0081	0.0048	-9e-04	0.0561	-0.152542	2.55	NA	71319	61760	60186
c1y_0119501	mbpfas0021	NA	NA	NA	NA	0.0077	0.0049	-9e-04	0.0148	-0.152542	0.714976	NA	71319	61540	59973
c1y_0119501	mbpfas0025	NA	NA	NA	NA	0.01	0.0049	-9e-04	-0.001	-0.152542	-0.046729	NA	71319	61614	60044
c1y_0119501	mbpfas0029	NA	NA	NA	NA	0.0078	0.0052	-9e-04	0.0334	-0.152542	1.63725	NA	71319	61048	59493
c1y_0119501	mbpfas0039b	NA	NA	NA	NA	0.001	0.0045	-9e-04	0.0042	-0.152542	0.214286	NA	71319	70403	67960
c1y_0119501	mbpfas0041	NA	NA	NA	NA	-0.0088	0.0046	-9e-04	0.0047	-0.152542	0.20524	NA	71319	61589	60017
c1y_0119501	mbpfas0045	NA	NA	NA	NA	0.0033	0.0049	-9e-04	-0.008	-0.152542	-0.451977	NA	71319	61610	60040
c1y_0119501	mbpfas0047	NA	NA	NA	NA	0.0058	0.005	-9e-04	0.0515	-0.152542	2.48792	NA	71319	61560	59989
c1y_0119501	mbpfas0053b	NA	NA	NA	NA	-2e-04	0.0049	-9e-04	0.0222	-0.152542	1.21978	NA	71319	68095	66130
c1y_0119501	mbpfas0067b	NA	NA	NA	NA	0.0033	0.0047	-9e-04	0.0296	-0.152542	1.5914	NA	71319	68095	66130
c1y_0119501	mbpfas0073	NA	NA	NA	NA	-0.0065	0.0043	-9e-04	0.0626	-0.152542	2.69828	NA	71319	61568	59997
c1y_0119501	milk_allergy_1hy	NA	NA	NA	NA	0.0059	0.0052	-9e-04	0.0138	-0.152542	2.15625	NA	71319	65579	63339
c1y_0119501	milk_allergy_2y	NA	NA	NA	NA	0.006	0.0049	-9e-04	0.0113	-0.152542	1.79365	NA	71319	65579	63339
c1y_0119501	milk_allergy_3y	NA	NA	NA	NA	0.0057	0.0052	-9e-04	0.0017	-0.152542	0.288136	NA	71319	64700	62890
c1y_0119501	milk_allergy_cum_4y	NA	NA	NA	NA	0.0092	0.0052	-9e-04	0.0203	-0.152542	3.02985	NA	71319	79676	71232
c1y_0119501	milk_allergy_score_until_4yo	NA	NA	NA	NA	0.0109	0.0051	-9e-04	0.0317	-0.152542	4.28378	NA	71319	61264	59738
c1y_0119501	milk_allergy_score_until_4yo_positive	NA	NA	NA	NA	0.0098	0.005	-9e-04	0.0309	-0.152542	4.06579	NA	71319	61095	59577
c1y_0119501	mn	NA	NA	NA	NA	-0.0022	0.005	-9e-04	0.0781	-0.152542	4.91195	NA	71319	61862	60286
c1y_0119501	mt1b_0020001	NA	NA	NA	NA	-0.0014	0.0049	-9e-04	0.0349	-0.152542	4.30864	NA	71319	61675	60105
c1y_0119501	mt1b_0020101	NA	NA	NA	NA	-8e-04	0.005	-9e-04	0.0332	-0.152542	4.25641	NA	71319	52611	51255
c1y_0119501	mt1b_0030001	NA	NA	NA	NA	7e-04	0.0053	-9e-04	0.0286	-0.152542	3.575	NA	71319	49932	48656
c1y_0119501	mt1b_0030101	NA	NA	NA	NA	0.0015	0.0053	-9e-04	0.0294	-0.152542	3.58537	NA	71319	49370	48115
c1y_0119501	mt1b_0040001b	NA	NA	NA	NA	0.0017	0.0047	-9e-04	0.015	-0.152542	2.58621	NA	71319	67753	65828
c1y_0119501	mt1b_0040101b	NA	NA	NA	NA	0.0016	0.0047	-9e-04	0.0141	-0.152542	2.35	NA	71319	67753	65828
c1y_0119501	mt1b_0050001	NA	NA	NA	NA	-0.009	0.005	-9e-04	0.0302	-0.152542	4.50746	NA	71319	50549	49262
c1y_0119501	mt1b_0050101	NA	NA	NA	NA	-0.0072	0.0049	-9e-04	0.03	-0.152542	4.34783	NA	71319	61622	60057
c1y_0119501	mt1b_0060001	NA	NA	NA	NA	0.0073	0.0055	-9e-04	0.02	-0.152542	2.85714	NA	71319	60142	58620
c1y_0119501	mt1b_0060101	NA	NA	NA	NA	0.0067	0.0055	-9e-04	0.0191	-0.152542	2.72857	NA	71319	59228	57741
c1y_0119501	mt1b_0080001	NA	NA	NA	NA	-6e-04	0.0054	-9e-04	0.0576	-0.152542	6.32967	NA	71319	61699	60132
c1y_0119501	mt1b_0100101	NA	NA	NA	NA	0.003	0.0054	-9e-04	0.0571	-0.152542	3.48171	NA	71319	61717	60148
c1y_0119501	mt1b_0100201	NA	NA	NA	NA	-0.0138	0.0055	-9e-04	0.055	-0.152542	6.11111	NA	71319	61329	59774
c1y_0119501	mt1b_0100301	NA	NA	NA	NA	-0.0128	0.0057	-9e-04	0.034	-0.152542	4.72222	NA	71319	61302	59756
c1y_0119501	mt1b_0100401	NA	NA	NA	NA	-0.0126	0.0059	-9e-04	0.039	-0.152542	5.34247	NA	71319	61581	60008
c1y_0119501	mt1b_0100501	NA	NA	NA	NA	0.0018	0.0052	-9e-04	0.0606	-0.152542	5.66355	NA	71319	57915	56479
c1y_0119501	mt1b_0100601	NA	NA	NA	NA	-6e-04	0.0054	-9e-04	0.0596	-0.152542	5.51852	NA	71319	61192	59641
c1y_0119501	mt1b_0100701	NA	NA	NA	NA	-0.0039	0.0049	-9e-04	0.0456	-0.152542	5.92208	NA	71319	61929	59991
c1y_0119501	mt1b_0100801	NA	NA	NA	NA	-0.0023	0.0049	-9e-04	0.0914	-0.152542	7.87931	NA	71319	61689	60117
c1y_0119501	mt1b_0200101	NA	NA	NA	NA	0.0042	0.0052	-9e-04	0.0567	-0.152542	5.0177	NA	71319	62053	60113
c1y_0119501	mt1b_0200201	NA	NA	NA	NA	-0.0044	0.005	-9e-04	0.0537	-0.152542	4.92661	NA	71319	61695	60126
c1y_0119501	mt1b_0200301	NA	NA	NA	NA	-0.0049	0.0053	-9e-04	0.0432	-0.152542	4.69565	NA	71319	62078	60135
c1y_0119501	mt1b_0200401	NA	NA	NA	NA	0.0038	0.0051	-9e-04	0.0552	-0.152542	5.52	NA	71319	61919	59983
c1y_0119501	mt1b_0200501	NA	NA	NA	NA	0.0034	0.0052	-9e-04	0.026	-0.152542	1.9697	NA	71319	49042	44001
c1y_0119501	mt1b_0400001	NA	NA	NA	NA	-8e-04	0.0057	-9e-04	0.0725	-0.152542	6.90476	NA	71319	59809	58749
c1y_0119501	mt1b_0410001	NA	NA	NA	NA	-0.0023	0.0055	-9e-04	0.0631	-0.152542	6.8587	NA	71319	59805	58744
c1y_0119501	mt1b_0420001	NA	NA	NA	NA	-0.0028	0.0055	-9e-04	0.0587	-0.152542	6.52222	NA	71319	59634	58579
c1y_0119501	mt1b_0430001	NA	NA	NA	NA	0.0017	0.006	-9e-04	0.058	-0.152542	4.87395	NA	71319	59801	58741
c1y_0119501	mt1b_0440001	NA	NA	NA	NA	-0.0078	0.0054	-9e-04	0.0611	-0.152542	6.17172	NA	71319	59733	58674
c1y_0119501	mt1b_0450001	NA	NA	NA	NA	-0.0047	0.0051	-9e-04	0.029	-0.152542	4.14286	NA	71319	58159	58159
c1y_0119501	mt1b_0460001	NA	NA	NA	NA	-0.0116	0.0055	-9e-04	0.0312	-0.152542	4.52174	NA	71319	58174	58174
c1y_0119501	mt1b_0470001	NA	NA	NA	NA	0.0087	0.005	-9e-04	-0.0051	-0.152542	-0.87931	NA	71319	58136	58136
c1y_0119501	mt1b_0480001	NA	NA	NA	NA	-0.0044	0.0055	-9e-04	0.0615	-0.152542	5.6422	NA	71319	58088	58088
c1y_0119501	mt1u_0010001	NA	NA	NA	NA	-0.0046	0.0054	-9e-04	0.0165	-0.152542	2.79661	NA	71319	57999	57999
c1y_0119501	mt1u_0020001	NA	NA	NA	NA	0.0012	0.005	-9e-04	0.013	-0.152542	2.13115	NA	71319	56053	55406
c1y_0119501	mt2b_0410001	NA	NA	NA	NA	0.0034	0.005	-9e-04	0.0775	-0.152542	6.73913	NA	71319	56066	55417
c1y_0119501	mt2b_0420001	NA	NA	NA	NA	-0.0016	0.0049	-9e-04	0.0791	-0.152542	6.76068	NA	71319	56035	55386
c1y_0119501	mt2b_0430001	NA	NA	NA	NA	0.002	0.0054	-9e-04	0.0853	-0.152542	5.29814	NA	71319	55716	55073
c1y_0119501	mt2b_0450001	NA	NA	NA	NA	1.7671e-05	0.0052	-9e-04	0.0514	-0.152542	6.425	NA	71319	56035	55389
c1y_0119501	mt2b_0460001	NA	NA	NA	NA	-0.0044	0.0053	-9e-04	0.0452	-0.152542	5.38095	NA	71319	59091	58215
c1y_0119501	mt2b_0480001	NA	NA	NA	NA	0.0023	0.005	-9e-04	0.0758	-0.152542	5.57353	NA	71319	59091	58212
c1y_0119501	mt2b_0490001	NA	NA	NA	NA	0.0058	0.005	-9e-04	0.0271	-0.152542	3.56579	NA	71319	59032	58155
c1y_0119501	mt2u_0010001	NA	NA	NA	NA	-0.0025	0.0048	-9e-04	0.0227	-0.152542	3.72131	NA	71319	58926	58050
c1y_0119501	mt2u_0020001	NA	NA	NA	NA	9e-04	0.005	-9e-04	0.0228	-0.152542	3.8	NA	71319	59006	58131
c1y_0119501	mumps_cum_4y	NA	NA	NA	NA	0.0134	0.0047	-9e-04	0.0044	-0.152542	0.594595	NA	71319	61849	60285
c1y_0119501	mycotic_or_fungal_infection_cum_2y	NA	NA	NA	NA	0.0155	0.0049	-9e-04	0.0053	-0.152542	0.929825	NA	71319	68351	66376
c1y_0119501	nuts_allergy_score_until_4yo_positive	NA	NA	NA	NA	-0.0056	0.005	-9e-04	0.0098	-0.152542	1.44118	NA	71319	60213	58719
c1y_0119501	otitis_media_cum_2y	NA	NA	NA	NA	0.0103	0.0046	-9e-04	0.0243	-0.152542	3.68182	NA	71319	60310	58917
c1y_0119501	out_of_night_diapers_age_4y	NA	NA	NA	NA	8.0918e-05	0.0051	-9e-04	0.0304	-0.152542	2.15603	NA	71319	69837	66379
c1y_0119501	participant_reported_food_allergy_cum_4y	NA	NA	NA	NA	0.0041	0.0051	-9e-04	0.0429	-0.152542	4.71429	NA	71319	78089	70058
c1y_0119501	pb	NA	NA	NA	NA	0.008	0.0052	-9e-04	0.0508	-0.152542	6.51282	NA	71319	61862	60286
c1y_0119501	peanuts_allergy_score_4yo_positive	NA	NA	NA	NA	0.0032	0.0047	-9e-04	0.0018	-0.152542	0.28125	NA	71319	60213	58719
c1y_0119501	premature_birth	NA	NA	NA	NA	0.0041	0.0058	-9e-04	0.0091	-0.152542	1.56897	NA	71319	67669	65753
c1y_0119501	psychomotor_developmental_delay_cum_4y	NA	NA	NA	NA	3e-04	0.005	-9e-04	-0.0018	-0.152542	-0.295082	NA	71319	61843	60284
c1y_0119501	roseola_infantum_cum_2y	NA	NA	NA	NA	0.0123	0.0053	-9e-04	0.0126	-0.152542	2	NA	71319	60039	58526
c1y_0119501	rsv_infection_cum_2y	NA	NA	NA	NA	0.005	0.0045	-9e-04	0.0361	-0.152542	5.30882	NA	71319	64763	62949
c1y_0119501	sccon003	NA	NA	NA	NA	0.0058	0.0051	-9e-04	0.0704	-0.152542	8.38095	NA	71319	61862	60286
c1y_0119501	sccon005	NA	NA	NA	NA	-0.0052	0.0048	-9e-04	0.0252	-0.152542	3.76119	NA	71319	61862	60286
c1y_0119501	se	NA	NA	NA	NA	-0.001	0.0054	-9e-04	0.0628	-0.152542	1.82558	NA	71319	61862	60286
c1y_0119501	shellfish_allergy_score_until_4yo_positive	NA	NA	NA	NA	0.0107	0.0049	-9e-04	0.0027	-0.152542	0.442623	NA	71319	61089	59572
c1y_0119501	soba_allergy_score_until_4yo_positive	NA	NA	NA	NA	0.0087	0.0046	-9e-04	0.0105	-0.152542	1.75	NA	71319	61089	59572
c1y_0119501	soybean_allergy_score_until_4yo_positive	NA	NA	NA	NA	0.004	0.0045	-9e-04	0.0084	-0.152542	1.29231	NA	71319	61156	59635
c1y_0119501	streptococcus_pyogenes_cum_4y	NA	NA	NA	NA	0.0075	0.0048	-9e-04	0.0062	-0.152542	0.984127	NA	71319	61845	60283
c1y_0119501	ucbb_0080001b	NA	NA	NA	NA	-3e-04	0.0057	-9e-04	0.029	-0.152542	4.83333	NA	71319	67753	65828
c1y_0119501	ucbb_0410001	NA	NA	NA	NA	-0.002	0.0064	-9e-04	0.3582	-0.152542	8.3109	NA	71319	58597	57605
c1y_0119501	ucbb_0420001	NA	NA	NA	NA	-0.0047	0.0063	-9e-04	0.3484	-0.152542	7.81166	NA	71319	58615	57623
c1y_0119501	ucbb_0430001	NA	NA	NA	NA	-0.0032	0.0056	-9e-04	0.2981	-0.152542	4.26466	NA	71319	58376	57389
c1y_0119501	ucbb_0450001	NA	NA	NA	NA	-0.0035	0.0056	-9e-04	0.0986	-0.152542	10.9556	NA	71319	58487	57498
c1y_0119501	ucbb_0460001	NA	NA	NA	NA	-0.0051	0.0057	-9e-04	0.0956	-0.152542	10.5055	NA	71319	58518	57527
c1y_0119501	ucbb_0480001	NA	NA	NA	NA	-0.0065	0.0063	-9e-04	0.3442	-0.152542	7.23109	NA	71319	62765	61221
c1y_0119501	upper_respiratory_tract_infection_cum_2y	NA	NA	NA	NA	0.0228	0.0052	-9e-04	0.018	-0.152542	2.64706	NA	71319	61559	60126
c1y_0119501	urinary_tract_infections_cum_4y	NA	NA	NA	NA	-0.0042	0.0046	-9e-04	-0.0027	-0.152542	-0.442623	NA	71319	70178	68136
c1y_0119501	urticaria_cum_4y	NA	NA	NA	NA	0.0037	0.0047	-9e-04	0.0121	-0.152542	1.77941	NA	71319	77888	69934
c1y_0119501	varicella_cum_4y	NA	NA	NA	NA	0.0056	0.0047	-9e-04	0.0045	-0.152542	0.642857	NA	71319	70178	68136
c1y_0119501	wheat_allergy_score_until_4yo_positive	NA	NA	NA	NA	-7e-04	0.0054	-9e-04	0.0305	-0.152542	4.55224	NA	71319	61095	59577
c1y_0120001	BMI	0.1245	0.0618	2.0156	0.0438	0.0083	0.0062	0.0275	0.1732	3.76712	19.4607	-0.000325979248925024	70932	163835	0
c1y_0120001	adenovirus_infection_cum_2y	0.4446	0.2289	1.9423	0.0521	0.0584	0.005	0.0275	0.0171	3.76712	2.71429	0.0559649978085446	71319	61559	60126
c1y_0120001	allergic_conjunctivitis_cum_4y	-0.1877	0.216	-0.869	0.3849	0.0381	0.0046	0.0275	0.0162	3.76712	2.28169	0.0465698596261531	71319	62924	61369
c1y_0120001	allergic_conjunctivitis_or_rhinitis_or_hay_fever_cum_4y	-0.5374	0.401	-1.3402	0.1802	0.0712	0.0051	0.0275	0.0086	3.76712	1.11688	0.0884729123610993	71319	61277	59878
c1y_0120001	allergic_rhinitis_cum_4y	-0.2567	0.2911	-0.8818	0.3779	0.0543	0.0052	0.0275	0.0126	3.76712	1.55556	0.0662671878321911	71319	60951	59511
c1y_0120001	any_food_allergy_score_positive_until_4yo	0.0071	0.1259	0.0563	0.9551	0.0262	0.0049	0.0275	0.0548	3.76712	5.48	0.0302099840475312	71319	60213	58719
c1y_0120001	asthma_cum_4y	0.9688	0.2196	4.4127	1.021e-05	0.2389	0.0054	0.0275	0.0306	3.76712	3.1875	0.235213973307957	71319	67970	64851
c1y_0120001	atopic_dermatitis_cum_4y	0.1079	0.1227	0.8791	0.3793	0.0453	0.0053	0.0275	0.0633	3.76712	5.86111	0.0477622744707417	71319	60593	59454
c1y_0120001	autistic_spectrum_disorder_and_pddnos_cum_4y	-0.1642	0.2683	-0.612	0.5406	-0.002	0.005	0.0275	0.0107	3.76712	1.94545	0.000754460278975711	71319	70178	68136
c1y_0120001	bone_fracture_cum_4y	-0.024	0.5057	-0.0475	0.9622	0.0151	0.0049	0.0275	0.0034	3.76712	0.548387	0.0171335763430976	71319	61849	60285
c1y_0120001	breast_feeding_cessation_1m	0.6732	0.7314	0.9205	0.3573	0.0193	0.0053	0.0275	0.004	3.76712	0.634921	0.0132968606263211	71319	69328	67360
c1y_0120001	breast_feeding_cessation_2m	0.4466	0.2363	1.8902	0.0587	0.0291	0.005	0.0275	0.0142	3.76712	2.18462	0.022016848278945	71319	69297	67333
c1y_0120001	breast_feeding_cessation_3m	0.4845	0.273	1.7747	0.0759	0.0412	0.0051	0.0275	0.0112	3.76712	1.77778	0.0352199949179294	71319	69223	67259
c1y_0120001	breast_feeding_cessation_age	-0.0847	0.2056	-0.4122	0.6802	-0.0365	0.0047	0.0275	0.018	3.76712	2.14286	-0.037079641305756	71319	69258	67294
c1y_0120001	breast_feeding_period_1y	-0.3191	0.2024	-1.5767	0.1149	-0.0569	0.0052	0.0275	0.0188	3.76712	2.84848	-0.0567448160888988	71319	61849	60285
c1y_0120001	c1hy_0010001	NA	NA	NA	NA	-0.0089	0.0054	0.0275	-0.0063	3.76712	-1.18868	NA	71319	71319	71319
c1y_0120001	c1hy_0010101	-0.2663	0.2431	-1.0951	0.2735	0.0234	0.0049	0.0275	0.0133	3.76712	2.21667	0.0290870019715612	71319	71319	71319
c1y_0120001	c1hy_0010201	0.2041	0.4823	0.4231	0.6722	0.0215	0.0047	0.0275	0.0033	3.76712	0.540984	0.0198630542754528	71319	71319	71319
c1y_0120001	c1hy_0010301	NA	NA	NA	NA	NA	NA	0.0275	9e-04	3.76712	0.140625	NA	71319	71319	71319
c1y_0120001	c1hy_0030001b2	0.1056	0.2838	0.3721	0.7099	-0.0036	0.0055	0.0275	0.0102	3.76712	1.85455	-0.00547951864632441	71319	71026	71026
c1y_0120001	c1hy_0030002	0.1542	0.2349	0.6564	0.5116	0.0792	0.0051	0.0275	0.0154	3.76712	2.33333	0.0776947048826531	71319	71319	71319
c1y_0120001	c1hy_0040001	0.1902	0.177	1.0747	0.2825	-0.0226	0.0049	0.0275	0.0196	3.76712	2.9697	-0.0276675460022387	71319	71319	71319
c1y_0120001	c1hy_0040002	0.1812	0.2042	0.8877	0.3747	-0.0241	0.0047	0.0275	0.0149	3.76712	2.22388	-0.028369919070816	71319	71319	71319
c1y_0120001	c1hy_0050001	-0.0543	0.2219	-0.2446	0.8067	0.0159	0.0048	0.0275	0.0141	3.76712	2.35	0.0173301047385828	71319	71319	71319
c1y_0120001	c1hy_0050002	0.0948	0.2054	0.4615	0.6444	0.0127	0.0049	0.0275	0.0164	3.76712	2.82759	0.0109267697571072	71319	71319	71319
c1y_0120001	c1hy_0060002_checked	0.2383	0.0961	2.4796	0.0132	-0.0177	0.0059	0.0275	0.1964	3.76712	12.1235	-0.0613260422647783	71319	20259	18332
c1y_0120001	c1hy_0070001	-0.124	0.2631	-0.4714	0.6373	0.0545	0.0048	0.0275	0.0099	3.76712	1.54688	0.0576258777536425	71319	71319	71319
c1y_0120001	c1hy_0070002b	-0.241	0.294	-0.8195	0.4125	0.0469	0.0048	0.0275	0.0083	3.76712	1.40678	0.0535131366839961	71319	69461	67489
c1y_0120001	c1hy_0090001	0.9479	0.1801	5.2625	1.421e-07	0.279	0.0053	0.0275	0.0238	3.76712	4.17544	0.27965526503263	71319	63050	63050
c1y_0120001	c1hy_0090101	-0.1165	0.1483	-0.7854	0.4322	0.0296	0.0052	0.0275	0.0359	3.76712	4.3253	0.0365107712540528	71319	62212	62212
c1y_0120001	c1hy_0090201	-0.0079	0.1407	-0.0565	0.955	0.0365	0.0051	0.0275	0.0378	3.76712	4.78481	0.0409640122716359	71319	61296	61296
c1y_0120001	c1hy_0090301	NA	NA	NA	NA	0.0574	0.005	0.0275	-5e-04	3.76712	-0.0877193	NA	71319	71319	71319
c1y_0120001	c1hy_0092001	0.1762	0.205	0.8593	0.3902	0.0846	0.0052	0.0275	0.0173	3.76712	2.54412	0.0826083044622326	71319	71319	71319
c1y_0120001	c1hy_0092101	0.4306	0.251	1.7153	0.0863	0.0818	0.0056	0.0275	0.0151	3.76712	2.35938	0.0746161588571314	71319	71319	71319
c1y_0120001	c1hy_0092201	1	0.2688	3.8035	1e-04	0.1875	0.0052	0.0275	0.0149	3.76712	2.48333	0.170422731863277	71319	71319	71319
c1y_0120001	c1hy_0092301	0.79	0.2461	3.2096	0.0013	0.0656	0.0047	0.0275	0.023	3.76712	3.38235	0.0469166198687142	71319	71319	71319
c1y_0120001	c1hy_0092601	1	4.8901	0.2351	0.8141	0.0433	0.0046	0.0275	0.001	3.76712	0.188679	0.0378136588458543	71319	71319	71319
c1y_0120001	c1hy_0092701	0.3998	0.6273	0.6373	0.524	0.0501	0.005	0.0275	0.0031	3.76712	0.525424	0.0471333115211138	71319	71319	71319
c1y_0120001	c1hy_0092801	NA	NA	NA	NA	0.0307	0.0054	0.0275	-0.0018	3.76712	-0.276923	NA	71319	71319	71319
c1y_0120001	c1hy_0092901	NA	NA	NA	NA	0.0647	0.005	0.0275	-0.002	3.76712	-0.31746	NA	71319	71319	71319
c1y_0120001	c1hy_0093001	0.9808	0.7158	1.3703	0.1706	0.0405	0.0051	0.0275	0.0052	3.76712	0.852459	0.0292514476211695	71319	71319	71319
c1y_0120001	c1hy_0093101	1	0.3033	3.4254	6e-04	0.172	0.005	0.0275	0.013	3.76712	1.91176	0.155512001599885	71319	71319	71319
c1y_0120001	c1hy_0093301	NA	NA	NA	NA	NA	NA	0.0275	5e-04	3.76712	0.0980392	NA	71319	71319	71319
c1y_0120001	c1hy_0100001_2	0.2807	0.2456	1.143	0.253	0.0122	0.0048	0.0275	0.0118	3.76712	1.81538	0.00801044165288415	71319	79705	71253
c1y_0120001	c1hy_0100001_3	-0.0939	0.1601	-0.5867	0.5574	0.0273	0.0053	0.0275	0.0295	3.76712	3.73418	0.0324875782407735	71319	79705	71253
c1y_0120001	c1hy_0100001_4	NA	NA	NA	NA	0.0054	0.005	0.0275	-0.0043	3.76712	-0.767857	NA	71319	79705	71253
c1y_0120001	c1hy_0100102	0.0552	0.1358	0.4062	0.6846	0.0376	0.0049	0.0275	0.0372	3.76712	4.96	0.0377390357489499	71319	68796	68796
c1y_0120001	c1hy_0100203	0.1981	0.1944	1.0193	0.3081	0.0181	0.0047	0.0275	0.0202	3.76712	2.72973	0.0137592230536196	71319	71319	71319
c1y_0120001	c1hy_0100301	0.2088	0.2009	1.0393	0.2987	0.0195	0.0048	0.0275	0.0187	3.76712	2.39744	0.0151143159652753	71319	71319	71319
c1y_0120001	c1hy_0100304	-0.6221	0.7891	-0.7883	0.4305	0.0016	0.0047	0.0275	0.0027	3.76712	0.519231	0.00706781435656836	71319	71319	71319
c1y_0120001	c1hy_0100501_3	-0.1861	0.3585	-0.5192	0.6036	0.0093	0.0052	0.0275	0.0065	3.76712	1.14035	0.0126105141158604	71319	79449	70660
c1y_0120001	c1hy_0100501_4	-0.31	0.6335	-0.4893	0.6246	0.0092	0.0049	0.0275	0.0022	3.76712	0.407407	0.0123971272535268	71319	79449	70660
c1y_0120001	c1hy_0100602	-0.2138	0.1724	-1.2399	0.215	0.0253	0.0052	0.0275	0.0273	3.76712	3.9	0.0320358638185929	71319	71319	71319
c1y_0120001	c1hy_0100703	-0.4174	0.2414	-1.7288	0.0839	0.0206	0.0054	0.0275	0.0175	3.76712	2.73438	0.0304420098463462	71319	71319	71319
c1y_0120001	c1hy_0100801	-0.3686	0.2111	-1.7464	0.0807	0.0207	0.0051	0.0275	0.019	3.76712	2.96875	0.0298191245934584	71319	71319	71319
c1y_0120001	c1hy_0101102	-0.1025	0.2504	-0.4093	0.6823	0.0149	0.0054	0.0275	0.0126	3.76712	2.29091	0.0171523782530679	71319	71319	71319
c1y_0120001	c1hy_0102001_3	NA	NA	NA	NA	0.0177	0.0051	0.0275	-0.0046	3.76712	-0.754098	NA	71319	79449	70660
c1y_0120001	c1hy_0103001_3	-0.5729	0.2227	-2.5729	0.0101	0.0138	0.0049	0.0275	0.018	3.76712	3.33333	0.0280867003339642	71319	79449	70660
c1y_0120001	c1hy_0103501_2	0.0594	0.2169	0.2737	0.7843	-0.0331	0.0058	0.0275	0.0212	3.76712	2.94444	-0.0376118090808142	71319	79449	70660
c1y_0120001	c1hy_0103501_3	-0.3322	1.1904	-0.279	0.7802	0.002	0.0055	0.0275	0.0018	3.76712	0.295082	0.00453465308974317	71319	79449	70660
c1y_0120001	c1hy_0104001_2	-0.4392	0.174	-2.5247	0.0116	-0.0412	0.0062	0.0275	0.0266	3.76712	4.09231	-0.0487639633477391	71319	40824	37474
c1y_0120001	c1hy_0104001_3	NA	NA	NA	NA	-0.001	0.0045	0.0275	-0.0029	3.76712	-0.508772	NA	71319	40817	37468
c1y_0120001	c1hy_0104501_2	0.0464	0.3415	0.1359	0.8919	-0.0161	0.0049	0.0275	0.0064	3.76712	1.03226	-0.024211326731545	71319	40817	37468
c1y_0120001	c1hy_0105001_2	-0.2588	0.1826	-1.4178	0.1562	-0.055	0.0052	0.0275	0.028	3.76712	4.24242	-0.074074181470449	71319	40817	37468
c1y_0120001	c1hy_0105001_3	NA	NA	NA	NA	0.0074	0.0051	0.0275	-0.003	3.76712	-0.491803	NA	71319	40817	37468
c1y_0120001	c1hy_0105501	-0.2255	0.4452	-0.5065	0.6125	-0.0118	0.0053	0.0275	0.0049	3.76712	0.790323	-0.00933417326457748	71319	71319	71319
c1y_0120001	c1hy_0105601	-0.2203	0.6564	-0.3357	0.7371	0.0052	0.0051	0.0275	0.0027	3.76712	0.428571	0.00720768948280739	71319	71319	71319
c1y_0120001	c1hy_0105701	NA	NA	NA	NA	-0.0152	0.0054	0.0275	-5e-04	3.76712	-0.0833333	NA	71319	71319	71319
c1y_0120001	c1hy_0110001	-0.774	0.9497	-0.815	0.4151	0.0154	0.005	0.0275	0.0026	3.76712	0.472727	0.0222818591703153	71319	71319	71319
c1y_0120001	c1hy_0130001	1	0.0963	11.2423	2.5268e-29	0.5135	0.006	0.0275	0.0454	3.76712	6.21918	0.493231955669514	71319	71319	71319
c1y_0120001	c1hy_0140001	1	0.0907	11.3116	1.1495e-29	0.5234	0.0061	0.0275	0.0475	3.76712	6.50685	0.505277939994377	71319	71319	71319
c1y_0120001	c1hy_0150001	1	0.1014	10.06	8.2959e-24	0.4561	0.0061	0.0275	0.0465	3.76712	6.2	0.43575421514645	71319	71319	71319
c1y_0120001	c1hy_0150101	0.9667	0.1073	9.013	2.005e-19	0.4459	0.0057	0.0275	0.042	3.76712	5.67568	0.427928589277795	71319	71319	71319
c1y_0120001	c1hy_0150201	1	0.1505	7.9647	1.656e-15	0.3385	0.0059	0.0275	0.0345	3.76712	4.72603	0.311215217744209	71319	71319	71319
c1y_0120001	c1hy_0150301	0.7082	0.2172	3.2609	0.0011	0.1232	0.0049	0.0275	0.0163	3.76712	2.85965	0.110630633969312	71319	71319	71319
c1y_0120001	c1hy_0160001	0.9306	0.1922	4.8409	1.2924e-06	0.2792	0.0055	0.0275	0.0199	3.76712	3.37288	0.263681322446865	71319	71319	71319
c1y_0120001	c1hy_0170001	0.9846	0.2457	4.007	6.15e-05	0.2191	0.0053	0.0275	0.0167	3.76712	2.78333	0.202477680442495	71319	71319	71319
c1y_0120001	c1hy_0180001	0.6147	0.3703	1.6599	0.0969	0.1462	0.0047	0.0275	0.0069	3.76712	1.18966	0.140150677709828	71319	71319	71319
c1y_0120001	c1hy_0190001	0.0686	0.1393	0.4925	0.6224	0.0405	0.0051	0.0275	0.039	3.76712	4.10526	0.0395697875367542	71319	71319	71319
c1y_0120001	c1hy_0200001	0.1103	0.1458	0.7564	0.4494	0.0452	0.0056	0.0275	0.0402	3.76712	4.56818	0.0431161462403569	71319	70932	70932
c1y_0120001	c1hy_0200301	0.1683	0.3306	0.509	0.6108	0.031	0.0054	0.0275	0.0061	3.76712	0.953125	0.0293143950269298	71319	71319	71319
c1y_0120001	c1hy_0201001	-0.1924	0.2688	-0.7156	0.4742	0.0223	0.0051	0.0275	0.0089	3.76712	1.39062	0.0258279414356828	71319	71021	71021
c1y_0120001	c1hy_0201101	NA	NA	NA	NA	0.0112	0.0053	0.0275	-0.002	3.76712	-0.338983	NA	71319	70753	70753
c1y_0120001	c1hy_0201201	0.1326	0.2192	0.6051	0.5451	0.0198	0.005	0.0275	0.0166	3.76712	2.33803	0.0174256513439117	71319	70787	70787
c1y_0120001	c1hy_0201301	0.2675	0.1927	1.3882	0.1651	0.023	0.0046	0.0275	0.0208	3.76712	3.2	0.0171080539991435	71319	70749	70749
c1y_0120001	c1hy_0201401	-0.0086	0.2124	-0.0406	0.9676	0.0185	0.0053	0.0275	0.0183	3.76712	2.77273	0.0191792064526687	71319	70959	70959
c1y_0120001	c1hy_0201501	-0.0938	0.2436	-0.3852	0.7001	0.0223	0.0053	0.0275	0.0119	3.76712	1.72464	0.0244798598186587	71319	71319	71319
c1y_0120001	c1hy_0201601	-0.0574	0.1961	-0.2926	0.7698	0.0343	0.0049	0.0275	0.0198	3.76712	2.86957	0.0365029740889489	71319	71319	71319
c1y_0120001	c1hy_0201701	-0.0545	0.1696	-0.3215	0.7479	0.0209	0.0045	0.0275	0.0253	3.76712	3.77612	0.0229432670051156	71319	71319	71319
c1y_0120001	c1hy_0201801	0.2007	0.1903	1.0546	0.2916	0.0178	0.005	0.0275	0.0225	3.76712	3.16901	0.0131360950125696	71319	71319	71319
c1y_0120001	c1hy_0201901	0.0404	0.1935	0.2087	0.8347	0.0142	0.0049	0.0275	0.0202	3.76712	2.97059	0.0135715854058341	71319	71319	71319
c1y_0120001	c1hy_0202001	0.9063	0.4776	1.8977	0.0577	0.0206	0.0053	0.0275	0.0073	3.76712	1.2807	0.00789678707815144	71319	71319	71319
c1y_0120001	c1hy_0202101	0.3463	0.22	1.5745	0.1154	0.021	0.0049	0.0275	0.0161	3.76712	2.23611	0.0140191350826731	71319	71319	71319
c1y_0120001	c1hy_0202201	0.0975	0.1567	0.6223	0.5337	0.0167	0.0053	0.0275	0.0311	3.76712	4.09211	0.0142666835176388	71319	71319	71319
c1y_0120001	c1hy_0202301	0.0977	0.1811	0.5396	0.5895	0.0205	0.005	0.0275	0.022	3.76712	2.93333	0.0185562365456733	71319	71319	71319
c1y_0120001	c1hy_0202401	0.0533	0.1934	0.2753	0.7831	0.0133	0.005	0.0275	0.0194	3.76712	2.85294	0.0123588149131062	71319	71319	71319
c1y_0120001	c1hy_0210001	-0.0141	0.1407	-0.0999	0.9204	0.0307	0.0051	0.0275	0.04	3.76712	4.7619	0.0322569688248571	71319	71319	71319
c1y_0120001	c1hy_0220001	0.2577	0.1253	2.0564	0.0397	0.0642	0.0053	0.0275	0.0534	3.76712	5.44898	0.0568556919096122	71319	70819	70819
c1y_0120001	c1hy_0240001_1	0.7083	0.6061	1.1685	0.2426	0.0317	0.0049	0.0275	0.0045	3.76712	0.725806	0.038385423058511	71319	40817	37468
c1y_0120001	c1hy_0240001_2	-0.7874	0.549	-1.4344	0.1515	-0.034	0.005	0.0275	0.0057	3.76712	0.890625	-0.0397642716250205	71319	40817	37468
c1y_0120001	c1hy_0250001_1	0.0923	0.1733	0.5327	0.5942	-0.0142	0.0049	0.0275	0.0278	3.76712	3.80822	-0.0236541011301419	71319	40817	37468
c1y_0120001	c1hy_0250001_2	0.1197	0.2333	0.5132	0.6078	0.0103	0.0055	0.0275	0.0162	3.76712	2.41791	0.0125806044995436	71319	40817	37468
c1y_0120001	c1hy_0250001_3	-0.0774	0.1527	-0.5067	0.6123	0.0082	0.0053	0.0275	0.0352	3.76712	5.10145	0.0118463224617558	71319	60244	59282
c1y_0120001	c1hy_0260001	-0.8038	0.4376	-1.8367	0.0663	0.0198	0.0047	0.0275	0.0079	3.76712	1.31667	0.032358319146384	71319	70346	70346
c1y_0120001	c1hy_0280001	-0.1922	0.2617	-0.7346	0.4626	0.0018	0.0056	0.0275	0.0122	3.76712	2.14035	0.00556532666638804	71319	61764	61764
c1y_0120001	c1hy_0290001	0.2629	0.3088	0.8513	0.3946	0.0012	0.0049	0.0275	0.0098	3.76712	1.44118	-0.00316986320168702	71319	70697	70697
c1y_0120001	c1hy_0300001	-0.566	0.7415	-0.7632	0.4453	-0.0079	0.0048	0.0275	0.0032	3.76712	0.571429	-0.00264581187803841	71319	71057	71057
c1y_0120001	c1hy_0310001	NA	NA	NA	NA	NA	NA	0.0275	0.001	3.76712	0.178571	NA	71319	71027	71027
c1y_0120001	c1hy_0330001	0.0414	0.4313	0.0959	0.9236	0.001	0.0057	0.0275	0.0041	3.76712	0.745455	0.000574141447285808	71319	70663	70663
c1y_0120001	c1hy_0340001	NA	NA	NA	NA	-0.0025	0.0049	0.0275	-0.0033	3.76712	-0.428571	NA	71319	70178	68136
c1y_0120001	c1hy_0350001	0.0268	0.2534	0.1056	0.9159	-0.0119	0.0048	0.0275	0.0107	3.76712	1.81356	-0.0130656160290265	71319	70178	68136
c1y_0120001	c1hy_0350002	NA	NA	NA	NA	NA	NA	0.0275	0.0017	3.76712	0.298246	NA	71319	70178	68136
c1y_0120001	c1hy_0350003	-0.0939	0.2509	-0.3741	0.7083	-0.008	0.0049	0.0275	0.0107	3.76712	1.87719	-0.00682636446932896	71319	70178	68136
c1y_0120001	c1hy_0350004	-0.4789	0.3362	-1.4242	0.1544	0.0137	0.0048	0.0275	0.0075	3.76712	1.22951	0.0215178055914632	71319	69759	67753
c1y_0120001	c1hy_0360001	0.1807	0.5155	0.3506	0.7259	-0.0083	0.0053	0.0275	0.0034	3.76712	0.515152	-0.0105499587016557	71319	69805	67790
c1y_0120001	c1hy_0360002	-0.236	0.2564	-0.9205	0.3573	0.0277	0.0051	0.0275	0.0123	3.76712	1.86364	0.033810731491994	71319	69967	67950
c1y_0120001	c1hy_0360003	0.1778	0.7268	0.2447	0.8067	0.0119	0.0054	0.0275	0.0021	3.76712	0.318182	0.0111926925882571	71319	69918	67892
c1y_0120001	c1hy_0360004	0.3582	0.2209	1.6218	0.1049	0.0158	0.0055	0.0275	0.0158	3.76712	2.35821	0.00916040600820902	71319	69960	67934
c1y_0120001	c1hy_0370001	0.2485	0.2751	0.9033	0.3664	0.0266	0.0052	0.0275	0.0095	3.76712	1.48438	0.0240671627082878	71319	70072	68039
c1y_0120001	c1hy_0370101	NA	NA	NA	NA	-0.0059	0.0052	0.0275	-0.0056	3.76712	-0.918033	NA	71319	70178	68136
c1y_0120001	c1hy_0370201	NA	NA	NA	NA	0.0149	0.0049	0.0275	-0.0048	3.76712	-0.872727	NA	71319	70178	68136
c1y_0120001	c1hy_0380101_1	NA	NA	NA	NA	0.007	0.005	0.0275	-0.0018	3.76712	-0.295082	NA	71319	59758	58670
c1y_0120001	c1hy_0380101_2	-0.0816	0.2882	-0.2833	0.7769	0.012	0.0052	0.0275	0.0101	3.76712	1.68333	0.0150461866153127	71319	59541	58344
c1y_0120001	c1hy_0380101_3	NA	NA	NA	NA	-0.0059	0.005	0.0275	-7e-04	3.76712	-0.106061	NA	71319	71842	68078
c1y_0120001	c1hy_0380101_4	NA	NA	NA	NA	-0.0048	0.0049	0.0275	-2e-04	3.76712	-0.03125	NA	71319	39019	38742
c1y_0120001	c1hy_0380201	NA	NA	NA	NA	NA	NA	0.0275	0.0013	3.76712	0.209677	NA	71319	70178	68136
c1y_0120001	c1hy_0380202	NA	NA	NA	NA	0.0081	0.0049	0.0275	-0.0063	3.76712	-1.21154	NA	71319	70178	68136
c1y_0120001	c1hy_0380301	0.2531	0.2818	0.8984	0.369	0.0249	0.0053	0.0275	0.0097	3.76712	1.61667	0.02213269586771	71319	70178	68136
c1y_0120001	c1hy_0390001	-0.0347	0.2045	-0.1699	0.8651	0.0388	0.005	0.0275	0.0163	3.76712	2.67213	0.0419402048289436	71319	70178	68136
c1y_0120001	c1hy_0390101	-0.2352	0.2429	-0.9684	0.3328	0.0353	0.0049	0.0275	0.0115	3.76712	1.88525	0.0416484606384386	71319	70178	68136
c1y_0120001	c1hy_0390201	-0.1296	0.2043	-0.6345	0.5257	0.0383	0.005	0.0275	0.0173	3.76712	2.88333	0.0435705783252629	71319	70178	68136
c1y_0120001	c1hy_0390301	-0.3992	0.3816	-1.0462	0.2955	0.0324	0.0049	0.0275	0.0062	3.76712	1.01639	0.0395220065425409	71319	70178	68136
c1y_0120001	c1hy_0390401	NA	NA	NA	NA	0.0273	0.0046	0.0275	-0.0014	3.76712	-0.25	NA	71319	70178	68136
c1y_0120001	c1hy_0390501	-0.291	0.3397	-0.8565	0.3917	0.0278	0.0054	0.0275	0.0077	3.76712	1.24194	0.0336942049089214	71319	70178	68136
c1y_0120001	c1hy_0400001	NA	NA	NA	NA	8e-04	0.0049	0.0275	-2e-04	3.76712	-0.03125	NA	71319	70178	68136
c1y_0120001	c1hy_0400101	-0.4082	0.3576	-1.1416	0.2536	-9e-04	0.0044	0.0275	0.0088	3.76712	1.27536	0.00551598462587104	71319	70178	68136
c1y_0120001	c1hy_0400201	0.0864	0.3873	0.223	0.8235	0.0072	0.0047	0.0275	0.0038	3.76712	0.745098	0.00669789619909307	71319	70178	68136
c1y_0120001	c1hy_0400301	0.3623	0.3868	0.9365	0.349	0.0018	0.0051	0.0275	0.0066	3.76712	1.04762	-0.0030644390387901	71319	70178	68136
c1y_0120001	c1hy_0410001	0.3266	0.1834	1.7805	0.075	0.0106	0.0046	0.0275	0.0206	3.76712	3.07463	0.00331226032703658	71319	70178	68136
c1y_0120001	c1hy_0411001	0.0424	0.1785	0.2375	0.8123	0.0134	0.0048	0.0275	0.0198	3.76712	2.86957	0.013237110560341	71319	70178	68136
c1y_0120001	c1hy_0411101	NA	NA	NA	NA	-0.0053	0.0051	0.0275	-3.3319e-05	3.76712	-0.00546213	NA	71319	70178	68136
c1y_0120001	c1hy_0411201	NA	NA	NA	NA	NA	NA	0.0275	0.0018	3.76712	0.295082	NA	71319	70178	68136
c1y_0120001	c1hy_0411401	1	0.814	1.3595	0.174	0.0105	0.0042	0.0275	0.0053	3.76712	0.854839	-0.00249976482384134	71319	70178	68136
c1y_0120001	c1hy_0420001	NA	NA	NA	NA	NA	NA	0.0275	0.0012	3.76712	0.190476	NA	71319	70178	68136
c1y_0120001	c1hy_0420002	NA	NA	NA	NA	NA	NA	0.0275	9e-04	3.76712	0.145161	NA	71319	70178	68136
c1y_0120001	c1hy_0420003	NA	NA	NA	NA	NA	NA	0.0275	6e-04	3.76712	0.0983607	NA	71319	70178	68136
c1y_0120001	c1hy_0420004	0.1361	0.363	0.3748	0.7078	-0.0335	0.0046	0.0275	0.0063	3.76712	0.926471	-0.0373513965766769	71319	69564	67559
c1y_0120001	c1hy_0430001	0.2558	0.1759	1.4548	0.1457	0.0157	0.0051	0.0275	0.0335	3.76712	2.04268	0.00880600284506655	71319	70178	68136
c1y_0120001	c1hy_0430002	0.1863	0.1891	0.9848	0.3247	0.0385	0.0054	0.0275	0.0252	3.76712	3.76119	0.036019699884334	71319	70178	68136
c1y_0120001	c1hy_0430003	0.3192	0.6363	0.5016	0.6159	0.0314	0.0053	0.0275	0.0025	3.76712	0.409836	0.0304654486450362	71319	69945	67919
c1y_0120001	c1hy_0430004	0.8868	1.2458	0.7118	0.4766	0.0268	0.0046	0.0275	0.0026	3.76712	0.40625	0.0206925333152763	71319	69905	67878
c1y_0120001	c1hy_0440001	-0.6086	0.2855	-2.1318	0.033	0.0171	0.0051	0.0275	0.0124	3.76712	1.90769	0.0296192209567122	71319	69899	67871
c1y_0120001	c1hy_0440002	0.4316	0.5897	0.732	0.4642	0.0196	0.0046	0.0275	0.0033	3.76712	0.568966	0.0165299045552866	71319	69921	67895
c1y_0120001	c1hy_0440003	-0.1205	0.2211	-0.5452	0.5856	0.0015	0.0048	0.0275	0.0123	3.76712	1.86364	0.00387769829676829	71319	67798	65839
c1y_0120001	c1hy_0440004	-0.189	0.4331	-0.4365	0.6625	0.0272	0.005	0.0275	0.0044	3.76712	0.721311	0.0313285152078967	71319	67700	65745
c1y_0120001	c1hy_0440005	0.0811	0.3093	0.2623	0.7931	0.0184	0.0055	0.0275	0.0084	3.76712	1.42373	0.0185319882755645	71319	67822	65858
c1y_0120001	c1hy_0440006	-0.2105	0.3187	-0.6606	0.5089	0.0281	0.0048	0.0275	0.0086	3.76712	1.36508	0.0330482696480712	71319	69987	67958
c1y_0120001	c1hy_0450101	0.306	0.1576	1.9421	0.0521	0.0508	0.0052	0.0275	0.0305	3.76712	4.23611	0.0453185637622766	71319	69842	67818
c1y_0120001	c1hy_0450102	0.2907	0.1592	1.8256	0.0679	0.0522	0.0053	0.0275	0.0313	3.76712	4.01282	0.0471887292804271	71319	69820	67799
c1y_0120001	c1hy_0450401	NA	NA	NA	NA	-0.0112	0.0047	0.0275	-0.0018	3.76712	-0.327273	NA	71319	69759	67730
c1y_0120001	c1hy_0460001	0.1085	0.1871	0.5798	0.562	0.0372	0.0051	0.0275	0.0801	3.76712	1.15584	0.035514568460492	71319	69954	67925
c1y_0120001	c1hy_0460101	0.1742	0.4369	0.3987	0.6901	0.041	0.0052	0.0275	0.068	3.76712	1.088	0.0368029020907418	71319	70178	68136
c1y_0120001	c1hy_0490001	-0.2611	0.4255	-0.6137	0.5394	-0.0053	0.0056	0.0275	0.0045	3.76712	0.818182	-0.00264091393044529	71319	70178	68136
c1y_0120001	c1hy_0490102	NA	NA	NA	NA	0.0014	0.005	0.0275	-5e-04	3.76712	-0.078125	NA	71319	70178	68136
c1y_0120001	c1hy_0491001	NA	NA	NA	NA	NA	NA	0.0275	4e-04	3.76712	0.0714286	NA	71319	70178	68136
c1y_0120001	c1hy_0492001	0.0902	0.2738	0.3294	0.7418	0.1096	0.0063	0.0275	0.0117	3.76712	1.91803	0.114427091051941	71319	70178	68136
c1y_0120001	c1hy_0492002	0.1579	0.1693	0.9329	0.3509	0.1164	0.0058	0.0275	0.0271	3.76712	3.87143	0.119819654288608	71319	70178	68136
c1y_0120001	c1hy_0493001	0.7235	0.4871	1.4852	0.1375	-0.0033	0.0045	0.0275	0.0057	3.76712	0.966102	-0.0126961501264622	71319	70178	68136
c1y_0120001	c1hy_0493002b	0.8811	0.7041	1.2514	0.2108	-0.0044	0.0047	0.0275	0.0045	3.76712	0.789474	-0.0146253403846157	71319	69461	67489
c1y_0120001	c1hy_0494001	0.9208	0.9915	0.9287	0.353	0.0098	0.0046	0.0275	0.0029	3.76712	0.508772	0.00198270752220606	71319	70178	68136
c1y_0120001	c1hy_0495001	0.3401	0.3532	0.9631	0.3355	0.0091	0.0048	0.0275	0.0063	3.76712	1.21154	0.00505782716661625	71319	70178	68136
c1y_0120001	c1hy_0496001	-0.6104	0.6707	-0.9101	0.3628	0.0271	0.0047	0.0275	0.0036	3.76712	0.545455	0.0347545219884075	71319	70178	68136
c1y_0120001	c1hy_0497001	-0.0823	0.2395	-0.3438	0.731	0.0271	0.0051	0.0275	0.0135	3.76712	1.92857	0.0303467770059686	71319	70178	68136
c1y_0120001	c1hy_0500001	NA	NA	NA	NA	0.0431	0.0049	0.0275	-0.0052	3.76712	-0.787879	NA	71319	70178	68136
c1y_0120001	c1hy_0500101	NA	NA	NA	NA	NA	NA	0.0275	0.0012	3.76712	0.210526	NA	71319	70178	68136
c1y_0120001	c1hy_0500201	NA	NA	NA	NA	0.0258	0.0048	0.0275	-0.0021	3.76712	-0.328125	NA	71319	70178	68136
c1y_0120001	c1hy_0500401	NA	NA	NA	NA	0.0141	0.0046	0.0275	-0.0077	3.76712	-1.24194	NA	71319	70178	68136
c1y_0120001	c1hy_0500601	0.4012	0.2973	1.3494	0.1772	-0.0049	0.005	0.0275	0.0094	3.76712	1.59322	-0.0117882875565402	71319	69309	67288
c1y_0120001	c1hy_0500801	0.0609	0.2384	0.2556	0.7982	0.0318	0.005	0.0275	0.0116	3.76712	2.18868	0.0326276135819011	71319	69920	67891
c1y_0120001	c1hy_0501001	0.7876	2.0532	0.3836	0.7013	0.006	0.0051	0.0275	0.0016	3.76712	0.296296	0.00103058063974747	71319	69935	67909
c1y_0120001	c1hy_0501201	NA	NA	NA	NA	NA	NA	0.0275	9e-04	3.76712	0.157895	NA	71319	69685	67676
c1y_0120001	c1hy_0501301	0.1805	0.3621	0.4985	0.6182	0.0154	0.0044	0.0275	0.0046	3.76712	0.821429	0.0142023612845917	71319	70038	68010
c1y_0120001	c1hy_0501401	NA	NA	NA	NA	0.0221	0.0048	0.0275	-0.0062	3.76712	-1.10714	NA	71319	69125	67149
c1y_0120001	c1hy_asq_acomu	0.2532	0.1187	2.1337	0.0329	0.0451	0.0055	0.0275	0.0861	3.76712	8.87629	0.0396396313426813	71319	61862	60286
c1y_0120001	c1hy_asq_bgm	0.2892	0.1145	2.5253	0.0116	0.0163	0.0051	0.0275	0.0765	3.76712	8.89535	0.00495367121157772	71319	61862	60286
c1y_0120001	c1hy_asq_cfm	0.1212	0.1334	0.9086	0.3636	0.0158	0.0048	0.0275	0.0557	3.76712	6.47674	0.0132159333745414	71319	61862	60286
c1y_0120001	c1hy_asq_dproblem	0.3679	0.1378	2.6689	0.0076	0.0133	0.0049	0.0275	0.0515	3.76712	6.68831	0.000841884679935911	71319	61862	60286
c1y_0120001	c1hy_asq_epersonal	0.2548	0.1628	1.5645	0.1177	0.0424	0.005	0.0275	0.0355	3.76712	4.08046	0.0400899611393927	71319	61669	60099
c1y_0120001	c1hy_asq_total	0.2982	0.1198	2.4897	0.0128	0.0382	0.0049	0.0275	0.0772	3.76712	8.21277	0.0280776288531649	71319	67753	65828
c1y_0120001	c1hy_bed_time	0.2219	0.1786	1.242	0.2142	-0.0119	0.0051	0.0275	0.0269	3.76712	3.68493	-0.0194061798703879	71319	64819	62999
c1y_0120001	c1hy_bmi	0.2228	0.0854	2.6099	0.0091	0.0666	0.0053	0.0275	0.1847	3.76712	13.2878	0.0612007762227193	71319	67658	65739
c1y_0120001	c1hy_nap_count	0.154	0.2319	0.6641	0.5066	-0.0217	0.0052	0.0275	0.0165	3.76712	2.46269	-0.0267957596271835	71319	67682	65763
c1y_0120001	c1hy_night_wake_up_count	0.2923	0.1699	1.7199	0.0854	0.0048	0.005	0.0275	0.0287	3.76712	4.28358	-0.00323052285253738	71319	67658	65739
c1y_0120001	c1hy_psi_cf	-0.058	0.1964	-0.2953	0.7677	0.0264	0.0052	0.0275	0.0264	3.76712	4.125	0.0326867330005316	71319	69375	61402
c1y_0120001	c1hy_sleep_time_day	0.2516	0.2112	1.1914	0.2335	-0.0211	0.005	0.0275	0.0195	3.76712	3.25	-0.0288077922487772	71319	67613	65692
c1y_0120001	c1hy_sleep_time_night	-0.264	0.1858	-1.4211	0.1553	0.0104	0.0048	0.0275	0.0231	3.76712	3.34783	0.0180997838101315	71319	67669	65753
c1y_0120001	c1hy_total_sleep_time	0.0856	0.2846	0.3006	0.7637	-0.0127	0.0048	0.0275	0.01	3.76712	1.5873	-0.0151229531613788	71319	67658	65741
c1y_0120001	c1hy_wake_up_time	0.0994	0.1132	0.8783	0.3798	-0.0391	0.0047	0.0275	0.0699	3.76712	9.07792	-0.0489706926566858	71319	64752	62940
c1y_0120001	c1y_0010001_1	NA	NA	NA	NA	NA	NA	0.0275	2e-04	3.76712	0.0350877	NA	71319	78277	69662
c1y_0120001	c1y_0010001_3	NA	NA	NA	NA	-0.0046	0.0049	0.0275	-4e-04	3.76712	-0.0677966	NA	71319	78277	69662
c1y_0120001	c1y_0080104_checked	0.1775	0.1	1.7755	0.0758	0.0058	0.0052	0.0275	0.1944	3.76712	9.21327	-0.00107545735668054	71319	20259	18332
c1y_0120001	c1y_0080204_checked	0.1464	0.0843	1.7373	0.0823	-0.0015	0.0056	0.0275	0.2505	3.76712	11.0841	-0.0178755099001109	71319	20259	18332
c1y_0120001	c1y_0090005b	NA	NA	NA	NA	-0.0018	0.0057	0.0275	-0.0013	3.76712	-0.188406	NA	71319	71026	71026
c1y_0120001	c1y_0120101	1	0.0428	24.9839	9.1444e-138	0.855	0.0065	0.0275	0.025	3.76712	3.57143	0.85170988283003	71319	70926	70926
c1y_0120001	c1y_0130001	0.8165	0.253	3.2267	0.0013	0.3173	0.0054	0.0275	0.0117	3.76712	2.01724	0.310052674171628	71319	70733	70733
c1y_0120001	c1y_0140001	NA	NA	NA	NA	0.2703	0.0048	0.0275	-0.0064	3.76712	-1.04918	NA	71319	70303	70303
c1y_0120001	c1y_0150001	0.8131	0.4111	1.9777	0.048	0.2524	0.0053	0.0275	0.006	3.76712	0.952381	0.248805315825072	71319	69835	69835
c1y_0120001	c1y_0160001	-0.0626	0.1201	-0.5207	0.6026	0.0349	0.0057	0.0275	0.0681	3.76712	6.61165	0.0398595314715101	71319	69963	69963
c1y_0120001	c1y_0160101	-0.3588	0.2499	-1.4359	0.151	0.0223	0.0052	0.0275	0.0139	3.76712	2.01449	0.0301351081004319	71319	70084	70084
c1y_0120001	c1y_0160102	-0.146	0.1549	-0.9424	0.346	0.0136	0.0051	0.0275	0.03	3.76712	3.94737	0.0183685055005882	71319	70830	70830
c1y_0120001	c1y_0160103	-0.2173	0.1656	-1.3118	0.1896	0.0122	0.0054	0.0275	0.0354	3.76712	4.48101	0.0196519038764651	71319	70695	70695
c1y_0120001	c1y_0160104	-0.0971	0.1378	-0.7048	0.481	0.025	0.0048	0.0275	0.0336	3.76712	5.09091	0.0290578511231335	71319	70089	70089
c1y_0120001	c1y_0160105	-0.1048	0.1755	-0.5973	0.5503	0.0088	0.0049	0.0275	0.0248	3.76712	3.39726	0.0118854968421312	71319	70710	70710
c1y_0120001	c1y_0160106	-0.0674	0.1378	-0.4895	0.6245	0.0098	0.0047	0.0275	0.0361	3.76712	4.87838	0.012365712237533	71319	70615	70615
c1y_0120001	c1y_0160107	-0.3743	0.3168	-1.1814	0.2375	0.0338	0.0056	0.0275	0.0081	3.76712	1.32787	0.0402345895769798	71319	70773	70773
c1y_0120001	c1y_0160108	-0.1912	0.1397	-1.369	0.171	0.036	0.0055	0.0275	0.0425	3.76712	4.67033	0.0441936367305769	71319	70889	70889
c1y_0120001	c1y_0160109	-0.0586	0.1745	-0.3357	0.7371	0.0192	0.0054	0.0275	0.028	3.76712	3.68421	0.0214872962634116	71319	70839	70839
c1y_0120001	c1y_0160110	-0.3018	0.2107	-1.4328	0.1519	0.0192	0.0048	0.0275	0.0175	3.76712	2.57353	0.0265137628577461	71319	70610	70610
c1y_0120001	c1y_0160111	-0.1414	0.1563	-0.9051	0.3654	0.0191	0.0044	0.0275	0.0329	3.76712	4.32895	0.0241381931248303	71319	70903	70903
c1y_0120001	c1y_0160112	-0.429	0.2011	-2.1327	0.033	0.0116	0.0048	0.0275	0.022	3.76712	3.38462	0.0227763785810305	71319	70580	70580
c1y_0120001	c1y_0170001_1	-0.2394	0.2333	-1.0259	0.3049	0.0293	0.0053	0.0275	0.0144	3.76712	2.18182	0.036965400201235	71319	78277	69662
c1y_0120001	c1y_0170001_1_3	-0.1084	0.1316	-0.8235	0.4102	0.0436	0.0058	0.0275	0.0501	3.76712	5.16495	0.05210617455356	71319	67701	65779
c1y_0120001	c1y_0170001_3	-0.0672	0.191	-0.3519	0.7249	0.0316	0.0055	0.0275	0.0238	3.76712	3.05128	0.0365507650826384	71319	78270	69657
c1y_0120001	c1y_0180001	0.1241	0.1459	0.8512	0.3947	0.0468	0.0053	0.0275	0.0355	3.76712	4.08046	0.0444700304533155	71319	70875	70875
c1y_0120001	c1y_0190001	0.1763	0.0993	1.7761	0.0757	0.014	0.0048	0.0275	0.0638	3.76712	7.68675	0.00698611197240303	71319	70806	70806
c1y_0120001	c1y_0190002	0.0779	0.1171	0.665	0.5061	0.0131	0.0048	0.0275	0.0924	3.76712	10.8706	0.00979530295921991	71319	71000	71000
c1y_0120001	c1y_0210001_1	0.4503	0.3205	1.405	0.16	0.032	0.0051	0.0275	0.0085	3.76712	1.25	0.0278947225309104	71319	78466	69840
c1y_0120001	c1y_0210001_2	-0.5352	0.3454	-1.5494	0.1213	-0.032	0.0052	0.0275	0.0083	3.76712	1.23881	-0.0266687707162578	71319	78466	69840
c1y_0120001	c1y_0220001_1	0.0064	0.1995	0.032	0.9745	0.0031	0.0051	0.0275	0.0185	3.76712	3.13559	0.00320972926685175	71319	79705	71253
c1y_0120001	c1y_0220001_2	-0.3123	0.2514	-1.2419	0.2143	0.006	0.0057	0.0275	0.016	3.76712	2.38806	0.0131867212183186	71319	79705	71253
c1y_0120001	c1y_0220001_3	0.2252	0.138	1.6314	0.1028	-0.0066	0.005	0.0275	0.0414	3.76712	6.27273	-0.0151030093875642	71319	79705	71253
c1y_0120001	c1y_0230001	-0.1935	0.2067	-0.936	0.3493	0.0214	0.0054	0.0275	0.0201	3.76712	2.91304	0.0266268557992944	71319	71029	71029
c1y_0120001	c1y_0250001	0.1301	0.1687	0.7715	0.4404	-0.0204	0.0048	0.0275	0.0271	3.76712	4.10606	-0.0247537170486209	71319	70444	70444
c1y_0120001	c1y_0270001	0.1405	0.2571	0.5464	0.5848	0.203	0.0053	0.0275	0.0097	3.76712	1.44776	0.206103299107585	71319	70238	70238
c1y_0120001	c1y_0370001	0.4624	0.1668	2.773	0.0056	-0.0736	0.0052	0.0275	0.0325	3.76712	5	-0.0901981913209659	71319	71187	71187
c1y_0120001	c1y_1_bmi	0.297	0.0942	3.1517	0.0016	0.0466	0.0057	0.0275	0.2582	3.76712	13.1066	0.0284981684661581	71319	67682	65763
c1y_0120001	c1y_2_bmi	0.2403	0.0793	3.0289	0.0025	0.058	0.006	0.0275	0.282	3.76712	17.4074	0.048018925586262	71319	67658	65739
c1y_0120001	c1y_asq_acomu	0.172	0.1128	1.525	0.1273	0.0393	0.0052	0.0275	0.0953	3.76712	10.1383	0.0424492309326888	71319	49116	47838
c1y_0120001	c1y_asq_bgm	0.0852	0.0842	1.0115	0.3118	-0.0144	0.0059	0.0275	0.1767	3.76712	15.5	-0.0243897608479525	71319	61714	60142
c1y_0120001	c1y_asq_cfm	0.2298	0.1421	1.6174	0.1058	0.0028	0.0053	0.0275	0.0465	3.76712	5.96154	-0.00532725419394659	71319	61757	60183
c1y_0120001	c1y_asq_dproblem	0.2447	0.1262	1.9388	0.0525	0.0351	0.0049	0.0275	0.061	3.76712	7.625	0.030489522165175	71319	60361	58812
c1y_0120001	c1y_asq_epersonal	0.3094	0.1298	2.3833	0.0172	0.0144	0.0047	0.0275	0.0613	3.76712	7.38554	0.00373118429452516	71319	58745	57294
c1y_0120001	c1y_asq_total	0.2123	0.1052	2.0183	0.0436	0.0197	0.0053	0.0275	0.1088	3.76712	11.6989	0.00982573246460096	71319	68095	66130
c1y_0120001	c1y_bed_time	-0.2559	0.2583	-0.9906	0.3219	-0.006	0.0054	0.0275	0.0129	3.76712	2.01562	-0.00169519901769869	71319	64700	62890
c1y_0120001	c1y_nap_count	0.099	0.2175	0.4553	0.6489	-0.0087	0.0055	0.0275	0.0192	3.76712	3.04762	-0.0119510003488507	71319	64701	62891
c1y_0120001	c1y_night_wake_up_count	0.1194	0.1937	0.6163	0.5377	0.0013	0.0049	0.0275	0.0191	3.76712	3.03175	-0.00136427333278677	71319	64718	62907
c1y_0120001	c1y_sleep_time_day	0.1293	0.196	0.6596	0.5095	-0.0157	0.0055	0.0275	0.0204	3.76712	3.2381	-0.0205134175822414	71319	64687	62878
c1y_0120001	c1y_sleep_time_night	0.0328	0.1505	0.2181	0.8273	0.0144	0.0048	0.0275	0.029	3.76712	4.26471	0.0150603330109066	71319	64642	62832
c1y_0120001	c1y_total_sleep_time	0.1554	0.17	0.9144	0.3605	-0.0055	0.0053	0.0275	0.0279	3.76712	4.5	-0.0105381209109626	71319	64676	62867
c1y_0120001	c1y_wake_up_time	0.2088	0.1211	1.7246	0.0846	-0.0501	0.0051	0.0275	0.063	3.76712	8.87324	-0.0671778904649968	71319	61264	59738
c1y_0120001	c2hy_0010101	0.0073	0.3354	0.0219	0.9825	0.0225	0.0051	0.0275	0.0071	3.76712	1.01429	0.0239813213335224	71319	68351	66376
c1y_0120001	c2hy_0010201	NA	NA	NA	NA	0.0214	0.0049	0.0275	-0.0108	3.76712	-1.74194	NA	71319	68351	66376
c1y_0120001	c2hy_0010301	0.0714	0.3946	0.1808	0.8565	0.0234	0.0052	0.0275	0.0047	3.76712	0.770492	0.0241932419331921	71319	68351	66376
c1y_0120001	c2hy_0030002_checked	0.1026	0.082	1.2521	0.2105	-0.0112	0.0058	0.0275	0.2841	3.76712	13.4645	-0.0387010002218072	71319	20259	18332
c1y_0120001	c2hy_0040101	0.565	0.1939	2.9136	0.0036	0.0451	0.0041	0.0275	0.0238	3.76712	3.26027	0.033853439486716	71319	68351	66376
c1y_0120001	c2hy_0040102	0.6551	0.2825	2.3184	0.0204	0.0337	0.0048	0.0275	0.0151	3.76712	1.96104	0.0225801551795651	71319	68351	66376
c1y_0120001	c2hy_0040201	-0.1863	0.2523	-0.7383	0.4604	0.0526	0.0049	0.0275	0.0156	3.76712	2.26087	0.0604920071558336	71319	68351	66376
c1y_0120001	c2hy_0040301	0.4697	0.334	1.4063	0.1596	0.0438	0.0051	0.0275	0.0088	3.76712	1.44262	0.0394836783072247	71319	68351	66376
c1y_0120001	c2hy_0040401b	NA	NA	NA	NA	-0.0037	0.0043	0.0275	-0.0044	3.76712	-0.733333	NA	71319	69328	67360
c1y_0120001	c2hy_0060001	0.8679	0.4949	1.7536	0.0795	-0.0058	0.005	0.0275	0.0076	3.76712	1.13433	-0.01898204902648	71319	68351	66376
c1y_0120001	c2hy_0060002	0.1645	0.3308	0.4974	0.6189	-0.0115	0.005	0.0275	0.0074	3.76712	1.23333	-0.0147004862245328	71319	68351	66376
c1y_0120001	c2hy_0060003	0.0667	0.3498	0.1907	0.8488	-0.0044	0.0051	0.0275	0.0069	3.76712	1.07812	-0.00564442819488123	71319	68351	66376
c1y_0120001	c2hy_0060004	0.3187	0.1534	2.0775	0.0378	-0.002	0.0052	0.0275	0.0353	3.76712	4.97183	-0.0124423698166535	71319	67101	65204
c1y_0120001	c2hy_0060005	0.2506	0.2741	0.9145	0.3604	-0.0048	0.0049	0.0275	0.0116	3.76712	1.58904	-0.00974380716222812	71319	67525	65608
c1y_0120001	c2hy_0060006	-0.5275	1.2305	-0.4287	0.6682	0.0024	0.0052	0.0275	0.0022	3.76712	0.333333	0.0067413387331585	71319	67571	65653
c1y_0120001	c2hy_0060007	0.3134	0.1766	1.7747	0.0759	0.0209	0.0049	0.0275	0.0263	3.76712	3.65278	0.0146679788836476	71319	64063	62229
c1y_0120001	c2hy_0060008	0.18	0.5593	0.3218	0.7476	-0.0029	0.0048	0.0275	0.0028	3.76712	0.41791	-0.00470152216050812	71319	68351	66376
c1y_0120001	c2hy_0060009	0.0681	0.2001	0.3401	0.7338	-0.0185	0.0047	0.0275	0.0189	3.76712	2.66197	-0.0215114966202736	71319	68351	66376
c1y_0120001	c2hy_0060010	-0.0249	0.235	-0.106	0.9156	-0.0074	0.0046	0.0275	0.0138	3.76712	1.89041	-0.00745288192285542	71319	68351	66376
c1y_0120001	c2hy_0060011	0.778	0.28	2.7783	0.0055	0.0076	0.0044	0.0275	0.0165	3.76712	2.5	-0.00877135396547993	71319	68351	66376
c1y_0120001	c2hy_0070101	-0.0817	0.1964	-0.4158	0.6775	-0.0307	0.005	0.0275	0.0171	3.76712	2.75806	-0.0312174472036472	71319	68351	66376
c1y_0120001	c2hy_0070201	0.0991	0.2663	0.3721	0.7098	0.1092	0.0062	0.0275	0.0138	3.76712	2.09091	0.115318251131921	71319	68351	66376
c1y_0120001	c2hy_0070202	0.1303	0.1761	0.7402	0.4592	0.1122	0.0058	0.0275	0.0294	3.76712	3.97297	0.117662931172473	71319	68351	66376
c1y_0120001	c2hy_0070301	0.6731	0.2888	2.3308	0.0198	-0.0279	0.0054	0.0275	0.0152	3.76712	2.375	-0.0440501869954884	71319	68351	66376
c1y_0120001	c2hy_0070302	0.7661	0.3326	2.3034	0.0213	-0.028	0.0051	0.0275	0.013	3.76712	1.91176	-0.045013255248753	71319	67552	65624
c1y_0120001	c2hy_0070401	0.8973	0.4124	2.1757	0.0296	0.0017	0.0049	0.0275	0.0081	3.76712	1.26562	-0.0118147143588755	71319	68351	66376
c1y_0120001	c2hy_0070501	0.7259	0.5863	1.2382	0.2156	0.0033	0.0052	0.0275	0.0047	3.76712	0.746032	-0.0048600050339771	71319	68351	66376
c1y_0120001	c2hy_0070601	-0.4012	0.3611	-1.1109	0.2666	0.0222	0.005	0.0275	0.0084	3.76712	1.12	0.0300164626162926	71319	68181	66217
c1y_0120001	c2hy_0070701	-0.0975	0.2962	-0.3292	0.742	0.0211	0.0049	0.0275	0.0086	3.76712	1.19444	0.0242053187453725	71319	67882	65930
c1y_0120001	c2hy_0090001	0.0714	0.2405	0.297	0.7664	0.0337	0.0051	0.0275	0.0136	3.76712	1.7	0.0360062288486689	71319	63955	62107
c1y_0120001	c2hy_0090101	NA	NA	NA	NA	NA	NA	0.0275	2e-04	3.76712	0.031746	NA	71319	63742	61903
c1y_0120001	c2hy_0090201	NA	NA	NA	NA	0.0205	0.0051	0.0275	-0.0029	3.76712	-0.408451	NA	71319	63916	62067
c1y_0120001	c2hy_0090401	0.6128	0.9131	0.6712	0.5021	0.0176	0.005	0.0275	0.0027	3.76712	0.442623	0.013465382353758	71319	68134	66169
c1y_0120001	c2hy_0090601	0.5791	0.6146	0.9422	0.3461	0.0051	0.0053	0.0275	0.0043	3.76712	0.632353	-0.000944349551617691	71319	68258	66288
c1y_0120001	c2hy_0090801	NA	NA	NA	NA	NA	NA	0.0275	0.0021	3.76712	0.33871	NA	71319	68097	66139
c1y_0120001	c2hy_0090901	-0.2299	0.6542	-0.3514	0.7253	0.017	0.0048	0.0275	0.0026	3.76712	0.440678	0.0201619541443025	71319	68104	66141
c1y_0120001	c2hy_0091001	NA	NA	NA	NA	0.0173	0.0043	0.0275	-0.0023	3.76712	-0.359375	NA	71319	68116	66152
c1y_0120001	c2hy_0091201	-0.3036	0.5407	-0.5615	0.5745	0.0076	0.0052	0.0275	0.0035	3.76712	0.564516	0.0111892724438528	71319	67626	65676
c1y_0120001	c2hy_0091301	-0.2104	0.2474	-0.8503	0.3952	0.0288	0.0043	0.0275	0.0114	3.76712	1.96552	0.0348613149045351	71319	67601	65658
c1y_0120001	c2hy_0091401	NA	NA	NA	NA	0.0203	0.0048	0.0275	-0.0067	3.76712	-1.11667	NA	71319	67995	66036
c1y_0120001	c2hy_0190001	-0.262	0.2764	-0.9479	0.3432	-0.0812	0.0046	0.0275	0.0092	3.76712	1.29577	-0.0829197550019728	71319	68102	66139
c1y_0120001	c2hy_0200001	-0.0678	0.1533	-0.4424	0.6582	-0.0483	0.0054	0.0275	0.04	3.76712	5.19481	-0.0504337427995362	71319	67881	65922
c1y_0120001	c2hy_asq_acomu	0.1852	0.122	1.5185	0.1289	0.0163	0.0047	0.0275	0.066	3.76712	7.02128	0.0105978977168535	71319	61648	60077
c1y_0120001	c2hy_asq_bgm	0.2966	0.1111	2.6685	0.0076	0.0068	0.0049	0.0275	0.0652	3.76712	7.01075	-0.00530929900639512	71319	61779	60207
c1y_0120001	c2hy_asq_cfm	0.1211	0.1545	0.7836	0.4333	0.0072	0.0048	0.0275	0.0357	3.76712	4.89041	0.00428790534234222	71319	61633	60069
c1y_0120001	c2hy_asq_dproblem	0.3296	0.1252	2.6319	0.0085	0.0246	0.0048	0.0275	0.0588	3.76712	7.08434	0.0145529584403914	71319	61531	59963
c1y_0120001	c2hy_asq_epersonal	0.4026	0.1165	3.4555	5e-04	0.0403	0.0049	0.0275	0.0734	3.76712	8.24719	0.0278107137428616	71319	61616	60050
c1y_0120001	c2hy_asq_total	0.3413	0.1095	3.1169	0.0018	0.0257	0.0045	0.0275	0.0765	3.76712	8.89535	0.0121184254890576	71319	67753	65828
c1y_0120001	c2hy_bmi	0.1899	0.0851	2.231	0.0257	0.0525	0.0055	0.0275	0.2398	3.76712	16.2027	0.0477530095563778	71319	65300	63434
c1y_0120001	c2hy_psi_cf	-0.2044	0.1741	-1.1741	0.2403	0.0249	0.0049	0.0275	0.0273	3.76712	4.33333	0.0333008204000838	71319	77736	69211
c1y_0120001	c2y_0010001	-0.4244	0.8266	-0.5134	0.6077	0.0011	0.0049	0.0275	0.0024	3.76712	0.40678	0.00466095611746533	71319	70050	68019
c1y_0120001	c2y_0010101	0.2809	0.2376	1.1826	0.237	0.0146	0.0054	0.0275	0.015	3.76712	2.34375	0.00968230057768642	71319	69946	67924
c1y_0120001	c2y_0010201	NA	NA	NA	NA	0.018	0.005	0.0275	-9e-04	3.76712	-0.138462	NA	71319	70249	67823
c1y_0120001	c2y_0010301	-0.3003	0.3486	-0.8613	0.3891	0.0179	0.0052	0.0275	0.0078	3.76712	1.27869	0.0255812825713344	71319	56798	54956
c1y_0120001	c2y_0030002_checked	0.0688	0.0828	0.8307	0.4061	-0.0065	0.0055	0.0275	0.2606	3.76712	11.8455	-0.0227623344847338	71319	20259	18332
c1y_0120001	c2y_0040101	NA	NA	NA	NA	0.0069	0.0049	0.0275	-0.0016	3.76712	-0.313725	NA	71319	70596	68138
c1y_0120001	c2y_0041001	NA	NA	NA	NA	NA	NA	0.0275	6e-04	3.76712	0.111111	NA	71319	70596	68138
c1y_0120001	c2y_0041101	-1	4.889	-0.2373	0.8125	-0.0035	0.005	0.0275	0.0013	3.76712	0.236364	0.00333938906086083	71319	70596	68138
c1y_0120001	c2y_0041201	-0.0875	0.4064	-0.2153	0.8296	-0.0056	0.0049	0.0275	0.0045	3.76712	0.714286	-0.00493760563112415	71319	70596	68138
c1y_0120001	c2y_0041301	NA	NA	NA	NA	0.0178	0.0051	0.0275	-8e-04	3.76712	-0.137931	NA	71319	70596	68138
c1y_0120001	c2y_0041401	0.0691	0.4277	0.1617	0.8716	0.0112	0.0049	0.0275	0.004	3.76712	0.57971	0.0111144007905852	71319	70596	68138
c1y_0120001	c2y_0041501	-0.5142	0.3861	-1.3316	0.183	-0.0059	0.0049	0.0275	0.0085	3.76712	1.37097	0.0017490499679103	71319	70596	68138
c1y_0120001	c2y_0041601	0.4572	0.65	0.7033	0.4818	-0.0077	0.0058	0.0275	0.0039	3.76712	0.639344	-0.0129577039772645	71319	70596	68138
c1y_0120001	c2y_0041701	NA	NA	NA	NA	-0.0037	0.0056	0.0275	-7e-04	3.76712	-0.127273	NA	71319	70596	68138
c1y_0120001	c2y_0041801	0.1142	0.2153	0.5305	0.5958	-0.0396	0.0048	0.0275	0.0167	3.76712	2.31944	-0.0446733501999101	71319	70596	68138
c1y_0120001	c2y_0041901	-0.4608	2.188	-0.2106	0.8332	-0.0062	0.005	0.0275	0.0012	3.76712	0.210526	-0.00386517751858758	71319	70596	68138
c1y_0120001	c2y_0042001	0.027	0.435	0.0622	0.9504	-0.0051	0.0052	0.0275	0.0041	3.76712	0.66129	-0.00568792637901785	71319	70596	68138
c1y_0120001	c2y_0042101	0.2152	0.2718	0.7919	0.4284	0.0116	0.0049	0.0275	0.0104	3.76712	1.50725	0.00860384381646799	71319	70596	68138
c1y_0120001	c2y_0042201	-0.3831	0.4363	-0.8781	0.3799	-0.0512	0.0049	0.0275	0.0051	3.76712	0.822581	-0.0495925002345313	71319	70596	68138
c1y_0120001	c2y_0042301	-0.2565	0.2248	-1.1408	0.254	-0.0313	0.0048	0.0275	0.0171	3.76712	2.40845	-0.0277389212100676	71319	70186	67758
c1y_0120001	c2y_0042401	-0.2391	0.2393	-0.9988	0.3179	-0.036	0.0052	0.0275	0.0142	3.76712	1.97222	-0.0336326456744864	71319	69944	67523
c1y_0120001	c2y_0042501	0.256	0.2918	0.8775	0.3802	0.004	0.0053	0.0275	0.0092	3.76712	1.41538	9.52862748588952e-05	71319	70596	68138
c1y_0120001	c2y_0050301	NA	NA	NA	NA	-0.0033	0.0052	0.0275	-0.0012	3.76712	-0.2	NA	71319	70596	68138
c1y_0120001	c2y_0050601	NA	NA	NA	NA	-0.0104	0.0053	0.0275	-0.0048	3.76712	-0.827586	NA	71319	70596	68138
c1y_0120001	c2y_0051001	-0.4304	0.9657	-0.4457	0.6558	0.0082	0.0051	0.0275	0.0023	3.76712	0.359375	0.0121440902181522	71319	70596	68138
c1y_0120001	c2y_0053101	0.0685	0.1268	0.5403	0.589	0.0238	0.0053	0.0275	0.0551	3.76712	6.40698	0.0230732773537998	71319	70596	68138
c1y_0120001	c2y_0053102	0.0586	0.1215	0.482	0.6298	0.0215	0.0053	0.0275	0.058	3.76712	6.59091	0.0209470604102311	71319	70596	68138
c1y_0120001	c2y_0060001	1	0.3126	3.2851	0.001	0.2226	0.0051	0.0275	0.0118	3.76712	1.90323	0.217593918595884	71319	70596	68138
c1y_0120001	c2y_0060101	0.0195	0.139	0.1401	0.8886	0.0382	0.0049	0.0275	0.0409	3.76712	4.59551	0.0405126690583152	71319	70596	68138
c1y_0120001	c2y_0060201	0.2763	0.2069	1.3355	0.1817	0.026	0.0046	0.0275	0.0213	3.76712	3.04286	0.0209499003881222	71319	70310	67874
c1y_0120001	c2y_0060401	NA	NA	NA	NA	0.053	0.005	0.0275	-0.0104	3.76712	-1.7931	NA	71319	70596	68138
c1y_0120001	c2y_0061301	0.0647	0.1949	0.3321	0.7398	0.0615	0.0046	0.0275	0.0201	3.76712	2.91304	0.0640476380687864	71319	70596	68138
c1y_0120001	c2y_0061401	0.248	0.2069	1.1988	0.2306	0.0684	0.0048	0.0275	0.0166	3.76712	2.72131	0.0674182804498062	71319	70596	68138
c1y_0120001	c2y_0061501	1	0.366	2.8355	0.0046	0.1151	0.0052	0.0275	0.0121	3.76712	1.75362	0.102972198481101	71319	70596	68138
c1y_0120001	c2y_0061601	0.7798	1.1461	0.6804	0.4963	0.0407	0.0054	0.0275	0.0047	3.76712	0.758065	0.0340689424051717	71319	70596	68138
c1y_0120001	c2y_0061901	0.4196	0.5005	0.8384	0.4018	0.032	0.0051	0.0275	0.0045	3.76712	0.703125	0.0291238879228644	71319	70596	68138
c1y_0120001	c2y_0062001	-0.0592	0.2271	-0.2609	0.7942	0.0277	0.005	0.0275	0.0124	3.76712	1.9375	0.0305493778324365	71319	70596	68138
c1y_0120001	c2y_0062101	-0.026	0.3344	-0.0778	0.9379	0.038	0.0052	0.0275	0.0069	3.76712	1.09524	0.0406310956281392	71319	70596	68138
c1y_0120001	c2y_0062201	0.3009	0.2444	1.231	0.2183	0.0377	0.0047	0.0275	0.0145	3.76712	1.93333	0.0339648947737023	71319	70596	68138
c1y_0120001	c2y_0062301	NA	NA	NA	NA	0.0411	0.0052	0.0275	-0.002	3.76712	-0.30303	NA	71319	70596	68138
c1y_0120001	c2y_0062401	0.7248	0.2243	3.2317	0.0012	0.1031	0.0048	0.0275	0.0183	3.76712	3.26786	0.0932414386926951	71319	70596	68138
c1y_0120001	c2y_0062601	-0.2443	0.2591	-0.943	0.3457	0.022	0.0043	0.0275	0.0109	3.76712	1.94643	0.0276719564671119	71319	70596	68138
c1y_0120001	c2y_0062701	NA	NA	NA	NA	0.04	0.005	0.0275	-4.4094e-05	3.76712	-0.00711194	NA	71319	70596	68138
c1y_0120001	c2y_0070001	0.5956	0.1789	3.3292	9e-04	0.0823	0.0052	0.0275	0.0294	3.76712	4.0274	0.0707828348992239	71319	70596	68138
c1y_0120001	c2y_0070002	0.604	0.185	3.265	0.0011	0.07	0.0048	0.0275	0.0244	3.76712	3.43662	0.0587750724913721	71319	70596	68138
c1y_0120001	c2y_0070101	0.2106	0.2488	0.8467	0.3971	0.0435	0.0049	0.0275	0.0138	3.76712	2	0.0420664416888325	71319	70596	68138
c1y_0120001	c2y_0070201	0.8078	0.2226	3.6296	3e-04	0.0828	0.0051	0.0275	0.0188	3.76712	2.9375	0.06946644395034	71319	70596	68138
c1y_0120001	c2y_0070301b	NA	NA	NA	NA	-0.0076	0.005	0.0275	-2e-04	3.76712	-0.0338983	NA	71319	69461	67489
c1y_0120001	c2y_0080001_1	0.0022	0.1812	0.0121	0.9903	-0.0133	0.005	0.0275	0.0208	3.76712	3.25	-0.0159819806621592	71319	53035	52625
c1y_0120001	c2y_0080001_2	-0.4149	0.2054	-2.0201	0.0434	0.0025	0.0051	0.0275	0.0219	3.76712	3.47619	0.013279378448033	71319	60896	59492
c1y_0120001	c2y_0090001b2	NA	NA	NA	NA	0.0015	0.0052	0.0275	-0.008	3.76712	-1.37931	NA	71319	69328	67360
c1y_0120001	c2y_0090002	0.2193	0.21	1.0441	0.2964	0.0657	0.0052	0.0275	0.0207	3.76712	3	0.0647462269486992	71319	70596	68138
c1y_0120001	c2y_0100001_2	0.1794	0.188	0.9543	0.34	0.0121	0.0051	0.0275	0.0196	3.76712	2.9697	0.00937068867985703	71319	61740	60302
c1y_0120001	c2y_0100001_3	0.0017	0.1988	0.0087	0.9931	0.0297	0.0049	0.0275	0.0195	3.76712	2.70833	0.0342491883502955	71319	58965	57521
c1y_0120001	c2y_0100001_4	-0.1949	0.3056	-0.6376	0.5237	0.0094	0.005	0.0275	0.008	3.76712	1.25	0.0136947221488623	71319	59497	57984
c1y_0120001	c2y_0100102	0.2493	0.133	1.8744	0.0609	0.0262	0.0047	0.0275	0.0417	3.76712	5.27848	0.0195934696250359	71319	70181	67755
c1y_0120001	c2y_0100203	0.2435	0.1735	1.4032	0.1606	0.0168	0.0051	0.0275	0.022	3.76712	3.23529	0.0118633401123206	71319	70047	67625
c1y_0120001	c2y_0100301	0.2324	0.214	1.0857	0.2776	0.0186	0.0052	0.0275	0.0162	3.76712	2.38235	0.0148889705200908	71319	69824	67419
c1y_0120001	c2y_0100304	-0.3656	0.4096	-0.8927	0.372	0.0088	0.0049	0.0275	0.0051	3.76712	0.894737	0.0137258627339305	71319	70453	68013
c1y_0120001	c2y_0100501_3	-0.1307	0.2753	-0.4747	0.635	0.0102	0.0048	0.0275	0.0093	3.76712	1.55	0.0133456482567253	71319	76319	68353
c1y_0120001	c2y_0100602	-0.168	0.1884	-0.8919	0.3724	0.0206	0.0053	0.0275	0.0228	3.76712	3.35294	0.026367856819139	71319	70254	67828
c1y_0120001	c2y_0100703	-0.1954	0.2184	-0.8947	0.371	0.0142	0.0048	0.0275	0.0153	3.76712	2.42857	0.0191625073564907	71319	70178	68136
c1y_0120001	c2y_0100801	-0.2287	0.2459	-0.9302	0.3523	0.0161	0.0051	0.0275	0.012	3.76712	1.96721	0.0212924904782533	71319	70178	68136
c1y_0120001	c2y_0101102	0.1535	0.2661	0.577	0.564	0.0112	0.005	0.0275	0.0101	3.76712	1.62903	0.0092450145912324	71319	70178	68136
c1y_0120001	c2y_0102001_3	NA	NA	NA	NA	0.0039	0.0046	0.0275	-5e-04	3.76712	-0.0877193	NA	71319	60884	59449
c1y_0120001	c2y_0103501_2	0.1302	0.2259	0.5764	0.5644	-0.0126	0.0049	0.0275	0.0157	3.76712	2.34328	-0.0170461398849609	71319	60838	59401
c1y_0120001	c2y_0103501_3	NA	NA	NA	NA	NA	NA	0.0275	5e-04	3.76712	0.0833333	NA	71319	60809	59376
c1y_0120001	c2y_0104001_2	-0.3881	0.2259	-1.7186	0.0857	-0.0353	0.0055	0.0275	0.0185	3.76712	2.68116	-0.0311815455003888	71319	60590	59169
c1y_0120001	c2y_0104001_3	NA	NA	NA	NA	0.0086	0.0052	0.0275	-0.0028	3.76712	-0.491228	NA	71319	60807	59373
c1y_0120001	c2y_0104501_2	NA	NA	NA	NA	-0.0059	0.005	0.0275	-0.009	3.76712	-1.55172	NA	71319	58807	57518
c1y_0120001	c2y_0105001_2	-0.1162	0.203	-0.5724	0.567	-0.0375	0.005	0.0275	0.0227	3.76712	3.28986	-0.040245016265671	71319	59039	57747
c1y_0120001	c2y_0105001_3	-0.3116	0.6801	-0.4582	0.6468	0.0134	0.0054	0.0275	0.0027	3.76712	0.457627	0.0180165607417672	71319	59039	57744
c1y_0120001	c2y_0105501	-0.0844	0.2026	-0.4165	0.677	-0.0033	0.0056	0.0275	0.0199	3.76712	3.01515	-0.00148770436807407	71319	70158	68118
c1y_0120001	c2y_0105601	-0.3573	0.3515	-1.0167	0.3093	0.0225	0.0051	0.0275	0.0077	3.76712	1.24194	0.029074403190092	71319	70178	68136
c1y_0120001	c2y_0105701	-0.1701	0.2535	-0.6709	0.5023	-0.0088	0.0061	0.0275	0.0154	3.76712	2.52459	-0.00576027437514571	71319	70178	68136
c1y_0120001	c2y_0110001	0.9242	0.0939	9.8472	7.0451e-23	0.446	0.0056	0.0275	0.0618	3.76712	7.53659	0.444919688402661	71319	70178	68136
c1y_0120001	c2y_0120001	0.818	0.1061	7.7077	1.2809e-14	0.3471	0.0055	0.0275	0.0519	3.76712	6.32927	0.343143124854575	71319	70178	68136
c1y_0120001	c2y_0120101	0.8087	0.1142	7.0834	1.4071e-12	0.3613	0.0057	0.0275	0.0463	3.76712	5.7875	0.359568971612697	71319	70178	68136
c1y_0120001	c2y_0120201	0.9126	0.1535	5.944	2.7819e-09	0.2653	0.0052	0.0275	0.0342	3.76712	3.8427	0.258026395812938	71319	68774	66823
c1y_0120001	c2y_0120301	NA	NA	NA	NA	NA	NA	0.0275	4e-04	3.76712	0.0689655	NA	71319	64065	62292
c1y_0120001	c2y_0130001	0.982	0.222	4.4243	9.6762e-06	0.2564	0.0052	0.0275	0.0192	3.76712	3.09677	0.249485385285375	71319	70178	68136
c1y_0120001	c2y_0140001	1	4.4477	0.4434	0.6574	0.1495	0.0048	0.0275	0.0016	3.76712	0.285714	0.144255582385255	71319	70178	68136
c1y_0120001	c2y_0150001	0.8738	0.5937	1.4718	0.1411	0.126	0.0047	0.0275	0.0049	3.76712	0.753846	0.122679021073003	71319	70178	68136
c1y_0120001	c2y_0160001	0.1755	0.1214	1.4449	0.1485	0.0551	0.005	0.0275	0.057	3.76712	5.7	0.0524859642577172	71319	70178	68136
c1y_0120001	c2y_0170001	0.1627	0.1271	1.2801	0.2005	0.0599	0.0052	0.0275	0.0528	3.76712	5.33333	0.0583422934714542	71319	70178	68136
c1y_0120001	c2y_0170101	0.1401	0.1309	1.0703	0.2845	0.0447	0.0054	0.0275	0.0517	3.76712	4.92381	0.0428290688853548	71319	70178	68136
c1y_0120001	c2y_0170401	0.3369	0.1919	1.7556	0.0792	0.0416	0.005	0.0275	0.0192	3.76712	2.86567	0.036300197876354	71319	70178	68136
c1y_0120001	c2y_0180001	0.0909	0.1558	0.5833	0.5597	0.0379	0.005	0.0275	0.0357	3.76712	4.3012	0.03769523562894	71319	70178	68136
c1y_0120001	c2y_0190001	0.275	0.1071	2.5667	0.0103	0.0681	0.0049	0.0275	0.0645	3.76712	6.32353	0.0619895864881269	71319	70178	68136
c1y_0120001	c2y_0200001	-1	2.5191	-0.4362	0.6627	0.0949	0.0047	0.0275	0.0023	3.76712	0.319444	0.110212695184924	71319	68351	66376
c1y_0120001	c2y_0210001	NA	NA	NA	NA	0.09	0.0046	0.0275	-0.0014	3.76712	-0.191781	NA	71319	68351	66376
c1y_0120001	c2y_0210101	0.0901	0.3411	0.2641	0.7917	0.0404	0.0056	0.0275	0.0072	3.76712	0.935065	0.0419580881640962	71319	68351	66376
c1y_0120001	c2y_0210201	-0.1823	0.3551	-0.5134	0.6076	0.0764	0.0051	0.0275	0.0067	3.76712	1.06349	0.0842836263321484	71319	68351	66376
c1y_0120001	c2y_0210202	-0.0742	0.281	-0.2642	0.7916	0.0722	0.0049	0.0275	0.0086	3.76712	1.34375	0.0785070597957187	71319	68351	66376
c1y_0120001	c2y_0210203	-0.0383	0.2752	-0.1392	0.8893	0.0671	0.0048	0.0275	0.0079	3.76712	1.29508	0.0724308743890613	71319	68351	66376
c1y_0120001	c2y_0210204	NA	NA	NA	NA	0.0671	0.0046	0.0275	-0.0019	3.76712	-0.296875	NA	71319	68351	66376
c1y_0120001	c2y_0210205	NA	NA	NA	NA	0.0629	0.0048	0.0275	-0.0015	3.76712	-0.220588	NA	71319	68351	66376
c1y_0120001	c2y_0210206	NA	NA	NA	NA	0.0515	0.0049	0.0275	-4e-04	3.76712	-0.0727273	NA	71319	68351	66376
c1y_0120001	c2y_0210207	-0.2046	0.1882	-1.0871	0.277	0.0455	0.0041	0.0275	0.0197	3.76712	3.28333	0.0538948051234267	71319	68351	66376
c1y_0120001	c2y_0210208	NA	NA	NA	NA	0.0453	0.005	0.0275	-0.0033	3.76712	-0.55	NA	71319	68351	66376
c1y_0120001	c2y_0210209	NA	NA	NA	NA	NA	NA	0.0275	7e-04	3.76712	0.127273	NA	71319	68351	66376
c1y_0120001	c2y_0210210	NA	NA	NA	NA	0.0615	0.0047	0.0275	-0.0047	3.76712	-0.824561	NA	71319	68351	66376
c1y_0120001	c2y_0210211	-0.3399	0.3654	-0.9303	0.3522	0.0659	0.0048	0.0275	0.0065	3.76712	1.01562	0.0751445856787308	71319	68351	66376
c1y_0120001	c2y_0210212	-0.2969	0.2952	-1.006	0.3144	0.0647	0.0048	0.0275	0.0098	3.76712	1.60656	0.0743193561065597	71319	68351	66376
c1y_0120001	c2y_0220001	0.0157	0.2481	0.0632	0.9496	0.0259	0.0053	0.0275	0.0129	3.76712	2.01562	0.0275041788926673	71319	68351	66376
c1y_0120001	c2y_0240001	0.0047	0.2097	0.0226	0.982	0.0118	0.0046	0.0275	0.0174	3.76712	2.63636	0.0125921682827418	71319	68351	66376
c1y_0120001	c2y_0250001	0.1902	0.3293	0.5775	0.5636	-0.0126	0.0047	0.0275	0.0067	3.76712	1.11667	-0.0161117685759557	71319	68351	66376
c1y_0120001	c2y_0260001	0.4288	0.29	1.4785	0.1393	0.004	0.0053	0.0275	0.014	3.76712	2	-0.00429539438382231	71319	68351	66376
c1y_0120001	c2y_0270001	-0.1292	0.3966	-0.3257	0.7447	0.0253	0.0056	0.0275	0.0049	3.76712	0.803279	0.0285770080849339	71319	68351	66376
c1y_0120001	c2y_0280001	NA	NA	NA	NA	NA	NA	0.0275	2e-04	3.76712	0.0273973	NA	71319	60702	59101
c1y_0120001	c2y_0290001	-0.0976	0.1345	-0.7252	0.4683	-6e-04	0.0046	0.0275	0.0457	3.76712	6.01316	0.00293646129683033	71319	68351	66376
c1y_0120001	c2y_0300001	-0.3243	0.212	-1.5299	0.126	0.0199	0.0049	0.0275	0.0185	3.76712	2.89062	0.0289123329679513	71319	68351	66376
c1y_0120001	c2y_0310001	0.3391	0.4476	0.7577	0.4487	0.0137	0.0057	0.0275	0.0064	3.76712	1	0.0100834987646389	71319	68351	66376
c1y_0120001	c2y_0320001	0.1028	0.1589	0.647	0.5176	0.0064	0.0055	0.0275	0.03	3.76712	4.05405	0.0038911666225068	71319	68351	66376
c1y_0120001	c2y_0330101	-0.1568	0.2374	-0.6602	0.5091	0.0281	0.0047	0.0275	0.0142	3.76712	2.18462	0.0333658005554112	71319	68280	66312
c1y_0120001	c2y_0330201	-0.1375	0.3092	-0.4448	0.6565	0.0169	0.0049	0.0275	0.0084	3.76712	1.23529	0.0202305786836896	71319	68351	66376
c1y_0120001	c2y_0340001	-0.2721	0.18	-1.5121	0.1305	0.0257	0.0051	0.0275	0.0236	3.76712	3.63077	0.0348556865456505	71319	68351	66376
c1y_0120001	c2y_0350001	0.4141	0.3505	1.1816	0.2374	-0.0174	0.0047	0.0275	0.0086	3.76712	1.34375	-0.0251255373485116	71319	68351	66376
c1y_0120001	c2y_0360001	NA	NA	NA	NA	0.1175	0.0054	0.0275	-0.0022	3.76712	-0.349206	NA	71319	68351	66376
c1y_0120001	c2y_0360201	-0.22	0.2691	-0.8175	0.4136	0.031	0.005	0.0275	0.0204	3.76712	1.74359	0.0387471546137119	71319	68351	66376
c1y_0120001	c2y_0450001	-0.161	0.6349	-0.2536	0.7998	-0.0822	0.0049	0.0275	0.0021	3.76712	0.323077	-0.0865283028529584	71319	68351	66376
c1y_0120001	c2y_0460001	0.0466	0.1627	0.2862	0.7747	-0.0553	0.0054	0.0275	0.0364	3.76712	5.35294	-0.0616121640481692	71319	68351	66376
c1y_0120001	c2y_asq_acomu	0.1097	0.1056	1.0392	0.2987	0.0418	0.0056	0.0275	0.0949	3.76712	10.4286	0.0431660744773632	71319	61733	60161
c1y_0120001	c2y_asq_bgm	0.3662	0.1154	3.1746	0.0015	0.0119	0.0051	0.0275	0.0941	3.76712	11.6173	-0.0058628961961224	71319	61726	60154
c1y_0120001	c2y_asq_cfm	0.2886	0.1455	1.9838	0.0473	0.019	0.005	0.0275	0.0439	3.76712	5.55696	0.012675884566677	71319	54725	53347
c1y_0120001	c2y_asq_dproblem	0.3354	0.1584	2.1167	0.0343	0.0171	0.005	0.0275	0.0358	3.76712	4.36585	0.00994650374983792	71319	54023	52662
c1y_0120001	c2y_asq_epersonal	0.2161	0.1757	1.2299	0.2187	0.0441	0.0052	0.0275	0.0352	3.76712	4.09302	0.0466898840170626	71319	54087	52724
c1y_0120001	c2y_asq_total	0.3037	0.119	2.5528	0.0107	0.0382	0.0053	0.0275	0.079	3.76712	8.97727	0.0276659019452049	71319	67753	65828
c1y_0120001	c2y_bmi	0.3644	0.0909	4.0099	6.0745e-05	0.0509	0.0056	0.0275	0.237	3.76712	16.4583	0.0294176980528059	71319	65300	63434
c1y_0120001	c3hy_0010101	-0.0404	0.2436	-0.1658	0.8683	0.0249	0.0054	0.0275	0.0138	3.76712	1.84	0.0282252751383448	71319	64952	63107
c1y_0120001	c3hy_0010201	0.6459	0.4282	1.5085	0.1314	0.0131	0.0049	0.0275	0.0076	3.76712	1.11765	0.004884805430214	71319	64868	63030
c1y_0120001	c3hy_0010301	NA	NA	NA	NA	0.0059	0.0048	0.0275	-0.0017	3.76712	-0.25	NA	71319	64712	62881
c1y_0120001	c3hy_0030002	0.072	0.0785	0.9178	0.3587	-0.0044	0.0058	0.0275	0.3623	3.76712	15.417	-0.0151447980560486	71319	65112	63259
c1y_0120001	c3hy_0080102	NA	NA	NA	NA	-0.0075	0.005	0.0275	-0.0055	3.76712	-0.916667	NA	71319	63800	61999
c1y_0120001	c3hy_0081001	0.2172	0.6862	0.3165	0.7516	-0.0222	0.0049	0.0275	0.0024	3.76712	0.393443	-0.0260809533231609	71319	65052	63204
c1y_0120001	c3hy_0082002	0.1597	0.2216	0.7204	0.4713	0.0393	0.0055	0.0275	0.0305	3.76712	2.52066	0.0395229439406025	71319	63051	61285
c1y_0120001	c3hy_0083001	NA	NA	NA	NA	NA	NA	0.0275	0.001	3.76712	0.140845	NA	71319	65164	63302
c1y_0120001	c3hy_0083002	1	0.8661	1.3337	0.1823	-0.0329	0.005	0.0275	0.0055	3.76712	0.808824	-0.0504714706931976	71319	65163	63304
c1y_0120001	c3hy_0084001	1	5.5505	0.3831	0.7016	-0.0027	0.0045	0.0275	0.0021	3.76712	0.304348	-0.0193547931863704	71319	65161	63305
c1y_0120001	c3hy_0085001	0.6413	0.5853	1.0956	0.2733	0.0031	0.005	0.0275	0.0049	3.76712	0.671233	-0.00416124315193792	71319	64642	62817
c1y_0120001	c3hy_0086001	-0.4204	0.4635	-0.9071	0.3644	0.0178	0.0048	0.0275	0.006	3.76712	0.895522	0.0249825150416941	71319	65201	63343
c1y_0120001	c3hy_0087001	-0.0394	0.2655	-0.1484	0.882	0.0173	0.0051	0.0275	0.0123	3.76712	1.75714	0.0200147702980902	71319	63328	61544
c1y_0120001	c3hy_0090001	0.3176	0.7361	0.4315	0.6661	0.0243	0.0054	0.0275	0.0029	3.76712	0.367089	0.0237552322491243	71319	64852	63008
c1y_0120001	c3hy_0090101	-0.6747	2.5458	-0.265	0.791	9e-04	0.0053	0.0275	0.0014	3.76712	0.233333	0.00523484984405725	71319	65500	63262
c1y_0120001	c3hy_0090201	NA	NA	NA	NA	NA	NA	0.0275	7e-04	3.76712	0.111111	NA	71319	65121	63267
c1y_0120001	c3hy_0090401	0.9056	1.3495	0.6711	0.5022	0.011	0.0047	0.0275	0.0036	3.76712	0.514286	0.00291532007495493	71319	65546	63305
c1y_0120001	c3hy_0090601	0.4444	0.5054	0.8794	0.3792	0.006	0.0051	0.0275	0.0053	3.76712	0.815385	0.00111208575289707	71319	65210	63351
c1y_0120001	c3hy_0090801	-0.0376	0.3562	-0.1056	0.9159	0.0293	0.0053	0.0275	0.0075	3.76712	1.31579	0.0328469131541951	71319	65155	62946
c1y_0120001	c3hy_0091001	0.0844	0.2616	0.3228	0.7469	0.0144	0.005	0.0275	0.0112	3.76712	1.72308	0.0144229704868289	71319	64932	62717
c1y_0120001	c3hy_0091201	NA	NA	NA	NA	-0.003	0.0046	0.0275	-0.013	3.76712	-2.03125	NA	71319	65161	62936
c1y_0120001	c3hy_0091401	NA	NA	NA	NA	0.0159	0.0048	0.0275	-0.0012	3.76712	-0.196721	NA	71319	65517	63277
c1y_0120001	c3hy_asq_acomu	0.3329	0.1497	2.2229	0.0262	0.001	0.0048	0.0275	0.0435	3.76712	5.50633	-0.0097882809774983	71319	20259	18332
c1y_0120001	c3hy_asq_bgm	0.3855	0.1424	2.7078	0.0068	0.0065	0.0056	0.0275	0.0563	3.76712	7.40789	-0.00176378590670821	71319	20256	18329
c1y_0120001	c3hy_asq_cfm	0.4416	0.1465	3.0137	0.0026	0.0054	0.0052	0.0275	0.0529	3.76712	6.78205	-0.0112592472896887	71319	71680	63950
c1y_0120001	c3hy_asq_dproblem	0.4092	0.165	2.4806	0.0131	0.0039	0.0053	0.0275	0.0431	3.76712	5.4557	-0.0100599443356481	71319	70976	63304
c1y_0120001	c3hy_asq_epersonal	0.305	0.1411	2.1613	0.0307	0.0221	0.0049	0.0275	0.0429	3.76712	4.98837	0.014756209146512	71319	71664	63934
c1y_0120001	c3hy_asq_total	0.4597	0.1366	3.3654	8e-04	0.0069	0.005	0.0275	0.0646	3.76712	8.17722	-0.0126688221359056	71319	67637	65715
c1y_0120001	c3hy_bmi	0.2611	0.0828	3.154	0.0016	0.0358	0.0057	0.0275	0.2701	3.76712	16.3697	0.0190017750208575	71319	65303	63439
c1y_0120001	c3hy_psi_cf	-0.0433	0.1652	-0.262	0.7933	0.0235	0.005	0.0275	0.0334	3.76712	4.07317	0.0516110675932163	71319	20259	18332
c1y_0120001	c3y_0010101	-0.0173	0.267	-0.0648	0.9484	0.0142	0.0049	0.0275	0.0108	3.76712	1.61194	0.0155861551204397	71319	67868	65910
c1y_0120001	c3y_0010201	NA	NA	NA	NA	NA	NA	0.0275	9e-04	3.76712	0.130435	NA	71319	66059	64170
c1y_0120001	c3y_0010301	0.2029	0.859	0.2362	0.8132	0.0152	0.0047	0.0275	0.0018	3.76712	0.26087	0.0147787128743292	71319	68351	66376
c1y_0120001	c3y_0030002_checked	0.0725	0.0805	0.9002	0.368	-0.0083	0.0059	0.0275	0.3134	3.76712	14.3105	-0.0292979764149115	71319	20259	18332
c1y_0120001	c3y_0040001_1	0.4365	0.352	1.2402	0.2149	0.0086	0.0053	0.0275	0.0083	3.76712	1.22059	0.0031335085803669	71319	58931	57645
c1y_0120001	c3y_0040001_2	-0.2506	0.2874	-0.8718	0.3833	-0.0153	0.0054	0.0275	0.0111	3.76712	1.65672	-0.0130569424694926	71319	59117	57817
c1y_0120001	c3y_0050001_1	0.1475	0.1804	0.8177	0.4135	-0.0059	0.0047	0.0275	0.022	3.76712	3.18841	-0.010144424674889	71319	79056	70710
c1y_0120001	c3y_0050001_2	-0.1936	0.3031	-0.6386	0.5231	0.008	0.0051	0.0275	0.0089	3.76712	1.28986	0.0117382349699771	71319	79056	70710
c1y_0120001	c3y_0050001_3	-0.0748	0.1244	-0.6012	0.5477	0.0077	0.0047	0.0275	0.0435	3.76712	6.30435	0.0111031608823169	71319	77807	70626
c1y_0120001	c3y_0060001	-0.304	0.2347	-1.2953	0.1952	0.009	0.0051	0.0275	0.0141	3.76712	1.98592	0.0157816682207489	71319	68351	66376
c1y_0120001	c3y_0082101	0.2814	0.1411	1.9939	0.0462	0.0075	0.0051	0.0275	0.0477	3.76712	5.54651	-0.00239280696778304	71319	68351	66376
c1y_0120001	c3y_0082102	0.3149	0.1319	2.3868	0.017	0.0066	0.0051	0.0275	0.0549	3.76712	6.16854	-0.00552124039344977	71319	68351	66376
c1y_0120001	c3y_0091001	0.7076	0.1611	4.3927	1.1193e-05	0.1804	0.0048	0.0275	0.0302	3.76712	3.51163	0.174397827135113	71319	68351	66376
c1y_0120001	c3y_0091101	0.026	0.1351	0.1926	0.8473	0.0298	0.0044	0.0275	0.0405	3.76712	4.55056	0.0315516137075973	71319	68351	66376
c1y_0120001	c3y_0091201	0.0849	0.1494	0.5683	0.5699	0.0333	0.0047	0.0275	0.0365	3.76712	4.29412	0.0334069956003796	71319	68351	66376
c1y_0120001	c3y_0091301	NA	NA	NA	NA	NA	NA	0.0275	0.0013	3.76712	0.19403	NA	71319	68351	66376
c1y_0120001	c3y_0091401	-0.2707	0.2505	-1.0806	0.2799	0.0169	0.0046	0.0275	0.0113	3.76712	1.66176	0.0229954904849193	71319	68351	66376
c1y_0120001	c3y_0091501	0.1496	0.2795	0.5351	0.5926	0.0434	0.0047	0.0275	0.0102	3.76712	1.47826	0.0439764715449147	71319	68351	66376
c1y_0120001	c3y_0092801	NA	NA	NA	NA	0.0342	0.0049	0.0275	-0.0066	3.76712	-0.985075	NA	71319	68351	66376
c1y_0120001	c3y_0092901	0.4734	0.6123	0.7732	0.4394	0.0314	0.0051	0.0275	0.0044	3.76712	0.733333	0.0282743560302315	71319	68351	66376
c1y_0120001	c3y_0093001	0.2551	0.3892	0.6553	0.5123	0.0184	0.005	0.0275	0.0063	3.76712	0.969231	0.0163444984462626	71319	67848	65891
c1y_0120001	c3y_0093401	NA	NA	NA	NA	0.0195	0.0047	0.0275	-0.0078	3.76712	-1.2381	NA	71319	68172	66210
c1y_0120001	c3y_0094701	NA	NA	NA	NA	0.0066	0.0048	0.0275	-0.0024	3.76712	-0.428571	NA	71319	68182	66217
c1y_0120001	c3y_0095301	0.1547	0.3594	0.4304	0.6669	0.0056	0.0049	0.0275	0.0063	3.76712	1.05	0.00392622207091769	71319	68212	66248
c1y_0120001	c3y_0095401	0.5722	0.6142	0.9316	0.3516	0.0113	0.0049	0.0275	0.0044	3.76712	0.6875	0.00570363720130505	71319	68106	66144
c1y_0120001	c3y_0100101	0.5567	0.4886	1.1394	0.2545	0.0347	0.0049	0.0275	0.0062	3.76712	0.861111	0.0297793743718149	71319	68169	66206
c1y_0120001	c3y_0100102	0.6801	0.3918	1.7357	0.0826	0.0318	0.0048	0.0275	0.0087	3.76712	1.19178	0.0233874810557841	71319	68208	66241
c1y_0120001	c3y_0100201	1	9.9935	0.2215	0.8247	0.0244	0.005	0.0275	0.0014	3.76712	0.2	0.0121343339649774	71319	68198	66233
c1y_0120001	c3y_0100301b	0.6927	0.7365	0.9406	0.3469	0.0319	0.0051	0.0275	0.0041	3.76712	0.554054	0.0263882603864338	71319	69223	67259
c1y_0120001	c3y_0110001_3	0.0527	0.2033	0.2591	0.7955	0.0185	0.005	0.0275	0.0212	3.76712	2.90411	0.0186956486755645	71319	77807	70626
c1y_0120001	c3y_0110101	0.1024	0.144	0.7107	0.4773	0.0204	0.0048	0.0275	0.0383	3.76712	5.17568	0.0187745167994678	71319	68202	66237
c1y_0120001	c3y_0110201	0.2124	0.2118	1.0029	0.3159	0.018	0.005	0.0275	0.0182	3.76712	2.56338	0.0150904041377811	71319	64404	62569
c1y_0120001	c3y_0110301	0.2049	0.2167	0.9457	0.3443	0.0185	0.0052	0.0275	0.0184	3.76712	2.48649	0.0153744841615609	71319	67114	65200
c1y_0120001	c3y_0110501_3	-0.2517	0.749	-0.3361	0.7368	0.0145	0.0049	0.0275	0.0021	3.76712	0.368421	0.0174664862092024	71319	77807	70626
c1y_0120001	c3y_0110601	-0.1846	0.2563	-0.7202	0.4714	0.0189	0.005	0.0275	0.0151	3.76712	2.09722	0.0243629315449735	71319	66949	65033
c1y_0120001	c3y_0110701	-0.4095	0.3164	-1.2943	0.1956	0.0152	0.0051	0.0275	0.0103	3.76712	1.51471	0.0233554101209594	71319	68045	66092
c1y_0120001	c3y_0110801	-0.7382	0.7287	-1.0131	0.311	0.0127	0.0049	0.0275	0.0044	3.76712	0.666667	0.0218479050462244	71319	68149	66184
c1y_0120001	c3y_0112001_3	NA	NA	NA	NA	4.265e-05	0.0052	0.0275	-0.0015	3.76712	-0.254237	NA	71319	78115	70894
c1y_0120001	c3y_0113501_2	0.2156	0.4765	0.4524	0.651	-0.0113	0.0052	0.0275	0.0043	3.76712	0.661538	-0.0144726362767051	71319	78115	70894
c1y_0120001	c3y_0113501_3	NA	NA	NA	NA	0.0051	0.0052	0.0275	-0.0015	3.76712	-0.217391	NA	71319	78115	70894
c1y_0120001	c3y_0114001_2	-0.1744	0.4519	-0.3858	0.6996	-0.0254	0.0049	0.0275	0.0042	3.76712	0.591549	-0.0252699907736985	71319	78115	70894
c1y_0120001	c3y_0114001_3	NA	NA	NA	NA	-0.0066	0.0046	0.0275	-0.0047	3.76712	-0.783333	NA	71319	78062	70852
c1y_0120001	c3y_0114501_2	NA	NA	NA	NA	-0.0013	0.0047	0.0275	-0.0038	3.76712	-0.666667	NA	71319	78062	70852
c1y_0120001	c3y_0115001_2	0.166	0.2172	0.7642	0.4447	-0.0306	0.0049	0.0275	0.0175	3.76712	2.46479	-0.0366925767914227	71319	78062	70852
c1y_0120001	c3y_0115001_3	-0.1887	0.8951	-0.2108	0.8331	9.437e-05	0.0057	0.0275	0.0016	3.76712	0.231884	0.00137113805407491	71319	78071	70859
c1y_0120001	c3y_0116001	-0.4974	0.3465	-1.4356	0.1511	0.0049	0.0049	0.0275	0.0083	3.76712	1.53704	0.0129202846283377	71319	67793	65855
c1y_0120001	c3y_0116101	NA	NA	NA	NA	0.0164	0.0044	0.0275	-0.0068	3.76712	-1.0625	NA	71319	34397	33286
c1y_0120001	c3y_0116102	-0.5589	0.3357	-1.6645	0.096	-0.0059	0.0049	0.0275	0.0096	3.76712	1.43284	0.00291184989694741	71319	67902	65974
c1y_0120001	c3y_0120001	0.8353	0.1091	7.659	1.8745e-14	0.3846	0.0059	0.0275	0.0525	3.76712	5.41237	0.388663045796158	71319	68235	66275
c1y_0120001	c3y_0130001	0.7057	0.1313	5.3742	7.6929e-08	0.2403	0.005	0.0275	0.0375	3.76712	4.03226	0.240782939388905	71319	66813	64893
c1y_0120001	c3y_0130101	0.737	0.1217	6.0547	1.4064e-09	0.2637	0.0054	0.0275	0.0494	3.76712	4.94	0.263491541365092	71319	66813	64893
c1y_0120001	c3y_0130201	0.9232	0.1876	4.9211	8.6076e-07	0.1864	0.0048	0.0275	0.0303	3.76712	3.06061	0.176739833026572	71319	66813	64893
c1y_0120001	c3y_0130301	0.3021	0.3577	0.8447	0.3983	0.0618	0.0046	0.0275	0.0068	3.76712	0.957746	0.0629931198870698	71319	66116	64259
c1y_0120001	c3y_0140001	0.7262	0.1461	4.97	6.6946e-07	0.2187	0.0054	0.0275	0.037	3.76712	4.5122	0.223900055732303	71319	62761	61006
c1y_0120001	c3y_0150001	0.6976	0.272	2.5651	0.0103	0.1035	0.0051	0.0275	0.013	3.76712	1.9697	0.101477520787654	71319	63720	61959
c1y_0120001	c3y_0160001	1	0.6517	1.7069	0.0878	0.0999	0.0052	0.0275	0.0064	3.76712	0.914286	0.0955434661373808	71319	63760	61988
c1y_0120001	c3y_0170001	0.0602	0.1242	0.4845	0.628	0.0487	0.0048	0.0275	0.0523	3.76712	5.50526	0.0519746587792485	71319	65805	63938
c1y_0120001	c3y_0180001	0.0355	0.1318	0.2693	0.7877	0.0498	0.0051	0.0275	0.0483	3.76712	4.97938	0.0541456374491913	71319	65731	63871
c1y_0120001	c3y_0180101	0.1264	0.1341	0.9426	0.3459	0.0405	0.0054	0.0275	0.0516	3.76712	5.54839	0.0402498254079363	71319	65725	63866
c1y_0120001	c3y_0180401	0.0302	0.2021	0.1496	0.881	0.0424	0.0055	0.0275	0.0188	3.76712	2.57534	0.0457692875872663	71319	65903	64033
c1y_0120001	c3y_0190001	0.0795	0.1478	0.5379	0.5906	0.0407	0.005	0.0275	0.0383	3.76712	3.94845	0.0424042189262049	71319	65855	63991
c1y_0120001	c3y_0200001	0.1082	0.1216	0.8899	0.3735	0.0652	0.0052	0.0275	0.0633	3.76712	6.52577	0.0684666133671977	71319	65793	63930
c1y_0120001	c3y_0210001	0.5797	0.3152	1.839	0.0659	0.0812	0.0056	0.0275	0.0101	3.76712	1.48529	0.0788460317247229	71319	65761	63902
c1y_0120001	c3y_0220001	0.3655	0.3015	1.2124	0.2254	0.0775	0.0054	0.0275	0.0091	3.76712	1.35821	0.0787402957162746	71319	65733	63872
c1y_0120001	c3y_0220101	0.154	0.253	0.6087	0.5427	0.0353	0.0052	0.0275	0.0133	3.76712	1.84722	0.0355984924955433	71319	65818	63954
c1y_0120001	c3y_0220201	0.9775	0.7652	1.2774	0.2015	0.0508	0.0049	0.0275	0.0047	3.76712	0.723077	0.0440018728155484	71319	65865	63998
c1y_0120001	c3y_0220202	1	7.8374	0.2137	0.8308	0.0587	0.005	0.0275	0.0014	3.76712	0.215385	0.0531135803054056	71319	66144	64265
c1y_0120001	c3y_0220203	0.4618	0.4891	0.9442	0.3451	0.0636	0.0051	0.0275	0.0044	3.76712	0.733333	0.063592640844818	71319	66813	64893
c1y_0120001	c3y_0220204	NA	NA	NA	NA	0.0518	0.0051	0.0275	-2e-04	3.76712	-0.03125	NA	71319	66813	64893
c1y_0120001	c3y_0220205	NA	NA	NA	NA	NA	NA	0.0275	8e-04	3.76712	0.115942	NA	71319	66696	64786
c1y_0120001	c3y_0220206	-0.2729	0.6967	-0.3918	0.6952	0.0348	0.0052	0.0275	0.0024	3.76712	0.363636	0.0398338834356734	71319	66813	64893
c1y_0120001	c3y_0220207	NA	NA	NA	NA	NA	NA	0.0275	6e-04	3.76712	0.101695	NA	71319	66776	64860
c1y_0120001	c3y_0220208	NA	NA	NA	NA	0.0234	0.005	0.0275	-0.0032	3.76712	-0.533333	NA	71319	66813	64893
c1y_0120001	c3y_0220209	-0.0524	0.2275	-0.2304	0.8177	0.043	0.005	0.0275	0.0158	3.76712	2.46875	0.0478702846893724	71319	66813	64893
c1y_0120001	c3y_0220210	0.3046	0.6328	0.4813	0.6303	0.0521	0.0049	0.0275	0.0023	3.76712	0.370968	0.0538043652056267	71319	66813	64893
c1y_0120001	c3y_0220211	NA	NA	NA	NA	0.0581	0.0045	0.0275	-0.003	3.76712	-0.517241	NA	71319	66813	64893
c1y_0120001	c3y_0220212	NA	NA	NA	NA	0.0539	0.0051	0.0275	-0.0047	3.76712	-0.746032	NA	71319	62712	60947
c1y_0120001	c3y_0230001	0.5527	0.4133	1.337	0.1812	0.0177	0.005	0.0275	0.0066	3.76712	1.1	0.0115801920320959	71319	66813	64893
c1y_0120001	c3y_0240001	0.2056	0.1557	1.3204	0.1867	0.0336	0.0052	0.0275	0.031	3.76712	4.49275	0.0306347319055173	71319	66813	64893
c1y_0120001	c3y_0250001	0.3324	0.2203	1.5086	0.1314	0.0308	0.0048	0.0275	0.0162	3.76712	2.38235	0.0263228339415379	71319	66813	64893
c1y_0120001	c3y_0260001	-0.0724	0.1728	-0.4188	0.6753	-0.0121	0.0054	0.0275	0.0292	3.76712	4.17143	-0.0111353203132099	71319	66813	64893
c1y_0120001	c3y_0270101	0.196	0.2458	0.7974	0.4252	-0.003	0.0054	0.0275	0.0156	3.76712	2.32836	-0.00741066597871078	71319	66813	64893
c1y_0120001	c3y_0270201	-0.1801	0.4396	-0.4097	0.6821	0.0164	0.0053	0.0275	0.0052	3.76712	0.732394	0.0199260597110867	71319	66813	64893
c1y_0120001	c3y_0270301	0.0142	0.2563	0.0555	0.9557	-0.008	0.0049	0.0275	0.01	3.76712	1.53846	-0.00891285962322292	71319	66813	64893
c1y_0120001	c3y_0270401	-0.0106	0.1447	-0.0732	0.9416	0.0271	0.0049	0.0275	0.0359	3.76712	4.72368	0.0301153263223577	71319	66813	64893
c1y_0120001	c3y_0270501	0.213	0.2208	0.9645	0.3348	0.0123	0.005	0.0275	0.0215	3.76712	3.02817	0.00810333423983526	71319	66813	64893
c1y_0120001	c3y_0270601	NA	NA	NA	NA	0.0108	0.0053	0.0275	-0.0051	3.76712	-0.822581	NA	71319	66813	64893
c1y_0120001	c3y_0280101	-3.9864e-05	0.2028	-2e-04	0.9998	-0.0118	0.0051	0.0275	0.0197	3.76712	2.9403	-0.0128784534931522	71319	66518	64630
c1y_0120001	c3y_0280201b	0.5169	0.6	0.8614	0.389	-0.0025	0.0055	0.0275	0.0051	3.76712	0.689189	-0.00887774109775856	71319	69258	67294
c1y_0120001	c3y_0280301b	NA	NA	NA	NA	-0.0142	0.0049	0.0275	-0.0041	3.76712	-0.602941	NA	71319	69212	67249
c1y_0120001	c3y_0280501b	0.137	0.3111	0.4404	0.6596	-0.0137	0.0046	0.0275	0.0089	3.76712	1.27143	-0.0167620157411051	71319	69212	67249
c1y_0120001	c3y_0280601b	0.5536	0.497	1.1139	0.2653	-0.0085	0.0045	0.0275	0.0065	3.76712	0.866667	-0.0165611063433564	71319	69260	67296
c1y_0120001	c3y_0280901b	NA	NA	NA	NA	-0.0126	0.0053	0.0275	-0.0038	3.76712	-0.520548	NA	71319	69260	67296
c1y_0120001	c3y_0290001	0.0911	0.2394	0.3804	0.7037	0.0324	0.0049	0.0275	0.0146	3.76712	2.08571	0.03336858619506	71319	66682	64781
c1y_0120001	c3y_0300001	-0.2663	0.3014	-0.8834	0.377	0.0334	0.0047	0.0275	0.0111	3.76712	1.68182	0.0413658689711627	71319	65376	63504
c1y_0120001	c3y_0300002	-0.0373	0.2365	-0.1577	0.8747	0.02	0.0051	0.0275	0.0142	3.76712	1.97222	0.0227162983265196	71319	65376	63504
c1y_0120001	c3y_0300101	0.1155	0.2047	0.5644	0.5725	0.006	0.0052	0.0275	0.0207	3.76712	3.04412	0.00378710035204886	71319	65376	63504
c1y_0120001	c3y_0300201	-0.6644	0.2676	-2.4831	0.013	-0.0352	0.0051	0.0275	0.0152	3.76712	2.23529	-0.0248155895535985	71319	65295	63431
c1y_0120001	c3y_0310001	0.0166	0.2607	0.0637	0.9492	7.964e-05	0.0052	0.0275	0.0107	3.76712	1.78333	-0.000203003202685903	71319	65376	63504
c1y_0120001	c3y_0320001	0.1405	0.4178	0.3363	0.7366	0.0045	0.0058	0.0275	0.0059	3.76712	0.893939	0.00310147703389012	71319	65361	63490
c1y_0120001	c3y_0330001	-0.4055	0.3551	-1.142	0.2535	-0.0074	0.0052	0.0275	0.0077	3.76712	1.22222	-0.00209312976215027	71319	65376	63504
c1y_0120001	c3y_0350001	0.2918	0.2694	1.0833	0.2787	0.098	0.0051	0.0275	0.0107	3.76712	1.62121	0.102327487179965	71319	65376	63504
c1y_0120001	c3y_0420001	-0.1798	0.4093	-0.4391	0.6606	-0.077	0.0053	0.0275	0.005	3.76712	0.78125	-0.0820243204707236	71319	65376	63504
c1y_0120001	c3y_0430001	-0.096	0.1672	-0.5744	0.5657	-0.0434	0.0054	0.0275	0.0375	3.76712	5.13699	-0.0450477641619584	71319	65376	63504
c1y_0120001	c3y_0450001	0.1962	0.1424	1.3777	0.1683	0.0099	0.0049	0.0275	0.0413	3.76712	5.36364	0.0041766717596262	71319	65376	63504
c1y_0120001	c3y_0460101	0.2775	0.1744	1.5913	0.1115	0.0543	0.0052	0.0275	0.0315	3.76712	3.98734	0.0517454266432341	71319	65376	63504
c1y_0120001	c3y_0460401	NA	NA	NA	NA	NA	NA	0.0275	0.0015	3.76712	0.227273	NA	71319	65376	63504
c1y_0120001	c3y_0490001	NA	NA	NA	NA	0.0062	0.0048	0.0275	-0.0032	3.76712	-0.52459	NA	71319	65376	63504
c1y_0120001	c3y_0500001	NA	NA	NA	NA	NA	NA	0.0275	0.0013	3.76712	0.203125	NA	71319	65376	63504
c1y_0120001	c3y_0510001	NA	NA	NA	NA	0.0041	0.0053	0.0275	-0.0015	3.76712	-0.234375	NA	71319	65376	63504
c1y_0120001	c3y_0510002	-0.2358	0.3146	-0.7496	0.4535	0.0117	0.0058	0.0275	0.0094	3.76712	1.44615	0.0166800821213111	71319	65376	63504
c1y_0120001	c3y_0510003	NA	NA	NA	NA	0.0117	0.0053	0.0275	-0.0024	3.76712	-0.358209	NA	71319	65376	63504
c1y_0120001	c3y_0510004	0.1284	0.2332	0.5506	0.5819	0.0118	0.0055	0.0275	0.0182	3.76712	2.8	0.010045081651909	71319	65376	63504
c1y_0120001	c3y_0520001	0.4878	0.4157	1.1732	0.2407	0.0173	0.0056	0.0275	0.0072	3.76712	1.01408	0.0119458106816469	71319	65376	63504
c1y_0120001	c3y_0520101	-0.3323	0.35	-0.9496	0.3423	0.006	0.0053	0.0275	0.0076	3.76712	1.11765	0.0116220237020574	71319	62090	60372
c1y_0120001	c3y_0520201	NA	NA	NA	NA	6e-04	0.0052	0.0275	-0.0021	3.76712	-0.318182	NA	71319	58660	57058
c1y_0120001	c3y_0530001	-0.0695	0.2559	-0.2714	0.7861	-0.0087	0.0047	0.0275	0.01	3.76712	1.36986	-0.00839273839151314	71319	64853	63028
c1y_0120001	c3y_0530002	0.08	0.2236	0.3579	0.7204	-0.0123	0.0052	0.0275	0.0168	3.76712	2.33333	-0.0153305708851977	71319	64855	63033
c1y_0120001	c3y_0530003	NA	NA	NA	NA	-0.0017	0.0047	0.0275	-0.0034	3.76712	-0.576271	NA	71319	64853	63031
c1y_0120001	c3y_0530004	NA	NA	NA	NA	0.0095	0.0048	0.0275	-0.0013	3.76712	-0.191176	NA	71319	64768	62954
c1y_0120001	c3y_0540001	NA	NA	NA	NA	0.0139	0.0048	0.0275	-0.006	3.76712	-0.952381	NA	71319	64769	62953
c1y_0120001	c3y_0540002	NA	NA	NA	NA	-0.0045	0.0048	0.0275	-0.0151	3.76712	-2.35938	NA	71319	64768	62953
c1y_0120001	c3y_0540003	-0.2281	0.3217	-0.7092	0.4782	-0.0107	0.0051	0.0275	0.0086	3.76712	1.22857	-0.00817948052397766	71319	64926	63098
c1y_0120001	c3y_0540004	0.2381	0.2041	1.1667	0.2433	-0.0028	0.0052	0.0275	0.0227	3.76712	3.28986	-0.00919034088404803	71319	65376	63504
c1y_0120001	c3y_0550001	0.6676	0.5283	1.2636	0.2064	0.0192	0.0054	0.0275	0.0055	3.76712	0.808824	0.0126438672230544	71319	65376	63504
c1y_0120001	c3y_0560001	0.7689	2.194	0.3504	0.726	0.0268	0.0054	0.0275	0.0019	3.76712	0.287879	0.0236428832552218	71319	65207	63346
c1y_0120001	c3y_0570001	-0.1777	0.2386	-0.7449	0.4563	0.007	0.0052	0.0275	0.0135	3.76712	2.01493	0.011204993352105	71319	64930	63083
c1y_0120001	c3y_0570002	0.5036	0.5497	0.9162	0.3596	0.0075	0.0051	0.0275	0.0049	3.76712	0.742424	0.00274728313570231	71319	58162	56506
c1y_0120001	c3y_0570003	-0.3899	0.5345	-0.7295	0.4657	0.0012	0.0046	0.0275	0.0045	3.76712	0.681818	0.00580180752802217	71319	57865	56219
c1y_0120001	c3y_0570004	-0.213	0.2649	-0.8042	0.4213	-0.0393	0.0053	0.0275	0.0158	3.76712	2.32353	-0.0413264986350342	71319	57966	56314
c1y_0120001	c3y_0580001	0.1339	0.2516	0.5324	0.5945	9e-04	0.0049	0.0275	0.0167	3.76712	1.19286	-0.00194348024975246	71319	65178	63325
c1y_0120001	c3y_0580002	0.3706	0.2961	1.2515	0.2107	0.0329	0.0047	0.0275	0.0096	3.76712	1.35211	0.0299321819812338	71319	65276	63417
c1y_0120001	c3y_0580003	0.3564	0.3882	0.918	0.3586	0.0253	0.005	0.0275	0.0062	3.76712	0.911765	0.022976932080618	71319	65158	63309
c1y_0120001	c3y_0580004	0.7263	0.3209	2.2637	0.0236	0.0148	0.005	0.0275	0.0144	3.76712	1.89474	0.00150765146852556	71319	65225	63369
c1y_0120001	c3y_0590001	-0.1372	0.2825	-0.4858	0.6271	0.0023	0.0052	0.0275	0.0118	3.76712	1.66197	0.00505048959552885	71319	65006	63158
c1y_0120001	c3y_0590002	-0.0179	0.2617	-0.0684	0.9454	0.0124	0.0052	0.0275	0.0108	3.76712	1.61194	0.0139921450008256	71319	64549	62715
c1y_0120001	c3y_0590003	0.6376	0.871	0.732	0.4642	0.0029	0.005	0.0275	0.0067	3.76712	0.848101	-0.00561289022063845	71319	64521	62688
c1y_0120001	c3y_0590004	-1	1.1067	-1.2017	0.2295	0.0068	0.0054	0.0275	0.0048	3.76712	0.648649	0.0229800912987031	71319	65089	63233
c1y_0120001	c3y_0590005	-0.326	0.3209	-1.0158	0.3097	0.0237	0.0048	0.0275	0.0082	3.76712	1.28125	0.0309759064923259	71319	65141	63284
c1y_0120001	c3y_0590006	NA	NA	NA	NA	0.0135	0.0053	0.0275	-0.0119	3.76712	-2.01695	NA	71319	64938	63084
c1y_0120001	c3y_0590007	-0.1709	0.2989	-0.5718	0.5675	0.0337	0.0051	0.0275	0.0083	3.76712	1.22059	0.0396452455564691	71319	64929	63085
c1y_0120001	c3y_0600101_1	NA	NA	NA	NA	0.0052	0.0052	0.0275	-0.01	3.76712	-1.5625	NA	71319	78071	70859
c1y_0120001	c3y_0600101_2	NA	NA	NA	NA	NA	NA	0.0275	0.001	3.76712	0.15625	NA	71319	43650	41089
c1y_0120001	c3y_0600101_3	NA	NA	NA	NA	-0.0083	0.0051	0.0275	-0.0012	3.76712	-0.181818	NA	71319	43650	41089
c1y_0120001	c3y_0600101_4	NA	NA	NA	NA	-0.0085	0.0052	0.0275	-0.0052	3.76712	-0.787879	NA	71319	43650	41089
c1y_0120001	c3y_0600201	-0.2264	0.2684	-0.8434	0.399	0.0126	0.0049	0.0275	0.0099	3.76712	1.54688	0.017885491884333	71319	62797	61038
c1y_0120001	c3y_0600202	NA	NA	NA	NA	0.0111	0.0048	0.0275	-0.0015	3.76712	-0.245902	NA	71319	65376	63504
c1y_0120001	c3y_0600301	NA	NA	NA	NA	0.0201	0.0054	0.0275	-0.004	3.76712	-0.625	NA	71319	65376	63504
c1y_0120001	c3y_0610001	-0.1115	0.3214	-0.3469	0.7287	0.0172	0.005	0.0275	0.0086	3.76712	1.34375	0.0205814946841983	71319	65376	63504
c1y_0120001	c3y_0611001	-0.0977	0.3086	-0.3166	0.7516	0.0138	0.0049	0.0275	0.0081	3.76712	1.15714	0.0165927937175901	71319	65376	63504
c1y_0120001	c3y_0611101	0.0114	0.5743	0.0199	0.9841	0.0163	0.005	0.0275	0.0025	3.76712	0.396825	0.0176989908422379	71319	65376	63504
c1y_0120001	c3y_0611201	NA	NA	NA	NA	NA	NA	0.0275	9e-04	3.76712	0.125	NA	71319	65376	63504
c1y_0120001	c3y_0611301	-0.1472	0.2614	-0.5634	0.5732	0.0147	0.0049	0.0275	0.0124	3.76712	1.96825	0.0189020898166451	71319	65376	63504
c1y_0120001	c3y_0611401	0.2728	0.4049	0.6737	0.5005	0.014	0.0048	0.0275	0.0054	3.76712	0.857143	0.0119261120850321	71319	65376	63504
c1y_0120001	c3y_0611501	-0.0268	0.4596	-0.0583	0.9535	0.0064	0.0048	0.0275	0.0038	3.76712	0.584615	0.00726987576460307	71319	65376	63504
c1y_0120001	c3y_0611601	NA	NA	NA	NA	0.0174	0.005	0.0275	-0.0069	3.76712	-1.1129	NA	71319	65376	63504
c1y_0120001	c3y_0620001	-0.0495	0.2865	-0.1727	0.8629	0.0012	0.0048	0.0275	0.0089	3.76712	1.36923	0.00210307448972644	71319	65376	63504
c1y_0120001	c3y_0620101	-0.1201	0.1928	-0.6232	0.5331	-0.0177	0.0053	0.0275	0.0235	3.76712	3.4058	-0.0163970221704869	71319	65376	63504
c1y_0120001	c3y_0620201	0.2917	0.3839	0.7598	0.4474	0.0089	0.0051	0.0275	0.0055	3.76712	0.887097	0.00612161808610197	71319	64843	62995
c1y_0120001	c3y_0620301	-0.2961	0.3091	-0.9578	0.3381	0.013	0.0054	0.0275	0.0119	3.76712	1.77612	0.0197471536473309	71319	65154	63293
c1y_0120001	c3y_0630001	0.1372	0.1801	0.7621	0.446	0.0081	0.0047	0.0275	0.0247	3.76712	3.43056	0.00528623456194394	71319	65148	63288
c1y_0120001	c3y_0631001	0.1683	0.2603	0.6464	0.518	0.0018	0.0052	0.0275	0.0118	3.76712	1.61644	-0.00111655065637716	71319	65244	63384
c1y_0120001	c3y_0631101	0.2946	0.2731	1.0786	0.2808	-6e-04	0.0051	0.0275	0.0114	3.76712	1.96552	-0.00597938618451774	71319	65026	63180
c1y_0120001	c3y_0631201	0.052	0.3423	0.1518	0.8793	0.0122	0.0046	0.0275	0.0059	3.76712	0.951613	0.013118030366159	71319	61135	59406
c1y_0120001	c3y_0631401	0.1836	0.1869	0.9828	0.3257	0.0124	0.0051	0.0275	0.0221	3.76712	3.25	0.00908133868502853	71319	64861	63021
c1y_0120001	c3y_asq_acomu	0.2607	0.1347	1.9354	0.0529	0.0201	0.0053	0.0275	0.0538	3.76712	6.725	0.012778603538315	71319	61100	59538
c1y_0120001	c3y_asq_bgm	0.2324	0.1344	1.7291	0.0838	-0.0012	0.0053	0.0275	0.05	3.76712	5.88235	-0.0103500740870912	71319	61077	59517
c1y_0120001	c3y_asq_cfm	0.1032	0.1353	0.7626	0.4457	0.0173	0.0051	0.0275	0.0484	3.76712	6.36842	0.0159252667890072	71319	61700	60131
c1y_0120001	c3y_asq_dproblem	0.3368	0.1427	2.3604	0.0183	0.0046	0.0053	0.0275	0.0531	3.76712	6.39759	-0.00812351161816961	71319	61689	60124
c1y_0120001	c3y_asq_epersonal	0.2449	0.1332	1.8388	0.0659	0.0314	0.0054	0.0275	0.0544	3.76712	6.55422	0.0263115617203564	71319	61478	59912
c1y_0120001	c3y_asq_total	0.3203	0.1239	2.5865	0.0097	0.016	0.0052	0.0275	0.0674	3.76712	8.53165	0.00326789149193733	71319	67701	65779
c1y_0120001	c3y_bed_time	-0.1017	0.1543	-0.6592	0.5098	0.0144	0.0054	0.0275	0.0309	3.76712	4.29167	0.0193967680926188	71319	61862	60286
c1y_0120001	c3y_bmi	0.3108	0.0857	3.6275	3e-04	0.0386	0.0061	0.0275	0.2654	3.76712	15.7976	0.0177137803153655	71319	65303	63439
c1y_0120001	c3y_nap_count	0.1407	0.2052	0.6856	0.493	0.0088	0.0054	0.0275	0.0206	3.76712	3.12121	0.0065575846510893	71319	61118	59597
c1y_0120001	c3y_night_wake_up_count	0.185	0.1956	0.9457	0.3443	0.0093	0.0045	0.0275	0.0214	3.76712	2.77922	0.00596234110864927	71319	61089	59572
c1y_0120001	c3y_sleep_time_day	0.0883	0.1933	0.4569	0.6477	0.0022	0.0055	0.0275	0.0233	3.76712	3.32857	0.000207661023871227	71319	61095	59577
c1y_0120001	c3y_sleep_time_night	-0.0954	0.1444	-0.6603	0.5091	-0.0173	0.0051	0.0275	0.0351	3.76712	4.94366	-0.0167182166473781	71319	61156	59635
c1y_0120001	c3y_total_sleep_time	-0.0538	0.2515	-0.2139	0.8307	-0.0052	0.0051	0.0275	0.0118	3.76712	1.84375	-0.00488393765838108	71319	61195	59672
c1y_0120001	c3y_wake_up_time	-0.0801	0.107	-0.7487	0.454	-0.03	0.0051	0.0275	0.0777	3.76712	9.03488	-0.030991483499096	71319	61862	60286
c1y_0120001	c4y_0010101	0.0064	0.2916	0.022	0.9824	0.0167	0.0054	0.0275	0.0097	3.76712	1.34722	0.0182447914605	71319	65763	63506
c1y_0120001	c4y_0010201	NA	NA	NA	NA	NA	NA	0.0275	0.0012	3.76712	0.179104	NA	71319	65763	63506
c1y_0120001	c4y_0010301	0.0828	0.2599	0.3185	0.7501	0.0181	0.0047	0.0275	0.0124	3.76712	1.74648	0.0183567363323181	71319	65763	63506
c1y_0120001	c4y_0030002	0.0847	0.0764	1.1085	0.2677	-0.0013	0.0054	0.0275	0.3831	3.76712	15.324	-0.0130341182526874	71319	65763	63506
c1y_0120001	c4y_0042101	0.2798	0.1379	2.0289	0.0425	0.0098	0.0049	0.0275	0.0484	3.76712	5.31868	0.000374620969099471	71319	65763	63506
c1y_0120001	c4y_0042102b	0.2345	0.137	1.7115	0.087	0.0117	0.0049	0.0275	0.0495	3.76712	5.625	0.00371002381045034	71319	69261	67298
c1y_0120001	c4y_0051001	0.7307	0.1878	3.8909	9.9886e-05	0.1406	0.0052	0.0275	0.0331	3.76712	3.48421	0.133626569217073	71319	65763	63506
c1y_0120001	c4y_0051101	-0.0819	0.1518	-0.5398	0.5893	0.0276	0.0049	0.0275	0.0364	3.76712	4.33333	0.0334231694091775	71319	65763	63506
c1y_0120001	c4y_0051201	0.2634	0.151	1.7439	0.0812	0.0251	0.0052	0.0275	0.0432	3.76712	4.45361	0.0186488919385371	71319	65763	63506
c1y_0120001	c4y_0051301	-0.1849	0.3638	-0.5083	0.6113	0.0199	0.005	0.0275	0.0069	3.76712	1.01471	0.0244285838177507	71319	65763	63506
c1y_0120001	c4y_0051401	0.3508	0.301	1.1654	0.2439	0.0062	0.0049	0.0275	0.0091	3.76712	1.3	0.0011578931336298	71319	65763	63506
c1y_0120001	c4y_0051501	-0.3511	0.2576	-1.3631	0.1729	0.0408	0.0054	0.0275	0.0178	3.76712	2.25316	0.0529668988667771	71319	65763	63506
c1y_0120001	c4y_0053801	0.4351	0.2828	1.5386	0.1239	0.0386	0.0048	0.0275	0.0116	3.76712	1.78462	0.0345311875184061	71319	65763	63506
c1y_0120001	c4y_0053901	0.4846	0.384	1.262	0.2069	0.0339	0.005	0.0275	0.0078	3.76712	1.16418	0.0299911190548526	71319	65763	63506
c1y_0120001	c4y_0054001	1	0.7063	1.6911	0.0908	0.016	0.0049	0.0275	0.0061	3.76712	0.953125	0.00181396676333618	71319	65763	63506
c1y_0120001	c4y_0054401	-0.0216	0.5529	-0.0392	0.9688	0.0319	0.0051	0.0275	0.0025	3.76712	0.378788	0.0351093877256731	71319	65763	63506
c1y_0120001	c4y_0055701	0.1118	0.2126	0.5256	0.5991	0.003	0.0054	0.0275	0.0227	3.76712	3.06757	0.000463174052863348	71319	65347	63116
c1y_0120001	c4y_0056001	0.1935	0.4955	0.3905	0.6962	0.0055	0.0048	0.0275	0.0039	3.76712	0.629032	0.00400227074053497	71319	65479	63242
c1y_0120001	c4y_0056101	-0.1093	0.245	-0.4463	0.6554	-0.0016	0.005	0.0275	0.0125	3.76712	2.19298	0.000307193723957984	71319	65763	63506
c1y_0120001	c4y_0056301	0.8607	0.3992	2.1561	0.0311	0.0055	0.0051	0.0275	0.0099	3.76712	1.43478	-0.00842830842560384	71319	65763	63506
c1y_0120001	c4y_0056401	0.5986	0.5454	1.0975	0.2724	0.0075	0.005	0.0275	0.0059	3.76712	0.880597	0.000471061495794809	71319	65763	63506
c1y_0120001	c4y_0060101	0.6334	0.6269	1.0104	0.3123	0.0316	0.0048	0.0275	0.0046	3.76712	0.657143	0.0273948676768112	71319	65763	63506
c1y_0120001	c4y_0060201	NA	NA	NA	NA	0.0329	0.0054	0.0275	-4.8573e-05	3.76712	-0.00703957	NA	71319	65763	63506
c1y_0120001	c4y_0060301b	1	2.7696	0.4325	0.6654	7.5161e-05	0.005	0.0275	0.0017	3.76712	0.261538	-0.00823219473451543	71319	69210	67247
c1y_0120001	c4y_0070001_3	0.035	0.2532	0.1382	0.8901	0.0255	0.0048	0.0275	0.0123	3.76712	1.5375	0.0346738875386972	71319	43650	41089
c1y_0120001	c4y_0070101	-0.0119	0.1561	-0.0764	0.9391	0.02	0.0047	0.0275	0.0342	3.76712	4.5	0.0226311873152449	71319	65763	63506
c1y_0120001	c4y_0070201	0.191	0.1867	1.0234	0.3061	0.0153	0.0049	0.0275	0.0232	3.76712	3.13514	0.0119787596771198	71319	65763	63506
c1y_0120001	c4y_0070301	0.2404	0.2149	1.1182	0.2635	0.0155	0.0049	0.0275	0.0171	3.76712	2.28	0.0117645315463505	71319	65763	63506
c1y_0120001	c4y_0070501_3	-0.0029	0.5433	-0.0053	0.9957	0.0107	0.0048	0.0275	0.0028	3.76712	0.444444	0.0115087678488821	71319	70975	67321
c1y_0120001	c4y_0070601	-0.2837	0.2015	-1.4078	0.1592	0.0241	0.0042	0.0275	0.0223	3.76712	3.32836	0.0338580651079513	71319	65763	63506
c1y_0120001	c4y_0070701	-0.4769	0.3874	-1.2309	0.2183	0.0138	0.005	0.0275	0.0086	3.76712	1.26471	0.0226253282417325	71319	65763	63506
c1y_0120001	c4y_0070801	NA	NA	NA	NA	0.0076	0.0048	0.0275	-9e-04	3.76712	-0.136364	NA	71319	65763	63506
c1y_0120001	c4y_0073501_2	-0.1127	0.1754	-0.6422	0.5208	0.0067	0.0047	0.0275	0.0278	3.76712	3.97143	0.010486824972023	71319	70975	67321
c1y_0120001	c4y_0073501_3	NA	NA	NA	NA	0.0035	0.0055	0.0275	-0.0024	3.76712	-0.347826	NA	71319	70975	67321
c1y_0120001	c4y_0074001_2	-0.1984	0.3121	-0.6357	0.525	-0.0203	0.005	0.0275	0.0094	3.76712	1.25333	-0.0182013392589814	71319	73767	69933
c1y_0120001	c4y_0075001_2	-0.2298	0.7424	-0.3096	0.7569	-0.0237	0.005	0.0275	0.0023	3.76712	0.315068	-0.0230994654098214	71319	73767	69933
c1y_0120001	c4y_0075001_3	NA	NA	NA	NA	NA	NA	0.0275	0.0017	3.76712	0.257576	NA	71319	73735	69900
c1y_0120001	c4y_0075501_2	0.2706	1.2878	0.2101	0.8336	-0.0259	0.005	0.0275	0.0019	3.76712	0.253333	-0.0292581902051683	71319	73735	69900
c1y_0120001	c4y_0075501_3	-0.3444	0.3465	-0.9939	0.3203	0.0059	0.0044	0.0275	0.008	3.76712	1.17647	0.0114326463702672	71319	73735	69900
c1y_0120001	c4y_0077001	0.0047	0.2091	0.0227	0.9819	-0.0024	0.0047	0.0275	0.0128	3.76712	1.72973	-0.0027314465677995	71319	65763	63506
c1y_0120001	c4y_0077101	0.3681	0.4216	0.8731	0.3826	0.0094	0.0045	0.0275	0.0048	3.76712	0.761905	0.00600516131723078	71319	65763	63506
c1y_0120001	c4y_0077102	-0.2125	0.2015	-1.0547	0.2916	-0.0057	0.0049	0.0275	0.0182	3.76712	2.84375	-0.0014254300798046	71319	65763	63506
c1y_0120001	c4y_0080001	-0.0787	0.2265	-0.3476	0.7281	0.0024	0.0048	0.0275	0.0192	3.76712	2.59459	0.00450169540617033	71319	65763	63506
c1y_0120001	c4y_0081001	-0.3596	0.206	-1.7455	0.0809	-0.0469	0.0055	0.0275	0.0209	3.76712	2.98571	-0.0429965453904422	71319	65763	63506
c1y_0120001	c4y_0090001	-0.0032	0.2931	-0.0109	0.9913	0.0042	0.0054	0.0275	0.0092	3.76712	1.31429	0.00466598635395279	71319	65763	63506
c1y_0120001	c4y_0091001	NA	NA	NA	NA	-0.0054	0.005	0.0275	-0.0042	3.76712	-0.494118	NA	71319	65460	63225
c1y_0120001	c4y_0100001	-0.1061	0.3404	-0.3119	0.7551	0.0215	0.0049	0.0275	0.0062	3.76712	0.775	0.025110220916795	71319	65098	62873
c1y_0120001	c4y_0110001	0.0221	0.1494	0.1479	0.8825	0.0012	0.0048	0.0275	0.0425	3.76712	5.66667	0.000558093556139728	71319	65763	63506
c1y_0120001	c4y_0120001	-0.1283	0.1548	-0.8289	0.4071	-2e-04	0.0054	0.0275	0.0673	3.76712	6.23148	0.00556895697397768	71319	65763	63506
c1y_0120001	c4y_0130001	0.114	0.1344	0.8482	0.3963	0.0349	0.0054	0.0275	0.0658	3.76712	6.38835	0.0343979808726383	71319	65763	63506
c1y_0120001	c4y_0130102	NA	NA	NA	NA	NA	NA	0.0275	6e-04	3.76712	0.0909091	NA	71319	65763	63506
c1y_0120001	c4y_0130103	0.1325	0.2362	0.5608	0.5749	0.021	0.0055	0.0275	0.0159	3.76712	2.09211	0.0203169191173139	71319	65763	63506
c1y_0120001	c4y_0130104	0.0721	0.1398	0.5155	0.6062	0.0318	0.0055	0.0275	0.0529	3.76712	5.75	0.0328670628498047	71319	65763	63506
c1y_0120001	c4y_0130105	0.3453	0.352	0.9812	0.3265	0.0068	0.0051	0.0275	0.0078	3.76712	1.18182	0.00231690629534095	71319	65763	63506
c1y_0120001	c4y_0140001	-0.2233	0.1607	-1.3897	0.1646	-0.0019	0.0052	0.0275	0.0294	3.76712	3.45882	0.00442631873498759	71319	65763	63506
c1y_0120001	c4y_0150001	0.8048	0.1057	7.6153	2.6315e-14	0.3282	0.0056	0.0275	0.061	3.76712	6.0396	0.335879432981341	71319	65763	63506
c1y_0120001	c4y_0160001	0.6848	0.1382	4.9562	7.1873e-07	0.1703	0.0049	0.0275	0.0459	3.76712	4.25	0.165398726754526	71319	65763	63506
c1y_0120001	c4y_0160101	0.6387	0.129	4.9509	7.3884e-07	0.192	0.0048	0.0275	0.0605	3.76712	4.80159	0.189358992070001	71319	65763	63506
c1y_0120001	c4y_0160201	0.8669	0.1858	4.6667	3.0607e-06	0.1387	0.0046	0.0275	0.0354	3.76712	3.33962	0.126727300512408	71319	65550	63312
c1y_0120001	c4y_0160301	0.8967	2.8291	0.317	0.7513	0.0396	0.005	0.0275	0.004	3.76712	0.449438	0.0338351287619332	71319	65763	63506
c1y_0120001	c4y_0170001	0.949	0.2044	4.6425	3.4422e-06	0.1775	0.0058	0.0275	0.0358	3.76712	3.69072	0.16692355367146	71319	65763	63506
c1y_0120001	c4y_0180001	0.203	0.3537	0.574	0.566	0.0974	0.0047	0.0275	0.0066	3.76712	0.942857	0.104081381984057	71319	65763	63506
c1y_0120001	c4y_0190001	NA	NA	NA	NA	NA	NA	0.0275	-1e-04	3.76712	-0.0140845	NA	71319	65763	63506
c1y_0120001	c4y_0200001	0.3179	0.1441	2.2056	0.0274	0.0363	0.0053	0.0275	0.0431	3.76712	4.14423	0.0297250603800035	71319	63210	61517
c1y_0120001	c4y_0210001	0.3818	0.1486	2.57	0.0102	0.0399	0.0054	0.0275	0.0417	3.76712	4.04854	0.0317176040361728	71319	63210	61517
c1y_0120001	c4y_0210101	0.233	0.1284	1.8144	0.0696	0.038	0.005	0.0275	0.0518	3.76712	4.7963	0.0340327693055511	71319	63210	61517
c1y_0120001	c4y_0210401	0.5471	0.2285	2.3944	0.0166	0.0223	0.0052	0.0275	0.0183	3.76712	2.17857	0.0128113386881413	71319	60769	59218
c1y_0120001	c4y_0220001	0.0339	0.1274	0.2663	0.79	0.0383	0.0052	0.0275	0.0566	3.76712	5.44231	0.0424448303767859	71319	62609	60946
c1y_0120001	c4y_0230001	0.1309	0.1097	1.1928	0.2329	0.0653	0.0053	0.0275	0.06	3.76712	5.45455	0.0699332625685288	71319	61586	59956
c1y_0120001	c4y_0240001	0.5733	0.5709	1.0043	0.3152	0.0651	0.0054	0.0275	0.0051	3.76712	0.607143	0.0880921605128626	71319	36752	35669
c1y_0120001	c4y_0250001	0.4394	0.5916	0.7428	0.4576	0.0606	0.0054	0.0275	0.0038	3.76712	0.493506	0.062634257408446	71319	63210	61517
c1y_0120001	c4y_0250101	-0.1232	0.4802	-0.2565	0.7976	0.0379	0.0053	0.0275	0.0043	3.76712	0.551282	0.0434029158215521	71319	63195	61503
c1y_0120001	c4y_0250201	NA	NA	NA	NA	0.0369	0.0053	0.0275	-0.0038	3.76712	-0.575758	NA	71319	63210	61517
c1y_0120001	c4y_0250202	0.6013	0.4621	1.3011	0.1932	0.0401	0.0054	0.0275	0.0067	3.76712	0.971014	0.0362262883200718	71319	63210	61517
c1y_0120001	c4y_0250203	0.463	0.578	0.801	0.4231	0.0487	0.0056	0.0275	0.0045	3.76712	0.625	0.0487865023886189	71319	63210	61517
c1y_0120001	c4y_0250204	0.5127	0.4474	1.1461	0.2518	0.0399	0.0056	0.0275	0.0071	3.76712	1.01429	0.0370269795389397	71319	63210	61517
c1y_0120001	c4y_0250205	0.3443	0.9219	0.3735	0.7088	0.031	0.0055	0.0275	0.0022	3.76712	0.333333	0.0342465989143394	71319	54427	53041
c1y_0120001	c4y_0250206	NA	NA	NA	NA	0.0262	0.0051	0.0275	-0.0072	3.76712	-1.10769	NA	71319	63210	61517
c1y_0120001	c4y_0250207	0.778	0.6325	1.23	0.2187	0.0081	0.0053	0.0275	0.0055	3.76712	0.785714	-0.000739711368345857	71319	63210	61517
c1y_0120001	c4y_0250208	0.169	0.283	0.5971	0.5504	0.0242	0.0053	0.0275	0.0108	3.76712	1.52113	0.0239600723476541	71319	63210	61517
c1y_0120001	c4y_0250209	0.2875	0.6015	0.478	0.6327	0.0312	0.0056	0.0275	0.0037	3.76712	0.552239	0.0316489199851631	71319	63210	61517
c1y_0120001	c4y_0250210	-0.0679	0.6555	-0.1036	0.9175	0.0332	0.0052	0.0275	0.0021	3.76712	0.333333	0.0373070435324739	71319	63210	61517
c1y_0120001	c4y_0250211	NA	NA	NA	NA	0.0351	0.0049	0.0275	-0.0076	3.76712	-1.15152	NA	71319	63210	61517
c1y_0120001	c4y_0250212	NA	NA	NA	NA	0.0373	0.0053	0.0275	-0.0094	3.76712	-1.36232	NA	71319	63210	61517
c1y_0120001	c4y_0260001	0.1757	0.2852	0.616	0.5379	0.0197	0.0054	0.0275	0.0102	3.76712	1.36	0.0189160342735643	71319	63210	61517
c1y_0120001	c4y_0270001	0.0521	0.1769	0.2947	0.7683	0.0141	0.0053	0.0275	0.031	3.76712	4.13333	0.0144363037078464	71319	61862	60286
c1y_0120001	c4y_0280001	0.1136	0.1979	0.5742	0.5659	0.0051	0.0049	0.0275	0.0216	3.76712	3.27273	0.00292220078813961	71319	61862	60286
c1y_0120001	c4y_0290001	0.1607	0.1068	1.5047	0.1324	-0.0145	0.0054	0.0275	0.0941	3.76712	9.50505	-0.0257303257028648	71319	61862	60286
c1y_0120001	c4y_0300101	0.0772	0.1867	0.4136	0.6792	-0.0021	0.0051	0.0275	0.0224	3.76712	3.29412	-0.00438636403580564	71319	59247	57821
c1y_0120001	c4y_0300201	0.0893	0.2743	0.3256	0.7447	0.0048	0.0044	0.0275	0.0102	3.76712	1.39726	0.00386599660358776	71319	61862	60286
c1y_0120001	c4y_0300301	-0.051	0.1927	-0.2646	0.7913	-0.0046	0.0049	0.0275	0.023	3.76712	3.15068	-0.00388367149684119	71319	61862	60286
c1y_0120001	c4y_0300401	-0.1149	0.2033	-0.5653	0.5719	0.0187	0.005	0.0275	0.021	3.76712	3	0.0239454347310606	71319	61862	60286
c1y_0120001	c4y_0300501	0.3421	0.2231	1.5338	0.1251	-0.0038	0.0052	0.0275	0.0208	3.76712	3.05882	-0.0126748067686317	71319	61862	60286
c1y_0120001	c4y_0300601	0.0784	0.1974	0.3972	0.6912	0.0151	0.0049	0.0275	0.0234	3.76712	3.34286	0.0150307714699046	71319	61862	60286
c1y_0120001	c4y_0310101	0.0864	0.2026	0.4264	0.6698	-0.0092	0.0054	0.0275	0.0242	3.76712	3.36111	-0.0126934815917722	71319	61862	60286
c1y_0120001	c4y_0310201	0.1814	0.1701	1.0665	0.2862	7e-04	0.0047	0.0275	0.0318	3.76712	4.24	-0.00473345755918291	71319	61862	60286
c1y_0120001	c4y_0310301	0.2871	0.2868	1.0009	0.3169	-0.0086	0.0054	0.0275	0.0176	3.76712	2.14634	-0.0161561014308088	71319	61862	60286
c1y_0120001	c4y_0310401b	NA	NA	NA	NA	0.0036	0.0051	0.0275	-0.0049	3.76712	-0.544444	NA	71319	69210	67247
c1y_0120001	c4y_0310501	-0.134	0.3201	-0.4188	0.6754	-0.0099	0.0052	0.0275	0.0093	3.76712	1	-0.00892942883514895	71319	61862	60286
c1y_0120001	c4y_0310601	0.3927	0.6762	0.5807	0.5614	-0.0138	0.0045	0.0275	0.0044	3.76712	0.473118	-0.0198422058607611	71319	61862	60286
c1y_0120001	c4y_0310901b	0.1356	0.2877	0.4711	0.6375	-0.0052	0.0052	0.0275	0.0128	3.76712	1.52381	-0.00811235582773377	71319	70019	67991
c1y_0120001	c4y_0320001	0.055	0.2875	0.1911	0.8484	0.0164	0.0049	0.0275	0.0102	3.76712	1.36	0.0174783123635498	71319	61862	60286
c1y_0120001	c4y_0330001	0.4271	0.2846	1.5009	0.1334	0.0141	0.0051	0.0275	0.0128	3.76712	1.80282	0.0076770112764556	71319	61862	60286
c1y_0120001	c4y_0330002	0.4022	0.3542	1.1356	0.2561	0.0142	0.0051	0.0275	0.0097	3.76712	1.12791	0.00924887056720386	71319	61862	60286
c1y_0120001	c4y_0330101	-0.306	0.4402	-0.6953	0.4869	0.0033	0.0052	0.0275	0.0055	3.76712	0.723684	0.00752380928503799	71319	61862	60286
c1y_0120001	c4y_0330201	-0.3469	0.2171	-1.5981	0.11	-0.0257	0.0052	0.0275	0.0201	3.76712	2.61039	-0.020651775173503	71319	61862	60286
c1y_0120001	c4y_0340001	-0.3683	0.4683	-0.7865	0.4316	0.0072	0.0055	0.0275	0.0055	3.76712	0.774648	0.0126722378917016	71319	61862	60286
c1y_0120001	c4y_0350001	0.407	0.299	1.361	0.1735	-0.0047	0.0053	0.0275	0.0112	3.76712	1.67164	-0.0126281192631387	71319	60307	58818
c1y_0120001	c4y_0360001	-0.3114	0.8419	-0.3699	0.7115	-0.0051	0.0051	0.0275	0.0024	3.76712	0.32	-0.00320530658759566	71319	60304	58812
c1y_0120001	c4y_0380001	-0.395	0.2949	-1.3393	0.1805	0.0438	0.0049	0.0275	0.0126	3.76712	1.7027	0.0569474639914391	71319	61299	59772
c1y_0120001	c4y_0450001	-0.0765	0.2393	-0.3197	0.7492	-0.0566	0.0051	0.0275	0.0126	3.76712	1.82609	-0.0624419433910829	71319	61296	59769
c1y_0120001	c4y_0460001	-0.0989	0.2015	-0.4911	0.6234	-0.0312	0.0056	0.0275	0.0238	3.76712	3.01266	-0.0328251147660263	71319	61299	59772
c1y_0120001	c4y_0480001	0.0919	0.1498	0.6136	0.5395	0.0262	0.005	0.0275	0.0387	3.76712	5.16	0.026894089600503	71319	61214	59691
c1y_0120001	c4y_0490001_1	-0.2297	0.2769	-0.8295	0.4068	-0.0122	0.0048	0.0275	0.0125	3.76712	1.66667	-0.00856189478267193	71319	73809	69977
c1y_0120001	c4y_0490001_2	0.2976	0.3046	0.977	0.3286	0.0146	0.0051	0.0275	0.0097	3.76712	1.34722	0.0105214861422214	71319	73304	69515
c1y_0120001	c4y_0490001_3	-0.077	1.0074	-0.0764	0.9391	-0.0021	0.0053	0.0275	0.0014	3.76712	0.208955	-0.00164694901218418	71319	71266	71266
c1y_0120001	c4y_0500001	0.157	0.2849	0.551	0.5817	0.0281	0.0055	0.0275	0.097	3.76712	1.13984	0.0245401683382139	71319	61213	59689
c1y_0120001	c4y_0500101	0.2021	0.2057	0.9822	0.326	0.0276	0.005	0.0275	0.1015	3.76712	1.31818	0.021260387695889	71319	61215	59692
c1y_0120001	c4y_asq_acomu	0.2688	0.1334	2.0146	0.044	-0.0018	0.0055	0.0275	0.058	3.76712	6.59091	-0.0133299634370495	71319	70960	63288
c1y_0120001	c4y_asq_bgm	0.3503	0.1424	2.4603	0.0139	-0.0047	0.0055	0.0275	0.0502	3.76712	6.12195	-0.0190110864117713	71319	71655	63927
c1y_0120001	c4y_asq_cfm	0.0196	0.1309	0.1495	0.8812	0.0045	0.0049	0.0275	0.0527	3.76712	6.3494	0.0044928750818578	71319	70951	63281
c1y_0120001	c4y_asq_dproblem	0.1959	0.1557	1.2582	0.2083	-0.003	0.0055	0.0275	0.0419	3.76712	5.2375	-0.0103643637807121	71319	71659	63931
c1y_0120001	c4y_asq_epersonal	0.0029	0.1808	0.0163	0.987	0.0227	0.0048	0.0275	0.0279	3.76712	3.44444	0.0261607123715681	71319	70955	63285
c1y_0120001	c4y_asq_total	0.2697	0.1345	2.0055	0.0449	0.0028	0.0054	0.0275	0.0553	3.76712	6.28409	-0.00788485710026919	71319	67613	65692
c1y_0120001	c4y_bmi	0.2732	0.0776	3.5188	4e-04	0.0312	0.0053	0.0275	0.2773	3.76712	16.7048	0.0115777575981197	71319	65303	63439
c1y_0120001	c6m_0010201_1	-0.6066	0.2833	-2.1413	0.0323	-0.0049	0.0051	0.0275	0.0218	3.76712	1.87931	0.00960962467774484	71319	71648	63921
c1y_0120001	c6m_0010201_2	0.4048	0.3178	1.2738	0.2027	-0.0094	0.0049	0.0275	0.016	3.76712	1.64948	-0.0194260892770328	71319	71648	63921
c1y_0120001	c6m_0010201_3	0.6201	1.0177	0.6093	0.5423	-0.0027	0.0046	0.0275	0.0042	3.76712	0.466667	-0.0098403495158608	71319	71648	63921
c1y_0120001	c6m_0010201_5	0.2076	0.1892	1.0973	0.2725	0.0031	0.0052	0.0275	0.0312	3.76712	2.88889	-0.00269324314699261	71319	71648	63921
c1y_0120001	c6m_0020001_1	-0.0303	0.2528	-0.12	0.9045	-0.0542	0.0053	0.0275	0.0142	3.76712	1.97222	-0.061292826063484	71319	71648	63921
c1y_0120001	c6m_0020001_2	-0.6051	0.9905	-0.6109	0.5412	0.0217	0.0052	0.0275	0.0029	3.76712	0.467742	0.0301312909068915	71319	71648	63921
c1y_0120001	c6m_0020001_3	0.3379	0.2625	1.2872	0.198	0.0437	0.0053	0.0275	0.0132	3.76712	1.97015	0.0433147476991757	71319	71648	63921
c1y_0120001	c6m_0040108b	NA	NA	NA	NA	0.0211	0.0051	0.0275	-0.0074	3.76712	-0.795699	NA	71319	70924	70924
c1y_0120001	c6m_0040109b	NA	NA	NA	NA	NA	NA	0.0275	3e-04	3.76712	0.0333333	NA	71319	70924	70924
c1y_0120001	c6m_0040110b	-0.0991	0.2502	-0.3959	0.6921	0.0212	0.0055	0.0275	0.0225	3.76712	2.29592	0.0243063383738396	71319	71094	71094
c1y_0120001	c6m_0040111b	0.0416	0.432	0.0963	0.9233	0.0158	0.0049	0.0275	0.0059	3.76712	0.641304	0.0155557968658097	71319	71094	71094
c1y_0120001	c6m_0070103_checked	0.1178	0.0778	1.5145	0.1299	0.0121	0.005	0.0275	0.2189	3.76712	12.3672	0.0182998696336207	71319	20259	18332
c1y_0120001	c6m_0090001b	0.0822	0.4576	0.1796	0.8574	0.0191	0.0042	0.0275	0.0033	3.76712	0.611111	0.0186448118162685	71319	71026	71026
c1y_0120001	c6m_0170001_1	0.4965	0.3853	1.2885	0.1976	0.038	0.0056	0.0275	0.0062	3.76712	1.05085	0.0366300790535002	71319	71653	63926
c1y_0120001	c6m_0170001_2	-0.4429	0.2941	-1.5062	0.132	-0.0375	0.0056	0.0275	0.0098	3.76712	1.66102	-0.0353259076805766	71319	71648	63921
c1y_0120001	c6m_0180001_1	-0.2081	0.1429	-1.457	0.1451	9e-04	0.0052	0.0275	0.0403	3.76712	5.30263	0.00821371809332418	71319	71479	63789
c1y_0120001	c6m_0180001_2	0.2882	0.2361	1.221	0.2221	-0.0056	0.0051	0.0275	0.0164	3.76712	2.44776	-0.0126667641104657	71319	71475	63787
c1y_0120001	c6m_0180001_3	0.1355	0.1905	0.7113	0.4769	-0.0018	0.0052	0.0275	0.0213	3.76712	3.13235	-0.00534035660622522	71319	78277	69662
c1y_0120001	c6m_0220001_1	-0.8033	0.5602	-1.4339	0.1516	-0.0079	0.0046	0.0275	0.0043	3.76712	0.796296	0.000266296306916132	71319	78277	69662
c1y_0120001	c6m_0380001_1	0.2884	0.5116	0.5636	0.573	-0.0271	0.0045	0.0275	0.003	3.76712	0.566038	-0.0321792297505139	71319	78277	69662
c1y_0120001	c6m_asq_acomu	0.3082	0.1606	1.9193	0.0549	0.0022	0.0049	0.0275	0.028	3.76712	4	-0.00630318230983406	71319	61862	60286
c1y_0120001	c6m_asq_bgm	0.1486	0.0988	1.5042	0.1325	-0.0123	0.0058	0.0275	0.0818	3.76712	10.9067	-0.0217997882003844	71319	61862	60286
c1y_0120001	c6m_asq_cfm	0.2182	0.1366	1.5981	0.11	0.0036	0.0054	0.0275	0.0476	3.76712	6.18182	-0.0040792901831123	71319	61796	60221
c1y_0120001	c6m_asq_dproblem	0.1923	0.121	1.5891	0.112	-0.0026	0.0052	0.0275	0.0617	3.76712	7.81013	-0.0113084451927904	71319	61157	59597
c1y_0120001	c6m_asq_epersonal	0.0957	0.1047	0.9141	0.3607	-0.0188	0.0058	0.0275	0.0796	3.76712	9.82716	-0.0266843489125473	71319	61537	59969
c1y_0120001	c6m_asq_total	0.2203	0.1081	2.0374	0.0416	-0.0086	0.0058	0.0275	0.0766	3.76712	9.34146	-0.0202333590024958	71319	68095	66130
c1y_0120001	c6m_bed_time	-0.234	0.2141	-1.0927	0.2745	-0.0076	0.0056	0.0275	0.0177	3.76712	2.85484	-0.0032852738623916	71319	61862	60286
c1y_0120001	c6m_bmi	0.3264	0.0742	4.3987	1.0889e-05	0.0538	0.0059	0.0275	0.2613	3.76712	18.2727	0.034419067458132	71319	67669	65753
c1y_0120001	c6m_nap_count	0.4207	0.2026	2.0762	0.0379	-0.0089	0.0052	0.0275	0.0172	3.76712	3.07143	-0.0193891462639998	71319	61862	60286
c1y_0120001	c6m_night_wake_up_count	0.0159	0.2024	0.0788	0.9372	-0.0081	0.0054	0.0275	0.0195	3.76712	3.36207	-0.00951639543134499	71319	61862	60286
c1y_0120001	c6m_sleep_time_day	0.1507	0.1824	0.8261	0.4088	0.0037	0.0049	0.0275	0.0205	3.76712	3.53448	0.000510744128209994	71319	61862	60286
c1y_0120001	c6m_sleep_time_night	0.0943	0.2033	0.464	0.6427	0.0247	0.0052	0.0275	0.0187	3.76712	2.92188	0.0256689273091307	71319	61862	60286
c1y_0120001	c6m_total_sleep_time	0.1503	0.2184	0.6885	0.4911	0.0177	0.005	0.0275	0.0138	3.76712	2.3	0.0169235707785735	71319	61862	60286
c1y_0120001	c6m_wake_up_time	0.023	0.1399	0.164	0.8697	-0.0192	0.0049	0.0275	0.0394	3.76712	5.9697	-0.0226701466565328	71319	61862	60286
c1y_0120001	c_hospital_kikan	-0.5468	0.2518	-2.172	0.0299	-0.0063	0.0056	0.0275	0.0146	3.76712	2.51724	-0.00215183801814706	71319	20259	18332
c1y_0120001	c_tshfpb_010	0.2587	0.1124	2.3011	0.0214	0.0137	0.0055	0.0275	0.1406	3.76712	6.63208	-0.000980009082400597	71319	61062	59517
c1y_0120001	cd	0.1573	0.1356	1.1596	0.2462	0.0075	0.0053	0.0275	0.072	3.76712	6	0.00148984915501692	71319	59626	58122
c1y_0120001	childcare_facility_daycare_time_3y	0.3465	0.4111	0.8429	0.3993	0.0704	0.0054	0.0275	0.0083	3.76712	0.783019	0.0695350696768492	71319	69261	67298
c1y_0120001	childcare_facility_daycare_time_4y	NA	NA	NA	NA	NA	NA	0.0275	5e-04	3.76712	0.0694444	NA	71319	69260	67296
c1y_0120001	childcare_facility_starting_age	-0.1968	0.3288	-0.5986	0.5494	-0.154	0.0056	0.0275	0.0107	3.76712	0.972727	-0.162494889032284	71319	67637	65715
c1y_0120001	constipation_3y	-0.0554	0.1754	-0.3161	0.7519	0.0135	0.005	0.0275	0.028	3.76712	3.94366	0.0168781266497517	71319	61844	60284
c1y_0120001	constipation_4y	0.0206	0.176	0.1171	0.9068	0.0121	0.0052	0.0275	0.0332	3.76712	4.61111	0.013105610829908	71319	61845	60284
c1y_0120001	constipation_cum_4y	-0.0409	0.1443	-0.2837	0.7766	0.0175	0.0054	0.0275	0.0485	3.76712	5.98765	0.0215948148839338	71319	61845	60284
c1y_0120001	constipation_severity_3y	0.0418	0.1533	0.2726	0.7852	0.0226	0.0051	0.0275	0.0363	3.76712	4.65385	0.0243547155558451	71319	61845	60283
c1y_0120001	constipation_severity_4y	-0.0222	0.1607	-0.1379	0.8903	0.0117	0.0049	0.0275	0.0324	3.76712	4.37838	0.0139709154114836	71319	61849	60285
c1y_0120001	dr0m_0020701_1	0.324	0.2994	1.0822	0.2792	0.0135	0.005	0.0275	0.0087	3.76712	1.58182	0.0102682681982451	71319	71685	63953
c1y_0120001	dr0m_0020701_3	-0.3966	0.245	-1.6187	0.1055	-0.0106	0.005	0.0275	0.0126	3.76712	2.29091	-0.00457889382366365	71319	71426	63739
c1y_0120001	dr0m_bmi	0.0656	0.0881	0.7446	0.4565	0.0275	0.0055	0.0275	0.1436	3.76712	13.0545	0.0273361795650311	71319	67613	65692
c1y_0120001	dr1m_0040501b	-0.0336	0.2793	-0.1203	0.9042	-0.0035	0.0043	0.0275	0.009	3.76712	1.8	-0.00302809627461076	71319	71266	71266
c1y_0120001	dr1m_bmi	0.1853	0.096	1.93	0.0536	0.0447	0.0052	0.0275	0.1023	3.76712	10.7684	0.0400262251918752	71319	67669	65753
c1y_0120001	egg_allergy_1hy	0.3312	0.2113	1.5674	0.117	0.0263	0.0049	0.0275	0.0172	3.76712	2.6875	0.021688917112482	71319	64701	62891
c1y_0120001	egg_allergy_2y	0.388	0.1932	2.0078	0.0447	0.0157	0.0051	0.0275	0.024	3.76712	3.80952	0.00718304775512446	71319	64642	62832
c1y_0120001	egg_allergy_3y	0.0628	0.168	0.3736	0.7087	0.0155	0.0052	0.0275	0.0306	3.76712	4.56716	0.0153598060281443	71319	64752	62940
c1y_0120001	egg_allergy_4y	0.0522	0.1713	0.3048	0.7606	0.016	0.0048	0.0275	0.0247	3.76712	3.38356	0.0163337932195577	71319	64819	62999
c1y_0120001	egg_allergy_cum_4y	0.2353	0.1575	1.4937	0.1353	0.017	0.0048	0.0275	0.0351	3.76712	4.28049	0.0118946412983266	71319	61118	59597
c1y_0120001	egg_allergy_score_until_4yo	0.1562	0.125	1.2494	0.2115	0.0256	0.0048	0.0275	0.0558	3.76712	5.58	0.0224668343137927	71319	64718	62907
c1y_0120001	egg_allergy_score_until_4yo_positive	0.106	0.1307	0.8112	0.4172	0.0256	0.0048	0.0275	0.052	3.76712	5.14851	0.0246234249833191	71319	64700	62890
c1y_0120001	exclusive_breastfeeding_1y	-0.0813	0.1837	-0.4427	0.6579	-0.0614	0.0053	0.0275	0.0262	3.76712	3.9697	-0.0635579680760914	71319	69461	67489
c1y_0120001	febrile_convulsion_cum_4y	0.1489	0.1091	1.3646	0.1724	0.02	0.0053	0.0275	0.0888	3.76712	8.07273	0.0227777691989655	71319	40817	37468
c1y_0120001	feeding_type_yesterday_breast_feeding_count_1m	-0.0108	0.2416	-0.0446	0.9644	-5e-04	0.0055	0.0275	0.0168	3.76712	2.84746	-0.000300459695430843	71319	68351	66376
c1y_0120001	feeding_type_yesterday_formula_feeding_count_1m	0.0851	0.4776	0.1782	0.8586	-0.0022	0.0051	0.0275	0.0086	3.76712	0.754386	-0.00368960448981554	71319	68351	66376
c1y_0120001	fever_count_cum_2hy	0.72	0.1518	4.7437	2.0983e-06	0.1501	0.0053	0.0275	0.0463	3.76712	5.38372	0.145030712079789	71319	61845	60283
c1y_0120001	fever_count_cum_2y	0.7522	0.1664	4.5201	6.1806e-06	0.1714	0.0055	0.0275	0.036	3.76712	4.44444	0.17057522587331	71319	61844	60284
c1y_0120001	fever_over_39c_count_cum_2hy	0.7143	0.1643	4.3477	1.3759e-05	0.1267	0.0049	0.0275	0.0364	3.76712	4.08989	0.120842473571759	71319	61843	60284
c1y_0120001	fever_over_39c_count_cum_2y	0.6773	0.1746	3.8779	1e-04	0.1459	0.0052	0.0275	0.0302	3.76712	3.82278	0.145409343423602	71319	61844	60284
c1y_0120001	first_vaccination_bcg	-0.4385	0.4346	-1.009	0.313	0.0156	0.005	0.0275	0.0051	3.76712	0.822581	0.0227514363144899	71319	61845	60284
c1y_0120001	first_vaccination_dpt	NA	NA	NA	NA	NA	NA	0.0275	0.0012	3.76712	0.193548	NA	71319	61143	59621
c1y_0120001	first_vaccination_haemophilus_b_influenzae	NA	NA	NA	NA	NA	NA	0.0275	8e-04	3.76712	0.135593	NA	71319	61849	60285
c1y_0120001	first_vaccination_hbv	-0.1689	0.2171	-0.7781	0.4365	-0.0162	0.005	0.0275	0.015	3.76712	2.63158	-0.0147303281671441	71319	61849	60285
c1y_0120001	first_vaccination_pneumococcus	NA	NA	NA	NA	6e-04	0.0049	0.0275	-0.0025	3.76712	-0.403226	NA	71319	61849	60285
c1y_0120001	first_vaccination_polio	NA	NA	NA	NA	0.005	0.005	0.0275	-0.0064	3.76712	-1.12281	NA	71319	61849	60285
c1y_0120001	first_vaccination_rotavirus	-0.165	0.3246	-0.5083	0.6112	-0.0267	0.0051	0.0275	0.0073	3.76712	1.17742	-0.0275582886266591	71319	61845	60283
c1y_0120001	fish_allergy_score_until_4yo_positive	0.2346	0.3052	0.7687	0.4421	0.0081	0.0045	0.0275	0.0081	3.76712	1.55769	0.00533972788042132	71319	65579	63339
c1y_0120001	food_allergy_cum_4y	0.0698	0.1381	0.5052	0.6134	0.0298	0.0047	0.0275	0.0458	3.76712	4.77083	0.0300012238299222	71319	64328	64328
c1y_0120001	food_allergy_cum_count_until_4yo	0.1331	0.139	0.9578	0.3382	0.0218	0.0048	0.0275	0.0447	3.76712	4.96667	0.0202186154080121	71319	61089	59572
c1y_0120001	food_allergy_egg_feeding_status_case_combined_1yh	0.0169	0.1352	0.1251	0.9005	0.0305	0.0046	0.0275	0.0402	3.76712	4.46667	0.0346501048261112	71319	60213	58719
c1y_0120001	food_allergy_egg_feeding_status_case_combined_2y	0.0389	0.1537	0.2532	0.8001	0.0335	0.0048	0.0275	0.0343	3.76712	4.34177	0.0347804845417401	71319	69669	67661
c1y_0120001	food_allergy_egg_feeding_status_case_combined_3y	0.1816	0.2009	0.9038	0.3661	0.0155	0.005	0.0275	0.0219	3.76712	2.60714	0.0135368872768987	71319	58261	56579
c1y_0120001	food_allergy_egg_feeding_status_case_combined_4y	0.0717	0.2504	0.2864	0.7745	0.0214	0.0048	0.0275	0.0133	3.76712	1.77333	0.0438980859835535	71319	20259	18332
c1y_0120001	food_allergy_fish_feeding_status_case_combined_1yh	NA	NA	NA	NA	0.0156	0.0054	0.0275	-0.0077	3.76712	-1.30508	NA	71319	45836	43303
c1y_0120001	food_allergy_fish_feeding_status_case_combined_2y	0.5891	0.7855	0.75	0.4533	0.008	0.0051	0.0275	0.0034	3.76712	0.53125	0.00265340508942828	71319	70145	68103
c1y_0120001	food_allergy_fish_feeding_status_case_combined_3y	NA	NA	NA	NA	-0.0011	0.0046	0.0275	-0.0118	3.76712	-2.40816	NA	71319	59348	57642
c1y_0120001	food_allergy_fruit_feeding_status_case_combined_1yh	-0.9281	0.4925	-1.8846	0.0595	0.0126	0.0049	0.0275	0.0068	3.76712	1.21429	0.0298679872098713	71319	45692	43167
c1y_0120001	food_allergy_fruit_feeding_status_case_combined_2y	-0.781	7.3772	-0.1059	0.9157	0.0085	0.0047	0.0275	0.002	3.76712	0.3125	0.0150046208878433	71319	67528	65615
c1y_0120001	food_allergy_fruit_feeding_status_case_combined_3y	NA	NA	NA	NA	0.0046	0.0052	0.0275	-7e-04	3.76712	-0.107692	NA	71319	59136	57432
c1y_0120001	food_allergy_milk_feeding_status_case_combined_1yh	-0.275	0.2817	-0.9763	0.3289	0.0143	0.0054	0.0275	0.0113	3.76712	1.82258	0.0203767982270258	71319	79676	71232
c1y_0120001	food_allergy_milk_feeding_status_case_combined_2y	-0.1088	0.2112	-0.5151	0.6065	0.0183	0.0051	0.0275	0.0185	3.76712	2.84615	0.0220237292653089	71319	69712	67689
c1y_0120001	food_allergy_milk_feeding_status_case_combined_3y	-0.1067	0.3117	-0.3423	0.7321	0.0143	0.0051	0.0275	0.0097	3.76712	1.49231	0.0183863049224054	71319	58181	56509
c1y_0120001	food_allergy_milk_feeding_status_case_combined_4y	-0.0997	0.3531	-0.2824	0.7777	0.0131	0.0049	0.0275	0.0075	3.76712	1.10294	0.0291053657981112	71319	20259	18332
c1y_0120001	food_allergy_non_peanuts_nuts_feeding_status_case_combined_4y	0.0739	0.366	0.2019	0.84	-0.0236	0.005	0.0275	0.0075	3.76712	0.9375	-0.0280795348380759	71319	70970	63298
c1y_0120001	food_allergy_nuts_feeding_status_case_combined_1yh	-0.2203	0.1863	-1.1824	0.237	-0.0503	0.0054	0.0275	0.0278	3.76712	3.97143	-0.0499979698354347	71319	60292	60292
c1y_0120001	food_allergy_nuts_feeding_status_case_combined_2y	-0.207	0.2156	-0.9598	0.3372	-0.0275	0.0055	0.0275	0.0206	3.76712	2.98551	-0.0267321054866768	71319	59441	57729
c1y_0120001	food_allergy_nuts_feeding_status_case_combined_3y	0.0643	0.1926	0.334	0.7384	-0.0259	0.0055	0.0275	0.0233	3.76712	2.94937	-0.0349329319852101	71319	47983	46737
c1y_0120001	food_allergy_peanuts_feeding_status_case_combined_4y	-0.3012	0.3715	-0.8107	0.4175	-0.0199	0.0053	0.0275	0.0073	3.76712	1.01389	-0.0183021606137132	71319	71674	63944
c1y_0120001	food_allergy_score_cum_count_until_4yo	0.0179	0.1156	0.1553	0.8766	0.0299	0.0047	0.0275	0.064	3.76712	6.09524	0.0341878930809647	71319	60213	58719
c1y_0120001	food_allergy_sesame_feeding_status_case_combined_1yh	0.2336	0.3241	0.7206	0.4711	-0.0152	0.0048	0.0275	0.0083	3.76712	1.22059	-0.0196563062717844	71319	73666	69844
c1y_0120001	food_allergy_sesame_feeding_status_case_combined_2y	NA	NA	NA	NA	-0.0076	0.0051	0.0275	-0.0116	3.76712	-2	NA	71319	58567	56970
c1y_0120001	food_allergy_sesame_feeding_status_case_combined_3y	-0.0696	0.5138	-0.1354	0.8923	0.0058	0.0049	0.0275	0.0033	3.76712	0.540984	0.00808264380760526	71319	47540	46298
c1y_0120001	food_allergy_shellfish_feeding_status_case_combined_1yh	-0.0247	0.1729	-0.1431	0.8862	-0.0287	0.0054	0.0275	0.0297	3.76712	4.30435	-0.0382897530752882	71319	45835	43295
c1y_0120001	food_allergy_shellfish_feeding_status_case_combined_2y	0.0343	0.2676	0.1281	0.898	-0.0081	0.0053	0.0275	0.0117	3.76712	1.82812	-0.00961455154873689	71319	63889	62058
c1y_0120001	food_allergy_shellfish_feeding_status_case_combined_3y	-0.5141	1.0639	-0.4832	0.629	-0.0048	0.0046	0.0275	0.0023	3.76712	0.338235	-0.00121861567056973	71319	61851	60276
c1y_0120001	food_allergy_shellfish_feeding_status_case_combined_4y	-0.1616	0.1869	-0.8643	0.3874	0.0058	0.0049	0.0275	0.0249	3.76712	3.32	0.016692294808156	71319	20259	18332
c1y_0120001	food_allergy_soba_feeding_status_case_combined_1yh	-0.3594	0.1812	-1.9833	0.0473	-0.0413	0.0061	0.0275	0.0249	3.76712	3.95238	-0.0464291948268605	71319	45692	43166
c1y_0120001	food_allergy_soba_feeding_status_case_combined_2y	-0.4319	0.2685	-1.6087	0.1077	-0.0321	0.0055	0.0275	0.0143	3.76712	2.2	-0.0270064849704251	71319	63432	61676
c1y_0120001	food_allergy_soba_feeding_status_case_combined_3y	-0.0692	0.3668	-0.1886	0.8504	-0.0257	0.0048	0.0275	0.0059	3.76712	0.819444	-0.0283346883764134	71319	59936	58462
c1y_0120001	food_allergy_soba_feeding_status_case_combined_4y	-0.0888	0.3108	-0.2856	0.7752	-0.0223	0.005	0.0275	0.0094	3.76712	1.32394	-0.0456553341020283	71319	20259	18332
c1y_0120001	food_allergy_wheat_feeding_status_case_combined_1yh	-0.2175	0.2799	-0.7773	0.437	0.0131	0.005	0.0275	0.008	3.76712	1.45455	0.0174917699765492	71319	78089	70058
c1y_0120001	fruit_allergy_score_until_4yo_positive	-0.458	0.2768	-1.6548	0.098	0.0187	0.0047	0.0275	0.0137	3.76712	2.20968	0.0302044507235716	71319	61264	59738
c1y_0120001	ft1b_0080001	0.2938	0.1634	1.7978	0.0722	0.0075	0.0051	0.0275	0.0438	3.76712	3.68067	-0.00207852216893564	71319	62841	61289
c1y_0120001	ft1b_0400001	-0.0483	0.1691	-0.2856	0.7752	-0.0085	0.0047	0.0275	0.0545	3.76712	4.12879	-0.00774881360388769	71319	62606	61071
c1y_0120001	ft1b_0410001	0.021	0.1559	0.135	0.8926	-0.0118	0.0047	0.0275	0.0599	3.76712	3.94079	-0.0144291111599613	71319	62274	60752
c1y_0120001	ft1b_0420001	-0.0099	0.1695	-0.0585	0.9534	-0.009	0.0048	0.0275	0.0544	3.76712	3.62667	-0.00986087446554185	71319	62714	61175
c1y_0120001	ft1b_0430001	0.1798	0.1761	1.0206	0.3074	0.0028	0.005	0.0275	0.0461	3.76712	3.17931	-0.0035149548531723	71319	77614	69062
c1y_0120001	ft1b_0440001	-0.0835	0.1704	-0.4899	0.6242	-0.0156	0.0052	0.0275	0.053	3.76712	4.24	-0.0141903224802736	71319	77614	69062
c1y_0120001	ft1b_0450001	0.0314	0.1533	0.2049	0.8377	0.0063	0.005	0.0275	0.0486	3.76712	4.58491	0.00586241824391553	71319	77614	69062
c1y_0120001	ft1b_0460001	-0.0017	0.1515	-0.0114	0.9909	-0.0047	0.0053	0.0275	0.0516	3.76712	4.96154	-0.00520550613748953	71319	77614	69062
c1y_0120001	ft1b_0470001b	NA	NA	NA	NA	0.004	0.005	0.0275	-0.0046	3.76712	-0.479167	NA	71319	70403	67960
c1y_0120001	ft1b_0480001	0.0483	0.1675	0.2885	0.773	-0.0074	0.0047	0.0275	0.0568	3.76712	3.44242	-0.0103168947356977	71319	77614	69062
c1y_0120001	gastroenteritis_cum_2y	0.7284	0.3798	1.918	0.0551	0.0809	0.005	0.0275	0.0158	3.76712	2.07895	0.071442238634329	71319	71814	68052
c1y_0120001	hand_foot_and_mouth_disease_cum_2y	NA	NA	NA	NA	0.0696	0.0048	0.0275	-6e-04	3.76712	-0.0810811	NA	71319	60310	58917
c1y_0120001	hba1c_ngsp_early	-0.0545	0.1237	-0.4403	0.6597	0.0208	0.0053	0.0275	0.0558	3.76712	6.2	0.0261794408208577	71319	61679	60107
c1y_0120001	herpangina_cum_2y	0.13	0.2733	0.4758	0.6342	0.0497	0.0053	0.0275	0.0091	3.76712	1.26389	0.0571095699812081	71319	52971	52561
c1y_0120001	hg	-0.0453	0.0962	-0.4708	0.6377	0.0179	0.005	0.0275	0.078	3.76712	1.93069	0.0230433322113063	71319	61862	60286
c1y_0120001	hsv_infection_cum_2y	1	1.7198	0.7856	0.4321	0.0158	0.0052	0.0275	0.0026	3.76712	0.472727	0.0064473534292981	71319	59324	57823
c1y_0120001	influenza_viral_infections_cum_4y	0.3256	0.1885	1.7277	0.084	0.0538	0.0052	0.0275	0.0286	3.76712	3.91781	0.0503344320665193	71319	64843	63021
c1y_0120001	intellectual_and_developmental_disability_including_language_delay_cum_4y	NA	NA	NA	NA	NA	NA	0.0275	2e-04	3.76712	0.030303	NA	71319	68351	66376
c1y_0120001	isacc_modified_current_runny_nose_autumn_2y	-1	3.6504	-0.2929	0.7696	0.0762	0.0047	0.0275	0.0014	3.76712	0.237288	0.0919267597099946	71319	61862	60286
c1y_0120001	isacc_modified_current_runny_nose_autumn_3y	0.2437	0.4446	0.548	0.5837	0.0665	0.0046	0.0275	0.0039	3.76712	0.590909	0.0718787020154123	71319	61862	60286
c1y_0120001	isacc_modified_current_runny_nose_autumn_4y	NA	NA	NA	NA	0.0454	0.0052	0.0275	-0.0066	3.76712	-1.06452	NA	71319	66687	64816
c1y_0120001	isacc_modified_current_runny_nose_nonpollen_season_2y	NA	NA	NA	NA	NA	NA	0.0275	5e-04	3.76712	0.0746269	NA	71319	61862	60286
c1y_0120001	isacc_modified_current_runny_nose_nonpollen_season_3y	NA	NA	NA	NA	0.0717	0.0052	0.0275	-0.0024	3.76712	-0.393443	NA	71319	65116	63267
c1y_0120001	isacc_modified_current_runny_nose_nonpollen_season_4y	NA	NA	NA	NA	NA	NA	0.0275	0.001	3.76712	0.149254	NA	71319	65116	63267
c1y_0120001	isacc_modified_current_runny_nose_pollen_season_2y	NA	NA	NA	NA	NA	NA	0.0275	6e-04	3.76712	0.0983607	NA	71319	61862	60286
c1y_0120001	isacc_modified_current_runny_nose_pollen_season_3y	0.639	0.4714	1.3555	0.1753	0.0725	0.0052	0.0275	0.0055	3.76712	0.833333	0.0732338499653416	71319	61862	60286
c1y_0120001	isacc_modified_current_runny_nose_pollen_season_4y	0.3305	0.3053	1.0826	0.279	0.0599	0.0054	0.0275	0.0103	3.76712	1.43056	0.058641818409198	71319	68056	66142
c1y_0120001	isacc_modified_current_runny_nose_spring_2y	-0.1996	0.7687	-0.2597	0.7951	0.0749	0.0044	0.0275	0.0019	3.76712	0.301587	0.081432023355344	71319	68351	66376
c1y_0120001	isacc_modified_current_runny_nose_spring_3y	0.5372	0.8136	0.6603	0.509	0.0688	0.0052	0.0275	0.0027	3.76712	0.428571	0.0722709958063316	71319	61862	60286
c1y_0120001	isacc_modified_current_runny_nose_spring_4y	0.3121	0.3308	0.9435	0.3454	0.0523	0.0055	0.0275	0.0091	3.76712	1.28169	0.0537584775915897	71319	61679	60107
c1y_0120001	isacc_modified_current_runny_nose_summer_2y	NA	NA	NA	NA	0.0548	0.0047	0.0275	-7e-04	3.76712	-0.118644	NA	71319	68351	66376
c1y_0120001	isacc_modified_current_runny_nose_summer_3y	0.2216	0.6876	0.3222	0.7473	0.0379	0.0053	0.0275	0.0024	3.76712	0.358209	0.0405672104269543	71319	61862	60286
c1y_0120001	isacc_modified_current_runny_nose_summer_4y	NA	NA	NA	NA	0.0338	0.0056	0.0275	-3e-04	3.76712	-0.0379747	NA	71319	66800	64893
c1y_0120001	isacc_modified_current_runny_nose_winter_2y	-0.208	0.4125	-0.5043	0.614	0.0749	0.0046	0.0275	0.0049	3.76712	0.742424	0.0863427986981552	71319	61862	60286
c1y_0120001	isacc_modified_current_runny_nose_winter_3y	NA	NA	NA	NA	0.0601	0.0051	0.0275	-9e-04	3.76712	-0.160714	NA	71319	61862	60286
c1y_0120001	isacc_modified_current_runny_nose_winter_4y	NA	NA	NA	NA	0.0428	0.0055	0.0275	-0.0038	3.76712	-0.535211	NA	71319	68351	66376
c1y_0120001	kawasaki_disease_cum_4y	NA	NA	NA	NA	-0.0062	0.0051	0.0275	-6e-04	3.76712	-0.0967742	NA	71319	79712	71258
c1y_0120001	length_of_labor	-0.2526	0.1484	-1.7023	0.0887	-0.044	0.0052	0.0275	0.0336	3.76712	4.73239	-0.0394969279894867	71319	69212	67249
c1y_0120001	low_birth_weight	-0.1836	0.1689	-1.0865	0.2773	-0.0105	0.0057	0.0275	0.0312	3.76712	4.8	-0.00588252145404418	71319	67753	65828
c1y_0120001	lower_respiratory_tract_infection_cum_2y	0.9533	0.2169	4.3953	1.1064e-05	0.2461	0.0053	0.0275	0.0186	3.76712	2.58333	0.246399386717434	71319	77888	69934
c1y_0120001	m0mb_0410001	-0.1834	0.138	-1.3285	0.184	0.0115	0.0058	0.0275	0.0693	3.76712	6.41667	0.0219808183966956	71319	58597	57605
c1y_0120001	m0mb_0420001	-0.1419	0.1387	-1.0229	0.3064	0.0048	0.0055	0.0275	0.0712	3.76712	6.47273	0.0122735853234751	71319	58615	57623
c1y_0120001	m0mb_0430001	-0.0144	0.1127	-0.1273	0.8987	0.0018	0.0051	0.0275	0.062	3.76712	4.46043	0.00274148997030684	71319	58376	57389
c1y_0120001	m0mb_0450001	-0.0795	0.172	-0.4625	0.6437	0.0099	0.0051	0.0275	0.0209	3.76712	3.16667	0.0133493115228782	71319	58487	57498
c1y_0120001	m0mb_0460001	0.0047	0.172	0.027	0.9784	-0.0024	0.005	0.0275	0.0224	3.76712	3.5	-0.00288378540818918	71319	58518	57527
c1y_0120001	m0mb_0480001	-0.1734	0.1274	-1.3608	0.1736	0.0075	0.0051	0.0275	0.0638	3.76712	6.44444	0.016201961712922	71319	62765	61221
c1y_0120001	m1m_0030001_1	NA	NA	NA	NA	NA	NA	0.0275	0.0011	3.76712	0.186441	NA	71319	71426	63739
c1y_0120001	m1m_0030001_2	-0.4115	0.2791	-1.4742	0.1404	-0.0294	0.005	0.0275	0.0098	3.76712	1.46269	-0.0266639645857123	71319	71426	63739
c1y_0120001	m1m_0030001_3	NA	NA	NA	NA	0.0182	0.0048	0.0275	-0.0104	3.76712	-1.92593	NA	71319	71426	63739
c1y_0120001	m1m_0040001_1	0.3173	0.2012	1.577	0.1148	0.0332	0.0049	0.0275	0.0166	3.76712	2.72131	0.0310825370799155	71319	71426	63739
c1y_0120001	m1m_0040001_2	-0.1663	0.567	-0.2932	0.7694	-0.0119	0.005	0.0275	0.0022	3.76712	0.431373	-0.0122140219902356	71319	71426	63739
c1y_0120001	m1m_0040001_4	-0.1709	0.2194	-0.7789	0.436	-0.0312	0.0054	0.0275	0.0173	3.76712	2.74603	-0.0319244740203503	71319	71426	63739
c1y_0120001	m1m_0040001_6	NA	NA	NA	NA	0.0065	0.0049	0.0275	-0.0088	3.76712	-1.76	NA	71319	71426	63739
c1y_0120001	m1m_0250001_1	0.4853	0.2315	2.0961	0.0361	0.0373	0.0053	0.0275	0.0132	3.76712	2.09524	0.0331973299878493	71319	71426	63739
c1y_0120001	m1m_0250001_2	-0.6516	0.3124	-2.0857	0.037	-0.0366	0.0055	0.0275	0.0101	3.76712	1.60317	-0.0307022004693492	71319	71426	63739
c1y_0120001	m1m_0250001_3	0.2921	0.8703	0.3357	0.7371	-0.0049	0.0047	0.0275	0.0035	3.76712	0.603448	-0.00848467237383157	71319	71426	63739
c1y_0120001	m1m_0260001_1	-0.3304	0.3203	-1.0316	0.3023	0.0055	0.0054	0.0275	0.0079	3.76712	1.36207	0.0112278693169497	71319	71426	63739
c1y_0120001	m1m_0260001_2	0.1912	0.3682	0.5194	0.6035	-0.0011	0.0053	0.0275	0.0055	3.76712	0.901639	-0.00364352913388157	71319	71426	63739
c1y_0120001	m1m_bed_time	NA	NA	NA	NA	NA	NA	0.0275	2e-04	3.76712	0.0350877	NA	71319	68351	66376
c1y_0120001	m1m_nap_count	0.0481	0.1592	0.3021	0.7626	0.002	0.0056	0.0275	0.0286	3.76712	4.4	0.000776587041436392	71319	68351	66376
c1y_0120001	m1m_night_wake_up_count	-0.0306	0.1774	-0.1728	0.8628	0.0061	0.0055	0.0275	0.0238	3.76712	3.83871	0.00738881724882057	71319	68351	66376
c1y_0120001	m1m_sleep_time_day	-0.0986	0.1396	-0.706	0.4802	0.0288	0.0054	0.0275	0.0395	3.76712	6.69492	0.0347070097175173	71319	68351	66376
c1y_0120001	m1m_sleep_time_night	0.2376	0.209	1.137	0.2555	0.0342	0.0051	0.0275	0.0141	3.76712	2.2381	0.0319609639200456	71319	68351	66376
c1y_0120001	m1m_total_sleep_time	0.0072	0.1493	0.048	0.9617	0.0404	0.005	0.0275	0.028	3.76712	4.66667	0.043503157302913	71319	68351	66376
c1y_0120001	m1m_wake_up_time	-0.6164	0.233	-2.6454	0.0082	0.004	0.0051	0.0275	0.0249	3.76712	3.19231	0.0208844776417005	71319	68351	66376
c1y_0120001	mbpfas0001b	0.4671	0.5347	0.8736	0.3823	0.002	0.0047	0.0275	0.0136	3.76712	0.660194	-0.00710069118020526	71319	70019	67991
c1y_0120001	mbpfas0007	1	2.1111	0.4801	0.6311	-0.0073	0.0054	0.0275	0.0067	3.76712	0.345361	-0.0221820645681991	71319	61862	60286
c1y_0120001	mbpfas0009	0.4472	0.2452	1.824	0.0682	-0.0432	0.0054	0.0275	0.054	3.76712	2.45455	-0.0675909319296393	71319	61862	60286
c1y_0120001	mbpfas0013	0.3753	0.2565	1.4631	0.1434	-0.0271	0.0056	0.0275	0.0495	3.76712	2.25	-0.0454582015856496	71319	61862	60286
c1y_0120001	mbpfas0017	0.41	0.2405	1.7044	0.0883	-0.0178	0.0052	0.0275	0.0561	3.76712	2.55	-0.0372779479349383	71319	61862	60286
c1y_0120001	mbpfas0021	0.1397	0.4384	0.3186	0.75	0.0042	0.005	0.0275	0.0148	3.76712	0.714976	0.00184829871746358	71319	61862	60286
c1y_0120001	mbpfas0025	NA	NA	NA	NA	0.0029	0.0048	0.0275	-0.001	3.76712	-0.046729	NA	71319	61862	60286
c1y_0120001	mbpfas0029	-0.0617	0.267	-0.2311	0.8172	0.0066	0.0049	0.0275	0.0334	3.76712	1.63725	0.0094288815222789	71319	61862	60286
c1y_0120001	mbpfas0039b	NA	NA	NA	NA	NA	NA	0.0275	0.0042	3.76712	0.214286	NA	71319	69945	67921
c1y_0120001	mbpfas0041	NA	NA	NA	NA	NA	NA	0.0275	0.0047	3.76712	0.20524	NA	71319	61411	59851
c1y_0120001	mbpfas0045	NA	NA	NA	NA	-0.0146	0.0051	0.0275	-0.008	3.76712	-0.451977	NA	71319	61700	60129
c1y_0120001	mbpfas0047	0.2381	0.2291	1.039	0.2988	-0.0194	0.005	0.0275	0.0515	3.76712	2.48792	-0.0316037038783075	71319	61760	60186
c1y_0120001	mbpfas0053b	-0.3375	0.343	-0.9841	0.3251	0.0053	0.0046	0.0275	0.0222	3.76712	1.21978	0.0142033383229801	71319	69945	67921
c1y_0120001	mbpfas0067b	0.2374	0.2845	0.8346	0.404	0.0019	0.0049	0.0275	0.0296	3.76712	1.5914	-0.00493843667394613	71319	69945	67921
c1y_0120001	mbpfas0073	0.1324	0.1847	0.7169	0.4734	0.0021	0.0058	0.0275	0.0626	3.76712	2.69828	-0.00332391200510789	71319	61540	59973
c1y_0120001	milk_allergy_1hy	-0.4971	0.2681	-1.8544	0.0637	0.0259	0.0057	0.0275	0.0138	3.76712	2.15625	0.0384538326333426	71319	64701	62891
c1y_0120001	milk_allergy_2y	-0.3011	0.2651	-1.1359	0.256	0.0151	0.0052	0.0275	0.0113	3.76712	1.79365	0.0220539993925471	71319	64642	62832
c1y_0120001	milk_allergy_3y	-0.9964	2.1899	-0.455	0.6491	0.0123	0.005	0.0275	0.0017	3.76712	0.288136	0.02040025570778	71319	64676	62867
c1y_0120001	milk_allergy_cum_4y	-0.2975	0.2178	-1.366	0.1719	0.0208	0.0052	0.0275	0.0203	3.76712	3.02985	0.0308079566875532	71319	61118	59597
c1y_0120001	milk_allergy_score_until_4yo	-0.1639	0.1832	-0.895	0.3708	0.0244	0.0051	0.0275	0.0317	3.76712	4.28378	0.0321458023670799	71319	64700	62890
c1y_0120001	milk_allergy_score_until_4yo_positive	-0.1283	0.1831	-0.7005	0.4836	0.0234	0.005	0.0275	0.0309	3.76712	4.06579	0.0298780935990209	71319	65579	63339
c1y_0120001	mn	0.225	0.1332	1.6883	0.0914	-0.0076	0.0055	0.0275	0.0781	3.76712	4.91195	-0.0198560612535312	71319	61862	60286
c1y_0120001	mt1b_0020001	-0.0177	0.1589	-0.1113	0.9114	0.0509	0.0055	0.0275	0.0349	3.76712	4.30864	0.0585702179909466	71319	61614	60044
c1y_0120001	mt1b_0020101	1e-04	0.16	7e-04	0.9995	0.0503	0.0054	0.0275	0.0332	3.76712	4.25641	0.057531249954613	71319	61048	59493
c1y_0120001	mt1b_0030001	0.0076	0.1798	0.0424	0.9662	0.0099	0.0051	0.0275	0.0286	3.76712	3.575	0.0110286049218869	71319	61589	60017
c1y_0120001	mt1b_0030101	0.0057	0.1797	0.0316	0.9748	0.01	0.0052	0.0275	0.0294	3.76712	3.58537	0.0111969534878074	71319	61610	60040
c1y_0120001	mt1b_0040001b	-0.0883	0.2196	-0.4021	0.6876	0.0095	0.0049	0.0275	0.015	3.76712	2.58621	0.0119529383498734	71319	70403	67960
c1y_0120001	mt1b_0040101b	-0.1027	0.2264	-0.4537	0.65	0.0092	0.0049	0.0275	0.0141	3.76712	2.35	0.0118618201959869	71319	70403	67960
c1y_0120001	mt1b_0050001	0.0604	0.1483	0.4069	0.6841	0.0261	0.005	0.0275	0.0302	3.76712	4.50746	0.0278925121410324	71319	61560	59989
c1y_0120001	mt1b_0050101	0.0527	0.1469	0.3586	0.7199	0.026	0.0049	0.0275	0.03	3.76712	4.34783	0.0280075481905496	71319	61568	59997
c1y_0120001	mt1b_0060001	0.0644	0.1759	0.3659	0.7144	0.0154	0.0048	0.0275	0.02	3.76712	2.85714	0.0158593529106123	71319	61675	60105
c1y_0120001	mt1b_0060101	0.0726	0.1827	0.3975	0.691	0.0144	0.0049	0.0275	0.0191	3.76712	2.72857	0.0159165856947997	71319	52611	51255
c1y_0120001	mt1b_0080001	0.0625	0.1269	0.4921	0.6227	0.0341	0.0057	0.0275	0.0576	3.76712	6.32967	0.0410882035032928	71319	49932	48656
c1y_0120001	mt1b_0100101	-0.1577	0.1391	-1.134	0.2568	-0.0111	0.0055	0.0275	0.0571	3.76712	3.48171	-0.00776961939075171	71319	49370	48115
c1y_0120001	mt1b_0100201	0.0294	0.1238	0.2372	0.8125	0.001	0.0054	0.0275	0.055	3.76712	6.11111	7.87030693913007e-05	71319	50549	49262
c1y_0120001	mt1b_0100301	-0.0337	0.1542	-0.2187	0.8269	-0.0072	0.0049	0.0275	0.034	3.76712	4.72222	-0.00713668287100821	71319	61622	60057
c1y_0120001	mt1b_0100401	-0.0179	0.143	-0.125	0.9006	-0.0024	0.005	0.0275	0.039	3.76712	5.34247	-0.00216726206914441	71319	60142	58620
c1y_0120001	mt1b_0100501	-0.1295	0.1187	-1.0916	0.275	-0.0045	0.0055	0.0275	0.0606	3.76712	5.66355	0.000231612736549345	71319	59228	57741
c1y_0120001	mt1b_0100601	-0.187	0.1258	-1.4867	0.1371	-0.0114	0.0054	0.0275	0.0596	3.76712	5.51852	-0.00523398371264059	71319	61699	60132
c1y_0120001	mt1b_0100701	-0.0427	0.1349	-0.3168	0.7514	-0.0174	0.0048	0.0275	0.0456	3.76712	5.92208	-0.0183520279604694	71319	61717	60148
c1y_0120001	mt1b_0100801	-0.0611	0.0989	-0.6178	0.5367	0.0049	0.0054	0.0275	0.0914	3.76712	7.87931	0.00902624560330569	71319	61329	59774
c1y_0120001	mt1b_0200101	-0.1055	0.1327	-0.7953	0.4264	-0.0428	0.0055	0.0275	0.0567	3.76712	5.0177	-0.0450966361271291	71319	61302	59756
c1y_0120001	mt1b_0200201	0.0994	0.1292	0.7694	0.4417	0.0395	0.0051	0.0275	0.0537	3.76712	4.92661	0.041491304344899	71319	61581	60008
c1y_0120001	mt1b_0200301	0.0559	0.1553	0.3602	0.7187	7e-04	0.0053	0.0275	0.0432	3.76712	4.69565	-0.00117163820235817	71319	57915	56479
c1y_0120001	mt1b_0200401	0.0778	0.1299	0.5991	0.5491	0.0333	0.0057	0.0275	0.0552	3.76712	5.52	0.0353176684905311	71319	61192	59641
c1y_0120001	mt1b_0200501	0.0899	0.1996	0.4507	0.6522	0.0199	0.0052	0.0275	0.026	3.76712	1.9697	0.0201813075781737	71319	61929	59991
c1y_0120001	mt1b_0400001	-0.0209	0.1495	-0.1398	0.8888	-0.0082	0.0056	0.0275	0.0725	3.76712	6.90476	-0.00854362763161999	71319	61689	60117
c1y_0120001	mt1b_0410001	-0.1035	0.1574	-0.6579	0.5106	-0.0177	0.0057	0.0275	0.0631	3.76712	6.8587	-0.0160041590344746	71319	62053	60113
c1y_0120001	mt1b_0420001	-0.117	0.1758	-0.6655	0.5058	-0.0173	0.0055	0.0275	0.0587	3.76712	6.52222	-0.0150349699781595	71319	61695	60126
c1y_0120001	mt1b_0430001	-0.0201	0.1234	-0.1626	0.8708	-0.0022	0.0054	0.0275	0.058	3.76712	4.87395	-0.00170459509844492	71319	62078	60135
c1y_0120001	mt1b_0440001	-0.1867	0.1582	-1.1805	0.2378	-0.0277	0.0058	0.0275	0.0611	3.76712	6.17172	-0.0241063067666131	71319	61919	59983
c1y_0120001	mt1b_0450001	-0.0113	0.1588	-0.0709	0.9435	-0.0049	0.0051	0.0275	0.029	3.76712	4.14286	-0.00644905261807903	71319	49042	44001
c1y_0120001	mt1b_0460001	0.0695	0.1747	0.3979	0.6907	-0.0224	0.005	0.0275	0.0312	3.76712	4.52174	-0.0277523021272944	71319	59809	58749
c1y_0120001	mt1b_0470001	NA	NA	NA	NA	0.0115	0.0055	0.0275	-0.0051	3.76712	-0.87931	NA	71319	59805	58744
c1y_0120001	mt1b_0480001	-0.0906	0.1558	-0.5815	0.5609	-0.0234	0.0058	0.0275	0.0615	3.76712	5.6422	-0.023368469272979	71319	59634	58579
c1y_0120001	mt1u_0010001	-0.0731	0.2194	-0.3331	0.7391	-5e-04	0.0051	0.0275	0.0165	3.76712	2.79661	0.00102378637193282	71319	59801	58741
c1y_0120001	mt1u_0020001	-0.0591	0.2493	-0.2371	0.8126	0.0077	0.0051	0.0275	0.013	3.76712	2.13115	0.00988338838114987	71319	59733	58674
c1y_0120001	mt2b_0410001	-0.1174	0.139	-0.8443	0.3985	-0.0187	0.0059	0.0275	0.0775	3.76712	6.73913	-0.0161407756552536	71319	58159	58159
c1y_0120001	mt2b_0420001	-0.0518	0.1455	-0.3559	0.7219	-0.0188	0.0058	0.0275	0.0791	3.76712	6.76068	-0.0194431665325239	71319	58174	58174
c1y_0120001	mt2b_0430001	0.0474	0.0978	0.4847	0.6279	-0.0146	0.0052	0.0275	0.0853	3.76712	5.29814	-0.0195795261366097	71319	58136	58136
c1y_0120001	mt2b_0450001	-0.0278	0.1202	-0.2316	0.8169	-0.0116	0.0055	0.0275	0.0514	3.76712	6.425	-0.0122941143932616	71319	58088	58088
c1y_0120001	mt2b_0460001	-0.0289	0.1231	-0.2352	0.8141	-0.0358	0.0054	0.0275	0.0452	3.76712	5.38095	-0.0401404510911941	71319	57999	57999
c1y_0120001	mt2b_0480001	-0.0297	0.1288	-0.2303	0.8178	-0.0234	0.0052	0.0275	0.0758	3.76712	5.57353	-0.0267362204822782	71319	56053	55406
c1y_0120001	mt2b_0490001	-0.2223	0.1573	-1.4134	0.1575	-0.0463	0.0051	0.0275	0.0271	3.76712	3.56579	-0.0480750110737811	71319	56066	55417
c1y_0120001	mt2u_0010001	0.0531	0.1763	0.3014	0.7631	-0.0035	0.0052	0.0275	0.0227	3.76712	3.72131	-0.00545857857497465	71319	56035	55386
c1y_0120001	mt2u_0020001	0.0772	0.1837	0.4204	0.6742	0.0019	0.0052	0.0275	0.0228	3.76712	3.8	0.000247890163602994	71319	55716	55073
c1y_0120001	mumps_cum_4y	0.1893	0.4863	0.3893	0.6971	0.0373	0.0051	0.0275	0.0044	3.76712	0.594595	0.0377574139462257	71319	68351	66376
c1y_0120001	mycotic_or_fungal_infection_cum_2y	0.236	0.4008	0.5888	0.556	0.0524	0.0053	0.0275	0.0053	3.76712	0.929825	0.056670867081091	71319	60039	58526
c1y_0120001	nuts_allergy_score_until_4yo_positive	-0.0148	0.2954	-0.05	0.9601	0.006	0.0058	0.0275	0.0098	3.76712	1.44118	0.00701879531763043	71319	61156	59635
c1y_0120001	otitis_media_cum_2y	0.2996	0.1761	1.7009	0.089	0.0898	0.0049	0.0275	0.0243	3.76712	3.68182	0.0954327062509692	71319	59290	57985
c1y_0120001	out_of_night_diapers_age_4y	-0.1882	0.2399	-0.7842	0.4329	-0.0224	0.0051	0.0275	0.0304	3.76712	2.15603	-0.0201032721764506	71319	59836	58619
c1y_0120001	participant_reported_food_allergy_cum_4y	0.1592	0.1415	1.1249	0.2606	0.0201	0.0047	0.0275	0.0429	3.76712	4.71429	0.0174163838885953	71319	61089	59572
c1y_0120001	pb	0.1763	0.1493	1.1807	0.2377	0.0341	0.0052	0.0275	0.0508	3.76712	6.51282	0.0323418776879573	71319	61554	59989
c1y_0120001	peanuts_allergy_score_4yo_positive	0.3142	1.6527	0.1901	0.8492	-0.0016	0.0052	0.0275	0.0018	3.76712	0.28125	-0.0040429075119233	71319	61095	59577
c1y_0120001	premature_birth	-0.0281	0.2753	-0.1022	0.9186	-4e-04	0.0052	0.0275	0.0091	3.76712	1.56897	2.71178446837893e-05	71319	69210	67247
c1y_0120001	psychomotor_developmental_delay_cum_4y	NA	NA	NA	NA	0.0107	0.0049	0.0275	-0.0018	3.76712	-0.295082	NA	71319	70178	68136
c1y_0120001	roseola_infantum_cum_2y	-0.0573	0.239	-0.2395	0.8107	0.0669	0.0047	0.0275	0.0126	3.76712	2	0.094087800498589	71319	38984	38708
c1y_0120001	rsv_infection_cum_2y	0.9001	0.1489	6.0431	1.512e-09	0.2228	0.0049	0.0275	0.0361	3.76712	5.30882	0.230525493868713	71319	58782	57347
c1y_0120001	sccon003	0.1938	0.1228	1.5785	0.1144	0.0624	0.005	0.0275	0.0704	3.76712	8.38095	0.063340212877964	71319	61862	60286
c1y_0120001	sccon005	0.0122	0.1682	0.0726	0.9421	0.0029	0.0051	0.0275	0.0252	3.76712	3.76119	0.00295180423889543	71319	61862	60286
c1y_0120001	se	0.099	0.0929	1.0654	0.2867	-0.0037	0.005	0.0275	0.0628	3.76712	1.82558	-0.00857954433733329	71319	61862	60286
c1y_0120001	shellfish_allergy_score_until_4yo_positive	-0.7219	1.0557	-0.6839	0.4941	0.024	0.0047	0.0275	0.0027	3.76712	0.442623	0.0332964680587463	71319	61195	59672
c1y_0120001	soba_allergy_score_until_4yo_positive	0.3751	0.2816	1.3317	0.183	0.0044	0.0047	0.0275	0.0105	3.76712	1.75	-0.00152797428172865	71319	61095	59577
c1y_0120001	soybean_allergy_score_until_4yo_positive	0.627	0.3862	1.6237	0.1044	0.008	0.0051	0.0275	0.0084	3.76712	1.29231	-0.000908104523598104	71319	65579	63339
c1y_0120001	streptococcus_pyogenes_cum_4y	0.977	0.5875	1.6629	0.0963	0.0189	0.0047	0.0275	0.0062	3.76712	0.984127	0.00777940701352496	71319	64763	62949
c1y_0120001	ucbb_0080001b	0.2289	0.1522	1.5041	0.1326	-5e-04	0.0047	0.0275	0.029	3.76712	4.83333	-0.00718855709269053	71319	70403	67960
c1y_0120001	ucbb_0410001	0.0041	0.0702	0.0578	0.9539	-0.0095	0.0061	0.0275	0.3582	3.76712	8.3109	-0.0142392943276756	71319	56035	55389
c1y_0120001	ucbb_0420001	0.0531	0.0718	0.74	0.4593	-0.0121	0.0064	0.0275	0.3484	3.76712	7.81166	-0.0234796097136156	71319	59091	58215
c1y_0120001	ucbb_0430001	-0.0197	0.0723	-0.2724	0.7853	-0.0323	0.0063	0.0275	0.2981	3.76712	4.26466	-0.0414395386643759	71319	59091	58212
c1y_0120001	ucbb_0450001	-0.0339	0.1007	-0.3365	0.7365	-0.0201	0.0051	0.0275	0.0986	3.76712	10.9556	-0.0220671629349789	71319	59032	58155
c1y_0120001	ucbb_0460001	-0.0103	0.0991	-0.1041	0.9171	-0.0194	0.005	0.0275	0.0956	3.76712	10.5055	-0.0225378581439763	71319	58926	58050
c1y_0120001	ucbb_0480001	-0.0136	0.0745	-0.1825	0.8552	-0.013	0.0063	0.0275	0.3442	3.76712	7.23109	-0.0165090128985265	71319	59006	58131
c1y_0120001	upper_respiratory_tract_infection_cum_2y	0.3746	0.2186	1.7136	0.0866	0.1096	0.0052	0.0275	0.018	3.76712	2.64706	0.110282956937308	71319	79490	71074
c1y_0120001	urinary_tract_infections_cum_4y	NA	NA	NA	NA	0.0067	0.0052	0.0275	-0.0027	3.76712	-0.442623	NA	71319	59184	57762
c1y_0120001	urticaria_cum_4y	0.0517	0.2491	0.2074	0.8357	0.0119	0.0046	0.0275	0.0121	3.76712	1.77941	0.0122559892288477	71319	62863	61500
c1y_0120001	varicella_cum_4y	0.386	0.5364	0.7196	0.4717	0.0559	0.0048	0.0275	0.0045	3.76712	0.642857	0.0584862506767953	71319	61291	59764
c1y_0120001	wheat_allergy_score_until_4yo_positive	-0.0181	0.1646	-0.1102	0.9123	0.0067	0.0052	0.0275	0.0305	3.76712	4.55224	0.00799008763232073	71319	65579	63339
c1y_0120101	BMI	0.2427	0.0736	3.2988	0.001	-0.0011	0.0062	0.025	0.1732	3.57143	19.4607	-0.01901249969295	71021	163835	0
c1y_0120101	adenovirus_infection_cum_2y	0.4455	0.2255	1.9759	0.0482	0.057	0.0052	0.025	0.0171	3.57143	2.71429	0.052273739805903	71319	79490	71074
c1y_0120101	allergic_conjunctivitis_cum_4y	-0.1552	0.2255	-0.6883	0.4912	0.0382	0.0046	0.025	0.0162	3.57143	2.28169	0.0593546524478498	71319	40817	37468
c1y_0120101	allergic_conjunctivitis_or_rhinitis_or_hay_fever_cum_4y	-0.4582	0.391	-1.1717	0.2413	0.073	0.0052	0.025	0.0086	3.57143	1.11688	0.085398175321076	71319	79712	71258
c1y_0120101	allergic_rhinitis_cum_4y	-0.2613	0.2891	-0.9038	0.3661	0.0581	0.0052	0.025	0.0126	3.57143	1.55556	0.0682994406775608	71319	67970	64851
c1y_0120101	any_food_allergy_score_positive_until_4yo	0.103	0.1288	0.7998	0.4238	0.0279	0.0049	0.025	0.0548	3.57143	5.48	0.0282142469600088	71319	61156	59635
c1y_0120101	asthma_cum_4y	0.8667	0.1932	4.485	7.2931e-06	0.2533	0.0054	0.025	0.0306	3.57143	3.1875	0.515578228688107	71319	20259	18332
c1y_0120101	atopic_dermatitis_cum_4y	0.0351	0.1246	0.2818	0.7781	0.0528	0.005	0.025	0.0633	3.57143	5.86111	0.0603142311141051	71319	71674	63944
c1y_0120101	autistic_spectrum_disorder_and_pddnos_cum_4y	0.0638	0.2669	0.2392	0.811	-0.0048	0.0048	0.025	0.0107	3.57143	1.94545	-0.00646921842220841	71319	61291	59764
c1y_0120101	bone_fracture_cum_4y	-0.1935	0.5609	-0.3451	0.73	0.0169	0.0052	0.025	0.0034	3.57143	0.548387	0.0203098351562385	71319	64843	63021
c1y_0120101	breast_feeding_cessation_1m	0.8202	0.8019	1.0228	0.3064	0.0271	0.0053	0.025	0.004	3.57143	0.634921	0.0219736917242292	71319	61845	60283
c1y_0120101	breast_feeding_cessation_2m	0.5471	0.2622	2.0862	0.037	0.0325	0.0052	0.025	0.0142	3.57143	2.18462	0.0260069175007116	71319	61849	60285
c1y_0120101	breast_feeding_cessation_3m	0.5895	0.2902	2.0316	0.0422	0.05	0.0052	0.025	0.0112	3.57143	1.77778	0.0460550277629183	71319	61849	60285
c1y_0120101	breast_feeding_cessation_age	-0.1127	0.2249	-0.5011	0.6163	-0.0383	0.0049	0.025	0.018	3.57143	2.14286	-0.040678877751045	71319	61849	60285
c1y_0120101	breast_feeding_period_1y	-0.4907	0.225	-2.1809	0.0292	-0.0618	0.0055	0.025	0.0188	3.57143	2.84848	-0.0587318079290077	71319	61845	60284
c1y_0120101	c1hy_0010001	NA	NA	NA	NA	-0.0064	0.0051	0.025	-0.0063	3.57143	-1.18868	NA	71319	70806	70806
c1y_0120101	c1hy_0010101	-0.2477	0.2626	-0.9434	0.3455	0.0168	0.005	0.025	0.0133	3.57143	2.21667	0.0217717127577774	71319	71000	71000
c1y_0120101	c1hy_0010201	0.0195	0.4747	0.041	0.9673	0.0188	0.0046	0.025	0.0033	3.57143	0.540984	0.0189302148747795	71319	71029	71029
c1y_0120101	c1hy_0010301	NA	NA	NA	NA	NA	NA	0.025	9e-04	3.57143	0.140625	NA	71319	70444	70444
c1y_0120101	c1hy_0030001b2	0.1635	0.2919	0.5603	0.5753	-0.0022	0.0052	0.025	0.0102	3.57143	1.85455	-0.00490344061364378	71319	70924	70924
c1y_0120101	c1hy_0030002	-0.0765	0.2522	-0.3031	0.7618	0.0777	0.0055	0.025	0.0154	3.57143	2.33333	0.0814427791138609	71319	70238	70238
c1y_0120101	c1hy_0040001	0.0632	0.1873	0.3376	0.7357	-0.0183	0.0049	0.025	0.0196	3.57143	2.9697	-0.0201657211216962	71319	71187	71187
c1y_0120101	c1hy_0040002	0.0574	0.2152	0.2668	0.7896	-0.0186	0.0047	0.025	0.0149	3.57143	2.22388	-0.0201092765779258	71319	71319	71319
c1y_0120101	c1hy_0050001	0.112	0.2353	0.4761	0.634	0.0143	0.005	0.025	0.0141	3.57143	2.35	0.0124406041187331	71319	71319	71319
c1y_0120101	c1hy_0050002	0.2459	0.2236	1.0998	0.2714	0.0116	0.0049	0.025	0.0164	3.57143	2.82759	0.00676091934644367	71319	71319	71319
c1y_0120101	c1hy_0060002_checked	0.2192	0.0949	2.3096	0.0209	-0.0193	0.0057	0.025	0.1964	3.57143	12.1235	-0.0423303202580462	71319	69375	61402
c1y_0120101	c1hy_0070001	0.1529	0.262	0.5837	0.5595	0.0558	0.0046	0.025	0.0099	3.57143	1.54688	0.054344443868123	71319	71319	71319
c1y_0120101	c1hy_0070002b	0.0378	0.2749	0.1374	0.8907	0.0489	0.0047	0.025	0.0083	3.57143	1.40678	0.0493143091662476	71319	70924	70924
c1y_0120101	c1hy_0090001	0.8665	0.1785	4.8553	1.2022e-06	0.3171	0.0055	0.025	0.0238	3.57143	4.17544	0.303365979039873	71319	71319	71319
c1y_0120101	c1hy_0090101	-0.2192	0.1631	-1.3436	0.1791	0.0429	0.0048	0.025	0.0359	3.57143	4.3253	0.0510212385623012	71319	71319	71319
c1y_0120101	c1hy_0090201	0.0363	0.1362	0.2665	0.7899	0.0392	0.005	0.025	0.0378	3.57143	4.78481	0.039319573033792	71319	71319	71319
c1y_0120101	c1hy_0090301	NA	NA	NA	NA	0.0559	0.0051	0.025	-5e-04	3.57143	-0.0877193	NA	71319	71319	71319
c1y_0120101	c1hy_0092001	0.1479	0.2084	0.7096	0.478	0.0775	0.0051	0.025	0.0173	3.57143	2.54412	0.0760328481961836	71319	71319	71319
c1y_0120101	c1hy_0092101	0.3033	0.2482	1.2223	0.2216	0.0709	0.0052	0.025	0.0151	3.57143	2.35938	0.0663379812268128	71319	71319	71319
c1y_0120101	c1hy_0092201	0.9393	0.259	3.6266	3e-04	0.1725	0.005	0.025	0.0149	3.57143	2.48333	0.168702363426416	71319	63050	63050
c1y_0120101	c1hy_0092301	0.6401	0.2384	2.6856	0.0072	0.0684	0.0051	0.025	0.023	3.57143	3.38235	0.0593099079751358	71319	62212	62212
c1y_0120101	c1hy_0092601	0.9757	4.1766	0.2336	0.8153	0.0447	0.0048	0.025	0.001	3.57143	0.188679	0.0439118798055255	71319	61296	61296
c1y_0120101	c1hy_0092701	0.3891	0.6384	0.6095	0.5422	0.0388	0.0051	0.025	0.0031	3.57143	0.525424	0.0358809022825673	71319	71319	71319
c1y_0120101	c1hy_0092801	NA	NA	NA	NA	0.0258	0.0054	0.025	-0.0018	3.57143	-0.276923	NA	71319	71319	71319
c1y_0120101	c1hy_0092901	NA	NA	NA	NA	0.0549	0.0046	0.025	-0.002	3.57143	-0.31746	NA	71319	71319	71319
c1y_0120101	c1hy_0093001	1	0.8394	1.3911	0.1642	0.0354	0.0054	0.025	0.0052	3.57143	0.852459	0.0224259187942998	71319	71319	71319
c1y_0120101	c1hy_0093101	0.9843	0.3052	3.2248	0.0013	0.1612	0.0052	0.025	0.013	3.57143	1.91176	0.146236455311529	71319	71319	71319
c1y_0120101	c1hy_0093301	NA	NA	NA	NA	NA	NA	0.025	5e-04	3.57143	0.0980392	NA	71319	71319	71319
c1y_0120101	c1hy_0100001_2	0.1716	0.2693	0.6373	0.524	0.0132	0.0049	0.025	0.0118	3.57143	1.81538	0.0114213250290915	71319	78270	69657
c1y_0120101	c1hy_0100001_3	-0.0197	0.1598	-0.1232	0.9019	0.0312	0.0051	0.025	0.0295	3.57143	3.73418	0.03490527399346	71319	78466	69840
c1y_0120101	c1hy_0100001_4	NA	NA	NA	NA	0.0033	0.005	0.025	-0.0043	3.57143	-0.767857	NA	71319	78466	69840
c1y_0120101	c1hy_0100102	0.1313	0.1434	0.9157	0.3598	0.0397	0.0052	0.025	0.0372	3.57143	4.96	0.0368423940680178	71319	71319	71319
c1y_0120101	c1hy_0100203	0.2052	0.2073	0.9899	0.3222	0.0221	0.005	0.025	0.0202	3.57143	2.72973	0.017893141238749	71319	71319	71319
c1y_0120101	c1hy_0100301	0.3135	0.2144	1.4625	0.1436	0.0222	0.005	0.025	0.0187	3.57143	2.39744	0.0157661522997381	71319	71319	71319
c1y_0120101	c1hy_0100304	-0.9923	1.1415	-0.8693	0.3847	0.0077	0.0046	0.025	0.0027	3.57143	0.519231	0.0160762457983757	71319	71319	71319
c1y_0120101	c1hy_0100501_3	0.0743	0.3628	0.2047	0.8378	0.0049	0.0052	0.025	0.0065	3.57143	1.14035	0.00430573509458991	71319	79705	71253
c1y_0120101	c1hy_0100501_4	-0.4731	0.7617	-0.6211	0.5345	0.0076	0.0047	0.025	0.0022	3.57143	0.407407	0.0117104852594378	71319	79705	71253
c1y_0120101	c1hy_0100602	-0.1712	0.1697	-1.0093	0.3128	0.0267	0.0051	0.025	0.0273	3.57143	3.9	0.0320096221576917	71319	71319	71319
c1y_0120101	c1hy_0100703	-0.3071	0.2287	-1.3425	0.1794	0.0173	0.0053	0.025	0.0175	3.57143	2.73438	0.0242387039417366	71319	71319	71319
c1y_0120101	c1hy_0100801	-0.3955	0.2101	-1.8827	0.0597	0.022	0.0051	0.025	0.019	3.57143	2.96875	0.0317174298141878	71319	68796	68796
c1y_0120101	c1hy_0101102	-0.1458	0.2504	-0.5822	0.5604	0.0141	0.0051	0.025	0.0126	3.57143	2.29091	0.0170077725775706	71319	71319	71319
c1y_0120101	c1hy_0102001_3	NA	NA	NA	NA	0.0138	0.0049	0.025	-0.0046	3.57143	-0.754098	NA	71319	79705	71253
c1y_0120101	c1hy_0103001_3	-0.4463	0.2081	-2.1444	0.032	0.008	0.0052	0.025	0.018	3.57143	3.33333	0.0183266941683529	71319	79705	71253
c1y_0120101	c1hy_0103501_2	-0.0664	0.2267	-0.2927	0.7697	-0.0299	0.006	0.025	0.0212	3.57143	2.94444	-0.0308217176671148	71319	79705	71253
c1y_0120101	c1hy_0103501_3	-0.1422	0.8312	-0.1711	0.8642	-5e-04	0.005	0.025	0.0018	3.57143	0.295082	0.000430637583609088	71319	79705	71253
c1y_0120101	c1hy_0104001_2	-0.4853	0.1663	-2.9177	0.0035	-0.0434	0.0061	0.025	0.0266	3.57143	4.09231	-0.0346124495099043	71319	79449	70660
c1y_0120101	c1hy_0104001_3	NA	NA	NA	NA	-0.0012	0.0048	0.025	-0.0029	3.57143	-0.508772	NA	71319	79449	70660
c1y_0120101	c1hy_0104501_2	-0.3334	0.3842	-0.8678	0.3855	-0.0123	0.0046	0.025	0.0064	3.57143	1.03226	-0.00902815380648087	71319	79449	70660
c1y_0120101	c1hy_0105001_2	-0.2971	0.1851	-1.6052	0.1084	-0.056	0.0052	0.025	0.028	3.57143	4.24242	-0.0532064819465435	71319	79449	70660
c1y_0120101	c1hy_0105001_3	NA	NA	NA	NA	0.004	0.0049	0.025	-0.003	3.57143	-0.491803	NA	71319	79449	70660
c1y_0120101	c1hy_0105501	-0.0473	0.4445	-0.1064	0.9152	-0.013	0.0054	0.025	0.0049	3.57143	0.790323	-0.0126664984848793	71319	71319	71319
c1y_0120101	c1hy_0105601	0.0245	0.5391	0.0455	0.9637	0.0044	0.005	0.025	0.0027	3.57143	0.428571	0.00425795301493214	71319	71319	71319
c1y_0120101	c1hy_0105701	NA	NA	NA	NA	-0.0184	0.0057	0.025	-5e-04	3.57143	-0.0833333	NA	71319	71319	71319
c1y_0120101	c1hy_0110001	-0.2439	0.6218	-0.3922	0.6949	0.0158	0.0051	0.025	0.0026	3.57143	0.472727	0.0180161534037021	71319	71319	71319
c1y_0120101	c1hy_0130001	1	0.1172	9.7444	1.9493e-22	0.4712	0.0058	0.025	0.0454	3.57143	6.21918	0.448525084142733	71319	71319	71319
c1y_0120101	c1hy_0140001	1	0.1009	10.5778	3.7786e-26	0.501	0.0059	0.025	0.0475	3.57143	6.50685	0.481707341724228	71319	71319	71319
c1y_0120101	c1hy_0150001	1	0.1191	9.0744	1.1433e-19	0.4317	0.0059	0.025	0.0465	3.57143	6.2	0.409507237583419	71319	71319	71319
c1y_0120101	c1hy_0150101	0.9898	0.106	9.3393	9.7006e-21	0.4777	0.0056	0.025	0.042	3.57143	5.67568	0.461090583405438	71319	71319	71319
c1y_0120101	c1hy_0150201	1	0.1687	7.237	4.5877e-13	0.3437	0.0058	0.025	0.0345	3.57143	4.72603	0.317296244149271	71319	71319	71319
c1y_0120101	c1hy_0150301	0.8195	0.2309	3.5488	4e-04	0.1333	0.0047	0.025	0.0163	3.57143	2.85965	0.119220104252758	71319	71319	71319
c1y_0120101	c1hy_0160001	0.8546	0.1849	4.6218	3.8048e-06	0.3215	0.0055	0.025	0.0199	3.57143	3.37288	0.309385121491802	71319	71319	71319
c1y_0120101	c1hy_0170001	1	0.242	4.1589	3.1974e-05	0.2428	0.0054	0.025	0.0167	3.57143	2.78333	0.226968662677912	71319	71319	71319
c1y_0120101	c1hy_0180001	0.4178	0.3115	1.3412	0.1799	0.1645	0.0048	0.025	0.0069	3.57143	1.18966	0.161596840513248	71319	71319	71319
c1y_0120101	c1hy_0190001	0.1302	0.1421	0.9161	0.3596	0.0428	0.0052	0.025	0.039	3.57143	4.10526	0.0400160321474692	71319	71319	71319
c1y_0120101	c1hy_0200001	0.1239	0.1459	0.8494	0.3957	0.0501	0.0056	0.025	0.0402	3.57143	4.56818	0.0477295637175237	71319	71319	71319
c1y_0120101	c1hy_0200301	0.2808	0.3216	0.8733	0.3825	0.0385	0.0056	0.025	0.0061	3.57143	0.953125	0.0355873736161104	71319	71319	71319
c1y_0120101	c1hy_0201001	-0.1834	0.2743	-0.6688	0.5036	0.0268	0.0047	0.025	0.0089	3.57143	1.39062	0.0300459430384611	71319	71319	71319
c1y_0120101	c1hy_0201101	NA	NA	NA	NA	0.0167	0.0052	0.025	-0.002	3.57143	-0.338983	NA	71319	71319	71319
c1y_0120101	c1hy_0201201	0.3074	0.2473	1.2428	0.2139	0.0184	0.0051	0.025	0.0166	3.57143	2.33803	0.012395728713185	71319	71319	71319
c1y_0120101	c1hy_0201301	0.3404	0.1993	1.7078	0.0877	0.0248	0.0048	0.025	0.0208	3.57143	3.2	0.0174370331140499	71319	71319	71319
c1y_0120101	c1hy_0201401	0.2411	0.2006	1.2019	0.2294	0.0214	0.0052	0.025	0.0183	3.57143	2.77273	0.0166025932803867	71319	71319	71319
c1y_0120101	c1hy_0201501	0.2919	0.2559	1.141	0.2539	0.0219	0.0049	0.025	0.0119	3.57143	1.72464	0.0172434331879224	71319	70932	70932
c1y_0120101	c1hy_0201601	-0.0098	0.1923	-0.0508	0.9595	0.0329	0.0051	0.025	0.0198	3.57143	2.86957	0.0339475292566179	71319	71021	71021
c1y_0120101	c1hy_0201701	-0.0079	0.1744	-0.0453	0.9639	0.0212	0.0048	0.025	0.0253	3.57143	3.77612	0.0220375536894968	71319	70753	70753
c1y_0120101	c1hy_0201801	0.259	0.1972	1.3133	0.1891	0.0198	0.0053	0.025	0.0225	3.57143	3.16901	0.0140656093432043	71319	70787	70787
c1y_0120101	c1hy_0201901	0.1504	0.2068	0.7271	0.4672	0.017	0.0051	0.025	0.0202	3.57143	2.97059	0.0140050806019929	71319	70749	70749
c1y_0120101	c1hy_0202001	0.7864	0.4545	1.7303	0.0836	0.0255	0.0053	0.025	0.0073	3.57143	1.2807	0.0151867956783194	71319	70959	70959
c1y_0120101	c1hy_0202101	0.1887	0.2257	0.836	0.4032	0.0276	0.0051	0.025	0.0161	3.57143	2.23611	0.0243141256959388	71319	71319	71319
c1y_0120101	c1hy_0202201	0.1333	0.1643	0.8114	0.4172	0.0175	0.0054	0.025	0.0311	3.57143	4.09211	0.014180947978246	71319	71319	71319
c1y_0120101	c1hy_0202301	0.0414	0.2157	0.1917	0.848	0.0227	0.0055	0.025	0.022	3.57143	2.93333	0.0222520323335521	71319	71319	71319
c1y_0120101	c1hy_0202401	0.1692	0.1983	0.8533	0.3935	0.0167	0.0051	0.025	0.0194	3.57143	2.85294	0.0132683674807581	71319	71319	71319
c1y_0120101	c1hy_0210001	-0.1625	0.1477	-1.0997	0.2714	0.0417	0.0048	0.025	0.04	3.57143	4.7619	0.0484135489297424	71319	71319	71319
c1y_0120101	c1hy_0220001	0.3232	0.1315	2.4589	0.0139	0.0626	0.0049	0.025	0.0534	3.57143	5.44898	0.0528690455507576	71319	71319	71319
c1y_0120101	c1hy_0240001_1	0.7291	0.6463	1.1281	0.2593	0.029	0.0051	0.025	0.0045	3.57143	0.725806	0.0235085218960077	71319	79449	70660
c1y_0120101	c1hy_0240001_2	-0.7929	0.5744	-1.3803	0.1675	-0.031	0.0051	0.025	0.0057	3.57143	0.890625	-0.0357215978057914	71319	40824	37474
c1y_0120101	c1hy_0250001_1	0.0716	0.1833	0.3905	0.6962	-0.0072	0.005	0.025	0.0278	3.57143	3.80822	-0.0125879177597716	71319	40817	37468
c1y_0120101	c1hy_0250001_2	0.0969	0.2384	0.4067	0.6842	0.0115	0.0054	0.025	0.0162	3.57143	2.41791	0.0149173765988018	71319	40817	37468
c1y_0120101	c1hy_0250001_3	-0.0778	0.1612	-0.4823	0.6296	0.0039	0.0053	0.025	0.0352	3.57143	5.10145	0.00816994801670814	71319	40817	37468
c1y_0120101	c1hy_0260001	-0.5207	0.3868	-1.3464	0.1782	0.0137	0.0045	0.025	0.0079	3.57143	1.31667	0.0213699716886992	71319	71319	71319
c1y_0120101	c1hy_0280001	-0.1742	0.2712	-0.6425	0.5206	5e-04	0.0055	0.025	0.0122	3.57143	2.14035	0.00360948393528345	71319	71319	71319
c1y_0120101	c1hy_0290001	0.2093	0.3217	0.6507	0.5152	0.0082	0.0047	0.025	0.0098	3.57143	1.44118	0.00501128037550054	71319	71319	71319
c1y_0120101	c1hy_0300001	-0.1327	0.4927	-0.2693	0.7877	-0.0096	0.0049	0.025	0.0032	3.57143	0.571429	-0.00853393786609405	71319	71319	71319
c1y_0120101	c1hy_0310001	NA	NA	NA	NA	NA	NA	0.025	0.001	3.57143	0.178571	NA	71319	71319	71319
c1y_0120101	c1hy_0330001	-0.1464	0.4581	-0.3195	0.7493	0.0071	0.0056	0.025	0.0041	3.57143	0.745455	0.00873478190628736	71319	70819	70819
c1y_0120101	c1hy_0340001	NA	NA	NA	NA	-0.0067	0.0051	0.025	-0.0033	3.57143	-0.428571	NA	71319	70346	70346
c1y_0120101	c1hy_0350001	0.0609	0.2806	0.217	0.8282	-0.0118	0.0049	0.025	0.0107	3.57143	1.81356	-0.013924899330121	71319	61764	61764
c1y_0120101	c1hy_0350002	NA	NA	NA	NA	NA	NA	0.025	0.0017	3.57143	0.298246	NA	71319	70697	70697
c1y_0120101	c1hy_0350003	-0.1757	0.274	-0.6415	0.5212	-0.0073	0.0046	0.025	0.0107	3.57143	1.87719	-0.00452060776436902	71319	71057	71057
c1y_0120101	c1hy_0350004	-0.3341	0.328	-1.0184	0.3085	0.0086	0.005	0.025	0.0075	3.57143	1.22951	0.0134109623314542	71319	71027	71027
c1y_0120101	c1hy_0360001	0.0509	0.5165	0.0985	0.9215	-8e-04	0.0052	0.025	0.0034	3.57143	0.515152	-0.00129139382814046	71319	70663	70663
c1y_0120101	c1hy_0360002	0.0439	0.2485	0.1768	0.8597	0.0261	0.0046	0.025	0.0123	3.57143	1.86364	0.0268309892980127	71319	70178	68136
c1y_0120101	c1hy_0360003	0.5672	1.5091	0.3758	0.707	0.0137	0.0052	0.025	0.0021	3.57143	0.318182	0.0102547071272943	71319	70178	68136
c1y_0120101	c1hy_0360004	0.6231	0.2474	2.5183	0.0118	0.013	0.0051	0.025	0.0158	3.57143	2.35821	0.00113735960573738	71319	70178	68136
c1y_0120101	c1hy_0370001	0.4593	0.3224	1.4248	0.1542	0.0241	0.005	0.025	0.0095	3.57143	1.48438	0.018260502335381	71319	70178	68136
c1y_0120101	c1hy_0370101	NA	NA	NA	NA	-0.0054	0.005	0.025	-0.0056	3.57143	-0.918033	NA	71319	69759	67753
c1y_0120101	c1hy_0370201	NA	NA	NA	NA	0.0095	0.0053	0.025	-0.0048	3.57143	-0.872727	NA	71319	69805	67790
c1y_0120101	c1hy_0380101_1	NA	NA	NA	NA	0.0075	0.0051	0.025	-0.0018	3.57143	-0.295082	NA	71319	40817	37468
c1y_0120101	c1hy_0380101_2	0.0672	0.2708	0.2483	0.8039	0.0107	0.0048	0.025	0.0101	3.57143	1.68333	0.0145967665309883	71319	40817	37468
c1y_0120101	c1hy_0380101_3	NA	NA	NA	NA	-0.0099	0.005	0.025	-7e-04	3.57143	-0.106061	NA	71319	40817	37468
c1y_0120101	c1hy_0380101_4	NA	NA	NA	NA	0.0022	0.005	0.025	-2e-04	3.57143	-0.03125	NA	71319	40817	37468
c1y_0120101	c1hy_0380201	NA	NA	NA	NA	NA	NA	0.025	0.0013	3.57143	0.209677	NA	71319	69967	67950
c1y_0120101	c1hy_0380202	NA	NA	NA	NA	0.0073	0.0049	0.025	-0.0063	3.57143	-1.21154	NA	71319	69918	67892
c1y_0120101	c1hy_0380301	0.2422	0.2772	0.8735	0.3824	0.0243	0.0054	0.025	0.0097	3.57143	1.61667	0.0218751355754291	71319	69960	67934
c1y_0120101	c1hy_0390001	0.1388	0.2187	0.6347	0.5256	0.0318	0.005	0.025	0.0163	3.57143	2.67213	0.0308762969289137	71319	70072	68039
c1y_0120101	c1hy_0390101	-0.3127	0.2565	-1.219	0.2229	0.0375	0.0048	0.025	0.0115	3.57143	1.88525	0.0450620905353414	71319	70178	68136
c1y_0120101	c1hy_0390201	0.0781	0.2122	0.3681	0.7128	0.0319	0.0051	0.025	0.0173	3.57143	2.88333	0.0321786516597398	71319	70178	68136
c1y_0120101	c1hy_0390301	-0.6663	0.4587	-1.4524	0.1464	0.0374	0.0046	0.025	0.0062	3.57143	1.01639	0.0478771447264687	71319	70178	68136
c1y_0120101	c1hy_0390401	NA	NA	NA	NA	0.0277	0.0046	0.025	-0.0014	3.57143	-0.25	NA	71319	70178	68136
c1y_0120101	c1hy_0390501	-0.2826	0.3385	-0.8348	0.4038	0.0239	0.0054	0.025	0.0077	3.57143	1.24194	0.0292152740690812	71319	70178	68136
c1y_0120101	c1hy_0400001	NA	NA	NA	NA	5e-04	0.005	0.025	-2e-04	3.57143	-0.03125	NA	71319	70178	68136
c1y_0120101	c1hy_0400101	-0.311	0.3299	-0.9425	0.3459	-0.0091	0.0047	0.025	0.0088	3.57143	1.27536	-0.00491902920812856	71319	70178	68136
c1y_0120101	c1hy_0400201	0.2285	0.419	0.5455	0.5854	2.4062e-05	0.0047	0.025	0.0038	3.57143	0.745098	-0.00223446235221237	71319	70178	68136
c1y_0120101	c1hy_0400301	0.3185	0.4021	0.7922	0.4282	0.0075	0.0055	0.025	0.0066	3.57143	1.04762	0.00375560858219539	71319	70178	68136
c1y_0120101	c1hy_0410001	0.3161	0.1959	1.6138	0.1066	0.0166	0.005	0.025	0.0206	3.57143	3.07463	0.0102972768158263	71319	70178	68136
c1y_0120101	c1hy_0411001	0.1454	0.194	0.7493	0.4537	0.0172	0.0052	0.025	0.0198	3.57143	2.86957	0.0149590989390097	71319	70178	68136
c1y_0120101	c1hy_0411101	NA	NA	NA	NA	-0.0073	0.0052	0.025	-3.3319e-05	3.57143	-0.00546213	NA	71319	70178	68136
c1y_0120101	c1hy_0411201	NA	NA	NA	NA	NA	NA	0.025	0.0018	3.57143	0.295082	NA	71319	70178	68136
c1y_0120101	c1hy_0411401	1	0.7506	1.3368	0.1813	0.0137	0.0044	0.025	0.0053	3.57143	0.854839	0.00271611031672646	71319	70178	68136
c1y_0120101	c1hy_0420001	NA	NA	NA	NA	NA	NA	0.025	0.0012	3.57143	0.190476	NA	71319	70178	68136
c1y_0120101	c1hy_0420002	NA	NA	NA	NA	NA	NA	0.025	9e-04	3.57143	0.145161	NA	71319	70178	68136
c1y_0120101	c1hy_0420003	NA	NA	NA	NA	NA	NA	0.025	6e-04	3.57143	0.0983607	NA	71319	70178	68136
c1y_0120101	c1hy_0420004	0.1607	0.3937	0.4082	0.6831	-0.0424	0.0051	0.025	0.0063	3.57143	0.926471	-0.0467751652365701	71319	70178	68136
c1y_0120101	c1hy_0430001	0.3938	0.2103	1.8727	0.0611	0.0091	0.0052	0.025	0.0335	3.57143	2.04268	-0.00200651163562298	71319	70178	68136
c1y_0120101	c1hy_0430002	0.3166	0.2019	1.5676	0.117	0.037	0.0058	0.025	0.0252	3.57143	3.76119	0.0312553330024115	71319	70178	68136
c1y_0120101	c1hy_0430003	0.9787	1.3832	0.7075	0.4792	0.0222	0.0057	0.025	0.0025	3.57143	0.409836	0.0155276512296852	71319	70178	68136
c1y_0120101	c1hy_0430004	0.8644	1.2424	0.6958	0.4866	0.0309	0.0051	0.025	0.0026	3.57143	0.40625	0.0254677977638014	71319	70178	68136
c1y_0120101	c1hy_0440001	-0.5465	0.2681	-2.0383	0.0415	0.0133	0.005	0.025	0.0124	3.57143	1.90769	0.02387864432696	71319	70178	68136
c1y_0120101	c1hy_0440002	0.236	0.4935	0.4781	0.6326	0.0153	0.0048	0.025	0.0033	3.57143	0.568966	0.0140070174207196	71319	69564	67559
c1y_0120101	c1hy_0440003	-0.2618	0.2522	-1.0378	0.2994	-0.0014	0.0049	0.025	0.0123	3.57143	1.86364	0.00319689612763698	71319	70178	68136
c1y_0120101	c1hy_0440004	-0.1189	0.4385	-0.2712	0.7862	0.0257	0.0047	0.025	0.0044	3.57143	0.721311	0.0283498355033758	71319	70178	68136
c1y_0120101	c1hy_0440005	0.1256	0.3132	0.4009	0.6885	0.021	0.0054	0.025	0.0084	3.57143	1.42373	0.0203583856797975	71319	69945	67919
c1y_0120101	c1hy_0440006	0.3413	0.3428	0.9957	0.3194	0.0144	0.0047	0.025	0.0086	3.57143	1.36508	0.0101456071835358	71319	69905	67878
c1y_0120101	c1hy_0450101	0.4157	0.1751	2.3735	0.0176	0.054	0.0049	0.025	0.0305	3.57143	4.23611	0.0459726139282772	71319	69899	67871
c1y_0120101	c1hy_0450102	0.4043	0.1772	2.2818	0.0225	0.0556	0.0049	0.025	0.0313	3.57143	4.01282	0.0478668313104585	71319	69921	67895
c1y_0120101	c1hy_0450401	NA	NA	NA	NA	-0.0068	0.0044	0.025	-0.0018	3.57143	-0.327273	NA	71319	67798	65839
c1y_0120101	c1hy_0460001	0.0742	0.184	0.403	0.687	0.0307	0.0048	0.025	0.0801	3.57143	1.15584	0.0307549505747863	71319	67700	65745
c1y_0120101	c1hy_0460101	0.1286	0.3985	0.3227	0.7469	0.0335	0.0048	0.025	0.068	3.57143	1.088	0.0315496530978485	71319	67822	65858
c1y_0120101	c1hy_0490001	-0.469	0.5045	-0.9297	0.3525	-0.008	0.0056	0.025	0.0045	3.57143	0.818182	-0.0033926109442306	71319	69987	67958
c1y_0120101	c1hy_0490102	NA	NA	NA	NA	0.0088	0.0051	0.025	-5e-04	3.57143	-0.078125	NA	71319	70178	68136
c1y_0120101	c1hy_0491001	NA	NA	NA	NA	NA	NA	0.025	4e-04	3.57143	0.0714286	NA	71319	69842	67818
c1y_0120101	c1hy_0492001	-0.0069	0.2638	-0.026	0.9793	0.1085	0.006	0.025	0.0117	3.57143	1.91803	0.115161121735009	71319	69820	67799
c1y_0120101	c1hy_0492002	0.1089	0.1698	0.6413	0.5213	0.1189	0.0058	0.025	0.0271	3.57143	3.87143	0.124225225879118	71319	69759	67730
c1y_0120101	c1hy_0493001	0.9299	0.5749	1.6176	0.1058	-0.0092	0.0044	0.025	0.0057	3.57143	0.966102	-0.0209905348867585	71319	69954	67925
c1y_0120101	c1hy_0493002b	1	0.8949	1.3216	0.1863	-0.0108	0.0045	0.025	0.0045	3.57143	0.789474	-0.0237125285281869	71319	71094	71094
c1y_0120101	c1hy_0494001	0.3461	0.6216	0.5569	0.5776	0.01	0.0049	0.025	0.0029	3.57143	0.508772	0.00754182687487177	71319	70178	68136
c1y_0120101	c1hy_0495001	-0.0079	0.3492	-0.0226	0.982	0.0101	0.0052	0.025	0.0063	3.57143	1.21154	0.0107548528546482	71319	70178	68136
c1y_0120101	c1hy_0496001	-0.4875	0.6262	-0.7785	0.4363	0.0257	0.0049	0.025	0.0036	3.57143	0.545455	0.0317654548368895	71319	70178	68136
c1y_0120101	c1hy_0497001	0.0597	0.2575	0.2317	0.8168	0.0221	0.0052	0.025	0.0135	3.57143	1.92857	0.0222791110716658	71319	70178	68136
c1y_0120101	c1hy_0500001	NA	NA	NA	NA	0.0382	0.0048	0.025	-0.0052	3.57143	-0.787879	NA	71319	70178	68136
c1y_0120101	c1hy_0500101	NA	NA	NA	NA	NA	NA	0.025	0.0012	3.57143	0.210526	NA	71319	70178	68136
c1y_0120101	c1hy_0500201	NA	NA	NA	NA	0.0235	0.0051	0.025	-0.0021	3.57143	-0.328125	NA	71319	70178	68136
c1y_0120101	c1hy_0500401	NA	NA	NA	NA	0.0097	0.0049	0.025	-0.0077	3.57143	-1.24194	NA	71319	70178	68136
c1y_0120101	c1hy_0500601	0.4067	0.3196	1.2726	0.2032	-0.0035	0.0053	0.025	0.0094	3.57143	1.59322	-0.0100417013819323	71319	70178	68136
c1y_0120101	c1hy_0500801	0.0149	0.2641	0.0564	0.955	0.0295	0.0052	0.025	0.0116	3.57143	2.18868	0.0309433385826604	71319	70178	68136
c1y_0120101	c1hy_0501001	1	2.9826	0.4151	0.6781	0.0062	0.0051	0.025	0.0016	3.57143	0.296296	-0.00141179294937611	71319	70178	68136
c1y_0120101	c1hy_0501201	NA	NA	NA	NA	NA	NA	0.025	9e-04	3.57143	0.157895	NA	71319	70178	68136
c1y_0120101	c1hy_0501301	0.2618	0.4036	0.6485	0.5167	0.0089	0.0046	0.025	0.0046	3.57143	0.821429	0.00653045046046906	71319	70178	68136
c1y_0120101	c1hy_0501401	NA	NA	NA	NA	0.0289	0.005	0.025	-0.0062	3.57143	-1.10714	NA	71319	70178	68136
c1y_0120101	c1hy_asq_acomu	0.2672	0.1294	2.0641	0.039	0.0442	0.0058	0.025	0.0861	3.57143	8.87629	0.0385939077720338	71319	61537	59969
c1y_0120101	c1hy_asq_bgm	0.241	0.1176	2.0487	0.0405	0.0164	0.0052	0.025	0.0765	3.57143	8.89535	0.010275775275434	71319	49116	47838
c1y_0120101	c1hy_asq_cfm	0.0281	0.1403	0.2003	0.8412	0.0167	0.0048	0.025	0.0557	3.57143	6.47674	0.0181060597071391	71319	61714	60142
c1y_0120101	c1hy_asq_dproblem	0.248	0.1433	1.7306	0.0835	0.0222	0.0049	0.025	0.0515	3.57143	6.68831	0.0162033406546976	71319	61757	60183
c1y_0120101	c1hy_asq_epersonal	0.136	0.1708	0.7966	0.4257	0.0471	0.0054	0.025	0.0355	3.57143	4.08046	0.0500073989772312	71319	60361	58812
c1y_0120101	c1hy_asq_total	0.2389	0.1301	1.8367	0.0663	0.0423	0.0054	0.025	0.0772	3.57143	8.21277	0.0354327702677565	71319	70403	67960
c1y_0120101	c1hy_bed_time	0.3451	0.2005	1.7209	0.0853	-0.0158	0.005	0.025	0.0269	3.57143	3.68493	-0.0263315384253967	71319	67637	65715
c1y_0120101	c1hy_bmi	0.2098	0.0873	2.4014	0.0163	0.0659	0.0055	0.025	0.1847	3.57143	13.2878	0.062142143838007	71319	67613	65692
c1y_0120101	c1hy_nap_count	0.1154	0.2354	0.4902	0.624	-0.0249	0.0053	0.025	0.0165	3.57143	2.46269	-0.0292448191322877	71319	67753	65828
c1y_0120101	c1hy_night_wake_up_count	0.1476	0.1816	0.8128	0.4163	0.0083	0.0052	0.025	0.0287	3.57143	4.28358	0.00494700113666146	71319	67701	65779
c1y_0120101	c1hy_psi_cf	-0.1457	0.1925	-0.7568	0.4492	0.0323	0.005	0.025	0.0264	3.57143	4.125	0.0400845605694891	71319	62714	61175
c1y_0120101	c1hy_sleep_time_day	0.2243	0.2243	1	0.3173	-0.0216	0.0051	0.025	0.0195	3.57143	3.25	-0.0281364509939025	71319	69261	67298
c1y_0120101	c1hy_sleep_time_night	-0.2985	0.1992	-1.4988	0.1339	0.0125	0.0047	0.025	0.0231	3.57143	3.34783	0.0207313482800048	71319	69210	67247
c1y_0120101	c1hy_total_sleep_time	-0.0389	0.2984	-0.1304	0.8963	-0.0115	0.0053	0.025	0.01	3.57143	1.5873	-0.0115985041211296	71319	69260	67296
c1y_0120101	c1hy_wake_up_time	0.0781	0.1197	0.653	0.5138	-0.0324	0.0047	0.025	0.0699	3.57143	9.07792	-0.0393788119209601	71319	67658	65741
c1y_0120101	c1y_0010001_1	NA	NA	NA	NA	NA	NA	0.025	2e-04	3.57143	0.0350877	NA	71319	71648	63921
c1y_0120101	c1y_0010001_3	NA	NA	NA	NA	-0.0102	0.0048	0.025	-4e-04	3.57143	-0.0677966	NA	71319	71479	63789
c1y_0120101	c1y_0080104_checked	0.0891	0.1041	0.8564	0.3918	0.0041	0.0052	0.025	0.1944	3.57143	9.21327	-0.00202490139605979	71319	77614	69062
c1y_0120101	c1y_0080204_checked	0.1108	0.0905	1.2247	0.2207	-0.0042	0.0058	0.025	0.2505	3.57143	11.0841	-0.0155500335206653	71319	77614	69062
c1y_0120101	c1y_0090005b	NA	NA	NA	NA	0.0052	0.0057	0.025	-0.0013	3.57143	-0.188406	NA	71319	71266	71266
c1y_0120101	c1y_0130001	0.6982	0.2345	2.9779	0.0029	0.3769	0.0055	0.025	0.0117	3.57143	2.01724	0.373183492265055	71319	70804	70804
c1y_0120101	c1y_0140001	NA	NA	NA	NA	0.3008	0.0049	0.025	-0.0064	3.57143	-1.04918	NA	71319	70894	70894
c1y_0120101	c1y_0150001	0.6823	0.3946	1.729	0.0838	0.2428	0.0052	0.025	0.006	3.57143	0.952381	0.239214307193563	71319	70705	70705
c1y_0120101	c1y_0160001	-0.0433	0.1272	-0.3408	0.7333	0.0375	0.0056	0.025	0.0681	3.57143	6.61165	0.0413700350969566	71319	70761	70761
c1y_0120101	c1y_0160101	-0.4363	0.2829	-1.5423	0.123	0.0254	0.0052	0.025	0.0139	3.57143	2.01449	0.0342702302963347	71319	70928	70928
c1y_0120101	c1y_0160102	-0.2308	0.1747	-1.3211	0.1865	0.018	0.0051	0.025	0.03	3.57143	3.94737	0.0250597417247931	71319	70926	70926
c1y_0120101	c1y_0160103	-0.211	0.1734	-1.217	0.2236	0.0125	0.0052	0.025	0.0354	3.57143	4.48101	0.0194153139339642	71319	70733	70733
c1y_0120101	c1y_0160104	-0.1283	0.1498	-0.8567	0.3916	0.0258	0.0048	0.025	0.0336	3.57143	5.09091	0.0306011510429457	71319	70303	70303
c1y_0120101	c1y_0160105	-0.1385	0.1808	-0.7661	0.4436	0.0099	0.0047	0.025	0.0248	3.57143	3.39726	0.013796797506728	71319	69835	69835
c1y_0120101	c1y_0160106	-0.1364	0.15	-0.9092	0.3633	0.0149	0.0049	0.025	0.0361	3.57143	4.87838	0.0197449002951834	71319	69963	69963
c1y_0120101	c1y_0160107	-0.2617	0.3068	-0.853	0.3936	0.0349	0.0054	0.025	0.0081	3.57143	1.32787	0.0395868111198034	71319	70084	70084
c1y_0120101	c1y_0160108	-0.0317	0.1426	-0.2222	0.8242	0.0347	0.0056	0.025	0.0425	3.57143	4.67033	0.0371066903611656	71319	70830	70830
c1y_0120101	c1y_0160109	-0.0634	0.1803	-0.3516	0.7251	0.0237	0.0056	0.025	0.028	3.57143	3.68421	0.026175452064195	71319	70695	70695
c1y_0120101	c1y_0160110	-0.3633	0.2308	-1.5746	0.1153	0.0323	0.0047	0.025	0.0175	3.57143	2.57353	0.0410538392868649	71319	70089	70089
c1y_0120101	c1y_0160111	-0.1982	0.1591	-1.2456	0.2129	0.0201	0.0046	0.025	0.0329	3.57143	4.32895	0.0266421039292632	71319	70710	70710
c1y_0120101	c1y_0160112	-0.3163	0.1949	-1.6228	0.1046	0.013	0.0049	0.025	0.022	3.57143	3.38462	0.0209754818980874	71319	70615	70615
c1y_0120101	c1y_0170001_1	-0.1142	0.2338	-0.4885	0.6252	0.0319	0.0047	0.025	0.0144	3.57143	2.18182	0.0386341939632251	71319	71475	63787
c1y_0120101	c1y_0170001_1_3	-0.0291	0.1384	-0.2104	0.8334	0.0435	0.0056	0.025	0.0501	3.57143	5.16495	0.0482774503591254	71319	69258	67294
c1y_0120101	c1y_0170001_3	0.0147	0.2001	0.0732	0.9416	0.0289	0.0055	0.025	0.0238	3.57143	3.05128	0.0314048517765418	71319	78277	69662
c1y_0120101	c1y_0180001	0.2386	0.1505	1.5859	0.1128	0.0411	0.0053	0.025	0.0355	3.57143	4.08046	0.035215898195179	71319	70773	70773
c1y_0120101	c1y_0190001	0.1527	0.1129	1.3521	0.1764	0.0139	0.0051	0.025	0.0638	3.57143	7.68675	0.00820977584972857	71319	70889	70889
c1y_0120101	c1y_0190002	0.13	0.1124	1.1571	0.2472	0.0126	0.0046	0.025	0.0924	3.57143	10.8706	0.00679761880723385	71319	70839	70839
c1y_0120101	c1y_0210001_1	0.3129	0.2992	1.046	0.2956	0.0299	0.0049	0.025	0.0085	3.57143	1.25	0.027978042972775	71319	78277	69662
c1y_0120101	c1y_0210001_2	-0.3999	0.3145	-1.2716	0.2035	-0.0296	0.0049	0.025	0.0083	3.57143	1.23881	-0.0264284010892644	71319	78277	69662
c1y_0120101	c1y_0220001_1	0.0021	0.2137	0.0096	0.9923	0.0011	0.0051	0.025	0.0185	3.57143	3.13559	0.0011598936460304	71319	78277	69662
c1y_0120101	c1y_0220001_2	-0.1286	0.2481	-0.5184	0.6042	0.0064	0.0058	0.025	0.016	3.57143	2.38806	0.00963401525542252	71319	78277	69662
c1y_0120101	c1y_0220001_3	0.1416	0.1507	0.9399	0.3472	-0.0032	0.0052	0.025	0.0414	3.57143	6.27273	-0.00826227657132466	71319	78277	69662
c1y_0120101	c1y_0230001	0.0035	0.2034	0.017	0.9864	0.0175	0.0053	0.025	0.0201	3.57143	2.91304	0.0179131793230621	71319	70610	70610
c1y_0120101	c1y_0250001	0.1782	0.1868	0.9541	0.34	-0.0184	0.005	0.025	0.0271	3.57143	4.10606	-0.023709892687226	71319	70903	70903
c1y_0120101	c1y_0270001	0.1909	0.264	0.7231	0.4696	0.1859	0.0052	0.025	0.0097	3.57143	1.44776	0.187150550051513	71319	70580	70580
c1y_0120101	c1y_0370001	0.4257	0.1758	2.4212	0.0155	-0.0664	0.0049	0.025	0.0325	3.57143	5	-0.0810734231560253	71319	70875	70875
c1y_0120101	c1y_1_bmi	0.2757	0.0983	2.8051	0.005	0.0483	0.0061	0.025	0.2582	3.57143	13.1066	0.0339490082456848	71319	67701	65779
c1y_0120101	c1y_2_bmi	0.2599	0.0846	3.0709	0.0021	0.0538	0.0063	0.025	0.282	3.57143	17.4074	0.0418774386581779	71319	67637	65715
c1y_0120101	c1y_asq_acomu	0.2884	0.1265	2.2803	0.0226	0.0335	0.0056	0.025	0.0953	3.57143	10.1383	0.0245607006647963	71319	61062	59517
c1y_0120101	c1y_asq_bgm	0.1194	0.0894	1.3365	0.1814	-0.0158	0.0057	0.025	0.1767	3.57143	15.5	-0.0282875487037941	71319	61862	60286
c1y_0120101	c1y_asq_cfm	0.2336	0.1516	1.5415	0.1232	0.0031	0.0053	0.025	0.0465	3.57143	5.96154	-0.00471810973186584	71319	61862	60286
c1y_0120101	c1y_asq_dproblem	0.2467	0.1358	1.8164	0.0693	0.0327	0.0053	0.025	0.061	3.57143	7.625	0.027605902211098	71319	61796	60221
c1y_0120101	c1y_asq_epersonal	0.3297	0.143	2.3062	0.0211	0.0139	0.005	0.025	0.0613	3.57143	7.38554	0.00260961912332135	71319	61157	59597
c1y_0120101	c1y_asq_total	0.2493	0.1168	2.1353	0.0327	0.0181	0.0057	0.025	0.1088	3.57143	11.6989	0.00624320252872791	71319	69945	67921
c1y_0120101	c1y_bed_time	-0.1266	0.274	-0.462	0.6441	-0.0117	0.0052	0.025	0.0129	3.57143	2.01562	-0.0105592476982906	71319	64752	62940
c1y_0120101	c1y_nap_count	0.1768	0.2314	0.7642	0.4447	-0.0221	0.0051	0.025	0.0192	3.57143	3.04762	-0.0278412988002512	71319	67658	65739
c1y_0120101	c1y_night_wake_up_count	-0.0059	0.2087	-0.0282	0.9775	0.0017	0.0051	0.025	0.0191	3.57143	3.03175	0.00200792602369505	71319	64819	62999
c1y_0120101	c1y_sleep_time_day	0.074	0.1966	0.3763	0.7067	-0.0175	0.0053	0.025	0.0204	3.57143	3.2381	-0.0206287631353082	71319	67669	65753
c1y_0120101	c1y_sleep_time_night	0.0408	0.1651	0.2468	0.805	0.0168	0.0049	0.025	0.029	3.57143	4.26471	0.0171122045858096	71319	67682	65763
c1y_0120101	c1y_total_sleep_time	0.1177	0.1713	0.6872	0.492	-0.0059	0.0053	0.025	0.0279	3.57143	4.5	-0.00959912519531237	71319	67613	65692
c1y_0120101	c1y_wake_up_time	0.1662	0.1352	1.2291	0.2191	-0.0421	0.005	0.025	0.063	3.57143	8.87324	-0.0544848517597058	71319	64676	62867
c1y_0120101	c2hy_0010101	2e-04	0.3503	5e-04	0.9996	0.018	0.0052	0.025	0.0071	3.57143	1.01429	0.0192406748456912	71319	68351	66376
c1y_0120101	c2hy_0010201	NA	NA	NA	NA	0.0147	0.005	0.025	-0.0108	3.57143	-1.74194	NA	71319	68351	66376
c1y_0120101	c2hy_0010301	0.0643	0.414	0.1554	0.8765	0.0239	0.0046	0.025	0.0047	3.57143	0.770492	0.0248125724710269	71319	68351	66376
c1y_0120101	c2hy_0030002_checked	0.0726	0.0821	0.8844	0.3765	-0.0108	0.0061	0.025	0.2841	3.57143	13.4645	-0.0341272584053308	71319	20259	18332
c1y_0120101	c2hy_0040101	0.621	0.2127	2.9189	0.0035	0.0471	0.0041	0.025	0.0238	3.57143	3.26027	0.0352557232151103	71319	68351	66376
c1y_0120101	c2hy_0040102	0.703	0.323	2.1766	0.0295	0.0379	0.005	0.025	0.0151	3.57143	1.96104	0.026743755713426	71319	68351	66376
c1y_0120101	c2hy_0040201	-0.313	0.2711	-1.1546	0.2483	0.0546	0.005	0.025	0.0156	3.57143	2.26087	0.0649324709026994	71319	68351	66376
c1y_0120101	c2hy_0040301	0.5152	0.3529	1.4597	0.1444	0.0479	0.0055	0.025	0.0088	3.57143	1.44262	0.0434793966990929	71319	68351	66376
c1y_0120101	c2hy_0040401b	NA	NA	NA	NA	-0.0019	0.0043	0.025	-0.0044	3.57143	-0.733333	NA	71319	71026	71026
c1y_0120101	c2hy_0060001	0.9523	0.547	1.741	0.0817	-0.0151	0.0052	0.025	0.0076	3.57143	1.13433	-0.0294917060260416	71319	68351	66376
c1y_0120101	c2hy_0060002	0.1836	0.3384	0.5423	0.5876	-0.0162	0.0051	0.025	0.0074	3.57143	1.23333	-0.0198601145610459	71319	68351	66376
c1y_0120101	c2hy_0060003	-0.0194	0.3706	-0.0525	0.9581	-0.011	0.0052	0.025	0.0069	3.57143	1.07812	-0.0114997219459658	71319	68351	66376
c1y_0120101	c2hy_0060004	0.325	0.1555	2.0905	0.0366	-0.0087	0.0051	0.025	0.0353	3.57143	4.97183	-0.0193909547439473	71319	68351	66376
c1y_0120101	c2hy_0060005	0.3362	0.2893	1.1622	0.2452	-0.0086	0.0049	0.025	0.0116	3.57143	1.58904	-0.0150471076436587	71319	68351	66376
c1y_0120101	c2hy_0060006	-0.1814	0.7429	-0.2442	0.8071	-0.0055	0.0049	0.025	0.0022	3.57143	0.333333	-0.00450152942953403	71319	68351	66376
c1y_0120101	c2hy_0060007	0.2237	0.1731	1.2917	0.1964	0.0194	0.0048	0.025	0.0263	3.57143	3.65278	0.0150565082443553	71319	68351	66376
c1y_0120101	c2hy_0060008	-0.0744	0.6317	-0.1177	0.9063	-0.0026	0.0048	0.025	0.0028	3.57143	0.41791	-0.00214231095043093	71319	68351	66376
c1y_0120101	c2hy_0060009	0.0344	0.2087	0.165	0.8689	-0.0201	0.0046	0.025	0.0189	3.57143	2.66197	-0.0223818226138263	71319	68351	66376
c1y_0120101	c2hy_0060010	0.1559	0.2493	0.6255	0.5316	-0.0112	0.0046	0.025	0.0138	3.57143	1.89041	-0.0150709149821918	71319	67101	65204
c1y_0120101	c2hy_0060011	0.5672	0.2672	2.1225	0.0338	0.0095	0.0049	0.025	0.0165	3.57143	2.5	-0.0015025672833159	71319	67525	65608
c1y_0120101	c2hy_0070101	-0.0537	0.2096	-0.2563	0.7977	-0.0261	0.005	0.025	0.0171	3.57143	2.75806	-0.0270568936078354	71319	67571	65653
c1y_0120101	c2hy_0070201	-0.0576	0.2622	-0.2198	0.826	0.1105	0.0059	0.025	0.0138	3.57143	2.09091	0.123493731087946	71319	64063	62229
c1y_0120101	c2hy_0070202	0.0912	0.1742	0.5234	0.6007	0.1146	0.0056	0.025	0.0294	3.57143	3.97297	0.121373994998417	71319	68351	66376
c1y_0120101	c2hy_0070301	0.5241	0.2691	1.9479	0.0514	-0.0298	0.005	0.025	0.0152	3.57143	2.375	-0.0424155256128158	71319	68351	66376
c1y_0120101	c2hy_0070302	0.6335	0.3173	1.9966	0.0459	-0.0313	0.005	0.025	0.013	3.57143	1.91176	-0.0452039644469258	71319	68351	66376
c1y_0120101	c2hy_0070401	0.6995	0.3709	1.8858	0.0593	-6e-04	0.0049	0.025	0.0081	3.57143	1.26562	-0.0107637145119901	71319	68351	66376
c1y_0120101	c2hy_0070501	0.5715	0.546	1.0467	0.2952	0.0025	0.0051	0.025	0.0047	3.57143	0.746032	-0.00361915955738	71319	68351	66376
c1y_0120101	c2hy_0070601	-0.3761	0.3888	-0.9675	0.3333	0.0219	0.0053	0.025	0.0084	3.57143	1.12	0.0289710933965139	71319	68351	66376
c1y_0120101	c2hy_0070701	0.0059	0.3226	0.0182	0.9855	0.0188	0.0052	0.025	0.0086	3.57143	1.19444	0.0200258512076713	71319	68351	66376
c1y_0120101	c2hy_0090001	0.1249	0.2406	0.519	0.6037	0.0299	0.005	0.025	0.0136	3.57143	1.7	0.0297221389513913	71319	68351	66376
c1y_0120101	c2hy_0090101	NA	NA	NA	NA	NA	NA	0.025	2e-04	3.57143	0.031746	NA	71319	67552	65624
c1y_0120101	c2hy_0090201	NA	NA	NA	NA	0.021	0.0051	0.025	-0.0029	3.57143	-0.408451	NA	71319	68351	66376
c1y_0120101	c2hy_0090401	0.5027	0.7988	0.6294	0.5291	0.0226	0.0051	0.025	0.0027	3.57143	0.442623	0.0199194041583304	71319	68351	66376
c1y_0120101	c2hy_0090601	0.7118	0.7684	0.9263	0.3543	0.0059	0.0055	0.025	0.0043	3.57143	0.632353	-0.00118429252303472	71319	68181	66217
c1y_0120101	c2hy_0090801	NA	NA	NA	NA	NA	NA	0.025	0.0021	3.57143	0.33871	NA	71319	67882	65930
c1y_0120101	c2hy_0090901	-0.5439	0.8835	-0.6156	0.5382	0.0177	0.0046	0.025	0.0026	3.57143	0.440678	0.0239647222135459	71319	63955	62107
c1y_0120101	c2hy_0091001	NA	NA	NA	NA	0.0115	0.0045	0.025	-0.0023	3.57143	-0.359375	NA	71319	63742	61903
c1y_0120101	c2hy_0091201	-0.1364	0.4583	-0.2976	0.766	0.0026	0.0051	0.025	0.0035	3.57143	0.564516	0.00416374705715093	71319	63916	62067
c1y_0120101	c2hy_0091301	-0.0724	0.2496	-0.29	0.7718	0.0254	0.0042	0.025	0.0114	3.57143	1.96552	0.0285002482677138	71319	68134	66169
c1y_0120101	c2hy_0091401	NA	NA	NA	NA	0.0203	0.0047	0.025	-0.0067	3.57143	-1.11667	NA	71319	68258	66288
c1y_0120101	c2hy_0190001	-0.2286	0.2879	-0.7941	0.4271	-0.0707	0.0046	0.025	0.0092	3.57143	1.29577	-0.0722663778644403	71319	68097	66139
c1y_0120101	c2hy_0200001	0.0084	0.1539	0.0544	0.9567	-0.0497	0.0053	0.025	0.04	3.57143	5.19481	-0.0544043897386313	71319	68104	66141
c1y_0120101	c2hy_asq_acomu	0.1978	0.1284	1.5406	0.1234	0.0144	0.0046	0.025	0.066	3.57143	7.02128	0.00823196446626092	71319	61669	60099
c1y_0120101	c2hy_asq_bgm	0.327	0.1169	2.7977	0.0051	0.0036	0.0051	0.025	0.0652	3.57143	7.01075	-0.00966967086383029	71319	61733	60161
c1y_0120101	c2hy_asq_cfm	0.1902	0.1639	1.1604	0.2459	0.0037	0.0047	0.025	0.0357	3.57143	4.89041	-0.00165124628831367	71319	61726	60154
c1y_0120101	c2hy_asq_dproblem	0.4346	0.1388	3.132	0.0017	0.02	0.0048	0.025	0.0588	3.57143	7.08434	0.0070554002573381	71319	54725	53347
c1y_0120101	c2hy_asq_epersonal	0.3759	0.1279	2.9391	0.0033	0.0337	0.0051	0.025	0.0734	3.57143	8.24719	0.0248492440750136	71319	54023	52662
c1y_0120101	c2hy_asq_total	0.3669	0.1194	3.0725	0.0021	0.0227	0.0049	0.025	0.0765	3.57143	8.89535	0.00803369198605021	71319	70403	67960
c1y_0120101	c2hy_bmi	0.2078	0.084	2.4721	0.0134	0.0498	0.0053	0.025	0.2398	3.57143	16.2027	0.042426131773031	71319	67669	65753
c1y_0120101	c2hy_psi_cf	-0.162	0.1822	-0.8888	0.3741	0.0253	0.0048	0.025	0.0273	3.57143	4.33333	0.0323332294376309	71319	77614	69062
c1y_0120101	c2y_0010001	-0.3996	0.8583	-0.4655	0.6416	6e-04	0.0051	0.025	0.0024	3.57143	0.40678	0.00377415703402764	71319	69309	67288
c1y_0120101	c2y_0010101	0.3856	0.2603	1.4816	0.1385	0.0087	0.0055	0.025	0.015	3.57143	2.34375	0.00161440072558235	71319	69920	67891
c1y_0120101	c2y_0010201	NA	NA	NA	NA	0.0195	0.0052	0.025	-9e-04	3.57143	-0.138462	NA	71319	69935	67909
c1y_0120101	c2y_0010301	-0.4067	0.3783	-1.0753	0.2823	0.0202	0.0051	0.025	0.0078	3.57143	1.27869	0.0271679261490558	71319	69685	67676
c1y_0120101	c2y_0030002_checked	0.0399	0.0817	0.488	0.6256	-0.0071	0.0057	0.025	0.2606	3.57143	11.8455	-0.0127891588811889	71319	77736	69211
c1y_0120101	c2y_0040101	NA	NA	NA	NA	0.0108	0.0048	0.025	-0.0016	3.57143	-0.313725	NA	71319	70596	68138
c1y_0120101	c2y_0041001	NA	NA	NA	NA	NA	NA	0.025	6e-04	3.57143	0.111111	NA	71319	70038	68010
c1y_0120101	c2y_0041101	-1	4.7895	-0.2376	0.8122	0.004	0.0047	0.025	0.0013	3.57143	0.236364	0.0108119495317288	71319	69125	67149
c1y_0120101	c2y_0041201	-0.1887	0.4473	-0.4219	0.6731	-0.0049	0.0048	0.025	0.0045	3.57143	0.714286	-0.00313678304224258	71319	70050	68019
c1y_0120101	c2y_0041301	NA	NA	NA	NA	0.0131	0.0051	0.025	-8e-04	3.57143	-0.137931	NA	71319	69946	67924
c1y_0120101	c2y_0041401	0.405	0.5535	0.7318	0.4643	0.011	0.0049	0.025	0.004	3.57143	0.57971	0.00753965413667568	71319	70249	67823
c1y_0120101	c2y_0041501	-0.3436	0.3506	-0.9802	0.327	-0.0145	0.0047	0.025	0.0085	3.57143	1.37097	-0.0119851362639456	71319	56798	54956
c1y_0120101	c2y_0041601	0.18	0.5456	0.3299	0.7415	0.0033	0.0055	0.025	0.0039	3.57143	0.639344	0.00168357205539779	71319	70596	68138
c1y_0120101	c2y_0041701	NA	NA	NA	NA	0.0045	0.0055	0.025	-7e-04	3.57143	-0.127273	NA	71319	70596	68138
c1y_0120101	c2y_0041801	0.2121	0.2227	0.9523	0.3409	-0.0407	0.005	0.025	0.0167	3.57143	2.31944	-0.0477126138752478	71319	70596	68138
c1y_0120101	c2y_0041901	-0.0461	0.9029	-0.0511	0.9593	-0.0153	0.0049	0.025	0.0012	3.57143	0.210526	-0.0158896907967719	71319	70596	68138
c1y_0120101	c2y_0042001	-0.1188	0.452	-0.2629	0.7926	-0.0108	0.0055	0.025	0.0041	3.57143	0.66129	-0.0101928626458143	71319	70596	68138
c1y_0120101	c2y_0042101	0.2445	0.2833	0.863	0.3882	0.0076	0.0048	0.025	0.0104	3.57143	1.50725	0.0040436173364251	71319	70596	68138
c1y_0120101	c2y_0042201	-0.5043	0.4738	-1.0642	0.2872	-0.0445	0.0049	0.025	0.0051	3.57143	0.822581	-0.0412696087057782	71319	70596	68138
c1y_0120101	c2y_0042301	-0.2303	0.2278	-1.0113	0.3119	-0.0372	0.0048	0.025	0.0171	3.57143	2.40845	-0.0347079857688042	71319	70596	68138
c1y_0120101	c2y_0042401	-0.1965	0.2385	-0.824	0.4099	-0.0328	0.0053	0.025	0.0142	3.57143	1.97222	-0.0310637645107012	71319	70596	68138
c1y_0120101	c2y_0042501	0.4703	0.3225	1.4586	0.1447	0.0069	0.005	0.025	0.0092	3.57143	1.41538	5.38943027221285e-05	71319	70596	68138
c1y_0120101	c2y_0050301	NA	NA	NA	NA	0.0028	0.0052	0.025	-0.0012	3.57143	-0.2	NA	71319	70596	68138
c1y_0120101	c2y_0050601	NA	NA	NA	NA	-0.0139	0.0057	0.025	-0.0048	3.57143	-0.827586	NA	71319	70596	68138
c1y_0120101	c2y_0051001	-0.3345	0.9041	-0.37	0.7114	0.009	0.0052	0.025	0.0023	3.57143	0.359375	0.012099870395047	71319	70186	67758
c1y_0120101	c2y_0053101	0.1337	0.1339	0.9988	0.3179	0.0242	0.0052	0.025	0.0551	3.57143	6.40698	0.0212022958050027	71319	69944	67523
c1y_0120101	c2y_0053102	0.1237	0.1312	0.9426	0.3459	0.0214	0.0051	0.025	0.058	3.57143	6.59091	0.0183385246622848	71319	70596	68138
c1y_0120101	c2y_0060001	0.9339	0.2888	3.2339	0.0012	0.2498	0.005	0.025	0.0118	3.57143	1.90323	0.248674023634391	71319	70596	68138
c1y_0120101	c2y_0060101	0.0304	0.1555	0.1955	0.845	0.041	0.0051	0.025	0.0409	3.57143	4.59551	0.0431470123520701	71319	70596	68138
c1y_0120101	c2y_0060201	0.0021	0.208	0.01	0.9921	0.0406	0.0045	0.025	0.0213	3.57143	3.04286	0.0432318835738404	71319	70596	68138
c1y_0120101	c2y_0060401	NA	NA	NA	NA	0.0553	0.0051	0.025	-0.0104	3.57143	-1.7931	NA	71319	70596	68138
c1y_0120101	c2y_0061301	-0.0496	0.192	-0.2583	0.7962	0.0552	0.0047	0.025	0.0201	3.57143	2.91304	0.059947242504102	71319	70596	68138
c1y_0120101	c2y_0061401	0.378	0.2224	1.7002	0.0891	0.0576	0.0046	0.025	0.0166	3.57143	2.72131	0.053393282695294	71319	70596	68138
c1y_0120101	c2y_0061501	1	0.3764	2.8347	0.0046	0.1091	0.005	0.025	0.0121	3.57143	1.75362	0.0968574127196579	71319	70596	68138
c1y_0120101	c2y_0061601	0.469	0.8672	0.5408	0.5887	0.044	0.0059	0.025	0.0047	3.57143	0.758065	0.0413525008566073	71319	70596	68138
c1y_0120101	c2y_0061901	0.3276	0.4903	0.6682	0.504	0.0326	0.0052	0.025	0.0045	3.57143	0.703125	0.0309955788184712	71319	70310	67874
c1y_0120101	c2y_0062001	-0.0012	0.2479	-0.0049	0.9961	0.0221	0.0051	0.025	0.0124	3.57143	1.9375	0.0234747639742082	71319	70596	68138
c1y_0120101	c2y_0062101	-0.0824	0.3178	-0.2594	0.7954	0.0345	0.005	0.025	0.0069	3.57143	1.09524	0.0376108113209579	71319	70596	68138
c1y_0120101	c2y_0062201	0.4217	0.2831	1.4898	0.1363	0.0334	0.005	0.025	0.0145	3.57143	1.93333	0.0272920895609623	71319	70596	68138
c1y_0120101	c2y_0062301	NA	NA	NA	NA	0.0429	0.0049	0.025	-0.002	3.57143	-0.30303	NA	71319	70596	68138
c1y_0120101	c2y_0062401	0.5545	0.2156	2.5724	0.0101	0.1011	0.0045	0.025	0.0183	3.57143	3.26786	0.0954896362137026	71319	70596	68138
c1y_0120101	c2y_0062601	-0.151	0.2554	-0.5913	0.5543	0.019	0.0044	0.025	0.0109	3.57143	1.94643	0.0226863875900214	71319	70596	68138
c1y_0120101	c2y_0062701	NA	NA	NA	NA	0.034	0.0049	0.025	-4.4094e-05	3.57143	-0.00711194	NA	71319	70596	68138
c1y_0120101	c2y_0070001	0.4188	0.1776	2.3577	0.0184	0.0851	0.0051	0.025	0.0294	3.57143	4.0274	0.0794267933026252	71319	70596	68138
c1y_0120101	c2y_0070002	0.5609	0.1957	2.8655	0.0042	0.0704	0.0049	0.025	0.0244	3.57143	3.43662	0.0609647730893624	71319	70596	68138
c1y_0120101	c2y_0070101	0.0638	0.2626	0.2428	0.8082	0.0457	0.0051	0.025	0.0138	3.57143	2	0.0473242289218576	71319	70596	68138
c1y_0120101	c2y_0070201	0.7809	0.2213	3.528	4e-04	0.0932	0.005	0.025	0.0188	3.57143	2.9375	0.0819202344484311	71319	70596	68138
c1y_0120101	c2y_0070301b	NA	NA	NA	NA	-0.0029	0.0049	0.025	-2e-04	3.57143	-0.0338983	NA	71319	71094	71094
c1y_0120101	c2y_0080001_1	-0.0675	0.1975	-0.3418	0.7325	-0.0103	0.0049	0.025	0.0208	3.57143	3.25	-0.0136043386834485	71319	40817	37468
c1y_0120101	c2y_0080001_2	-0.3573	0.2029	-1.7612	0.0782	-0.0065	0.005	0.025	0.0219	3.57143	3.47619	0.00120149903546093	71319	60244	59282
c1y_0120101	c2y_0090001b2	NA	NA	NA	NA	-5e-04	0.005	0.025	-0.008	3.57143	-1.37931	NA	71319	71026	71026
c1y_0120101	c2y_0090002	0.0136	0.2178	0.0622	0.9504	0.0637	0.0055	0.025	0.0207	3.57143	3	0.0675697451494135	71319	70596	68138
c1y_0120101	c2y_0100001_2	-0.0194	0.1981	-0.0979	0.922	0.0139	0.0049	0.025	0.0196	3.57143	2.9697	0.0162588303723273	71319	59758	58670
c1y_0120101	c2y_0100001_3	0.1176	0.2084	0.5644	0.5725	0.0308	0.0049	0.025	0.0195	3.57143	2.70833	0.0325278684819184	71319	59541	58344
c1y_0120101	c2y_0100001_4	-0.062	0.3211	-0.1931	0.8469	0.007	0.0051	0.025	0.008	3.57143	1.25	0.00837540346506561	71319	71842	68078
c1y_0120101	c2y_0100102	0.1905	0.1393	1.3672	0.1715	0.0305	0.0047	0.025	0.0417	3.57143	5.27848	0.026495412880765	71319	70596	68138
c1y_0120101	c2y_0100203	0.225	0.1846	1.2188	0.2229	0.018	0.005	0.025	0.022	3.57143	3.23529	0.0137919934182231	71319	70596	68138
c1y_0120101	c2y_0100301	0.2324	0.2299	1.0107	0.3121	0.0209	0.0051	0.025	0.0162	3.57143	2.38235	0.0174471684034386	71319	70596	68138
c1y_0120101	c2y_0100304	-0.347	0.4194	-0.8273	0.4081	0.0116	0.005	0.025	0.0051	3.57143	0.894737	0.0162433023728497	71319	70596	68138
c1y_0120101	c2y_0100501_3	-0.011	0.2739	-0.0401	0.968	0.0118	0.005	0.025	0.0093	3.57143	1.55	0.0165187590762771	71319	39019	38742
c1y_0120101	c2y_0100602	-0.2517	0.1881	-1.3381	0.1809	0.0205	0.0051	0.025	0.0228	3.57143	3.35294	0.0280271184148285	71319	70596	68138
c1y_0120101	c2y_0100703	-0.1656	0.2174	-0.7618	0.4462	0.0145	0.005	0.025	0.0153	3.57143	2.42857	0.0187158929534179	71319	70596	68138
c1y_0120101	c2y_0100801	-0.2146	0.2426	-0.8843	0.3765	0.0173	0.0048	0.025	0.012	3.57143	1.96721	0.0221921476619098	71319	70181	67755
c1y_0120101	c2y_0101102	-0.1448	0.2564	-0.565	0.5721	0.0105	0.0048	0.025	0.0101	3.57143	1.62903	0.0135128047479284	71319	70047	67625
c1y_0120101	c2y_0102001_3	NA	NA	NA	NA	0.0022	0.0047	0.025	-5e-04	3.57143	-0.0877193	NA	71319	53035	52625
c1y_0120101	c2y_0103501_2	0.1457	0.2359	0.6176	0.5368	-0.0112	0.0046	0.025	0.0157	3.57143	2.34328	-0.0156111155575518	71319	60896	59492
c1y_0120101	c2y_0103501_3	NA	NA	NA	NA	NA	NA	0.025	5e-04	3.57143	0.0833333	NA	71319	61740	60302
c1y_0120101	c2y_0104001_2	-0.3834	0.2206	-1.7375	0.0823	-0.0376	0.0055	0.025	0.0185	3.57143	2.68116	-0.0349038001161155	71319	58965	57521
c1y_0120101	c2y_0104001_3	NA	NA	NA	NA	0.0108	0.0053	0.025	-0.0028	3.57143	-0.491228	NA	71319	59497	57984
c1y_0120101	c2y_0104501_2	NA	NA	NA	NA	-0.0018	0.0052	0.025	-0.009	3.57143	-1.55172	NA	71319	76319	68353
c1y_0120101	c2y_0105001_2	-0.1589	0.2044	-0.7775	0.4368	-0.0372	0.005	0.025	0.0227	3.57143	3.28986	-0.0383633629013829	71319	60884	59449
c1y_0120101	c2y_0105001_3	-0.1784	0.639	-0.2792	0.7801	0.0072	0.0055	0.025	0.0027	3.57143	0.457627	0.00958318938879477	71319	60838	59401
c1y_0120101	c2y_0105501	-0.0311	0.2042	-0.1521	0.8791	-0.0077	0.0057	0.025	0.0199	3.57143	3.01515	-0.00753511029586637	71319	69824	67419
c1y_0120101	c2y_0105601	-0.3063	0.3505	-0.8739	0.3822	0.0243	0.0049	0.025	0.0077	3.57143	1.24194	0.0300685100494205	71319	70453	68013
c1y_0120101	c2y_0105701	-0.1345	0.244	-0.5512	0.5815	-0.0135	0.0061	0.025	0.0154	3.57143	2.52459	-0.0116855448629032	71319	70254	67828
c1y_0120101	c2y_0110001	0.8906	0.099	8.9923	2.4207e-19	0.4107	0.0056	0.025	0.0618	3.57143	7.53659	0.409261387792437	71319	70178	68136
c1y_0120101	c2y_0120001	0.7688	0.1125	6.8336	8.282e-12	0.3366	0.0055	0.025	0.0519	3.57143	6.32927	0.334702692363033	71319	70178	68136
c1y_0120101	c2y_0120101	0.7469	0.107	6.9804	2.9436e-12	0.3946	0.0057	0.025	0.0463	3.57143	5.7875	0.3985368070672	71319	70178	68136
c1y_0120101	c2y_0120201	0.9183	0.1471	6.2421	4.317e-10	0.273	0.0053	0.025	0.0342	3.57143	3.8427	0.264472594595353	71319	70158	68118
c1y_0120101	c2y_0120301	NA	NA	NA	NA	NA	NA	0.025	4e-04	3.57143	0.0689655	NA	71319	70178	68136
c1y_0120101	c2y_0130001	0.9031	0.2111	4.2788	1.8787e-05	0.2866	0.005	0.025	0.0192	3.57143	3.09677	0.284072561256075	71319	70178	68136
c1y_0120101	c2y_0140001	1	4.4279	0.4417	0.6587	0.1711	0.0048	0.025	0.0016	3.57143	0.285714	0.167525390107974	71319	70178	68136
c1y_0120101	c2y_0150001	0.6618	0.502	1.3182	0.1874	0.1431	0.005	0.025	0.0049	3.57143	0.753846	0.143408496862718	71319	70178	68136
c1y_0120101	c2y_0160001	0.1669	0.1275	1.3091	0.1905	0.0597	0.005	0.025	0.057	3.57143	5.7	0.0580755401303491	71319	70178	68136
c1y_0120101	c2y_0170001	0.15	0.13	1.1535	0.2487	0.0653	0.0051	0.025	0.0528	3.57143	5.33333	0.0655452642625549	71319	68774	66823
c1y_0120101	c2y_0170101	0.0768	0.1402	0.5476	0.584	0.053	0.0052	0.025	0.0517	3.57143	4.92381	0.0569396027646437	71319	64065	62292
c1y_0120101	c2y_0170401	0.2572	0.1955	1.3153	0.1884	0.0536	0.0051	0.025	0.0192	3.57143	2.86567	0.0511489877955677	71319	70178	68136
c1y_0120101	c2y_0180001	-0.0819	0.1699	-0.4822	0.6297	0.0518	0.0048	0.025	0.0357	3.57143	4.3012	0.0579920448479652	71319	70178	68136
c1y_0120101	c2y_0190001	0.3036	0.1069	2.841	0.0045	0.0632	0.0045	0.025	0.0645	3.57143	6.32353	0.0559447121458634	71319	70178	68136
c1y_0120101	c2y_0200001	-0.9375	2.1596	-0.4341	0.6642	0.0937	0.0046	0.025	0.0023	3.57143	0.319444	0.105850236684826	71319	70178	68136
c1y_0120101	c2y_0210001	NA	NA	NA	NA	0.0901	0.0045	0.025	-0.0014	3.57143	-0.191781	NA	71319	70178	68136
c1y_0120101	c2y_0210101	0.3262	0.4219	0.773	0.4395	0.0407	0.0057	0.025	0.0072	3.57143	0.935065	0.0385041982984599	71319	70178	68136
c1y_0120101	c2y_0210201	-0.382	0.3949	-0.9673	0.3334	0.0847	0.0048	0.025	0.0067	3.57143	1.06349	0.0943887334329035	71319	70178	68136
c1y_0120101	c2y_0210202	-0.0218	0.2648	-0.0822	0.9345	0.0772	0.0047	0.025	0.0086	3.57143	1.34375	0.0818550441127065	71319	70178	68136
c1y_0120101	c2y_0210203	-0.1348	0.3051	-0.4418	0.6586	0.0747	0.0048	0.025	0.0079	3.57143	1.29508	0.08078803102591	71319	70178	68136
c1y_0120101	c2y_0210204	NA	NA	NA	NA	0.0708	0.0046	0.025	-0.0019	3.57143	-0.296875	NA	71319	68351	66376
c1y_0120101	c2y_0210205	NA	NA	NA	NA	0.0685	0.0052	0.025	-0.0015	3.57143	-0.220588	NA	71319	68351	66376
c1y_0120101	c2y_0210206	NA	NA	NA	NA	0.055	0.0051	0.025	-4e-04	3.57143	-0.0727273	NA	71319	68351	66376
c1y_0120101	c2y_0210207	-0.3	0.2149	-1.3962	0.1626	0.0492	0.0043	0.025	0.0197	3.57143	3.28333	0.0597454598651274	71319	68351	66376
c1y_0120101	c2y_0210208	NA	NA	NA	NA	0.0482	0.005	0.025	-0.0033	3.57143	-0.55	NA	71319	68351	66376
c1y_0120101	c2y_0210209	NA	NA	NA	NA	NA	NA	0.025	7e-04	3.57143	0.127273	NA	71319	68351	66376
c1y_0120101	c2y_0210210	NA	NA	NA	NA	0.0611	0.005	0.025	-0.0047	3.57143	-0.824561	NA	71319	68351	66376
c1y_0120101	c2y_0210211	-0.2948	0.3487	-0.8454	0.3979	0.0676	0.0046	0.025	0.0065	3.57143	1.01562	0.0760660492082474	71319	68351	66376
c1y_0120101	c2y_0210212	-0.345	0.2919	-1.1818	0.2373	0.0677	0.0049	0.025	0.0098	3.57143	1.60656	0.0779710040151101	71319	68351	66376
c1y_0120101	c2y_0220001	0.1948	0.2764	0.7047	0.481	0.0258	0.005	0.025	0.0129	3.57143	2.01562	0.0240971827640376	71319	68351	66376
c1y_0120101	c2y_0240001	0.0487	0.2184	0.2229	0.8236	0.0062	0.0051	0.025	0.0174	3.57143	2.63636	0.00562519941618092	71319	68351	66376
c1y_0120101	c2y_0250001	-0.1313	0.324	-0.4053	0.6853	-0.0098	0.0047	0.025	0.0067	3.57143	1.11667	-0.00874809266958087	71319	68351	66376
c1y_0120101	c2y_0260001	0.5194	0.3081	1.6857	0.0919	0.0028	0.0052	0.025	0.014	3.57143	2	-0.00690662090923979	71319	68351	66376
c1y_0120101	c2y_0270001	0.3315	0.4909	0.6754	0.4994	0.0204	0.0053	0.025	0.0049	3.57143	0.803279	0.0180601348030469	71319	68351	66376
c1y_0120101	c2y_0280001	NA	NA	NA	NA	NA	NA	0.025	2e-04	3.57143	0.0273973	NA	71319	68351	66376
c1y_0120101	c2y_0290001	-0.0578	0.1455	-0.3974	0.6911	-0.0051	0.0048	0.025	0.0457	3.57143	6.01316	-0.00353606558902371	71319	68351	66376
c1y_0120101	c2y_0300001	-0.159	0.2226	-0.7141	0.4751	0.0176	0.0052	0.025	0.0185	3.57143	2.89062	0.0224201777433559	71319	68351	66376
c1y_0120101	c2y_0310001	0.3303	0.4249	0.7775	0.4369	0.0193	0.0057	0.025	0.0064	3.57143	1	0.0163810818768027	71319	68351	66376
c1y_0120101	c2y_0320001	0.0597	0.1614	0.37	0.7114	0.0101	0.005	0.025	0.03	3.57143	4.05405	0.00924319965346704	71319	68351	66376
c1y_0120101	c2y_0330101	-0.3489	0.2753	-1.2673	0.2051	0.0322	0.0049	0.025	0.0142	3.57143	2.18462	0.0412533214933399	71319	68351	66376
c1y_0120101	c2y_0330201	-0.4029	0.3799	-1.0607	0.2888	0.0254	0.0053	0.025	0.0084	3.57143	1.23529	0.0346968588445328	71319	60702	59101
c1y_0120101	c2y_0340001	-0.286	0.1973	-1.4499	0.1471	0.0208	0.0054	0.025	0.0236	3.57143	3.63077	0.0295438307384293	71319	68351	66376
c1y_0120101	c2y_0350001	0.4966	0.374	1.3278	0.1842	-0.0207	0.0046	0.025	0.0086	3.57143	1.34375	-0.0295528893746653	71319	68351	66376
c1y_0120101	c2y_0360001	NA	NA	NA	NA	0.109	0.0055	0.025	-0.0022	3.57143	-0.349206	NA	71319	68351	66376
c1y_0120101	c2y_0360201	-0.2707	0.2768	-0.9778	0.3282	0.0261	0.0053	0.025	0.0204	3.57143	1.74359	0.0343469636724808	71319	68351	66376
c1y_0120101	c2y_0450001	-0.0258	0.628	-0.041	0.9673	-0.0701	0.0047	0.025	0.0021	3.57143	0.323077	-0.074598055582883	71319	68280	66312
c1y_0120101	c2y_0460001	0.0908	0.1705	0.5327	0.5943	-0.0556	0.0053	0.025	0.0364	3.57143	5.35294	-0.063163499157071	71319	68351	66376
c1y_0120101	c2y_asq_acomu	0.0701	0.113	0.6206	0.5349	0.0391	0.0054	0.025	0.0949	3.57143	10.4286	0.0433877169331505	71319	58745	57294
c1y_0120101	c2y_asq_bgm	0.3853	0.1259	3.0597	0.0022	0.016	0.0051	0.025	0.0941	3.57143	11.6173	-0.00112727616996134	71319	61862	60286
c1y_0120101	c2y_asq_cfm	0.2717	0.1566	1.7351	0.0827	0.0222	0.0052	0.025	0.0439	3.57143	5.55696	0.0160109944172018	71319	61862	60286
c1y_0120101	c2y_asq_dproblem	0.2808	0.1647	1.7051	0.0882	0.0208	0.0051	0.025	0.0358	3.57143	4.36585	0.0149720019292299	71319	61862	60286
c1y_0120101	c2y_asq_epersonal	0.1808	0.1711	1.0564	0.2908	0.0464	0.0047	0.025	0.0352	3.57143	4.09302	0.0471803403504933	71319	61862	60286
c1y_0120101	c2y_asq_total	0.2285	0.1182	1.9325	0.0533	0.0443	0.0052	0.025	0.079	3.57143	8.97727	0.0380273479327448	71319	70403	67960
c1y_0120101	c2y_bmi	0.3661	0.0889	4.1163	3.8495e-05	0.0512	0.0053	0.025	0.237	3.57143	16.4583	0.0300772799161892	71319	67613	65692
c1y_0120101	c3hy_0010101	-0.1659	0.2635	-0.6296	0.5289	0.0243	0.0056	0.025	0.0138	3.57143	1.84	0.0298318784575774	71319	65154	63293
c1y_0120101	c3hy_0010201	0.452	0.4032	1.1211	0.2622	0.0105	0.0051	0.025	0.0076	3.57143	1.11765	0.0051628825943192	71319	65148	63288
c1y_0120101	c3hy_0010301	NA	NA	NA	NA	0.0094	0.005	0.025	-0.0017	3.57143	-0.25	NA	71319	65244	63384
c1y_0120101	c3hy_0030002	0.0282	0.0789	0.3576	0.7207	-0.0042	0.0058	0.025	0.3623	3.57143	15.417	-0.00914486791301667	71319	65026	63180
c1y_0120101	c3hy_0080102	NA	NA	NA	NA	-0.0109	0.0053	0.025	-0.0055	3.57143	-0.916667	NA	71319	64861	63021
c1y_0120101	c3hy_0081001	0.3504	0.7834	0.4473	0.6547	-0.0241	0.0051	0.025	0.0024	3.57143	0.393443	-0.0299135703500773	71319	61135	59406
c1y_0120101	c3hy_0082002	0.1533	0.2213	0.6928	0.4884	0.0401	0.005	0.025	0.0305	3.57143	2.52066	0.0401285586844314	71319	64952	63107
c1y_0120101	c3hy_0083001	NA	NA	NA	NA	NA	NA	0.025	0.001	3.57143	0.140845	NA	71319	64868	63030
c1y_0120101	c3hy_0083002	1	0.8349	1.2822	0.1998	-0.039	0.005	0.025	0.0055	3.57143	0.808824	-0.0555370748809948	71319	64712	62881
c1y_0120101	c3hy_0084001	1	3.6135	0.3887	0.6975	0.0011	0.0046	0.025	0.0021	3.57143	0.304348	-0.00911646837107945	71319	65112	63259
c1y_0120101	c3hy_0085001	0.2832	0.4244	0.6672	0.5047	0.0072	0.0049	0.025	0.0049	3.57143	0.671233	0.00469525547607795	71319	65052	63204
c1y_0120101	c3hy_0086001	-0.2239	0.4579	-0.489	0.6248	0.0172	0.0049	0.025	0.006	3.57143	0.895522	0.0217945922999189	71319	63800	61999
c1y_0120101	c3hy_0087001	0.0916	0.2901	0.3159	0.7521	0.0155	0.0051	0.025	0.0123	3.57143	1.75714	0.0156458592312502	71319	63051	61285
c1y_0120101	c3hy_0090001	0.4023	0.8029	0.5011	0.6163	0.0221	0.0052	0.025	0.0029	3.57143	0.367089	0.0206643255071652	71319	65164	63302
c1y_0120101	c3hy_0090101	-0.1659	1.1563	-0.1435	0.8859	-3e-04	0.0051	0.025	0.0014	3.57143	0.233333	0.000667265122111267	71319	65163	63304
c1y_0120101	c3hy_0090201	NA	NA	NA	NA	NA	NA	0.025	7e-04	3.57143	0.111111	NA	71319	65161	63305
c1y_0120101	c3hy_0090401	1	1.4793	0.7058	0.4803	0.0096	0.0047	0.025	0.0036	3.57143	0.514286	0.000477277432647629	71319	64642	62817
c1y_0120101	c3hy_0090601	0.7209	0.6174	1.1677	0.2429	0.0066	0.0049	0.025	0.0053	3.57143	0.815385	-0.00121141521649496	71319	65201	63343
c1y_0120101	c3hy_0090801	-0.2095	0.3863	-0.5424	0.5876	0.0307	0.0052	0.025	0.0075	3.57143	1.31579	0.0369951010476046	71319	63328	61544
c1y_0120101	c3hy_0091001	0.0628	0.2743	0.2291	0.8188	0.0139	0.0051	0.025	0.0112	3.57143	1.72308	0.0142098816743862	71319	64852	63008
c1y_0120101	c3hy_0091201	NA	NA	NA	NA	-0.011	0.0045	0.025	-0.013	3.57143	-2.03125	NA	71319	65500	63262
c1y_0120101	c3hy_0091401	NA	NA	NA	NA	0.0188	0.0047	0.025	-0.0012	3.57143	-0.196721	NA	71319	65121	63267
c1y_0120101	c3hy_asq_acomu	0.3261	0.1608	2.0279	0.0426	5e-04	0.0052	0.025	0.0435	3.57143	5.50633	-0.0100622182107761	71319	20259	18332
c1y_0120101	c3hy_asq_bgm	0.3081	0.1439	2.1415	0.0322	0.0106	0.0053	0.025	0.0563	3.57143	7.40789	0.0108630722399122	71319	20259	18332
c1y_0120101	c3hy_asq_cfm	0.3922	0.1433	2.7365	0.0062	-9e-04	0.0051	0.025	0.0529	3.57143	6.78205	-0.0167844135345901	71319	20259	18332
c1y_0120101	c3hy_asq_dproblem	0.3649	0.1646	2.2169	0.0266	0.0024	0.0052	0.025	0.0431	3.57143	5.4557	-0.00724870173549053	71319	20259	18332
c1y_0120101	c3hy_asq_epersonal	0.2393	0.1463	1.6351	0.102	0.0218	0.005	0.025	0.0429	3.57143	4.98837	0.0386800076731394	71319	20259	18332
c1y_0120101	c3hy_asq_total	0.3916	0.1331	2.942	0.0033	0.0072	0.0049	0.025	0.0646	3.57143	8.17722	-0.00853390255062879	71319	68095	66130
c1y_0120101	c3hy_bmi	0.2443	0.0807	3.0264	0.0025	0.0381	0.0056	0.025	0.2701	3.57143	16.3697	0.0239173268755	71319	67682	65763
c1y_0120101	c3hy_psi_cf	-0.0139	0.1675	-0.0831	0.9338	0.0231	0.005	0.025	0.0334	3.57143	4.07317	0.0260479453514914	71319	77614	69062
c1y_0120101	c3y_0010101	0.0675	0.2814	0.24	0.8104	0.0095	0.005	0.025	0.0108	3.57143	1.61194	0.00906271170355025	71319	68116	66152
c1y_0120101	c3y_0010201	NA	NA	NA	NA	NA	NA	0.025	9e-04	3.57143	0.130435	NA	71319	67626	65676
c1y_0120101	c3y_0010301	0.3169	1.1062	0.2865	0.7745	0.0199	0.0049	0.025	0.0018	3.57143	0.26087	0.01917724368951	71319	67601	65658
c1y_0120101	c3y_0030002_checked	0.0323	0.0809	0.3995	0.6895	-0.0075	0.0062	0.025	0.3134	3.57143	14.3105	-0.0225011538110051	71319	20259	18332
c1y_0120101	c3y_0040001_1	0.6985	0.4271	1.6356	0.1019	0.0025	0.0047	0.025	0.0083	3.57143	1.22059	-0.0074126977727585	71319	60809	59376
c1y_0120101	c3y_0040001_2	-0.4732	0.3161	-1.4969	0.1344	-0.0101	0.0048	0.025	0.0111	3.57143	1.65672	-0.00339969161835557	71319	60590	59169
c1y_0120101	c3y_0050001_1	0.007	0.181	0.0388	0.9691	4e-04	0.0046	0.025	0.022	3.57143	3.18841	0.000286222135413941	71319	60807	59373
c1y_0120101	c3y_0050001_2	-0.02	0.2819	-0.071	0.9434	0.0044	0.0051	0.025	0.0089	3.57143	1.28986	0.00534318624260774	71319	58807	57518
c1y_0120101	c3y_0050001_3	-0.1017	0.1265	-0.8038	0.4215	0.0064	0.0048	0.025	0.0435	3.57143	6.30435	0.0109198283777925	71319	59039	57747
c1y_0120101	c3y_0060001	-0.1627	0.2526	-0.644	0.5196	0.0057	0.0055	0.025	0.0141	3.57143	1.98592	0.00924643828256006	71319	67995	66036
c1y_0120101	c3y_0082101	0.3646	0.1562	2.3346	0.0196	0.0057	0.0052	0.025	0.0477	3.57143	5.54651	-0.00683322814994206	71319	68102	66139
c1y_0120101	c3y_0082102	0.3698	0.1439	2.5696	0.0102	0.006	0.0051	0.025	0.0549	3.57143	6.16854	-0.00767475228697912	71319	67881	65922
c1y_0120101	c3y_0091001	0.6779	0.1526	4.4439	8.8359e-06	0.2021	0.005	0.025	0.0302	3.57143	3.51163	0.200229312188915	71319	67868	65910
c1y_0120101	c3y_0091101	0.046	0.1484	0.3097	0.7568	0.0301	0.0049	0.025	0.0405	3.57143	4.55056	0.0317739584603635	71319	66059	64170
c1y_0120101	c3y_0091201	-0.0471	0.1479	-0.3186	0.75	0.043	0.0045	0.025	0.0365	3.57143	4.29412	0.0481343398128781	71319	68351	66376
c1y_0120101	c3y_0091301	NA	NA	NA	NA	NA	NA	0.025	0.0013	3.57143	0.19403	NA	71319	68351	66376
c1y_0120101	c3y_0091401	-0.2075	0.2452	-0.8461	0.3975	0.0199	0.0044	0.025	0.0113	3.57143	1.66176	0.0248719303420983	71319	68351	66376
c1y_0120101	c3y_0091501	0.27	0.2817	0.9583	0.3379	0.0452	0.0049	0.025	0.0102	3.57143	1.47826	0.0440089635042621	71319	68351	66376
c1y_0120101	c3y_0092801	NA	NA	NA	NA	0.036	0.0047	0.025	-0.0066	3.57143	-0.985075	NA	71319	68351	66376
c1y_0120101	c3y_0092901	0.2131	0.5086	0.419	0.6752	0.026	0.005	0.025	0.0044	3.57143	0.733333	0.0254898012018696	71319	68351	66376
c1y_0120101	c3y_0093001	0.672	0.5101	1.3173	0.1877	0.0142	0.0053	0.025	0.0063	3.57143	0.969231	0.00660677615933354	71319	68351	66376
c1y_0120101	c3y_0093401	NA	NA	NA	NA	0.0175	0.0047	0.025	-0.0078	3.57143	-1.2381	NA	71319	68351	66376
c1y_0120101	c3y_0094701	NA	NA	NA	NA	0.0017	0.0049	0.025	-0.0024	3.57143	-0.428571	NA	71319	68351	66376
c1y_0120101	c3y_0095301	0.3535	0.4104	0.8612	0.3891	0.0068	0.0049	0.025	0.0063	3.57143	1.05	0.00275966908543953	71319	68351	66376
c1y_0120101	c3y_0095401	0.4374	0.5609	0.7799	0.4354	0.0121	0.0053	0.025	0.0044	3.57143	0.6875	0.00826209070651963	71319	68351	66376
c1y_0120101	c3y_0100101	0.4536	0.4404	1.0298	0.3031	0.0386	0.0048	0.025	0.0062	3.57143	0.861111	0.0355106462236446	71319	68351	66376
c1y_0120101	c3y_0100102	0.6878	0.394	1.7459	0.0808	0.0339	0.0047	0.025	0.0087	3.57143	1.19178	0.026085431097887	71319	67848	65891
c1y_0120101	c3y_0100201	1	8.6899	0.218	0.8274	0.0249	0.0051	0.025	0.0014	3.57143	0.2	0.0152180632909121	71319	68172	66210
c1y_0120101	c3y_0100301b	0.2903	0.5191	0.5592	0.576	0.038	0.005	0.025	0.0041	3.57143	0.554054	0.0356600654260079	71319	71026	71026
c1y_0120101	c3y_0110001_3	0.0981	0.1963	0.4997	0.6173	0.0176	0.0048	0.025	0.0212	3.57143	2.90411	0.0179336665539071	71319	59039	57744
c1y_0120101	c3y_0110101	0.0736	0.1481	0.4973	0.619	0.0199	0.0046	0.025	0.0383	3.57143	5.17568	0.0192901438420429	71319	68182	66217
c1y_0120101	c3y_0110201	0.2406	0.2163	1.1126	0.2659	0.0176	0.0048	0.025	0.0182	3.57143	2.56338	0.0136935818176228	71319	68212	66248
c1y_0120101	c3y_0110301	0.2662	0.2214	1.2025	0.2292	0.017	0.0049	0.025	0.0184	3.57143	2.48649	0.0124737967591748	71319	68106	66144
c1y_0120101	c3y_0110501_3	-0.0826	0.6929	-0.1192	0.9051	0.0104	0.005	0.025	0.0021	3.57143	0.368421	0.0124644542470031	71319	58931	57645
c1y_0120101	c3y_0110601	-0.1911	0.2578	-0.7413	0.4585	0.0169	0.005	0.025	0.0151	3.57143	2.09722	0.021951944933891	71319	68169	66206
c1y_0120101	c3y_0110701	-0.4447	0.317	-1.4027	0.1607	0.0148	0.005	0.025	0.0103	3.57143	1.51471	0.023128005242007	71319	68208	66241
c1y_0120101	c3y_0110801	-0.7411	0.7265	-1.0201	0.3077	0.0111	0.0046	0.025	0.0044	3.57143	0.666667	0.0197520546223163	71319	68198	66233
c1y_0120101	c3y_0112001_3	NA	NA	NA	NA	-5e-04	0.0049	0.025	-0.0015	3.57143	-0.254237	NA	71319	59117	57817
c1y_0120101	c3y_0113501_2	0.0094	0.4684	0.02	0.984	-0.0099	0.0052	0.025	0.0043	3.57143	0.661538	-0.0107687540416593	71319	79056	70710
c1y_0120101	c3y_0113501_3	NA	NA	NA	NA	-4e-04	0.0054	0.025	-0.0015	3.57143	-0.217391	NA	71319	79056	70710
c1y_0120101	c3y_0114001_2	-0.2297	0.4649	-0.4941	0.6212	-0.0266	0.0049	0.025	0.0042	3.57143	0.591549	-0.0260847531693071	71319	77807	70626
c1y_0120101	c3y_0114001_3	NA	NA	NA	NA	-0.0134	0.0047	0.025	-0.0047	3.57143	-0.783333	NA	71319	77807	70626
c1y_0120101	c3y_0114501_2	NA	NA	NA	NA	3e-04	0.0048	0.025	-0.0038	3.57143	-0.666667	NA	71319	77807	70626
c1y_0120101	c3y_0115001_2	0.1288	0.2293	0.5617	0.5743	-0.0298	0.0053	0.025	0.0175	3.57143	2.46479	-0.0348084614883756	71319	78115	70894
c1y_0120101	c3y_0115001_3	0.0737	0.8229	0.0896	0.9286	-0.0044	0.0053	0.025	0.0016	3.57143	0.231884	-0.00516768288412893	71319	78115	70894
c1y_0120101	c3y_0116001	-0.3515	0.3187	-1.1028	0.2701	-0.001	0.0047	0.025	0.0083	3.57143	1.53704	0.00407842629696966	71319	68202	66237
c1y_0120101	c3y_0116101	NA	NA	NA	NA	0.0163	0.0046	0.025	-0.0068	3.57143	-1.0625	NA	71319	64404	62569
c1y_0120101	c3y_0116102	-0.4548	0.3237	-1.4053	0.1599	-0.0096	0.0048	0.025	0.0096	3.57143	1.43284	-0.00319634560695839	71319	67114	65200
c1y_0120101	c3y_0120001	0.805	0.1096	7.3457	2.0471e-13	0.3557	0.006	0.025	0.0525	3.57143	5.41237	0.362874834427377	71319	66949	65033
c1y_0120101	c3y_0130001	0.8084	0.1383	5.8432	5.1194e-09	0.2359	0.0051	0.025	0.0375	3.57143	4.03226	0.231120096376742	71319	68045	66092
c1y_0120101	c3y_0130101	0.7683	0.1213	6.3347	2.3786e-10	0.2752	0.0054	0.025	0.0494	3.57143	4.94	0.27306547137693	71319	68149	66184
c1y_0120101	c3y_0130201	1	0.1981	5.1158	3.1233e-07	0.1908	0.0048	0.025	0.0303	3.57143	3.06061	0.178505623305368	71319	67793	65855
c1y_0120101	c3y_0130301	0.104	0.353	0.2946	0.7683	0.0736	0.0048	0.025	0.0068	3.57143	0.957746	0.109912629136227	71319	34397	33286
c1y_0120101	c3y_0140001	0.7091	0.1388	5.108	3.2563e-07	0.242	0.0051	0.025	0.037	3.57143	4.5122	0.24117669221705	71319	67902	65974
c1y_0120101	c3y_0150001	0.9339	0.3207	2.9119	0.0036	0.1184	0.0051	0.025	0.013	3.57143	1.9697	0.109879469626297	71319	68235	66275
c1y_0120101	c3y_0160001	0.8936	0.5306	1.684	0.0922	0.1107	0.0049	0.025	0.0064	3.57143	0.914286	0.108155502685958	71319	66813	64893
c1y_0120101	c3y_0170001	0.0076	0.127	0.06	0.9521	0.0565	0.0046	0.025	0.0523	3.57143	5.50526	0.0622379966202543	71319	66813	64893
c1y_0120101	c3y_0180001	-0.0037	0.1419	-0.0263	0.979	0.0562	0.0049	0.025	0.0483	3.57143	4.97938	0.0621945386928303	71319	66813	64893
c1y_0120101	c3y_0180101	0.105	0.137	0.7662	0.4435	0.0453	0.0052	0.025	0.0516	3.57143	5.54839	0.0464192207755212	71319	66116	64259
c1y_0120101	c3y_0180401	-0.1106	0.2087	-0.5302	0.5959	0.053	0.0051	0.025	0.0188	3.57143	2.57534	0.0618765319047984	71319	62761	61006
c1y_0120101	c3y_0190001	-0.0717	0.147	-0.4881	0.6255	0.0495	0.0047	0.025	0.0383	3.57143	3.94845	0.0579097075202795	71319	63720	61959
c1y_0120101	c3y_0200001	0.1581	0.1241	1.2734	0.2029	0.0616	0.005	0.025	0.0633	3.57143	6.52577	0.0635397296419099	71319	63760	61988
c1y_0120101	c3y_0210001	0.7328	0.356	2.0586	0.0395	0.0815	0.0053	0.025	0.0101	3.57143	1.48529	0.0770331320424732	71319	65805	63938
c1y_0120101	c3y_0220001	0.4604	0.3328	1.3832	0.1666	0.0775	0.0054	0.025	0.0091	3.57143	1.35821	0.077456810032822	71319	65731	63871
c1y_0120101	c3y_0220101	0.3698	0.281	1.316	0.1882	0.0342	0.0055	0.025	0.0133	3.57143	1.84722	0.0305042280449858	71319	65725	63866
c1y_0120101	c3y_0220201	0.6041	0.5704	1.0591	0.2895	0.0574	0.005	0.025	0.0047	3.57143	0.723077	0.0557381926875259	71319	65903	64033
c1y_0120101	c3y_0220202	1	7.2614	0.2118	0.8323	0.0596	0.0048	0.025	0.0014	3.57143	0.215385	0.0554676768302152	71319	65855	63991
c1y_0120101	c3y_0220203	0.682	0.5635	1.2103	0.2262	0.0655	0.0053	0.025	0.0044	3.57143	0.733333	0.0639735154671938	71319	65793	63930
c1y_0120101	c3y_0220204	NA	NA	NA	NA	0.0559	0.0053	0.025	-2e-04	3.57143	-0.03125	NA	71319	65761	63902
c1y_0120101	c3y_0220205	NA	NA	NA	NA	NA	NA	0.025	8e-04	3.57143	0.115942	NA	71319	65733	63872
c1y_0120101	c3y_0220206	-0.3102	0.7712	-0.4022	0.6875	0.0392	0.0051	0.025	0.0024	3.57143	0.363636	0.0450170336621375	71319	65818	63954
c1y_0120101	c3y_0220207	NA	NA	NA	NA	NA	NA	0.025	6e-04	3.57143	0.101695	NA	71319	65865	63998
c1y_0120101	c3y_0220208	NA	NA	NA	NA	0.0279	0.005	0.025	-0.0032	3.57143	-0.533333	NA	71319	66144	64265
c1y_0120101	c3y_0220209	-0.0203	0.2406	-0.0845	0.9326	0.0402	0.0048	0.025	0.0158	3.57143	2.46875	0.0440651852214513	71319	66813	64893
c1y_0120101	c3y_0220210	-0.232	0.7544	-0.3075	0.7585	0.0547	0.0047	0.025	0.0023	3.57143	0.370968	0.0607793815522197	71319	66813	64893
c1y_0120101	c3y_0220211	NA	NA	NA	NA	0.0654	0.0044	0.025	-0.003	3.57143	-0.517241	NA	71319	66696	64786
c1y_0120101	c3y_0220212	NA	NA	NA	NA	0.0585	0.0051	0.025	-0.0047	3.57143	-0.746032	NA	71319	66813	64893
c1y_0120101	c3y_0230001	0.546	0.4191	1.3029	0.1926	0.0148	0.005	0.025	0.0066	3.57143	1.1	0.00887408669896141	71319	66776	64860
c1y_0120101	c3y_0240001	0.0929	0.1631	0.5699	0.5688	0.038	0.005	0.025	0.031	3.57143	4.49275	0.0389259793487009	71319	66813	64893
c1y_0120101	c3y_0250001	0.1665	0.2154	0.7731	0.4394	0.0324	0.0046	0.025	0.0162	3.57143	2.38235	0.0317691684654517	71319	66813	64893
c1y_0120101	c3y_0260001	0.0781	0.1833	0.4262	0.67	-0.0089	0.0055	0.025	0.0292	3.57143	4.17143	-0.0118999421104451	71319	66813	64893
c1y_0120101	c3y_0270101	0.1689	0.2788	0.6058	0.5447	0.002	0.0054	0.025	0.0156	3.57143	2.32836	-0.00123307419439086	71319	66813	64893
c1y_0120101	c3y_0270201	-0.3096	0.4497	-0.6885	0.4911	0.0222	0.0052	0.025	0.0052	3.57143	0.732394	0.0283190835992882	71319	62712	60947
c1y_0120101	c3y_0270301	-0.0583	0.2754	-0.2116	0.8324	-0.0031	0.0049	0.025	0.01	3.57143	1.53846	-0.00241817558487623	71319	66813	64893
c1y_0120101	c3y_0270401	-0.043	0.1468	-0.2928	0.7697	0.0302	0.0049	0.025	0.0359	3.57143	4.72368	0.0344630660699309	71319	66813	64893
c1y_0120101	c3y_0270501	0.3324	0.2364	1.4058	0.1598	0.0184	0.0052	0.025	0.0215	3.57143	3.02817	0.0121489096999642	71319	66813	64893
c1y_0120101	c3y_0270601	NA	NA	NA	NA	0.0169	0.0052	0.025	-0.0051	3.57143	-0.822581	NA	71319	66813	64893
c1y_0120101	c3y_0280101	0.0427	0.2141	0.1996	0.8418	-0.0122	0.0051	0.025	0.0197	3.57143	2.9403	-0.0142436302750064	71319	66813	64893
c1y_0120101	c3y_0280201b	0.5816	0.6467	0.8993	0.3685	-0.0029	0.0052	0.025	0.0051	3.57143	0.689189	-0.00973863699660243	71319	69461	67489
c1y_0120101	c3y_0280301b	NA	NA	NA	NA	-0.0099	0.0049	0.025	-0.0041	3.57143	-0.602941	NA	71319	69461	67489
c1y_0120101	c3y_0280501b	0.135	0.3278	0.4118	0.6805	-0.0131	0.0048	0.025	0.0089	3.57143	1.27143	-0.015946447107553	71319	69461	67489
c1y_0120101	c3y_0280601b	0.7471	0.6213	1.2025	0.2292	-0.0134	0.0045	0.025	0.0065	3.57143	0.866667	-0.0238891162550423	71319	69328	67360
c1y_0120101	c3y_0280901b	NA	NA	NA	NA	-0.0097	0.0054	0.025	-0.0038	3.57143	-0.520548	NA	71319	69328	67360
c1y_0120101	c3y_0290001	0.2979	0.269	1.1073	0.2682	0.0309	0.005	0.025	0.0146	3.57143	2.08571	0.0277275650533133	71319	66813	64893
c1y_0120101	c3y_0300001	-0.116	0.2978	-0.3894	0.697	0.0284	0.0054	0.025	0.0111	3.57143	1.68182	0.032734224035714	71319	66813	64893
c1y_0120101	c3y_0300002	-0.1111	0.2686	-0.4137	0.6791	0.0236	0.0054	0.025	0.0142	3.57143	1.97222	0.0277416844701075	71319	66813	64893
c1y_0120101	c3y_0300101	0.0023	0.2169	0.0105	0.9916	0.0039	0.0054	0.025	0.0207	3.57143	3.04412	0.00419206042442165	71319	66813	64893
c1y_0120101	c3y_0300201	-0.5862	0.2507	-2.3387	0.0194	-0.0407	0.0052	0.025	0.0152	3.57143	2.23529	-0.0325211260869378	71319	66813	64893
c1y_0120101	c3y_0310001	0.2173	0.2802	0.7756	0.438	-0.0049	0.0049	0.025	0.0107	3.57143	1.78333	-0.0089357369869874	71319	66518	64630
c1y_0120101	c3y_0320001	-0.0598	0.4364	-0.1371	0.8909	0.009	0.0056	0.025	0.0059	3.57143	0.893939	0.0104693045561984	71319	66682	64781
c1y_0120101	c3y_0330001	-0.157	0.3393	-0.4627	0.6436	-0.013	0.0054	0.025	0.0077	3.57143	1.22222	-0.0119966047941296	71319	65376	63504
c1y_0120101	c3y_0350001	0.2322	0.279	0.8323	0.4052	0.0883	0.0052	0.025	0.0107	3.57143	1.62121	0.0928061254686958	71319	65376	63504
c1y_0120101	c3y_0420001	-0.3093	0.4674	-0.6617	0.5082	-0.0651	0.005	0.025	0.005	3.57143	0.78125	-0.0675576941417137	71319	65376	63504
c1y_0120101	c3y_0430001	-0.1307	0.1711	-0.7636	0.4451	-0.0433	0.0053	0.025	0.0375	3.57143	5.13699	-0.0439558090165954	71319	65295	63431
c1y_0120101	c3y_0450001	0.2225	0.1523	1.4609	0.144	0.0138	0.005	0.025	0.0413	3.57143	5.36364	0.00795291576009981	71319	65376	63504
c1y_0120101	c3y_0460101	0.4552	0.2019	2.2548	0.0241	0.0548	0.0052	0.025	0.0315	3.57143	3.98734	0.0474981657133039	71319	65361	63490
c1y_0120101	c3y_0460401	NA	NA	NA	NA	NA	NA	0.025	0.0015	3.57143	0.227273	NA	71319	65376	63504
c1y_0120101	c3y_0490001	NA	NA	NA	NA	2.819e-05	0.0045	0.025	-0.0032	3.57143	-0.52459	NA	71319	65376	63504
c1y_0120101	c3y_0500001	NA	NA	NA	NA	NA	NA	0.025	0.0013	3.57143	0.203125	NA	71319	65376	63504
c1y_0120101	c3y_0510001	NA	NA	NA	NA	0.0055	0.0049	0.025	-0.0015	3.57143	-0.234375	NA	71319	65376	63504
c1y_0120101	c3y_0510002	0.1253	0.3286	0.3815	0.7028	0.0074	0.0055	0.025	0.0094	3.57143	1.44615	0.00614189113487977	71319	65376	63504
c1y_0120101	c3y_0510003	NA	NA	NA	NA	0.0065	0.0054	0.025	-0.0024	3.57143	-0.358209	NA	71319	65376	63504
c1y_0120101	c3y_0510004	0.3365	0.2569	1.3097	0.1903	0.0094	0.0052	0.025	0.0182	3.57143	2.8	0.00299428327260721	71319	65376	63504
c1y_0120101	c3y_0520001	0.6111	0.476	1.2838	0.1992	0.0129	0.0054	0.025	0.0072	3.57143	1.01408	0.00576504780272678	71319	65376	63504
c1y_0120101	c3y_0520101	-0.3132	0.3523	-0.889	0.374	0.0059	0.0052	0.025	0.0076	3.57143	1.11765	0.0108382377605961	71319	65376	63504
c1y_0120101	c3y_0520201	NA	NA	NA	NA	-0.0083	0.0048	0.025	-0.0021	3.57143	-0.318182	NA	71319	65376	63504
c1y_0120101	c3y_0530001	-0.1964	0.2746	-0.7153	0.4744	-0.006	0.0049	0.025	0.01	3.57143	1.36986	-0.00340586217381637	71319	65376	63504
c1y_0120101	c3y_0530002	0.1744	0.2358	0.7393	0.4597	-0.0148	0.0051	0.025	0.0168	3.57143	2.33333	-0.0199040481502946	71319	65376	63504
c1y_0120101	c3y_0530003	NA	NA	NA	NA	-0.0059	0.0047	0.025	-0.0034	3.57143	-0.576271	NA	71319	65376	63504
c1y_0120101	c3y_0530004	NA	NA	NA	NA	5e-04	0.005	0.025	-0.0013	3.57143	-0.191176	NA	71319	65376	63504
c1y_0120101	c3y_0540001	NA	NA	NA	NA	0.0077	0.0051	0.025	-0.006	3.57143	-0.952381	NA	71319	62090	60372
c1y_0120101	c3y_0540002	NA	NA	NA	NA	-0.0011	0.0051	0.025	-0.0151	3.57143	-2.35938	NA	71319	58660	57058
c1y_0120101	c3y_0540003	-0.4004	0.3598	-1.1129	0.2657	-0.0128	0.0047	0.025	0.0086	3.57143	1.22857	-0.00807654920034511	71319	64853	63028
c1y_0120101	c3y_0540004	0.1765	0.2104	0.8387	0.4016	-0.0038	0.0052	0.025	0.0227	3.57143	3.28986	-0.00850759835557271	71319	64855	63033
c1y_0120101	c3y_0550001	0.6694	0.5334	1.2549	0.2095	0.0228	0.005	0.025	0.0055	3.57143	0.808824	0.0170115847480364	71319	64853	63031
c1y_0120101	c3y_0560001	0.6083	1.7138	0.3549	0.7226	0.0289	0.0053	0.025	0.0019	3.57143	0.287879	0.0273778650167772	71319	64768	62954
c1y_0120101	c3y_0570001	-0.161	0.2597	-0.6201	0.5352	-0.0028	0.0052	0.025	0.0135	3.57143	2.01493	-6.64495163036654e-05	71319	64769	62953
c1y_0120101	c3y_0570002	0.6604	0.615	1.0739	0.2829	-0.0033	0.0049	0.025	0.0049	3.57143	0.742424	-0.0110375754166102	71319	64768	62953
c1y_0120101	c3y_0570003	0.0625	0.4324	0.1445	0.8851	-0.0094	0.005	0.025	0.0045	3.57143	0.681818	-0.0109625390862786	71319	64926	63098
c1y_0120101	c3y_0570004	-0.1439	0.2674	-0.5384	0.5903	-0.0423	0.0057	0.025	0.0158	3.57143	2.32353	-0.0435113527930413	71319	65376	63504
c1y_0120101	c3y_0580001	0.1038	0.2332	0.4454	0.6561	0.004	0.0047	0.025	0.0167	3.57143	1.19286	0.00222652883027038	71319	65376	63504
c1y_0120101	c3y_0580002	0.6082	0.3556	1.7102	0.0872	0.0305	0.0048	0.025	0.0096	3.57143	1.35211	0.0238251983804891	71319	65207	63346
c1y_0120101	c3y_0580003	0.4406	0.4294	1.0259	0.3049	0.022	0.0047	0.025	0.0062	3.57143	0.911765	0.0185366504168791	71319	64930	63083
c1y_0120101	c3y_0580004	0.6584	0.2978	2.2113	0.027	0.0194	0.0052	0.025	0.0144	3.57143	1.89474	0.00981327309924228	71319	58162	56506
c1y_0120101	c3y_0590001	-0.0753	0.2799	-0.269	0.788	-0.0024	0.0052	0.025	0.0118	3.57143	1.66197	-0.00147632725995606	71319	57865	56219
c1y_0120101	c3y_0590002	0.1314	0.2768	0.4747	0.635	0.0095	0.005	0.025	0.0108	3.57143	1.61194	0.00884612255895118	71319	57966	56314
c1y_0120101	c3y_0590003	0.6687	0.9842	0.6794	0.4969	0.0029	0.0051	0.025	0.0067	3.57143	0.848101	-0.00562146510355327	71319	65178	63325
c1y_0120101	c3y_0590004	-1	1.1937	-1.1581	0.2468	0.0048	0.0054	0.025	0.0048	3.57143	0.648649	0.0206171327704462	71319	65276	63417
c1y_0120101	c3y_0590005	0.0127	0.32	0.0395	0.9685	0.0141	0.0049	0.025	0.0082	3.57143	1.28125	0.0152543230860634	71319	65158	63309
c1y_0120101	c3y_0590006	NA	NA	NA	NA	0.0107	0.0056	0.025	-0.0119	3.57143	-2.01695	NA	71319	65225	63369
c1y_0120101	c3y_0590007	-0.1849	0.3255	-0.5681	0.57	0.0254	0.0053	0.025	0.0083	3.57143	1.22059	0.0305565394673791	71319	65006	63158
c1y_0120101	c3y_0600101_1	NA	NA	NA	NA	0.0031	0.0051	0.025	-0.01	3.57143	-1.5625	NA	71319	78115	70894
c1y_0120101	c3y_0600101_2	NA	NA	NA	NA	NA	NA	0.025	0.001	3.57143	0.15625	NA	71319	78115	70894
c1y_0120101	c3y_0600101_3	NA	NA	NA	NA	-0.0098	0.0049	0.025	-0.0012	3.57143	-0.181818	NA	71319	78062	70852
c1y_0120101	c3y_0600101_4	NA	NA	NA	NA	-0.0021	0.0052	0.025	-0.0052	3.57143	-0.787879	NA	71319	78062	70852
c1y_0120101	c3y_0600201	-0.3015	0.2937	-1.0264	0.3047	0.0172	0.0047	0.025	0.0099	3.57143	1.54688	0.0237668607433085	71319	64549	62715
c1y_0120101	c3y_0600202	NA	NA	NA	NA	0.0106	0.0049	0.025	-0.0015	3.57143	-0.245902	NA	71319	64521	62688
c1y_0120101	c3y_0600301	NA	NA	NA	NA	0.0208	0.0054	0.025	-0.004	3.57143	-0.625	NA	71319	65089	63233
c1y_0120101	c3y_0610001	-0.1708	0.3777	-0.4521	0.6512	0.0153	0.0054	0.025	0.0086	3.57143	1.34375	0.0193083265029648	71319	65141	63284
c1y_0120101	c3y_0611001	-0.2467	0.3383	-0.7292	0.4659	0.0173	0.0047	0.025	0.0081	3.57143	1.15714	0.0225474743887515	71319	64938	63084
c1y_0120101	c3y_0611101	0.0171	0.6432	0.0265	0.9788	0.0125	0.0055	0.025	0.0025	3.57143	0.396825	0.0135353935690058	71319	64929	63085
c1y_0120101	c3y_0611201	NA	NA	NA	NA	NA	NA	0.025	9e-04	3.57143	0.125	NA	71319	62797	61038
c1y_0120101	c3y_0611301	-0.311	0.2767	-1.1243	0.2609	0.0192	0.0048	0.025	0.0124	3.57143	1.96825	0.02661889164359	71319	65376	63504
c1y_0120101	c3y_0611401	0.1044	0.4023	0.2596	0.7952	0.0084	0.005	0.025	0.0054	3.57143	0.857143	0.0079401858744151	71319	65376	63504
c1y_0120101	c3y_0611501	0.1424	0.5287	0.2694	0.7876	0.004	0.0052	0.025	0.0038	3.57143	0.584615	0.00295580100813526	71319	65376	63504
c1y_0120101	c3y_0611601	NA	NA	NA	NA	0.0168	0.0049	0.025	-0.0069	3.57143	-1.1129	NA	71319	65376	63504
c1y_0120101	c3y_0620001	-0.1552	0.2883	-0.5383	0.5904	-4e-04	0.0046	0.025	0.0089	3.57143	1.36923	0.00191749401477695	71319	65376	63504
c1y_0120101	c3y_0620101	-0.0116	0.1875	-0.0616	0.9508	-0.0192	0.0055	0.025	0.0235	3.57143	3.4058	-0.0208697930675357	71319	65376	63504
c1y_0120101	c3y_0620201	0.3481	0.4112	0.8465	0.3973	0.004	0.005	0.025	0.0055	3.57143	0.887097	0.00022258332487334	71319	65376	63504
c1y_0120101	c3y_0620301	-0.2666	0.3301	-0.8077	0.4193	0.01	0.0056	0.025	0.0119	3.57143	1.77612	0.0156397942618681	71319	65376	63504
c1y_0120101	c3y_0630001	0.2794	0.1902	1.4687	0.1419	0.0141	0.0047	0.025	0.0247	3.57143	3.43056	0.0084275297658681	71319	65376	63504
c1y_0120101	c3y_0631001	0.2897	0.2688	1.0778	0.2811	0.009	0.0053	0.025	0.0118	3.57143	1.61644	0.00478975499370038	71319	65376	63504
c1y_0120101	c3y_0631101	0.3506	0.3088	1.1354	0.2562	-9.2371e-05	0.0051	0.025	0.0114	3.57143	1.96552	-0.00612983884562289	71319	65376	63504
c1y_0120101	c3y_0631201	-0.078	0.3844	-0.2029	0.8392	0.0184	0.0049	0.025	0.0059	3.57143	0.951613	0.0210582901699463	71319	65376	63504
c1y_0120101	c3y_0631401	0.1839	0.1875	0.9806	0.3268	0.0158	0.005	0.025	0.0221	3.57143	3.25	0.0130408109139552	71319	64843	62995
c1y_0120101	c3y_asq_acomu	0.263	0.1429	1.8411	0.0656	0.0146	0.005	0.025	0.0538	3.57143	6.725	0.00786398313137232	71319	54087	52724
c1y_0120101	c3y_asq_bgm	0.3014	0.1408	2.1405	0.0323	-0.0021	0.0053	0.025	0.05	3.57143	5.88235	-0.013480497227897	71319	61648	60077
c1y_0120101	c3y_asq_cfm	0.1632	0.1428	1.1424	0.2533	0.0142	0.005	0.025	0.0484	3.57143	6.36842	0.0103594146909624	71319	61779	60207
c1y_0120101	c3y_asq_dproblem	0.2898	0.1475	1.9642	0.0495	0.0036	0.0053	0.025	0.0531	3.57143	6.39759	-0.00685377872345902	71319	61633	60069
c1y_0120101	c3y_asq_epersonal	0.1999	0.1268	1.5761	0.115	0.0287	0.0053	0.025	0.0544	3.57143	6.55422	0.0253435310257368	71319	61531	59963
c1y_0120101	c3y_asq_total	0.3208	0.1265	2.5356	0.0112	0.0151	0.0051	0.025	0.0674	3.57143	8.53165	0.00270123711462205	71319	70403	67960
c1y_0120101	c3y_bed_time	-0.1043	0.1594	-0.6543	0.5129	0.0107	0.0054	0.025	0.0309	3.57143	4.29167	0.0151623962147978	71319	61264	59738
c1y_0120101	c3y_bmi	0.2646	0.0799	3.3109	9e-04	0.0371	0.0059	0.025	0.2654	3.57143	15.7976	0.020848404347045	71319	67669	65753
c1y_0120101	c3y_nap_count	0.2275	0.2188	1.0398	0.2984	0.0053	0.0053	0.025	0.0206	3.57143	3.12121	0.000574196821521641	71319	64718	62907
c1y_0120101	c3y_night_wake_up_count	0.29	0.2214	1.3098	0.1903	0.007	0.005	0.025	0.0214	3.57143	2.77922	0.000873405217922298	71319	64700	62890
c1y_0120101	c3y_sleep_time_day	0.1564	0.1982	0.7888	0.4302	0.0029	0.0052	0.025	0.0233	3.57143	3.32857	-0.000656737983911468	71319	64642	62832
c1y_0120101	c3y_sleep_time_night	-0.0896	0.1602	-0.5595	0.5758	-0.0166	0.0054	0.025	0.0351	3.57143	4.94366	-0.0157491758153092	71319	64701	62891
c1y_0120101	c3y_total_sleep_time	0.0501	0.2664	0.188	0.8509	-0.0052	0.0049	0.025	0.0118	3.57143	1.84375	-0.00659921424175534	71319	64687	62878
c1y_0120101	c3y_wake_up_time	-0.0654	0.1114	-0.5872	0.5571	-0.0254	0.0049	0.025	0.0777	3.57143	9.03488	-0.0266145139772217	71319	61195	59672
c1y_0120101	c4y_0010101	-0.0788	0.3013	-0.2615	0.7937	0.0133	0.0055	0.025	0.0097	3.57143	1.34722	0.015867338267723	71319	65546	63305
c1y_0120101	c4y_0010201	NA	NA	NA	NA	NA	NA	0.025	0.0012	3.57143	0.179104	NA	71319	65210	63351
c1y_0120101	c4y_0010301	-0.1197	0.2751	-0.4349	0.6636	0.0189	0.0049	0.025	0.0124	3.57143	1.74648	0.0230059656287766	71319	65155	62946
c1y_0120101	c4y_0030002	0.0352	0.0744	0.4732	0.636	-0.0025	0.0053	0.025	0.3831	3.57143	15.324	-0.00793945618705852	71319	64932	62717
c1y_0120101	c4y_0042101	0.2045	0.1387	1.4751	0.1402	0.0145	0.0048	0.025	0.0484	3.57143	5.31868	0.00892046272589482	71319	65161	62936
c1y_0120101	c4y_0042102b	0.1711	0.1382	1.2375	0.2159	0.0162	0.0048	0.025	0.0495	3.57143	5.625	0.0113274418433058	71319	69223	67259
c1y_0120101	c4y_0051001	0.6852	0.1768	3.8763	1e-04	0.1491	0.0052	0.025	0.0331	3.57143	3.48421	0.145588699376314	71319	65517	63277
c1y_0120101	c4y_0051101	0.0619	0.163	0.3795	0.7043	0.0214	0.0051	0.025	0.0364	3.57143	4.33333	0.0218825693000232	71319	65763	63506
c1y_0120101	c4y_0051201	0.2667	0.1591	1.6761	0.0937	0.0272	0.0052	0.025	0.0432	3.57143	4.45361	0.0212948079015702	71319	65763	63506
c1y_0120101	c4y_0051301	-0.4223	0.4383	-0.9636	0.3352	0.0231	0.0048	0.025	0.0069	3.57143	1.01471	0.0309524064986934	71319	65763	63506
c1y_0120101	c4y_0051401	0.3691	0.3499	1.0548	0.2915	0.0077	0.0054	0.025	0.0091	3.57143	1.3	0.00278404095643753	71319	65763	63506
c1y_0120101	c4y_0051501	-0.3227	0.258	-1.2507	0.211	0.0418	0.0054	0.025	0.0178	3.57143	2.25316	0.053019323243099	71319	65763	63506
c1y_0120101	c4y_0053801	0.4094	0.2948	1.3887	0.1649	0.0364	0.0047	0.025	0.0116	3.57143	1.78462	0.032884355664642	71319	65763	63506
c1y_0120101	c4y_0053901	0.9816	0.5551	1.7685	0.077	0.0275	0.0049	0.025	0.0078	3.57143	1.16418	0.016215157764935	71319	65763	63506
c1y_0120101	c4y_0054001	0.9957	0.6396	1.5567	0.1195	0.0183	0.0051	0.025	0.0061	3.57143	0.953125	0.00755652387847579	71319	65763	63506
c1y_0120101	c4y_0054401	-0.0933	0.6357	-0.1468	0.8833	0.0281	0.0053	0.025	0.0025	3.57143	0.378788	0.0314753628988141	71319	65763	63506
c1y_0120101	c4y_0055701	0.3435	0.2101	1.6352	0.102	0.0017	0.005	0.025	0.0227	3.57143	3.06757	-0.00650481513829955	71319	65763	63506
c1y_0120101	c4y_0056001	0.1294	0.4892	0.2645	0.7914	0.0073	0.0049	0.025	0.0039	3.57143	0.629032	0.00669164767130129	71319	65763	63506
c1y_0120101	c4y_0056101	0.1011	0.2455	0.4117	0.6806	-0.0052	0.0049	0.025	0.0125	3.57143	2.19298	-0.00753633305338631	71319	65763	63506
c1y_0120101	c4y_0056301	0.726	0.4094	1.7736	0.0761	0.0081	0.0055	0.025	0.0099	3.57143	1.43478	-0.00273430558824556	71319	65763	63506
c1y_0120101	c4y_0056401	0.6201	0.5777	1.0734	0.2831	0.0043	0.0049	0.025	0.0059	3.57143	0.880597	-0.00293953316406925	71319	65763	63506
c1y_0120101	c4y_0060101	0.5848	0.6187	0.9451	0.3446	0.0364	0.0044	0.025	0.0046	3.57143	0.657143	0.0334796359743809	71319	65763	63506
c1y_0120101	c4y_0060201	NA	NA	NA	NA	0.038	0.0055	0.025	-4.8573e-05	3.57143	-0.00703957	NA	71319	65347	63116
c1y_0120101	c4y_0060301b	1	2.5075	0.4319	0.6658	0.0096	0.0055	0.025	0.0017	3.57143	0.261538	0.00300681395016747	71319	69258	67294
c1y_0120101	c4y_0070001_3	0.119	0.2477	0.4804	0.6309	0.0213	0.0048	0.025	0.0123	3.57143	1.5375	0.0207313884911606	71319	78062	70852
c1y_0120101	c4y_0070101	-0.0219	0.1575	-0.1392	0.8893	0.0169	0.0049	0.025	0.0342	3.57143	4.5	0.0194785710984785	71319	65479	63242
c1y_0120101	c4y_0070201	0.2806	0.1962	1.43	0.1527	0.0113	0.005	0.025	0.0232	3.57143	3.13514	0.00556219444070369	71319	65763	63506
c1y_0120101	c4y_0070301	0.2876	0.2253	1.2768	0.2017	0.0146	0.005	0.025	0.0171	3.57143	2.28	0.0100089252369954	71319	65763	63506
c1y_0120101	c4y_0070501_3	-0.064	0.5683	-0.1126	0.9104	0.009	0.0046	0.025	0.0028	3.57143	0.444444	0.0101547741911149	71319	78071	70859
c1y_0120101	c4y_0070601	-0.3886	0.2173	-1.7882	0.0737	0.0204	0.0045	0.025	0.0223	3.57143	3.32836	0.0319298749573005	71319	65763	63506
c1y_0120101	c4y_0070701	-0.4981	0.3982	-1.2508	0.211	0.0124	0.0048	0.025	0.0086	3.57143	1.26471	0.021029720931103	71319	65763	63506
c1y_0120101	c4y_0070801	NA	NA	NA	NA	0.0062	0.0048	0.025	-9e-04	3.57143	-0.136364	NA	71319	65763	63506
c1y_0120101	c4y_0073501_2	-0.2643	0.1849	-1.4296	0.1528	0.0112	0.0049	0.025	0.0278	3.57143	3.97143	0.0192707230059106	71319	78071	70859
c1y_0120101	c4y_0073501_3	NA	NA	NA	NA	0.0062	0.0055	0.025	-0.0024	3.57143	-0.347826	NA	71319	43650	41089
c1y_0120101	c4y_0074001_2	-0.2307	0.3391	-0.6802	0.4964	-0.0207	0.0054	0.025	0.0094	3.57143	1.25333	-0.0250028791350861	71319	43650	41089
c1y_0120101	c4y_0075001_2	-0.0342	0.6561	-0.0521	0.9585	-0.0223	0.0054	0.025	0.0023	3.57143	0.315068	-0.0304394182293578	71319	43650	41089
c1y_0120101	c4y_0075001_3	NA	NA	NA	NA	NA	NA	0.025	0.0017	3.57143	0.257576	NA	71319	43650	41089
c1y_0120101	c4y_0075501_2	0.4288	1.895	0.2263	0.821	-0.0245	0.0059	0.025	0.0019	3.57143	0.253333	-0.0292429073969326	71319	70975	67321
c1y_0120101	c4y_0075501_3	-0.375	0.3644	-1.0291	0.3034	0.0024	0.0047	0.025	0.008	3.57143	1.17647	0.00797151348802892	71319	70975	67321
c1y_0120101	c4y_0077001	0.1021	0.2247	0.4541	0.6497	-0.007	0.0048	0.025	0.0128	3.57143	1.72973	-0.0095559887419694	71319	65763	63506
c1y_0120101	c4y_0077101	0.4658	0.4835	0.9632	0.3354	0.015	0.0045	0.025	0.0048	3.57143	0.761905	0.0112414513694802	71319	65763	63506
c1y_0120101	c4y_0077102	-0.0708	0.2032	-0.3487	0.7273	-0.013	0.0048	0.025	0.0182	3.57143	2.84375	-0.0127851808502254	71319	65763	63506
c1y_0120101	c4y_0080001	-0.0703	0.2462	-0.2854	0.7754	-0.0039	0.0049	0.025	0.0192	3.57143	2.59459	-0.00272580447657309	71319	65763	63506
c1y_0120101	c4y_0081001	-0.4171	0.2108	-1.9786	0.0479	-0.05	0.0051	0.025	0.0209	3.57143	2.98571	-0.045428348617752	71319	65763	63506
c1y_0120101	c4y_0090001	-0.0737	0.3204	-0.23	0.8181	0.0083	0.0054	0.025	0.0092	3.57143	1.31429	0.0102439069953622	71319	65763	63506
c1y_0120101	c4y_0091001	NA	NA	NA	NA	-0.003	0.0051	0.025	-0.0042	3.57143	-0.494118	NA	71319	65763	63506
c1y_0120101	c4y_0100001	-0.5862	0.5045	-1.1619	0.2453	0.0191	0.005	0.025	0.0062	3.57143	0.775	0.0283388721720212	71319	65763	63506
c1y_0120101	c4y_0110001	0.0174	0.1553	0.1118	0.911	0.0039	0.0049	0.025	0.0425	3.57143	5.66667	0.00376582343893319	71319	65763	63506
c1y_0120101	c4y_0120001	-0.1396	0.1525	-0.9155	0.3599	-0.0046	0.0052	0.025	0.0673	3.57143	6.23148	0.000802762631843786	71319	65763	63506
c1y_0120101	c4y_0130001	-0.0559	0.138	-0.4047	0.6857	0.0403	0.0052	0.025	0.0658	3.57143	6.38835	0.0479122876902729	71319	65763	63506
c1y_0120101	c4y_0130102	NA	NA	NA	NA	NA	NA	0.025	6e-04	3.57143	0.0909091	NA	71319	65763	63506
c1y_0120101	c4y_0130103	-0.0731	0.2555	-0.2862	0.7747	0.0214	0.0053	0.025	0.0159	3.57143	2.09211	0.025097738796043	71319	65460	63225
c1y_0120101	c4y_0130104	-0.0857	0.1396	-0.6134	0.5396	0.0362	0.005	0.025	0.0529	3.57143	5.75	0.0440686499899367	71319	65098	62873
c1y_0120101	c4y_0130105	0.0085	0.3314	0.0256	0.9796	0.0115	0.005	0.025	0.0078	3.57143	1.18182	0.0124881445756237	71319	65763	63506
c1y_0120101	c4y_0140001	-0.132	0.1707	-0.7729	0.4396	-0.0025	0.0051	0.025	0.0294	3.57143	3.45882	0.000907325620594848	71319	65763	63506
c1y_0120101	c4y_0150001	0.7917	0.1106	7.1579	8.1918e-13	0.3057	0.0054	0.025	0.061	3.57143	6.0396	0.312227741359325	71319	65763	63506
c1y_0120101	c4y_0160001	0.7246	0.141	5.1393	2.7582e-07	0.1698	0.0047	0.025	0.0459	3.57143	4.25	0.1644035663307	71319	65763	63506
c1y_0120101	c4y_0160101	0.6623	0.1277	5.1841	2.17e-07	0.1998	0.0049	0.025	0.0605	3.57143	4.80159	0.19821250226648	71319	65763	63506
c1y_0120101	c4y_0160201	1	0.2037	4.9136	8.9437e-07	0.1348	0.0046	0.025	0.0354	3.57143	3.33962	0.119187362430885	71319	65763	63506
c1y_0120101	c4y_0160301	1	4.0593	0.3244	0.7457	0.0421	0.0046	0.025	0.004	3.57143	0.449438	0.0327096331706792	71319	65763	63506
c1y_0120101	c4y_0170001	0.9004	0.18	5.0028	5.6494e-07	0.1923	0.0055	0.025	0.0358	3.57143	3.69072	0.186099092164391	71319	65763	63506
c1y_0120101	c4y_0180001	0.2499	0.3521	0.7097	0.4779	0.1056	0.0045	0.025	0.0066	3.57143	0.942857	0.112450249136852	71319	65763	63506
c1y_0120101	c4y_0190001	NA	NA	NA	NA	NA	NA	0.025	-1e-04	3.57143	-0.0140845	NA	71319	65763	63506
c1y_0120101	c4y_0200001	0.2823	0.1399	2.0177	0.0436	0.0434	0.0051	0.025	0.0431	3.57143	4.14423	0.0388607035624311	71319	65763	63506
c1y_0120101	c4y_0210001	0.3463	0.1495	2.316	0.0206	0.0468	0.0051	0.025	0.0417	3.57143	4.04854	0.0407197967443724	71319	65550	63312
c1y_0120101	c4y_0210101	0.2139	0.1253	1.7065	0.0879	0.0419	0.0049	0.025	0.0518	3.57143	4.7963	0.0389881927138711	71319	65763	63506
c1y_0120101	c4y_0210401	0.4845	0.239	2.0276	0.0426	0.0332	0.0049	0.025	0.0183	3.57143	2.17857	0.026002798752158	71319	65763	63506
c1y_0120101	c4y_0220001	0.0765	0.132	0.5797	0.5621	0.0389	0.0049	0.025	0.0566	3.57143	5.44231	0.0407394536885578	71319	65763	63506
c1y_0120101	c4y_0230001	0.1446	0.1076	1.3441	0.1789	0.0615	0.0048	0.025	0.06	3.57143	5.45455	0.0634268677700197	71319	65763	63506
c1y_0120101	c4y_0240001	0.1598	0.4148	0.3854	0.7	0.0671	0.0052	0.025	0.0051	3.57143	0.607143	0.0725264815082006	71319	63210	61517
c1y_0120101	c4y_0250001	-0.0314	0.5031	-0.0625	0.9502	0.0613	0.0053	0.025	0.0038	3.57143	0.493506	0.068197327847757	71319	63210	61517
c1y_0120101	c4y_0250101	-0.23	0.4895	-0.4699	0.6384	0.0409	0.0052	0.025	0.0043	3.57143	0.551282	0.047726425001604	71319	63210	61517
c1y_0120101	c4y_0250201	NA	NA	NA	NA	0.0434	0.0053	0.025	-0.0038	3.57143	-0.575758	NA	71319	60769	59218
c1y_0120101	c4y_0250202	0.3588	0.4027	0.8911	0.3729	0.0445	0.0052	0.025	0.0067	3.57143	0.971014	0.0448598436181081	71319	62609	60946
c1y_0120101	c4y_0250203	0.2114	0.5136	0.4116	0.6807	0.0531	0.0052	0.025	0.0045	3.57143	0.625	0.0573016110090647	71319	61586	59956
c1y_0120101	c4y_0250204	0.3453	0.3971	0.8697	0.3845	0.0411	0.0054	0.025	0.0071	3.57143	1.01429	0.055281231728055	71319	36752	35669
c1y_0120101	c4y_0250205	-0.0234	0.7371	-0.0318	0.9747	0.0349	0.0053	0.025	0.0022	3.57143	0.333333	0.0387950070446069	71319	63210	61517
c1y_0120101	c4y_0250206	NA	NA	NA	NA	0.0322	0.0052	0.025	-0.0072	3.57143	-1.10769	NA	71319	63195	61503
c1y_0120101	c4y_0250207	0.4906	0.5085	0.9647	0.3347	0.013	0.0055	0.025	0.0055	3.57143	0.785714	0.00856700181483005	71319	63210	61517
c1y_0120101	c4y_0250208	0.1049	0.2977	0.3524	0.7246	0.0353	0.005	0.025	0.0108	3.57143	1.52113	0.037475975553182	71319	63210	61517
c1y_0120101	c4y_0250209	0.1212	0.521	0.2326	0.8161	0.035	0.0054	0.025	0.0037	3.57143	0.552239	0.0375761599896649	71319	63210	61517
c1y_0120101	c4y_0250210	-0.0406	0.6596	-0.0616	0.9509	0.0366	0.0051	0.025	0.0021	3.57143	0.333333	0.0407964279422025	71319	63210	61517
c1y_0120101	c4y_0250211	NA	NA	NA	NA	0.0376	0.0048	0.025	-0.0076	3.57143	-1.15152	NA	71319	54427	53041
c1y_0120101	c4y_0250212	NA	NA	NA	NA	0.0397	0.0054	0.025	-0.0094	3.57143	-1.36232	NA	71319	63210	61517
c1y_0120101	c4y_0260001	0.079	0.2885	0.2739	0.7841	0.0212	0.0057	0.025	0.0102	3.57143	1.36	0.022269591475937	71319	63210	61517
c1y_0120101	c4y_0270001	-0.0793	0.1768	-0.4488	0.6536	0.011	0.0048	0.025	0.031	3.57143	4.13333	0.0146229837329159	71319	63210	61517
c1y_0120101	c4y_0280001	0.096	0.1996	0.4809	0.6306	0.002	0.0049	0.025	0.0216	3.57143	3.27273	-4.9099978767902e-05	71319	63210	61517
c1y_0120101	c4y_0290001	0.1287	0.1051	1.2249	0.2206	-0.008	0.0053	0.025	0.0941	3.57143	9.50505	-0.0159327203359714	71319	63210	61517
c1y_0120101	c4y_0300101	0.2078	0.1922	1.0815	0.2795	-0.0014	0.0051	0.025	0.0224	3.57143	3.29412	-0.00660193485745112	71319	63210	61517
c1y_0120101	c4y_0300201	0.1666	0.2854	0.5838	0.5594	0.0042	0.0045	0.025	0.0102	3.57143	1.39726	0.00195818326060112	71319	63210	61517
c1y_0120101	c4y_0300301	-0.0566	0.1937	-0.2923	0.77	0.0039	0.005	0.025	0.023	3.57143	3.15068	0.00575188955206265	71319	63210	61517
c1y_0120101	c4y_0300401	-0.1003	0.219	-0.4581	0.6469	0.028	0.0053	0.025	0.021	3.57143	3	0.0339286610225201	71319	61862	60286
c1y_0120101	c4y_0300501	0.445	0.2435	1.8272	0.0677	-0.001	0.0054	0.025	0.0208	3.57143	3.05882	-0.0115130237459938	71319	61862	60286
c1y_0120101	c4y_0300601	0.0913	0.2019	0.4521	0.6512	0.0221	0.0052	0.025	0.0234	3.57143	3.34286	0.0226903823477708	71319	61862	60286
c1y_0120101	c4y_0310101	0.0865	0.2097	0.4124	0.68	-0.0109	0.0056	0.025	0.0242	3.57143	3.36111	-0.0147442965248944	71319	59247	57821
c1y_0120101	c4y_0310201	0.2992	0.181	1.6533	0.0983	-0.0036	0.0046	0.025	0.0318	3.57143	4.24	-0.0127652123380836	71319	61862	60286
c1y_0120101	c4y_0310301	0.1421	0.2651	0.5361	0.5919	-0.0044	0.0049	0.025	0.0176	3.57143	2.14634	-0.00799901802094174	71319	61862	60286
c1y_0120101	c4y_0310401b	NA	NA	NA	NA	0.0036	0.005	0.025	-0.0049	3.57143	-0.544444	NA	71319	69212	67249
c1y_0120101	c4y_0310501	-0.1023	0.3488	-0.2933	0.7693	-0.0073	0.0054	0.025	0.0093	3.57143	1	-0.0065965259976813	71319	61862	60286
c1y_0120101	c4y_0310601	0.3545	0.7006	0.5059	0.6129	-0.0161	0.0047	0.025	0.0044	3.57143	0.473118	-0.0217781289762491	71319	61862	60286
c1y_0120101	c4y_0310901b	0.0625	0.3048	0.205	0.8376	-0.0039	0.0051	0.025	0.0128	3.57143	1.52381	-0.00529264447410308	71319	69212	67249
c1y_0120101	c4y_0320001	0.2027	0.3292	0.6158	0.5381	0.0112	0.0051	0.025	0.0102	3.57143	1.36	0.00926651781414881	71319	61862	60286
c1y_0120101	c4y_0330001	0.6043	0.3283	1.8406	0.0657	0.0116	0.0051	0.025	0.0128	3.57143	1.80282	0.00200869902967966	71319	61862	60286
c1y_0120101	c4y_0330002	0.3287	0.3561	0.9231	0.356	0.0196	0.0052	0.025	0.0097	3.57143	1.12791	0.0167678187699471	71319	61862	60286
c1y_0120101	c4y_0330101	-0.0908	0.4042	-0.2248	0.8222	-0.0033	0.0052	0.025	0.0055	3.57143	0.723684	-0.00261112245913009	71319	61862	60286
c1y_0120101	c4y_0330201	-0.113	0.2125	-0.5317	0.5949	-0.0297	0.0052	0.025	0.0201	3.57143	2.61039	-0.0308866332437722	71319	61862	60286
c1y_0120101	c4y_0340001	-0.0664	0.4444	-0.1495	0.8812	4e-04	0.0055	0.025	0.0055	3.57143	0.774648	0.00123826766236104	71319	61862	60286
c1y_0120101	c4y_0350001	0.1786	0.3054	0.5846	0.5588	0.0038	0.0054	0.025	0.0112	3.57143	1.67164	0.00122036386066114	71319	61862	60286
c1y_0120101	c4y_0360001	-0.3799	0.911	-0.4171	0.6766	-0.0059	0.0048	0.025	0.0024	3.57143	0.32	-0.00360751433044115	71319	61862	60286
c1y_0120101	c4y_0380001	-0.3036	0.2762	-1.0991	0.2717	0.0364	0.005	0.025	0.0126	3.57143	1.7027	0.0463660472428996	71319	61862	60286
c1y_0120101	c4y_0450001	-0.0735	0.2465	-0.298	0.7657	-0.0455	0.0053	0.025	0.0126	3.57143	1.82609	-0.0497633958491525	71319	61862	60286
c1y_0120101	c4y_0460001	0.0478	0.2074	0.2303	0.8178	-0.0366	0.0053	0.025	0.0238	3.57143	3.01266	-0.0425291355750508	71319	61862	60286
c1y_0120101	c4y_0480001	0.1089	0.1614	0.6746	0.5	0.0263	0.0054	0.025	0.0387	3.57143	5.16	0.0264322403517615	71319	61862	60286
c1y_0120101	c4y_0490001_1	-0.4105	0.2991	-1.3725	0.1699	-0.0203	0.0047	0.025	0.0125	3.57143	1.66667	-0.0144685202086619	71319	70975	67321
c1y_0120101	c4y_0490001_2	0.4531	0.3325	1.3627	0.173	0.0205	0.0047	0.025	0.0097	3.57143	1.34722	0.014457470227199	71319	73767	69933
c1y_0120101	c4y_0490001_3	0.3688	1.6571	0.2225	0.8239	0.0039	0.0054	0.025	0.0014	3.57143	0.208955	0.00188818472954497	71319	73767	69933
c1y_0120101	c4y_0500001	0.1459	0.3222	0.4528	0.6507	0.0226	0.0053	0.025	0.097	3.57143	1.13984	0.0191987127078304	71319	60307	58818
c1y_0120101	c4y_0500101	0.1822	0.2276	0.8003	0.4236	0.0214	0.0048	0.025	0.1015	3.57143	1.31818	0.0156894608317575	71319	60304	58812
c1y_0120101	c4y_asq_acomu	0.2429	0.1322	1.8367	0.0663	-0.0031	0.0052	0.025	0.058	3.57143	6.59091	-0.0163583686002514	71319	20259	18332
c1y_0120101	c4y_asq_bgm	0.3215	0.1475	2.1791	0.0293	0.0012	0.0052	0.025	0.0502	3.57143	6.12195	-0.00924982153025484	71319	20259	18332
c1y_0120101	c4y_asq_cfm	-0.0143	0.1443	-0.099	0.9212	0.0054	0.0051	0.025	0.0527	3.57143	6.3494	0.0121917643679404	71319	20256	18329
c1y_0120101	c4y_asq_dproblem	0.1556	0.1624	0.9581	0.338	-0.0037	0.0055	0.025	0.0419	3.57143	5.2375	-0.00949060512047922	71319	71680	63950
c1y_0120101	c4y_asq_epersonal	-0.0327	0.1895	-0.1727	0.8629	0.0232	0.005	0.025	0.0279	3.57143	3.44444	0.0276699684132599	71319	70976	63304
c1y_0120101	c4y_asq_total	0.2273	0.138	1.6471	0.0995	0.0074	0.0054	0.025	0.0553	3.57143	6.28409	-0.000680693223548802	71319	68095	66130
c1y_0120101	c4y_bmi	0.2541	0.0801	3.174	0.0015	0.0288	0.0056	0.025	0.2773	3.57143	16.7048	0.0110495963624045	71319	67658	65739
c1y_0120101	c6m_0010201_1	-0.3124	0.2639	-1.1838	0.2365	-0.0144	0.0049	0.025	0.0218	3.57143	1.87931	-0.00904313578122063	71319	71426	63739
c1y_0120101	c6m_0010201_2	-0.0181	0.2915	-0.0621	0.9505	8e-04	0.0049	0.025	0.016	3.57143	1.64948	0.0012841475196734	71319	71426	63739
c1y_0120101	c6m_0010201_3	0.9117	1.4063	0.6483	0.5168	-0.0045	0.0045	0.025	0.0042	3.57143	0.466667	-0.014594959301303	71319	71426	63739
c1y_0120101	c6m_0010201_5	0.2049	0.2035	1.0071	0.3139	0.0035	0.0051	0.025	0.0312	3.57143	2.88889	-0.00185552978722995	71319	71426	63739
c1y_0120101	c6m_0020001_1	-0.1406	0.2725	-0.5159	0.606	-0.0606	0.0053	0.025	0.0142	3.57143	1.97222	-0.066513087199403	71319	71426	63739
c1y_0120101	c6m_0020001_2	-0.7572	1.2331	-0.6141	0.5392	0.0246	0.005	0.025	0.0029	3.57143	0.467742	0.0344765416714209	71319	71426	63739
c1y_0120101	c6m_0020001_3	0.5469	0.2814	1.9433	0.052	0.0493	0.0051	0.025	0.0132	3.57143	1.97015	0.0460785276500582	71319	71648	63921
c1y_0120101	c6m_0040108b	NA	NA	NA	NA	0.0285	0.0049	0.025	-0.0074	3.57143	-0.795699	NA	71319	73735	69900
c1y_0120101	c6m_0040109b	NA	NA	NA	NA	NA	NA	0.025	3e-04	3.57143	0.0333333	NA	71319	73735	69900
c1y_0120101	c6m_0040110b	0.0486	0.2606	0.1865	0.8521	0.0249	0.0055	0.025	0.0225	3.57143	2.29592	0.025264127662308	71319	73809	69977
c1y_0120101	c6m_0040111b	-0.1369	0.4254	-0.3218	0.7476	0.0149	0.0049	0.025	0.0059	3.57143	0.641304	0.01743070450666	71319	73304	69515
c1y_0120101	c6m_0070103_checked	0.0847	0.0812	1.0432	0.2968	0.0096	0.0054	0.025	0.2189	3.57143	12.3672	0.00467090176820805	71319	77614	69062
c1y_0120101	c6m_0090001b	-0.2289	0.4893	-0.4679	0.6399	0.0258	0.0043	0.025	0.0033	3.57143	0.611111	0.0282906816731029	71319	71266	71266
c1y_0120101	c6m_0170001_1	0.3993	0.3621	1.1029	0.2701	0.0344	0.0052	0.025	0.0062	3.57143	1.05085	0.0340309305859312	71319	71648	63921
c1y_0120101	c6m_0170001_2	-0.3778	0.2841	-1.3297	0.1836	-0.0336	0.0052	0.025	0.0098	3.57143	1.66102	-0.0322232461286787	71319	71648	63921
c1y_0120101	c6m_0180001_1	-0.2196	0.1486	-1.4782	0.1394	-0.002	0.0053	0.025	0.0403	3.57143	5.30263	0.00489366641063231	71319	71648	63921
c1y_0120101	c6m_0180001_2	0.2766	0.2465	1.1222	0.2618	-0.002	0.0051	0.025	0.0164	3.57143	2.44776	-0.00800307665218847	71319	71648	63921
c1y_0120101	c6m_0180001_3	0.1265	0.2063	0.6133	0.5397	-0.0014	0.0052	0.025	0.0213	3.57143	3.13235	-0.00459102950430291	71319	71648	63921
c1y_0120101	c6m_0220001_1	-0.4259	0.4377	-0.973	0.3305	-0.0053	0.0041	0.025	0.0043	3.57143	0.796296	-0.00153375555046578	71319	71648	63921
c1y_0120101	c6m_0380001_1	0.6068	0.7182	0.8449	0.3982	-0.0308	0.0044	0.025	0.003	3.57143	0.566038	-0.0402635703573482	71319	71653	63926
c1y_0120101	c6m_asq_acomu	0.2773	0.1703	1.6284	0.1034	0.009	0.0051	0.025	0.028	3.57143	4	0.00269064416874976	71319	61296	59769
c1y_0120101	c6m_asq_bgm	0.1243	0.1013	1.2268	0.2199	-0.013	0.0052	0.025	0.0818	3.57143	10.9067	-0.021139438060977	71319	61299	59772
c1y_0120101	c6m_asq_cfm	0.2897	0.1429	2.0275	0.0426	0.0044	0.0053	0.025	0.0476	3.57143	6.18182	-0.0053164593391004	71319	61214	59691
c1y_0120101	c6m_asq_dproblem	0.2885	0.1249	2.3103	0.0209	-0.0078	0.005	0.025	0.0617	3.57143	7.81013	-0.0208735378167363	71319	61213	59689
c1y_0120101	c6m_asq_epersonal	0.1526	0.1058	1.443	0.149	-0.0221	0.0053	0.025	0.0796	3.57143	9.82716	-0.0330096711918217	71319	61215	59692
c1y_0120101	c6m_asq_total	0.291	0.1114	2.6123	0.009	-0.0104	0.0053	0.025	0.0766	3.57143	9.34146	-0.024818442289753	71319	69945	67921
c1y_0120101	c6m_bed_time	-0.143	0.2175	-0.6576	0.5108	-0.0082	0.005	0.025	0.0177	3.57143	2.85484	-0.00615807761358086	71319	61862	60286
c1y_0120101	c6m_bmi	0.3284	0.0781	4.2038	2.6251e-05	0.0521	0.0059	0.025	0.2613	3.57143	18.2727	0.0335515878639324	71319	67753	65828
c1y_0120101	c6m_nap_count	0.4777	0.2236	2.1364	0.0327	-0.0202	0.0053	0.025	0.0172	3.57143	3.07143	-0.0329837236805229	71319	61089	59572
c1y_0120101	c6m_night_wake_up_count	-0.081	0.2089	-0.3878	0.6981	-0.0099	0.0053	0.025	0.0195	3.57143	3.36207	-0.00932683001444205	71319	61862	60286
c1y_0120101	c6m_sleep_time_day	0.2173	0.1885	1.1529	0.249	-0.0018	0.0049	0.025	0.0205	3.57143	3.53448	-0.00707367781501982	71319	61156	59635
c1y_0120101	c6m_sleep_time_night	0.1672	0.2267	0.7376	0.4607	0.0237	0.0052	0.025	0.0187	3.57143	2.92188	0.0231456397613596	71319	61118	59597
c1y_0120101	c6m_total_sleep_time	0.3078	0.2221	1.3861	0.1657	0.0116	0.0048	0.025	0.0138	3.57143	2.3	0.0072765677468454	71319	61095	59577
c1y_0120101	c6m_wake_up_time	0.0304	0.1478	0.2055	0.8372	-0.0203	0.0052	0.025	0.0394	3.57143	5.9697	-0.0240969640217594	71319	61862	60286
c1y_0120101	c_hospital_kikan	-0.6956	0.2515	-2.7661	0.0057	-0.0057	0.0053	0.025	0.0146	3.57143	2.51724	0.00150025671589186	71319	20259	18332
c1y_0120101	c_tshfpb_010	0.2914	0.1127	2.5854	0.0097	0.0092	0.0053	0.025	0.1406	3.57143	6.63208	-0.00775567737672899	71319	61299	59772
c1y_0120101	cd	0.2984	0.1369	2.1795	0.0293	0.012	0.0053	0.025	0.072	3.57143	6	0.000677892361648254	71319	61100	59538
c1y_0120101	childcare_facility_daycare_time_3y	0.7887	0.6044	1.3049	0.1919	0.0588	0.0049	0.025	0.0083	3.57143	0.783019	0.0508684011211933	71319	69328	67360
c1y_0120101	childcare_facility_daycare_time_4y	NA	NA	NA	NA	NA	NA	0.025	5e-04	3.57143	0.0694444	NA	71319	69461	67489
c1y_0120101	childcare_facility_starting_age	-0.2644	0.3527	-0.7496	0.4535	-0.1451	0.0057	0.025	0.0107	3.57143	0.972727	-0.149947611128152	71319	69212	67249
c1y_0120101	constipation_3y	-0.0475	0.1861	-0.2553	0.7985	0.0151	0.0051	0.025	0.028	3.57143	3.94366	0.0183793499814907	71319	61845	60283
c1y_0120101	constipation_4y	0.0388	0.1786	0.2172	0.8281	0.0198	0.0056	0.025	0.0332	3.57143	4.61111	0.0213161437745119	71319	61849	60285
c1y_0120101	constipation_cum_4y	-0.0023	0.1455	-0.0156	0.9875	0.0227	0.0054	0.025	0.0485	3.57143	5.98765	0.0260476052187877	71319	61845	60283
c1y_0120101	constipation_severity_3y	4e-04	0.161	0.0023	0.9982	0.0292	0.0052	0.025	0.0363	3.57143	4.65385	0.0325102904034157	71319	64763	62949
c1y_0120101	constipation_severity_4y	0.0488	0.1707	0.2862	0.7748	0.0211	0.0052	0.025	0.0324	3.57143	4.37838	0.0214206047247761	71319	68351	66376
c1y_0120101	dr0m_0020701_1	0.3248	0.3239	1.0029	0.3159	0.0133	0.0051	0.025	0.0087	3.57143	1.58182	0.0102551549460633	71319	71664	63934
c1y_0120101	dr0m_0020701_3	-0.4381	0.2749	-1.5936	0.111	-0.0106	0.0051	0.025	0.0126	3.57143	2.29091	-0.00421889064325718	71319	70960	63288
c1y_0120101	dr0m_bmi	0.0241	0.0863	0.2796	0.7798	0.0311	0.0056	0.025	0.1436	3.57143	13.0545	0.0343595846135245	71319	67753	65828
c1y_0120101	dr1m_0040501b	-0.1226	0.2882	-0.4252	0.6707	-0.0049	0.0046	0.025	0.009	3.57143	1.8	-0.00330066659120973	71319	73735	69900
c1y_0120101	dr1m_bmi	0.1326	0.0959	1.3824	0.1669	0.0461	0.0055	0.025	0.1023	3.57143	10.7684	0.0448664824463079	71319	67753	65828
c1y_0120101	egg_allergy_1hy	0.3973	0.228	1.7427	0.0814	0.0278	0.0049	0.025	0.0172	3.57143	2.6875	0.0221345770818968	71319	65303	63439
c1y_0120101	egg_allergy_2y	0.2693	0.1838	1.4653	0.1428	0.02	0.0048	0.025	0.024	3.57143	3.80952	0.0152932861930882	71319	65303	63439
c1y_0120101	egg_allergy_3y	0.1257	0.1657	0.7585	0.4482	0.0126	0.0048	0.025	0.0306	3.57143	4.56716	0.0103668027189302	71319	65300	63434
c1y_0120101	egg_allergy_4y	0.0519	0.1759	0.295	0.768	0.0143	0.0048	0.025	0.0247	3.57143	3.38356	0.0141728762199553	71319	67658	65739
c1y_0120101	egg_allergy_cum_4y	0.2917	0.1626	1.794	0.0728	0.0206	0.0048	0.025	0.0351	3.57143	4.28049	0.0140230247960455	71319	65579	63339
c1y_0120101	egg_allergy_score_until_4yo	0.2042	0.1317	1.5501	0.1211	0.0272	0.005	0.025	0.0558	3.57143	5.58	0.022659222124823	71319	64752	62940
c1y_0120101	egg_allergy_score_until_4yo_positive	0.1778	0.1386	1.2832	0.1994	0.0269	0.005	0.025	0.052	3.57143	5.14851	0.0235680206650556	71319	64642	62832
c1y_0120101	exclusive_breastfeeding_1y	-0.149	0.2044	-0.7289	0.4661	-0.0644	0.0054	0.025	0.0262	3.57143	3.9697	-0.0688993678858114	71319	61849	60285
c1y_0120101	febrile_convulsion_cum_4y	0.1996	0.1172	1.704	0.0884	0.0182	0.0054	0.025	0.0888	3.57143	8.07273	0.0300595872579734	71319	20259	18332
c1y_0120101	feeding_type_yesterday_breast_feeding_count_1m	-0.1387	0.2374	-0.5844	0.559	-0.0038	0.0052	0.025	0.0168	3.57143	2.84746	-0.00117927646524173	71319	68351	66376
c1y_0120101	feeding_type_yesterday_formula_feeding_count_1m	0.1485	0.484	0.3069	0.7589	0.0021	0.0048	0.025	0.0086	3.57143	0.754386	3.20386472085601e-05	71319	68351	66376
c1y_0120101	fever_count_cum_2hy	0.5597	0.1458	3.8399	1e-04	0.1495	0.0051	0.025	0.0463	3.57143	5.38372	0.143331305636076	71319	68351	66376
c1y_0120101	fever_count_cum_2y	0.5551	0.1631	3.4026	7e-04	0.1689	0.0054	0.025	0.036	3.57143	4.44444	0.163713139781073	71319	70178	68136
c1y_0120101	fever_over_39c_count_cum_2hy	0.704	0.1721	4.0903	4.3077e-05	0.126	0.0051	0.025	0.0364	3.57143	4.08989	0.113062806702884	71319	70178	68136
c1y_0120101	fever_over_39c_count_cum_2y	0.6573	0.184	3.5717	4e-04	0.1435	0.0055	0.025	0.0302	3.57143	3.82278	0.144006906937234	71319	61849	60285
c1y_0120101	first_vaccination_bcg	-0.5371	0.511	-1.0512	0.2932	0.0158	0.0053	0.025	0.0051	3.57143	0.822581	0.0238308638767418	71319	61844	60284
c1y_0120101	first_vaccination_dpt	NA	NA	NA	NA	NA	NA	0.025	0.0012	3.57143	0.193548	NA	71319	61843	60284
c1y_0120101	first_vaccination_haemophilus_b_influenzae	NA	NA	NA	NA	NA	NA	0.025	8e-04	3.57143	0.135593	NA	71319	61845	60284
c1y_0120101	first_vaccination_hbv	-0.1253	0.2242	-0.559	0.5762	-0.0169	0.0051	0.025	0.015	3.57143	2.63158	-0.0166244493712888	71319	61143	59621
c1y_0120101	first_vaccination_pneumococcus	NA	NA	NA	NA	0.0016	0.0049	0.025	-0.0025	3.57143	-0.403226	NA	71319	61845	60284
c1y_0120101	first_vaccination_polio	NA	NA	NA	NA	0.0044	0.0052	0.025	-0.0064	3.57143	-1.12281	NA	71319	61844	60284
c1y_0120101	first_vaccination_rotavirus	0.0661	0.3087	0.2142	0.8304	-0.0314	0.0053	0.025	0.0073	3.57143	1.17742	-0.0360691794808798	71319	61844	60284
c1y_0120101	fish_allergy_score_until_4yo_positive	0.107	0.3127	0.3422	0.7322	0.0055	0.0045	0.025	0.0081	3.57143	1.55769	0.00449176157577835	71319	64718	62907
c1y_0120101	food_allergy_cum_4y	0.1908	0.1373	1.3898	0.1646	0.0298	0.0048	0.025	0.0458	3.57143	4.77083	0.0573677512274546	71319	20259	18332
c1y_0120101	food_allergy_cum_count_until_4yo	0.186	0.1402	1.3263	0.1847	0.0237	0.005	0.025	0.0447	3.57143	4.96667	0.020765748633368	71319	61095	59577
c1y_0120101	food_allergy_egg_feeding_status_case_combined_1yh	0.0553	0.143	0.3872	0.6986	0.0332	0.0048	0.025	0.0402	3.57143	4.46667	0.0362074179123568	71319	61118	59597
c1y_0120101	food_allergy_egg_feeding_status_case_combined_2y	0.1041	0.1671	0.6227	0.5335	0.0341	0.0048	0.025	0.0343	3.57143	4.34177	0.0432585505496107	71319	45836	43303
c1y_0120101	food_allergy_egg_feeding_status_case_combined_3y	0.2015	0.1907	1.0565	0.2908	0.0176	0.0048	0.025	0.0219	3.57143	2.60714	0.0138896768043491	71319	70145	68103
c1y_0120101	food_allergy_egg_feeding_status_case_combined_4y	0.1023	0.2452	0.4171	0.6766	0.0198	0.0047	0.025	0.0133	3.57143	1.77333	0.0208825143328936	71319	59348	57642
c1y_0120101	food_allergy_fish_feeding_status_case_combined_1yh	NA	NA	NA	NA	0.0146	0.0052	0.025	-0.0077	3.57143	-1.30508	NA	71319	61089	59572
c1y_0120101	food_allergy_fish_feeding_status_case_combined_2y	0.7475	0.939	0.7961	0.426	0.0061	0.005	0.025	0.0034	3.57143	0.53125	0.00118074229835388	71319	45835	43295
c1y_0120101	food_allergy_fish_feeding_status_case_combined_3y	NA	NA	NA	NA	-0.0018	0.0046	0.025	-0.0118	3.57143	-2.40816	NA	71319	63889	62058
c1y_0120101	food_allergy_fruit_feeding_status_case_combined_1yh	-0.6447	0.3958	-1.6291	0.1033	0.0058	0.005	0.025	0.0068	3.57143	1.21429	0.0151197733187076	71319	60213	58719
c1y_0120101	food_allergy_fruit_feeding_status_case_combined_2y	-0.6467	6.1155	-0.1058	0.9158	0.0089	0.0046	0.025	0.002	3.57143	0.3125	0.0165674805209927	71319	45692	43166
c1y_0120101	food_allergy_fruit_feeding_status_case_combined_3y	NA	NA	NA	NA	0.0038	0.0049	0.025	-7e-04	3.57143	-0.107692	NA	71319	63432	61676
c1y_0120101	food_allergy_milk_feeding_status_case_combined_1yh	-0.2213	0.2871	-0.771	0.4407	0.0124	0.005	0.025	0.0113	3.57143	1.82258	0.0177794389398749	71319	61118	59597
c1y_0120101	food_allergy_milk_feeding_status_case_combined_2y	-0.1687	0.2153	-0.7835	0.4333	0.0223	0.0047	0.025	0.0185	3.57143	2.84615	0.0338546144518598	71319	45692	43167
c1y_0120101	food_allergy_milk_feeding_status_case_combined_3y	-0.1322	0.311	-0.4252	0.6707	0.0137	0.0047	0.025	0.0097	3.57143	1.49231	0.0168411553061993	71319	67528	65615
c1y_0120101	food_allergy_milk_feeding_status_case_combined_4y	-0.181	0.3719	-0.4868	0.6264	0.0141	0.0048	0.025	0.0075	3.57143	1.10294	0.018727363836739	71319	59136	57432
c1y_0120101	food_allergy_non_peanuts_nuts_feeding_status_case_combined_4y	0.1111	0.3948	0.2813	0.7785	-0.024	0.0055	0.025	0.0075	3.57143	0.9375	-0.0320836866684856	71319	47983	46737
c1y_0120101	food_allergy_nuts_feeding_status_case_combined_1yh	-0.2595	0.1892	-1.3711	0.1703	-0.0536	0.0051	0.025	0.0278	3.57143	3.97143	-0.0516174509563271	71319	78089	70058
c1y_0120101	food_allergy_nuts_feeding_status_case_combined_2y	-0.2117	0.2233	-0.9479	0.3432	-0.0309	0.0052	0.025	0.0206	3.57143	2.98551	-0.0280229616081987	71319	69712	67689
c1y_0120101	food_allergy_nuts_feeding_status_case_combined_3y	0.0824	0.1965	0.4191	0.6751	-0.0273	0.0054	0.025	0.0233	3.57143	2.94937	-0.0339280041585438	71319	58181	56509
c1y_0120101	food_allergy_peanuts_feeding_status_case_combined_4y	-0.1505	0.3745	-0.4017	0.6879	-0.0209	0.0052	0.025	0.0073	3.57143	1.01389	-0.0246514607649852	71319	47540	46298
c1y_0120101	food_allergy_score_cum_count_until_4yo	0.086	0.1196	0.719	0.4721	0.0308	0.0048	0.025	0.064	3.57143	6.09524	0.0321211677786715	71319	61095	59577
c1y_0120101	food_allergy_sesame_feeding_status_case_combined_1yh	-0.1703	0.3272	-0.5206	0.6027	-0.011	0.0046	0.025	0.0083	3.57143	1.22059	-0.00934358378121747	71319	79676	71232
c1y_0120101	food_allergy_sesame_feeding_status_case_combined_2y	NA	NA	NA	NA	-0.001	0.0052	0.025	-0.0116	3.57143	-2	NA	71319	69669	67661
c1y_0120101	food_allergy_sesame_feeding_status_case_combined_3y	0.1456	0.495	0.2941	0.7687	0.0096	0.0049	0.025	0.0033	3.57143	0.540984	0.00975334988146747	71319	58261	56579
c1y_0120101	food_allergy_shellfish_feeding_status_case_combined_1yh	-0.1063	0.1867	-0.5693	0.5692	-0.0266	0.0058	0.025	0.0297	3.57143	4.30435	-0.0275427550627133	71319	60213	58719
c1y_0120101	food_allergy_shellfish_feeding_status_case_combined_2y	0.0612	0.2844	0.2154	0.8295	-0.0058	0.0053	0.025	0.0117	3.57143	1.82812	-0.00719807635926571	71319	73666	69844
c1y_0120101	food_allergy_shellfish_feeding_status_case_combined_3y	-0.1106	0.6544	-0.169	0.8658	-0.0066	0.0048	0.025	0.0023	3.57143	0.338235	-0.00674111792975121	71319	58567	56970
c1y_0120101	food_allergy_shellfish_feeding_status_case_combined_4y	-0.206	0.1996	-1.0317	0.3022	0.0093	0.0053	0.025	0.0249	3.57143	3.32	0.0157808410509185	71319	61851	60276
c1y_0120101	food_allergy_soba_feeding_status_case_combined_1yh	-0.3968	0.173	-2.294	0.0218	-0.0434	0.006	0.025	0.0249	3.57143	3.95238	-0.0395208527889912	71319	60213	58719
c1y_0120101	food_allergy_soba_feeding_status_case_combined_2y	-0.4478	0.2588	-1.7305	0.0835	-0.0331	0.0055	0.025	0.0143	3.57143	2.2	-0.0280852877139966	71319	60292	60292
c1y_0120101	food_allergy_soba_feeding_status_case_combined_3y	-0.0425	0.3843	-0.1106	0.9119	-0.0275	0.0048	0.025	0.0059	3.57143	0.819444	-0.0309798085125496	71319	59441	57729
c1y_0120101	food_allergy_soba_feeding_status_case_combined_4y	-0.0222	0.3318	-0.0668	0.9467	-0.0232	0.0053	0.025	0.0094	3.57143	1.32394	-0.0260540430822695	71319	59936	58462
c1y_0120101	food_allergy_wheat_feeding_status_case_combined_1yh	-0.2642	0.3089	-0.8552	0.3925	0.01	0.0048	0.025	0.008	3.57143	1.45455	0.0150655429289547	71319	61089	59572
c1y_0120101	fruit_allergy_score_until_4yo_positive	-0.3694	0.2812	-1.3134	0.1891	0.0199	0.0049	0.025	0.0137	3.57143	2.20968	0.0288903392140458	71319	64700	62890
c1y_0120101	ft1b_0080001	0.2454	0.1746	1.4056	0.1598	0.0125	0.0051	0.025	0.0438	3.57143	3.68067	0.00611808225728893	71319	58597	57605
c1y_0120101	ft1b_0400001	-0.0035	0.1715	-0.0201	0.9839	-0.0082	0.0048	0.025	0.0545	3.57143	4.12879	-0.0094482328290232	71319	58615	57623
c1y_0120101	ft1b_0410001	0.1085	0.1587	0.6836	0.4942	-0.0117	0.0047	0.025	0.0599	3.57143	3.94079	-0.0181255768227438	71319	58376	57389
c1y_0120101	ft1b_0420001	0.1394	0.1778	0.784	0.433	-0.0084	0.0048	0.025	0.0544	3.57143	3.62667	-0.0151805623977805	71319	58487	57498
c1y_0120101	ft1b_0430001	0.2511	0.1907	1.3169	0.1879	0.0014	0.0052	0.025	0.0461	3.57143	3.17931	-0.00720897594673736	71319	58518	57527
c1y_0120101	ft1b_0440001	0.0274	0.1767	0.1549	0.8769	-0.0182	0.0053	0.025	0.053	3.57143	4.24	-0.0217372328842301	71319	62765	61221
c1y_0120101	ft1b_0450001	-0.0144	0.1627	-0.0886	0.9294	0.0045	0.0049	0.025	0.0486	3.57143	4.58491	0.00562468000535908	71319	62841	61289
c1y_0120101	ft1b_0460001	-0.04	0.1651	-0.2424	0.8085	-0.0064	0.0053	0.025	0.0516	3.57143	4.96154	-0.00578809260653328	71319	62606	61071
c1y_0120101	ft1b_0470001b	NA	NA	NA	NA	0.0034	0.0047	0.025	-0.0046	3.57143	-0.479167	NA	71319	69945	67921
c1y_0120101	ft1b_0480001	0.2357	0.1826	1.2907	0.1968	-0.0108	0.0046	0.025	0.0568	3.57143	3.44242	-0.0216160984434299	71319	62274	60752
c1y_0120101	gastroenteritis_cum_2y	0.4472	0.3391	1.3189	0.1872	0.0846	0.0052	0.025	0.0158	3.57143	2.07895	0.0862746384322026	71319	61277	59878
c1y_0120101	hand_foot_and_mouth_disease_cum_2y	NA	NA	NA	NA	0.0599	0.0048	0.025	-6e-04	3.57143	-0.0810811	NA	71319	59290	57985
c1y_0120101	hba1c_ngsp_early	0.0236	0.1286	0.1834	0.8545	0.0156	0.0052	0.025	0.0558	3.57143	6.2	0.0170219007303543	71319	61679	60107
c1y_0120101	herpangina_cum_2y	-0.0201	0.2849	-0.0707	0.9437	0.0433	0.0055	0.025	0.0091	3.57143	1.26389	0.0491136807162464	71319	60951	59511
c1y_0120101	hg	-0.0097	0.0961	-0.1012	0.9194	0.0169	0.0046	0.025	0.078	3.57143	1.93069	0.0202178006262949	71319	61077	59517
c1y_0120101	hsv_infection_cum_2y	1	2.1116	0.8154	0.4148	0.0177	0.0052	0.025	0.0026	3.57143	0.472727	0.00479892837360144	71319	71814	68052
c1y_0120101	influenza_viral_infections_cum_4y	0.5027	0.2125	2.3652	0.018	0.0461	0.0053	0.025	0.0286	3.57143	3.91781	0.0383896948154114	71319	61559	60126
c1y_0120101	intellectual_and_developmental_disability_including_language_delay_cum_4y	NA	NA	NA	NA	NA	NA	0.025	2e-04	3.57143	0.030303	NA	71319	60039	58526
c1y_0120101	isacc_modified_current_runny_nose_autumn_2y	-0.9332	3.1928	-0.2923	0.7701	0.0765	0.0046	0.025	0.0014	3.57143	0.237288	0.0871457676917681	71319	68351	66376
c1y_0120101	isacc_modified_current_runny_nose_autumn_3y	0.1175	0.4369	0.269	0.7879	0.0699	0.0044	0.025	0.0039	3.57143	0.590909	0.0769713609187492	71319	61862	60286
c1y_0120101	isacc_modified_current_runny_nose_autumn_4y	NA	NA	NA	NA	0.0463	0.0051	0.025	-0.0066	3.57143	-1.06452	NA	71319	61862	60286
c1y_0120101	isacc_modified_current_runny_nose_nonpollen_season_2y	NA	NA	NA	NA	NA	NA	0.025	5e-04	3.57143	0.0746269	NA	71319	68351	66376
c1y_0120101	isacc_modified_current_runny_nose_nonpollen_season_3y	NA	NA	NA	NA	0.0744	0.0051	0.025	-0.0024	3.57143	-0.393443	NA	71319	61862	60286
c1y_0120101	isacc_modified_current_runny_nose_nonpollen_season_4y	NA	NA	NA	NA	NA	NA	0.025	0.001	3.57143	0.149254	NA	71319	65116	63267
c1y_0120101	isacc_modified_current_runny_nose_pollen_season_2y	NA	NA	NA	NA	NA	NA	0.025	6e-04	3.57143	0.0983607	NA	71319	68351	66376
c1y_0120101	isacc_modified_current_runny_nose_pollen_season_3y	0.839	0.5859	1.4321	0.1521	0.0714	0.0054	0.025	0.0055	3.57143	0.833333	0.0698988647101024	71319	61862	60286
c1y_0120101	isacc_modified_current_runny_nose_pollen_season_4y	0.1264	0.3031	0.417	0.6767	0.0613	0.0053	0.025	0.0103	3.57143	1.43056	0.0666902187580979	71319	61862	60286
c1y_0120101	isacc_modified_current_runny_nose_spring_2y	-0.1958	0.7893	-0.2481	0.8041	0.0783	0.0047	0.025	0.0019	3.57143	0.301587	0.0848583241317235	71319	68351	66376
c1y_0120101	isacc_modified_current_runny_nose_spring_3y	0.842	1.1152	0.7551	0.4502	0.0709	0.0054	0.025	0.0027	3.57143	0.428571	0.0686148160177091	71319	68351	66376
c1y_0120101	isacc_modified_current_runny_nose_spring_4y	0.0961	0.3251	0.2957	0.7675	0.0545	0.0054	0.025	0.0091	3.57143	1.28169	0.059616348135858	71319	61862	60286
c1y_0120101	isacc_modified_current_runny_nose_summer_2y	NA	NA	NA	NA	0.0571	0.005	0.025	-7e-04	3.57143	-0.118644	NA	71319	68351	66376
c1y_0120101	isacc_modified_current_runny_nose_summer_3y	0.187	0.6535	0.2861	0.7748	0.0412	0.0052	0.025	0.0024	3.57143	0.358209	0.0424733738067093	71319	68351	66376
c1y_0120101	isacc_modified_current_runny_nose_summer_4y	NA	NA	NA	NA	0.0413	0.0056	0.025	-3e-04	3.57143	-0.0379747	NA	71319	61862	60286
c1y_0120101	isacc_modified_current_runny_nose_winter_2y	-0.2977	0.4317	-0.6895	0.4905	0.0804	0.0043	0.025	0.0049	3.57143	0.742424	0.0892038263147703	71319	68351	66376
c1y_0120101	isacc_modified_current_runny_nose_winter_3y	NA	NA	NA	NA	0.0642	0.005	0.025	-9e-04	3.57143	-0.160714	NA	71319	61862	60286
c1y_0120101	isacc_modified_current_runny_nose_winter_4y	NA	NA	NA	NA	0.0475	0.0053	0.025	-0.0038	3.57143	-0.535211	NA	71319	61862	60286
c1y_0120101	kawasaki_disease_cum_4y	NA	NA	NA	NA	-0.0034	0.0048	0.025	-6e-04	3.57143	-0.0967742	NA	71319	20259	18332
c1y_0120101	length_of_labor	-0.135	0.1476	-0.9142	0.3606	-0.0418	0.0046	0.025	0.0336	3.57143	4.73239	-0.0434103374675324	71319	61849	60285
c1y_0120101	low_birth_weight	-0.1585	0.1705	-0.9298	0.3525	-0.0058	0.0057	0.025	0.0312	3.57143	4.8	-0.00167960337298347	71319	69223	67259
c1y_0120101	lower_respiratory_tract_infection_cum_2y	1	0.2367	4.3656	1.2676e-05	0.2234	0.0053	0.025	0.0186	3.57143	2.58333	0.225870386264445	71319	62863	61500
c1y_0120101	m0mb_0410001	-0.1107	0.13	-0.8516	0.3944	0.0122	0.0056	0.025	0.0693	3.57143	6.41667	0.019454118906393	71319	56035	55389
c1y_0120101	m0mb_0420001	-0.0785	0.1338	-0.5866	0.5575	0.006	0.0054	0.025	0.0712	3.57143	6.47273	0.0105112824596436	71319	59091	58215
c1y_0120101	m0mb_0430001	0.0203	0.1139	0.1782	0.8585	0.0073	0.0053	0.025	0.062	3.57143	4.46043	0.00767703557003918	71319	59091	58212
c1y_0120101	m0mb_0450001	-0.0241	0.1765	-0.1367	0.8913	0.0101	0.0049	0.025	0.0209	3.57143	3.16667	0.0120974241429885	71319	59032	58155
c1y_0120101	m0mb_0460001	0.0091	0.1841	0.0492	0.9608	0.0021	0.0051	0.025	0.0224	3.57143	3.5	0.00218152242294758	71319	58926	58050
c1y_0120101	m0mb_0480001	-0.1006	0.1208	-0.8323	0.4053	0.0113	0.0052	0.025	0.0638	3.57143	6.44444	0.0174040574920136	71319	59006	58131
c1y_0120101	m1m_0030001_1	NA	NA	NA	NA	NA	NA	0.025	0.0011	3.57143	0.186441	NA	71319	71655	63927
c1y_0120101	m1m_0030001_2	-0.1897	0.2521	-0.7523	0.4519	-0.0393	0.005	0.025	0.0098	3.57143	1.46269	-0.0419391963899828	71319	70951	63281
c1y_0120101	m1m_0030001_3	NA	NA	NA	NA	0.0258	0.0048	0.025	-0.0104	3.57143	-1.92593	NA	71319	71659	63931
c1y_0120101	m1m_0040001_1	0.1809	0.1883	0.9609	0.3366	0.0425	0.0047	0.025	0.0166	3.57143	2.72131	0.0450246788398627	71319	70955	63285
c1y_0120101	m1m_0040001_2	-0.1367	0.5976	-0.2287	0.8191	-0.0117	0.0052	0.025	0.0022	3.57143	0.431373	-0.0122344227364108	71319	71685	63953
c1y_0120101	m1m_0040001_4	-0.0073	0.2071	-0.0354	0.9718	-0.0392	0.005	0.025	0.0173	3.57143	2.74603	-0.0446883330118882	71319	71426	63739
c1y_0120101	m1m_0040001_6	NA	NA	NA	NA	0.0054	0.005	0.025	-0.0088	3.57143	-1.76	NA	71319	71426	63739
c1y_0120101	m1m_0250001_1	0.4761	0.2423	1.9646	0.0495	0.0361	0.0052	0.025	0.0132	3.57143	2.09524	0.0323939034672085	71319	71426	63739
c1y_0120101	m1m_0250001_2	-0.5607	0.3107	-1.8045	0.0712	-0.0375	0.0054	0.025	0.0101	3.57143	1.60317	-0.0336733126911579	71319	71426	63739
c1y_0120101	m1m_0250001_3	0.0458	0.4845	0.0944	0.9248	-4e-04	0.0051	0.025	0.0035	3.57143	0.603448	-0.00088904539260929	71319	71426	63739
c1y_0120101	m1m_0260001_1	-0.2832	0.336	-0.8427	0.3994	0.0111	0.0054	0.025	0.0079	3.57143	1.36207	0.0166843734473924	71319	71426	63739
c1y_0120101	m1m_0260001_2	0.2606	0.4002	0.6512	0.5149	-0.0092	0.0053	0.025	0.0055	3.57143	0.901639	-0.0135651349903543	71319	71426	63739
c1y_0120101	m1m_bed_time	NA	NA	NA	NA	NA	NA	0.025	2e-04	3.57143	0.0350877	NA	71319	61862	60286
c1y_0120101	m1m_nap_count	0.0583	0.1703	0.3425	0.732	0.0013	0.0053	0.025	0.0286	3.57143	4.4	-0.000130073386587517	71319	61862	60286
c1y_0120101	m1m_night_wake_up_count	-0.0142	0.1876	-0.0759	0.9395	0.003	0.0053	0.025	0.0238	3.57143	3.83871	0.00374307158005329	71319	61862	60286
c1y_0120101	m1m_sleep_time_day	-0.0724	0.1443	-0.502	0.6157	0.0312	0.0054	0.025	0.0395	3.57143	6.69492	0.0378733725433793	71319	61862	60286
c1y_0120101	m1m_sleep_time_night	0.2182	0.2194	0.9942	0.3201	0.0363	0.0048	0.025	0.0141	3.57143	2.2381	0.0366145813416686	71319	61862	60286
c1y_0120101	m1m_total_sleep_time	0.0409	0.1592	0.2569	0.7973	0.0417	0.0052	0.025	0.028	3.57143	4.66667	0.0460837293042409	71319	61862	60286
c1y_0120101	m1m_wake_up_time	-0.5768	0.2259	-2.5538	0.0107	0.0092	0.0053	0.025	0.0249	3.57143	3.19231	0.024684249791543	71319	68351	66376
c1y_0120101	mbpfas0001b	0.4739	0.5808	0.8159	0.4145	0.0016	0.0048	0.025	0.0136	3.57143	0.660194	-0.00720649611217776	71319	69260	67296
c1y_0120101	mbpfas0007	0.7875	1.7598	0.4475	0.6545	-0.0072	0.0048	0.025	0.0067	3.57143	0.345361	-0.0185651729118827	71319	59626	58122
c1y_0120101	mbpfas0009	0.6039	0.2703	2.2346	0.0254	-0.0442	0.0052	0.025	0.054	3.57143	2.45455	-0.0738113710773183	71319	61862	60286
c1y_0120101	mbpfas0013	0.5212	0.2606	2.0002	0.0455	-0.0279	0.0051	0.025	0.0495	3.57143	2.25	-0.0509776163077804	71319	61862	60286
c1y_0120101	mbpfas0017	0.5013	0.245	2.0461	0.0407	-0.0202	0.0049	0.025	0.0561	3.57143	2.55	-0.0427694829814412	71319	61862	60286
c1y_0120101	mbpfas0021	0.3121	0.5211	0.599	0.5492	0.0016	0.0049	0.025	0.0148	3.57143	0.714976	-0.00432666013319589	71319	61862	60286
c1y_0120101	mbpfas0025	NA	NA	NA	NA	3e-04	0.0046	0.025	-0.001	3.57143	-0.046729	NA	71319	61862	60286
c1y_0120101	mbpfas0029	-0.0654	0.2827	-0.2312	0.8172	0.0054	0.0043	0.025	0.0334	3.57143	1.63725	0.00807535251645566	71319	61862	60286
c1y_0120101	mbpfas0039b	NA	NA	NA	NA	NA	NA	0.025	0.0042	3.57143	0.214286	NA	71319	69260	67296
c1y_0120101	mbpfas0041	NA	NA	NA	NA	NA	NA	0.025	0.0047	3.57143	0.20524	NA	71319	61862	60286
c1y_0120101	mbpfas0045	NA	NA	NA	NA	-0.0144	0.005	0.025	-0.008	3.57143	-0.451977	NA	71319	61862	60286
c1y_0120101	mbpfas0047	0.4468	0.2407	1.8562	0.0634	-0.0253	0.005	0.025	0.0515	3.57143	2.48792	-0.0456577862349208	71319	61862	60286
c1y_0120101	mbpfas0053b	-0.4537	0.3858	-1.1758	0.2397	0.007	0.0048	0.025	0.0222	3.57143	1.21978	0.018433952427637	71319	69261	67298
c1y_0120101	mbpfas0067b	0.4327	0.323	1.3399	0.1803	0.0051	0.0049	0.025	0.0296	3.57143	1.5914	-0.00662330017843181	71319	69210	67247
c1y_0120101	mbpfas0073	0.1562	0.2081	0.7508	0.4528	-0.0047	0.0059	0.025	0.0626	3.57143	2.69828	-0.0118802397084267	71319	61862	60286
c1y_0120101	milk_allergy_1hy	-0.3662	0.2523	-1.4514	0.1467	0.0222	0.0056	0.025	0.0138	3.57143	2.15625	0.0313701900941115	71319	64819	62999
c1y_0120101	milk_allergy_2y	-0.3969	0.2755	-1.4408	0.1496	0.0155	0.0052	0.025	0.0113	3.57143	1.79365	0.0237772995074355	71319	65303	63439
c1y_0120101	milk_allergy_3y	-1	2.4578	-0.4564	0.6481	0.0094	0.0048	0.025	0.0017	3.57143	0.288136	0.0176615841861518	71319	65300	63434
c1y_0120101	milk_allergy_cum_4y	-0.1877	0.2037	-0.9214	0.3568	0.0184	0.005	0.025	0.0203	3.57143	3.02985	0.02515811303958	71319	61264	59738
c1y_0120101	milk_allergy_score_until_4yo	-0.0993	0.1737	-0.5718	0.5675	0.0234	0.0048	0.025	0.0317	3.57143	4.28378	0.0288941810571802	71319	64676	62867
c1y_0120101	milk_allergy_score_until_4yo_positive	-0.056	0.1745	-0.321	0.7482	0.0239	0.0047	0.025	0.0309	3.57143	4.06579	0.0281711497962089	71319	64642	62832
c1y_0120101	mn	0.2235	0.1306	1.7108	0.0871	-0.0064	0.0052	0.025	0.0781	3.57143	4.91195	-0.0178638916308423	71319	61689	60124
c1y_0120101	mt1b_0020001	-0.0488	0.1692	-0.2884	0.7731	0.0455	0.0057	0.025	0.0349	3.57143	4.30864	0.0531658121634183	71319	61862	60286
c1y_0120101	mt1b_0020101	-0.0407	0.1723	-0.2363	0.8132	0.0444	0.0056	0.025	0.0332	3.57143	4.25641	0.0515937789912993	71319	61862	60286
c1y_0120101	mt1b_0030001	-0.0508	0.1916	-0.265	0.791	0.0085	0.0053	0.025	0.0286	3.57143	3.575	0.011053433817846	71319	61411	59851
c1y_0120101	mt1b_0030101	-0.0374	0.1911	-0.1955	0.845	0.0072	0.0054	0.025	0.0294	3.57143	3.58537	0.00920758370483205	71319	61700	60129
c1y_0120101	mt1b_0040001b	0.0812	0.2303	0.3527	0.7243	0.0068	0.0045	0.025	0.015	3.57143	2.58621	0.00564486677157099	71319	69210	67247
c1y_0120101	mt1b_0040101b	0.0773	0.2369	0.3263	0.7442	0.0065	0.0045	0.025	0.0141	3.57143	2.35	0.00541028010933233	71319	70019	67991
c1y_0120101	mt1b_0050001	0.1455	0.1623	0.8962	0.3702	0.0232	0.0052	0.025	0.0302	3.57143	4.50746	0.022197630875769	71319	61760	60186
c1y_0120101	mt1b_0050101	0.13	0.1621	0.8019	0.4226	0.0233	0.0051	0.025	0.03	3.57143	4.34783	0.0228054240225036	71319	61540	59973
c1y_0120101	mt1b_0060001	0.1088	0.1936	0.5623	0.5739	0.0101	0.0051	0.025	0.02	3.57143	2.85714	0.00891834258777017	71319	61614	60044
c1y_0120101	mt1b_0060101	0.1093	0.1995	0.5477	0.5839	0.0097	0.0051	0.025	0.0191	3.57143	2.72857	0.00855867176561369	71319	61048	59493
c1y_0120101	mt1b_0080001	0.0661	0.1367	0.4831	0.6291	0.0263	0.0058	0.025	0.0576	3.57143	6.32967	0.0276813693684264	71319	61589	60017
c1y_0120101	mt1b_0100101	-0.094	0.143	-0.6572	0.511	-0.0113	0.0058	0.025	0.0571	3.57143	3.48171	-0.00930752105909251	71319	61610	60040
c1y_0120101	mt1b_0100201	0.0647	0.1312	0.4934	0.6217	0.0042	0.0054	0.025	0.055	3.57143	6.11111	0.00233353027459013	71319	61560	59989
c1y_0120101	mt1b_0100301	0.0339	0.164	0.2067	0.8362	-0.0075	0.0049	0.025	0.034	3.57143	4.72222	-0.00955374324503846	71319	61568	59997
c1y_0120101	mt1b_0100401	0.0796	0.1556	0.5119	0.6087	-0.0031	0.005	0.025	0.039	3.57143	5.34247	-0.00610156086091484	71319	61675	60105
c1y_0120101	mt1b_0100501	-0.0939	0.115	-0.8166	0.4142	-0.0076	0.0053	0.025	0.0606	3.57143	5.66355	-0.00567158135799673	71319	52611	51255
c1y_0120101	mt1b_0100601	-0.195	0.1235	-1.579	0.1143	-0.0117	0.0054	0.025	0.0596	3.57143	5.51852	-0.00712506084529088	71319	49932	48656
c1y_0120101	mt1b_0100701	-0.133	0.1353	-0.9832	0.3255	-0.0144	0.0051	0.025	0.0456	3.57143	5.92208	-0.0137546021121591	71319	49370	48115
c1y_0120101	mt1b_0100801	-0.039	0.1097	-0.3557	0.722	0.008	0.0057	0.025	0.0914	3.57143	7.87931	0.0123404253909526	71319	50549	49262
c1y_0120101	mt1b_0200101	-0.1372	0.1344	-1.0208	0.3073	-0.0357	0.0053	0.025	0.0567	3.57143	5.0177	-0.0357048363727473	71319	61622	60057
c1y_0120101	mt1b_0200201	0.1488	0.1309	1.1366	0.2557	0.0325	0.0051	0.025	0.0537	3.57143	4.92661	0.0321257782341617	71319	60142	58620
c1y_0120101	mt1b_0200301	0.0502	0.156	0.3217	0.7476	-0.0063	0.0054	0.025	0.0432	3.57143	4.69565	-0.00904997608271808	71319	59228	57741
c1y_0120101	mt1b_0200401	0.0474	0.1354	0.3499	0.7264	0.0326	0.0055	0.025	0.0552	3.57143	5.52	0.0356351830363715	71319	61699	60132
c1y_0120101	mt1b_0200501	0.1526	0.2149	0.71	0.4777	0.0142	0.0053	0.025	0.026	3.57143	1.9697	0.0120804000175763	71319	61717	60148
c1y_0120101	mt1b_0400001	-0.0574	0.1421	-0.404	0.6862	-0.0039	0.0058	0.025	0.0725	3.57143	6.90476	-0.00196787033651722	71319	61329	59774
c1y_0120101	mt1b_0410001	-0.1379	0.1537	-0.8971	0.3697	-0.0146	0.006	0.025	0.0631	3.57143	6.8587	-0.011172345022858	71319	61302	59756
c1y_0120101	mt1b_0420001	-0.1404	0.1705	-0.8232	0.4104	-0.0138	0.0058	0.025	0.0587	3.57143	6.52222	-0.0102942878705334	71319	61581	60008
c1y_0120101	mt1b_0430001	0.0627	0.133	0.4714	0.6374	5.4886e-05	0.0053	0.025	0.058	3.57143	4.87395	-0.00242611753180504	71319	57915	56479
c1y_0120101	mt1b_0440001	-0.2937	0.1617	-1.817	0.0692	-0.0271	0.0058	0.025	0.0611	3.57143	6.17172	-0.0193761806369573	71319	61192	59641
c1y_0120101	mt1b_0450001	-0.0696	0.1641	-0.4242	0.6714	-0.0077	0.0051	0.025	0.029	3.57143	4.14286	-0.00684078088609438	71319	61929	59991
c1y_0120101	mt1b_0460001	-0.0163	0.1791	-0.0911	0.9274	-0.0176	0.0051	0.025	0.0312	3.57143	4.52174	-0.0195119234410204	71319	61689	60117
c1y_0120101	mt1b_0470001	NA	NA	NA	NA	0.0071	0.0055	0.025	-0.0051	3.57143	-0.87931	NA	71319	62053	60113
c1y_0120101	mt1b_0480001	-0.1445	0.1675	-0.8624	0.3885	-0.0181	0.0061	0.025	0.0615	3.57143	5.6422	-0.0149517068408856	71319	61695	60126
c1y_0120101	mt1u_0010001	-0.0852	0.2247	-0.379	0.7047	0.0016	0.0051	0.025	0.0165	3.57143	2.79661	0.0035750049382005	71319	62078	60135
c1y_0120101	mt1u_0020001	-0.1085	0.2569	-0.4223	0.6728	0.0095	0.005	0.025	0.013	3.57143	2.13115	0.0127226829316648	71319	61919	59983
c1y_0120101	mt2b_0410001	-0.1704	0.1329	-1.2822	0.1998	-0.0164	0.0058	0.025	0.0775	3.57143	6.73913	-0.0153337853834152	71319	49042	44001
c1y_0120101	mt2b_0420001	-0.0976	0.1399	-0.6972	0.4857	-0.016	0.0057	0.025	0.0791	3.57143	6.76068	-0.0141910491426267	71319	59809	58749
c1y_0120101	mt2b_0430001	-0.0181	0.1013	-0.1786	0.8582	-0.0036	0.0053	0.025	0.0853	3.57143	5.29814	-0.00335299788413249	71319	59805	58744
c1y_0120101	mt2b_0450001	-0.0421	0.1262	-0.3335	0.7387	-0.0134	0.0058	0.025	0.0514	3.57143	6.425	-0.0139427861117652	71319	59634	58579
c1y_0120101	mt2b_0460001	-0.0356	0.1292	-0.2754	0.783	-0.0335	0.0054	0.025	0.0452	3.57143	5.38095	-0.0373609774114766	71319	59801	58741
c1y_0120101	mt2b_0480001	-0.0991	0.1321	-0.7499	0.4533	-0.0164	0.0054	0.025	0.0758	3.57143	5.57353	-0.0146740679951305	71319	59733	58674
c1y_0120101	mt2b_0490001	-0.2142	0.1623	-1.32	0.1868	-0.0503	0.005	0.025	0.0271	3.57143	3.56579	-0.0514662402729637	71319	58159	58159
c1y_0120101	mt2u_0010001	0.2417	0.1779	1.3586	0.1743	-0.0022	0.0049	0.025	0.0227	3.57143	3.72131	-0.00839394901575451	71319	58174	58174
c1y_0120101	mt2u_0020001	0.2277	0.1834	1.2419	0.2143	0.0022	0.005	0.025	0.0228	3.57143	3.8	-0.00307300599901101	71319	58136	58136
c1y_0120101	mumps_cum_4y	0.4094	0.5936	0.6897	0.4904	0.0342	0.0052	0.025	0.0044	3.57143	0.594595	0.0346898573185278	71319	59324	57823
c1y_0120101	mycotic_or_fungal_infection_cum_2y	0.2614	0.4238	0.6167	0.5374	0.0421	0.0051	0.025	0.0053	3.57143	0.929825	0.0551789150261376	71319	38984	38708
c1y_0120101	nuts_allergy_score_until_4yo_positive	-0.0165	0.3108	-0.0532	0.9576	0.0072	0.0058	0.025	0.0098	3.57143	1.44118	0.00817477905579965	71319	65579	63339
c1y_0120101	otitis_media_cum_2y	0.215	0.1805	1.1911	0.2336	0.0816	0.0049	0.025	0.0243	3.57143	3.68182	0.0826580103474976	71319	64328	64328
c1y_0120101	out_of_night_diapers_age_4y	-0.0263	0.2464	-0.1067	0.915	-0.0258	0.005	0.025	0.0304	3.57143	2.15603	-0.0274780100592035	71319	66800	64893
c1y_0120101	participant_reported_food_allergy_cum_4y	0.2365	0.1419	1.6658	0.0958	0.0216	0.0049	0.025	0.0429	3.57143	4.71429	0.0167373095465099	71319	61195	59672
c1y_0120101	pb	0.2817	0.1542	1.8265	0.0678	0.0294	0.0051	0.025	0.0508	3.57143	6.51282	0.0233013314095455	71319	61616	60050
c1y_0120101	peanuts_allergy_score_4yo_positive	1	4.4565	0.2439	0.8073	-0.005	0.0054	0.025	0.0018	3.57143	0.28125	-0.0128637017109695	71319	65579	63339
c1y_0120101	premature_birth	-0.0873	0.2705	-0.3226	0.747	0.0043	0.0051	0.025	0.0091	3.57143	1.56897	0.00590718668897938	71319	69297	67333
c1y_0120101	psychomotor_developmental_delay_cum_4y	NA	NA	NA	NA	0.0119	0.0049	0.025	-0.0018	3.57143	-0.295082	NA	71319	59184	57762
c1y_0120101	roseola_infantum_cum_2y	-0.0186	0.2373	-0.0785	0.9375	0.0535	0.0046	0.025	0.0126	3.57143	2	0.0598569599212876	71319	62924	61369
c1y_0120101	rsv_infection_cum_2y	0.7973	0.1495	5.3346	9.578e-08	0.2075	0.0049	0.025	0.0361	3.57143	5.30882	0.203405229002183	71319	77888	69934
c1y_0120101	sccon003	0.2967	0.1293	2.2945	0.0218	0.0618	0.005	0.025	0.0704	3.57143	8.38095	0.0586697445484542	71319	61478	59912
c1y_0120101	sccon005	0.216	0.181	1.1929	0.2329	0.003	0.0049	0.025	0.0252	3.57143	3.76119	-0.00216238299875897	71319	61554	59989
c1y_0120101	se	0.067	0.1308	0.5123	0.6084	-0.0031	0.0051	0.025	0.0628	3.57143	1.82558	-0.00635477928283532	71319	61700	60131
c1y_0120101	shellfish_allergy_score_until_4yo_positive	-0.6938	1.0291	-0.6742	0.5002	0.0262	0.0048	0.025	0.0027	3.57143	0.442623	0.0344790769173485	71319	64700	62890
c1y_0120101	soba_allergy_score_until_4yo_positive	0.3616	0.2918	1.2391	0.2153	0.0053	0.0045	0.025	0.0105	3.57143	1.75	-0.000138500512103274	71319	65579	63339
c1y_0120101	soybean_allergy_score_until_4yo_positive	0.6695	0.4083	1.6398	0.101	0.0045	0.0051	0.025	0.0084	3.57143	1.29231	-0.00492386449152419	71319	64701	62891
c1y_0120101	streptococcus_pyogenes_cum_4y	1	0.6097	1.6411	0.1008	0.018	0.005	0.025	0.0062	3.57143	0.984127	0.00799058541965831	71319	58782	57347
c1y_0120101	ucbb_0080001b	0.3208	0.1565	2.0503	0.0403	-4e-04	0.0047	0.025	0.029	3.57143	4.83333	-0.00930479025313398	71319	70019	67991
c1y_0120101	ucbb_0410001	0.0027	0.0703	0.0378	0.9698	-0.0105	0.0057	0.025	0.3582	3.57143	8.3109	-0.015030754329163	71319	58088	58088
c1y_0120101	ucbb_0420001	0.0533	0.0713	0.7476	0.4547	-0.0124	0.0059	0.025	0.3484	3.57143	7.81166	-0.0234921210739059	71319	57999	57999
c1y_0120101	ucbb_0430001	0.0183	0.0792	0.231	0.8173	-0.0305	0.0065	0.025	0.2981	3.57143	4.26466	-0.0439828501140734	71319	56053	55406
c1y_0120101	ucbb_0450001	-0.0403	0.1084	-0.3716	0.7102	-0.0137	0.0055	0.025	0.0986	3.57143	10.9556	-0.0145408315605588	71319	56066	55417
c1y_0120101	ucbb_0460001	-0.0481	0.1064	-0.452	0.6513	-0.0095	0.0053	0.025	0.0956	3.57143	10.5055	-0.00904295435954441	71319	56035	55386
c1y_0120101	ucbb_0480001	-0.0012	0.0697	-0.0173	0.9862	-0.0129	0.0057	0.025	0.3442	3.57143	7.23109	-0.0183260557549492	71319	55716	55073
c1y_0120101	upper_respiratory_tract_infection_cum_2y	0.369	0.2322	1.5894	0.112	0.0943	0.0052	0.025	0.018	3.57143	2.64706	0.0985583702756768	71319	60593	59454
c1y_0120101	urinary_tract_infections_cum_4y	NA	NA	NA	NA	0.0069	0.0051	0.025	-0.0027	3.57143	-0.442623	NA	71319	52971	52561
c1y_0120101	urticaria_cum_4y	0.1059	0.2552	0.4149	0.6782	0.015	0.0049	0.025	0.0121	3.57143	1.77941	0.0153016698923834	71319	70970	63298
c1y_0120101	varicella_cum_4y	0.2416	0.4815	0.5018	0.6158	0.0535	0.0049	0.025	0.0045	3.57143	0.642857	0.0578477156648245	71319	60310	58917
c1y_0120101	wheat_allergy_score_until_4yo_positive	-0.0216	0.1708	-0.1265	0.8993	0.0053	0.0049	0.025	0.0305	3.57143	4.55224	0.00650149579872929	71319	64701	62891
c1y_0130001	BMI	0.1445	0.0819	1.7648	0.0776	-6e-04	0.006	0.0117	0.1732	2.01724	19.4607	-0.00785973554747979	70753	163835	0
c1y_0130001	adenovirus_infection_cum_2y	0.09	0.3041	0.2961	0.7671	0.0315	0.0051	0.0117	0.0171	2.01724	2.71429	0.0341340809375503	70932	60593	59146
c1y_0130001	allergic_conjunctivitis_cum_4y	0.1798	0.2983	0.6028	0.5466	0.0245	0.0044	0.0117	0.0162	2.01724	2.28169	0.0491422543753739	70932	20259	18235
c1y_0130001	allergic_conjunctivitis_or_rhinitis_or_hay_fever_cum_4y	0.2731	0.4056	0.6733	0.5008	0.0478	0.0048	0.0117	0.0086	2.01724	1.11688	0.0976208175287897	70932	20259	18235
c1y_0130001	allergic_rhinitis_cum_4y	-0.0634	0.3507	-0.1807	0.8566	0.0448	0.0045	0.0117	0.0126	2.01724	1.55556	0.0950574733139415	70932	20259	18235
c1y_0130001	any_food_allergy_score_positive_until_4yo	0.1247	0.1861	0.6701	0.5028	0.0305	0.0046	0.0117	0.0548	2.01724	5.48	0.0308847010633858	70932	65579	63021
c1y_0130001	asthma_cum_4y	1	0.2934	4.0535	5.0459e-05	0.3061	0.0052	0.0117	0.0306	2.01724	3.1875	0.322379286856421	70932	61851	59976
c1y_0130001	atopic_dermatitis_cum_4y	0.221	0.1767	1.251	0.2109	0.044	0.0047	0.0117	0.0633	2.01724	5.86111	0.0514025583840401	70932	47540	46061
c1y_0130001	autistic_spectrum_disorder_and_pddnos_cum_4y	-0.36	0.381	-0.9449	0.3447	-3e-04	0.0047	0.0117	0.0107	2.01724	1.94545	0.003735109318063	70932	60310	58624
c1y_0130001	bone_fracture_cum_4y	0.0694	0.66	0.1051	0.9163	-8e-04	0.0049	0.0117	0.0034	2.01724	0.548387	-0.00133117866542252	70932	61559	59841
c1y_0130001	breast_feeding_cessation_1m	0.1504	0.695	0.2164	0.8287	0.0275	0.0055	0.0117	0.004	2.01724	0.634921	0.0295680070897835	70932	61844	59984
c1y_0130001	breast_feeding_cessation_2m	0.0717	0.3338	0.2147	0.83	0.0352	0.0049	0.0117	0.0142	2.01724	2.18462	0.0384406231126308	70932	61845	59984
c1y_0130001	breast_feeding_cessation_3m	0.1801	0.3859	0.4666	0.6408	0.0423	0.0048	0.0117	0.0112	2.01724	1.77778	0.0451620633176506	70932	61845	59984
c1y_0130001	breast_feeding_cessation_age	-0.3377	0.334	-1.011	0.312	-0.0281	0.0051	0.0117	0.018	2.01724	2.14286	-0.0266881010686073	70932	61143	59327
c1y_0130001	breast_feeding_period_1y	-0.2821	0.3166	-0.8911	0.3729	-0.0517	0.0053	0.0117	0.0188	2.01724	2.84848	-0.0537211471972266	70932	61844	59984
c1y_0130001	c1hy_0010001	NA	NA	NA	NA	8e-04	0.0046	0.0117	-0.0063	2.01724	-1.18868	NA	70932	70889	70515
c1y_0130001	c1hy_0010101	-2e-04	0.3261	-6e-04	0.9996	0.0146	0.0048	0.0117	0.0133	2.01724	2.21667	0.0148753555745321	70932	70839	70466
c1y_0130001	c1hy_0010201	1	1.5311	0.8761	0.3809	0.0038	0.0051	0.0117	0.0033	2.01724	0.540984	-0.00454083247749564	70932	70610	70236
c1y_0130001	c1hy_0010301	NA	NA	NA	NA	NA	NA	0.0117	9e-04	2.01724	0.140625	NA	70932	70903	70529
c1y_0130001	c1hy_0030001b2	0.363	0.4336	0.8372	0.4025	0.0053	0.005	0.0117	0.0102	2.01724	1.85455	0.0015635573104079	70932	73735	69539
c1y_0130001	c1hy_0030002	-0.1116	0.3112	-0.3586	0.7199	0.024	0.005	0.0117	0.0154	2.01724	2.33333	0.0260377864912864	70932	70580	70209
c1y_0130001	c1hy_0040001	-0.1276	0.2826	-0.4516	0.6515	-0.0141	0.005	0.0117	0.0196	2.01724	2.9697	-0.0124432472509837	70932	70875	70500
c1y_0130001	c1hy_0040002	-0.2251	0.3293	-0.6835	0.4943	-0.0138	0.0051	0.0117	0.0149	2.01724	2.22388	-0.0110600518530854	70932	70806	70435
c1y_0130001	c1hy_0050001	0.5627	0.3505	1.6055	0.1084	0.0145	0.0049	0.0117	0.0141	2.01724	2.35	0.00743819930333092	70932	71000	70627
c1y_0130001	c1hy_0050002	0.5736	0.3336	1.7198	0.0855	0.0148	0.0052	0.0117	0.0164	2.01724	2.82759	0.00702151026378367	70932	71029	70654
c1y_0130001	c1hy_0060002_checked	0.2867	0.1465	1.9568	0.0504	-0.0101	0.0053	0.0117	0.1964	2.01724	12.1235	-0.02784028040049	70932	62714	60867
c1y_0130001	c1hy_0070001	-0.1628	0.3675	-0.443	0.6577	0.026	0.0047	0.0117	0.0099	2.01724	1.54688	0.0282852769940988	70932	70444	70074
c1y_0130001	c1hy_0070002b	-0.3314	0.4167	-0.7954	0.4264	0.0228	0.0049	0.0117	0.0083	2.01724	1.40678	0.0272500929202702	70932	73735	69539
c1y_0130001	c1hy_0090001	0.9008	0.188	4.7922	1.6498e-06	0.461	0.0052	0.0117	0.0238	2.01724	4.17544	0.458819423926707	70932	70238	69872
c1y_0130001	c1hy_0090101	0.1278	0.2272	0.5627	0.5737	0.0409	0.0049	0.0117	0.0359	2.01724	4.3253	0.0393640687067431	70932	71187	70811
c1y_0130001	c1hy_0090201	0.2287	0.208	1.0995	0.2716	0.0341	0.0048	0.0117	0.0378	2.01724	4.78481	0.0301317323175031	70932	71319	70932
c1y_0130001	c1hy_0090301	NA	NA	NA	NA	0.0415	0.005	0.0117	-5e-04	2.01724	-0.0877193	NA	70932	71319	70932
c1y_0130001	c1hy_0092001	0.7394	0.3971	1.8619	0.0626	0.0283	0.0051	0.0117	0.0173	2.01724	2.54412	0.0181204063476651	70932	71319	70932
c1y_0130001	c1hy_0092101	-0.1975	0.3639	-0.5427	0.5873	0.0391	0.0054	0.0117	0.0151	2.01724	2.35938	0.0423998545162687	70932	71319	70932
c1y_0130001	c1hy_0092201	0.9039	0.3742	2.4155	0.0157	0.0964	0.0047	0.0117	0.0149	2.01724	2.48333	0.0858702426317105	70932	71319	70932
c1y_0130001	c1hy_0092301	0.5277	0.2938	1.7959	0.0725	0.0397	0.005	0.0117	0.023	2.01724	3.38235	0.0317021683658794	70932	71319	70932
c1y_0130001	c1hy_0092601	-1	4.2626	-0.2346	0.8145	0.0375	0.0049	0.0117	0.001	2.01724	0.188679	0.0412854429909217	70932	71319	70932
c1y_0130001	c1hy_0092701	0.7809	1.0469	0.7459	0.4557	0.0197	0.0054	0.0117	0.0031	2.01724	0.525424	0.0151630783841218	70932	71319	70932
c1y_0130001	c1hy_0092801	NA	NA	NA	NA	0.0268	0.0046	0.0117	-0.0018	2.01724	-0.276923	NA	70932	71319	70932
c1y_0130001	c1hy_0092901	NA	NA	NA	NA	0.0197	0.0044	0.0117	-0.002	2.01724	-0.31746	NA	70932	71319	70932
c1y_0130001	c1hy_0093001	0.8017	0.7374	1.0872	0.277	0.0206	0.0052	0.0117	0.0052	2.01724	0.852459	0.0158408043680831	70932	63050	62733
c1y_0130001	c1hy_0093101	1	0.5257	2.2718	0.0231	0.074	0.0053	0.0117	0.013	2.01724	1.91176	0.0654824641640202	70932	62212	61908
c1y_0130001	c1hy_0093301	NA	NA	NA	NA	NA	NA	0.0117	5e-04	2.01724	0.0980392	NA	70932	61296	61001
c1y_0130001	c1hy_0100001_2	-0.1603	0.3895	-0.4117	0.6806	0.0112	0.0051	0.0117	0.0118	2.01724	1.81538	0.0140940478460396	70932	78277	69287
c1y_0130001	c1hy_0100001_3	0.0513	0.2552	0.2012	0.8405	0.017	0.0053	0.0117	0.0295	2.01724	3.73418	0.0176946534337395	70932	78277	69287
c1y_0130001	c1hy_0100001_4	NA	NA	NA	NA	0.0061	0.005	0.0117	-0.0043	2.01724	-0.767857	NA	70932	78277	69287
c1y_0130001	c1hy_0100102	0.568	0.2446	2.3219	0.0202	0.0264	0.0051	0.0117	0.0372	2.01724	4.96	0.0149898236516117	70932	71319	70932
c1y_0130001	c1hy_0100203	0.5045	0.3184	1.5842	0.1131	0.0194	0.0048	0.0117	0.0202	2.01724	2.72973	0.0118866955380226	70932	71319	70932
c1y_0130001	c1hy_0100301	0.5926	0.3383	1.7516	0.0798	0.0218	0.0047	0.0117	0.0187	2.01724	2.39744	0.0132960986293976	70932	71319	70932
c1y_0130001	c1hy_0100304	0.3765	0.7787	0.4834	0.6288	0.008	0.0043	0.0117	0.0027	2.01724	0.519231	0.00594856680785608	70932	71319	70932
c1y_0130001	c1hy_0100501_3	-0.4014	0.54	-0.7433	0.4573	0.0142	0.0048	0.0117	0.0065	2.01724	1.14035	0.018944188355482	70932	78277	69287
c1y_0130001	c1hy_0100501_4	-0.7196	1.3458	-0.5347	0.5929	0.0118	0.0043	0.0117	0.0022	2.01724	0.407407	0.0164556147204354	70932	78277	69287
c1y_0130001	c1hy_0100602	-0.0562	0.2347	-0.2392	0.8109	0.0318	0.0046	0.0117	0.0273	2.01724	3.9	0.0335462325414799	70932	71319	70932
c1y_0130001	c1hy_0100703	-0.1415	0.316	-0.4479	0.6542	0.0279	0.0047	0.0117	0.0175	2.01724	2.73438	0.0304453750379462	70932	71319	70932
c1y_0130001	c1hy_0100801	-0.1478	0.2977	-0.4966	0.6195	0.0262	0.0047	0.0117	0.019	2.01724	2.96875	0.0289191377136417	70932	71319	70932
c1y_0130001	c1hy_0101102	0.5104	0.3934	1.2974	0.1945	0.0156	0.005	0.0117	0.0126	2.01724	2.29091	0.00956156717706007	70932	71319	70932
c1y_0130001	c1hy_0102001_3	NA	NA	NA	NA	0.0125	0.0056	0.0117	-0.0046	2.01724	-0.754098	NA	70932	78277	69287
c1y_0130001	c1hy_0103001_3	-0.2837	0.2775	-1.0223	0.3066	0.0119	0.0046	0.0117	0.018	2.01724	3.33333	0.0171702315136573	70932	78270	69282
c1y_0130001	c1hy_0103501_2	0.1825	0.2947	0.6192	0.5358	-0.014	0.0056	0.0117	0.0212	2.01724	2.94444	-0.0182097102823089	70932	78466	69465
c1y_0130001	c1hy_0103501_3	-0.6	1.8481	-0.3247	0.7454	0.0041	0.0051	0.0117	0.0018	2.01724	0.295082	0.00720551081777387	70932	78466	69465
c1y_0130001	c1hy_0104001_2	-0.0629	0.2374	-0.265	0.791	-0.0319	0.0052	0.0117	0.0266	2.01724	4.09231	-0.0333771965111894	70932	79705	70866
c1y_0130001	c1hy_0104001_3	NA	NA	NA	NA	-0.005	0.0048	0.0117	-0.0029	2.01724	-0.508772	NA	70932	79705	70866
c1y_0130001	c1hy_0104501_2	0.8012	0.6502	1.2322	0.2179	-0.0089	0.0046	0.0117	0.0064	2.01724	1.03226	-0.0165257894747878	70932	79705	70866
c1y_0130001	c1hy_0105001_2	0.1007	0.234	0.4304	0.6669	-0.0288	0.0049	0.0117	0.028	2.01724	4.24242	-0.0330370924625732	70932	79705	70866
c1y_0130001	c1hy_0105001_3	NA	NA	NA	NA	0.0016	0.005	0.0117	-0.003	2.01724	-0.491803	NA	70932	79705	70866
c1y_0130001	c1hy_0105501	1	1.209	1.1003	0.2712	-0.018	0.0051	0.0117	0.0049	2.01724	0.790323	-0.0283563788328938	70932	71319	70932
c1y_0130001	c1hy_0105601	0.224	0.7666	0.2922	0.7702	6e-04	0.0045	0.0117	0.0027	2.01724	0.428571	-0.00066213114100545	70932	71319	70932
c1y_0130001	c1hy_0105701	NA	NA	NA	NA	-0.0221	0.0048	0.0117	-5e-04	2.01724	-0.0833333	NA	70932	71319	70932
c1y_0130001	c1hy_0110001	0.8039	1.1602	0.6929	0.4884	0.0129	0.0049	0.0117	0.0026	2.01724	0.472727	0.00856259822377431	70932	71319	70932
c1y_0130001	c1hy_0130001	1	0.2657	4.0653	4.7976e-05	0.2344	0.0052	0.0117	0.0454	2.01724	6.21918	0.220658634786994	70932	68796	68447
c1y_0130001	c1hy_0140001	1	0.2684	4.186	2.839e-05	0.2651	0.0051	0.0117	0.0475	2.01724	6.50685	0.246681268472899	70932	71319	70932
c1y_0130001	c1hy_0150001	1	0.2401	4.1654	3.1085e-05	0.2377	0.0052	0.0117	0.0465	2.01724	6.2	0.221500547729877	70932	71319	70932
c1y_0130001	c1hy_0150101	1	0.2756	4.2739	1.9204e-05	0.2757	0.005	0.0117	0.042	2.01724	5.67568	0.257280466533536	70932	71319	70932
c1y_0130001	c1hy_0150201	0.6307	0.2335	2.7007	0.0069	0.2159	0.0049	0.0117	0.0345	2.01724	4.72603	0.208650450343632	70932	71319	70932
c1y_0130001	c1hy_0150301	0.4111	0.2706	1.5189	0.1288	0.1022	0.0044	0.0117	0.0163	2.01724	2.85965	0.0981759451509165	70932	71319	70932
c1y_0130001	c1hy_0160001	1	0.2526	4.8652	1.1434e-06	0.4838	0.0055	0.0117	0.0199	2.01724	3.37288	0.473857489197616	70932	71319	70932
c1y_0130001	c1hy_0170001	0.5154	0.2618	1.9688	0.049	0.2142	0.0047	0.0117	0.0167	2.01724	2.78333	0.210569932878252	70932	71319	70932
c1y_0130001	c1hy_0180001	0.6295	0.4625	1.3609	0.1735	0.1607	0.0049	0.0117	0.0069	2.01724	1.18966	0.15694175253925	70932	71319	70932
c1y_0130001	c1hy_0190001	0.4108	0.2425	1.694	0.0903	0.0172	0.0052	0.0117	0.039	2.01724	4.10526	0.00869287998229128	70932	71319	70932
c1y_0130001	c1hy_0200001	0.303	0.2343	1.293	0.196	0.0194	0.0053	0.0117	0.0402	2.01724	4.56818	0.0132261898599883	70932	71319	70932
c1y_0130001	c1hy_0200301	0.6264	0.5586	1.1215	0.2621	0.0219	0.0044	0.0117	0.0061	2.01724	0.953125	0.0168886280829391	70932	70749	70422
c1y_0130001	c1hy_0201001	0.2569	0.4284	0.5996	0.5488	0.009	0.0052	0.0117	0.0089	2.01724	1.39062	0.00646964893924965	70932	71319	70932
c1y_0130001	c1hy_0201101	NA	NA	NA	NA	0.0037	0.0047	0.0117	-0.002	2.01724	-0.338983	NA	70932	71319	70932
c1y_0130001	c1hy_0201201	0.7691	0.401	1.9178	0.0551	0.006	0.0047	0.0117	0.0166	2.01724	2.33803	-0.00476955388414373	70932	71319	70932
c1y_0130001	c1hy_0201301	0.6021	0.3177	1.8951	0.0581	0.016	0.0048	0.0117	0.0208	2.01724	3.2	0.00676076157886995	70932	71319	70932
c1y_0130001	c1hy_0201401	0.0925	0.2817	0.3283	0.7427	0.0159	0.005	0.0117	0.0183	2.01724	2.77273	0.0148120725350819	70932	71319	70932
c1y_0130001	c1hy_0201501	0.0831	0.3435	0.2418	0.809	0.0158	0.0054	0.0117	0.0119	2.01724	1.72464	0.0150399701500606	70932	71319	70932
c1y_0130001	c1hy_0201601	0.3696	0.3093	1.1949	0.2321	0.0186	0.0053	0.0117	0.0198	2.01724	2.86957	0.0132337602754272	70932	71319	70932
c1y_0130001	c1hy_0201701	0.309	0.2634	1.1731	0.2408	0.0082	0.0048	0.0117	0.0253	2.01724	3.77612	0.00296085768073072	70932	71319	70932
c1y_0130001	c1hy_0201801	0.3825	0.2925	1.308	0.1909	0.0064	0.005	0.0117	0.0225	2.01724	3.16901	0.00021506082314632	70932	71319	70932
c1y_0130001	c1hy_0201901	0.5212	0.3104	1.679	0.0931	0.004	0.0054	0.0117	0.0202	2.01724	2.97059	-0.00406659436679415	70932	71319	70932
c1y_0130001	c1hy_0202001	0.6115	0.5464	1.1191	0.2631	0.0163	0.0049	0.0117	0.0073	2.01724	1.2807	0.0107956584635182	70932	71319	70932
c1y_0130001	c1hy_0202101	0.1565	0.318	0.4922	0.6226	0.0147	0.0051	0.0117	0.0161	2.01724	2.23611	0.0127290343863994	70932	70932	70932
c1y_0130001	c1hy_0202201	0.2753	0.2646	1.0406	0.2981	0.012	0.0053	0.0117	0.0311	2.01724	4.09211	0.00692009157684117	70932	71021	70840
c1y_0130001	c1hy_0202301	0.3524	0.2677	1.3165	0.188	0.0092	0.0047	0.0117	0.022	2.01724	2.93333	0.00366223161582478	70932	70753	70427
c1y_0130001	c1hy_0202401	0.171	0.3106	0.5505	0.582	0.0202	0.0053	0.0117	0.0194	2.01724	2.85294	0.0180185843738035	70932	70787	70460
c1y_0130001	c1hy_0210001	0.0645	0.2105	0.3064	0.7593	0.039	0.0046	0.0117	0.04	2.01724	4.7619	0.0387900075117594	70932	70959	70622
c1y_0130001	c1hy_0220001	0.3165	0.1994	1.5871	0.1125	0.0298	0.0054	0.0117	0.0534	2.01724	5.44898	0.0227145376614717	70932	71319	70932
c1y_0130001	c1hy_0240001_1	-0.2526	0.6101	-0.414	0.6789	0.0085	0.0048	0.0117	0.0045	2.01724	0.725806	0.0109402811724355	70932	79705	70866
c1y_0130001	c1hy_0240001_2	0.0251	0.5007	0.0502	0.96	-0.0076	0.0049	0.0117	0.0057	2.01724	0.890625	-0.0083959082347162	70932	79449	70281
c1y_0130001	c1hy_0250001_1	-0.2643	0.2574	-1.0269	0.3044	-0.0033	0.0052	0.0117	0.0278	2.01724	3.80822	0.00126684806756509	70932	79449	70281
c1y_0130001	c1hy_0250001_2	0.1965	0.3121	0.6297	0.5289	0.0112	0.005	0.0117	0.0162	2.01724	2.41791	0.00938886011124878	70932	79449	70281
c1y_0130001	c1hy_0250001_3	0.1309	0.2122	0.6167	0.5374	0.0058	0.0057	0.0117	0.0352	2.01724	5.10145	0.00362397527905402	70932	79449	70281
c1y_0130001	c1hy_0260001	-0.0738	0.4675	-0.1579	0.8745	0.0112	0.0053	0.0117	0.0079	2.01724	1.31667	0.0120582212473889	70932	71319	70932
c1y_0130001	c1hy_0280001	-0.1137	0.3396	-0.3348	0.7378	0.0033	0.0049	0.0117	0.0122	2.01724	2.14035	0.0047238579247337	70932	71319	70932
c1y_0130001	c1hy_0290001	0.2969	0.432	0.6873	0.4919	-0.0058	0.0048	0.0117	0.0098	2.01724	1.44118	-0.00909273944665058	70932	71319	70932
c1y_0130001	c1hy_0300001	-0.9038	1.1447	-0.7895	0.4298	0.0011	0.0048	0.0117	0.0032	2.01724	0.571429	0.00668303873114469	70932	71319	70932
c1y_0130001	c1hy_0310001	NA	NA	NA	NA	NA	NA	0.0117	0.001	2.01724	0.178571	NA	70932	71319	70932
c1y_0130001	c1hy_0330001	-1	1.0953	-1.0891	0.2761	0.021	0.005	0.0117	0.0041	2.01724	0.745455	0.0295529633427766	70932	71319	70932
c1y_0130001	c1hy_0340001	NA	NA	NA	NA	-0.0037	0.005	0.0117	-0.0033	2.01724	-0.428571	NA	70932	71319	70932
c1y_0130001	c1hy_0350001	0.2397	0.4008	0.5981	0.5498	-0.0022	0.0047	0.0117	0.0107	2.01724	1.81356	-0.0049433226398862	70932	71319	70932
c1y_0130001	c1hy_0350002	NA	NA	NA	NA	NA	NA	0.0117	0.0017	2.01724	0.298246	NA	70932	71319	70932
c1y_0130001	c1hy_0350003	0.0707	0.3845	0.1839	0.8541	-0.0037	0.0047	0.0117	0.0107	2.01724	1.87719	-0.00455211454220862	70932	71319	70932
c1y_0130001	c1hy_0350004	-0.8988	0.5875	-1.5298	0.1261	0.0024	0.0044	0.0117	0.0075	2.01724	1.22951	0.0109310065101404	70932	71319	70932
c1y_0130001	c1hy_0360001	1	1.8104	0.9119	0.3618	-0.0156	0.0054	0.0117	0.0034	2.01724	0.515152	-0.0263032986706145	70932	70819	70457
c1y_0130001	c1hy_0360002	-0.2062	0.355	-0.5808	0.5613	0.0176	0.0053	0.0117	0.0123	2.01724	1.86364	0.0204832354540247	70932	70346	69987
c1y_0130001	c1hy_0360003	0.7878	2.0138	0.3912	0.6956	-7e-04	0.005	0.0117	0.0021	2.01724	0.318182	-0.00469146574939453	70932	61764	61444
c1y_0130001	c1hy_0360004	0.3895	0.355	1.0973	0.2725	0.0065	0.0052	0.0117	0.0158	2.01724	2.35821	0.00126641729397892	70932	70697	70330
c1y_0130001	c1hy_0370001	0.5556	0.4354	1.276	0.2019	0.0078	0.0051	0.0117	0.0095	2.01724	1.48438	0.00199821249187248	70932	71057	70681
c1y_0130001	c1hy_0370101	NA	NA	NA	NA	-0.0153	0.005	0.0117	-0.0056	2.01724	-0.918033	NA	70932	71027	70656
c1y_0130001	c1hy_0370201	NA	NA	NA	NA	-0.0051	0.0049	0.0117	-0.0048	2.01724	-0.872727	NA	70932	70663	70297
c1y_0130001	c1hy_0380101_1	NA	NA	NA	NA	0.0049	0.0045	0.0117	-0.0018	2.01724	-0.295082	NA	70932	79449	70281
c1y_0130001	c1hy_0380101_2	-0.374	0.3886	-0.9622	0.3359	2e-04	0.0047	0.0117	0.0101	2.01724	1.68333	0.00432639204105047	70932	79449	70281
c1y_0130001	c1hy_0380101_3	NA	NA	NA	NA	-0.0076	0.0046	0.0117	-7e-04	2.01724	-0.106061	NA	70932	40824	37268
c1y_0130001	c1hy_0380101_4	NA	NA	NA	NA	0.0065	0.0048	0.0117	-2e-04	2.01724	-0.03125	NA	70932	40817	37262
c1y_0130001	c1hy_0380201	NA	NA	NA	NA	NA	NA	0.0117	0.0013	2.01724	0.209677	NA	70932	70178	67775
c1y_0130001	c1hy_0380202	NA	NA	NA	NA	0.0011	0.0051	0.0117	-0.0063	2.01724	-1.21154	NA	70932	70178	67775
c1y_0130001	c1hy_0380301	-0.2441	0.4178	-0.5843	0.559	0.0069	0.0053	0.0117	0.0097	2.01724	1.61667	0.00988917983434125	70932	70178	67775
c1y_0130001	c1hy_0390001	0.0486	0.2854	0.1701	0.8649	0.0021	0.0046	0.0117	0.0163	2.01724	2.67213	0.00153646612869857	70932	70178	67775
c1y_0130001	c1hy_0390101	0.1795	0.3431	0.5232	0.6008	-0.001	0.005	0.0117	0.0115	2.01724	1.88525	-0.00316256683997954	70932	69759	67394
c1y_0130001	c1hy_0390201	-0.1398	0.2736	-0.5111	0.6093	0.0054	0.0048	0.0117	0.0173	2.01724	2.88333	0.00773604278538824	70932	69805	67433
c1y_0130001	c1hy_0390301	-0.0963	0.5314	-0.1811	0.8563	0.0088	0.0053	0.0117	0.0062	2.01724	1.01639	0.010082414045595	70932	69967	67591
c1y_0130001	c1hy_0390401	NA	NA	NA	NA	0.0115	0.0048	0.0117	-0.0014	2.01724	-0.25	NA	70932	69918	67534
c1y_0130001	c1hy_0390501	-1	0.6637	-1.5421	0.1231	0.0174	0.005	0.0117	0.0077	2.01724	1.24194	0.0281263364251312	70932	69960	67575
c1y_0130001	c1hy_0400001	NA	NA	NA	NA	0.0048	0.0051	0.0117	-2e-04	2.01724	-0.03125	NA	70932	70072	67682
c1y_0130001	c1hy_0400101	-0.5265	0.4984	-1.0564	0.2908	-0.0031	0.005	0.0117	0.0088	2.01724	1.27536	0.00213715187240307	70932	70178	67775
c1y_0130001	c1hy_0400201	1	1.1585	1.1151	0.2648	-0.0072	0.0048	0.0117	0.0038	2.01724	0.745098	-0.0162346764861115	70932	70178	67775
c1y_0130001	c1hy_0400301	0.1104	0.5001	0.2207	0.8253	0.0047	0.0053	0.0117	0.0066	2.01724	1.04762	0.00395881220497404	70932	70178	67775
c1y_0130001	c1hy_0410001	0.2378	0.2949	0.8063	0.4201	0.0081	0.0048	0.0117	0.0206	2.01724	3.07463	0.00481818630474348	70932	70178	67775
c1y_0130001	c1hy_0411001	-0.2571	0.3015	-0.8527	0.3938	0.0121	0.0048	0.0117	0.0198	2.01724	2.86957	0.0167736231847087	70932	70178	67775
c1y_0130001	c1hy_0411101	NA	NA	NA	NA	-0.0043	0.0047	0.0117	-3.3319e-05	2.01724	-0.00546213	NA	70932	70178	67775
c1y_0130001	c1hy_0411201	NA	NA	NA	NA	NA	NA	0.0117	0.0018	2.01724	0.295082	NA	70932	70178	67775
c1y_0130001	c1hy_0411401	1	1.1645	1.3971	0.1624	0.0046	0.005	0.0117	0.0053	2.01724	0.854839	-0.00809146087155851	70932	70178	67775
c1y_0130001	c1hy_0420001	NA	NA	NA	NA	NA	NA	0.0117	0.0012	2.01724	0.190476	NA	70932	70178	67775
c1y_0130001	c1hy_0420002	NA	NA	NA	NA	NA	NA	0.0117	9e-04	2.01724	0.145161	NA	70932	70178	67775
c1y_0130001	c1hy_0420003	NA	NA	NA	NA	NA	NA	0.0117	6e-04	2.01724	0.0983607	NA	70932	70178	67775
c1y_0130001	c1hy_0420004	0.5861	0.6287	0.9322	0.3512	-0.0306	0.0051	0.0117	0.0063	2.01724	0.926471	-0.0372217650068568	70932	70178	67775
c1y_0130001	c1hy_0430001	0.1857	0.2195	0.8458	0.3976	0.0068	0.0048	0.0117	0.0335	2.01724	2.04268	0.00348127226575135	70932	70178	67775
c1y_0130001	c1hy_0430002	0.204	0.276	0.7394	0.4597	0.0059	0.0047	0.0117	0.0252	2.01724	3.76119	0.00268872356433826	70932	70178	67775
c1y_0130001	c1hy_0430003	-0.6377	1.3863	-0.46	0.6455	0.0038	0.0053	0.0117	0.0025	2.01724	0.409836	0.00745773164464929	70932	70178	67775
c1y_0130001	c1hy_0430004	0.5194	1.0723	0.4844	0.6281	0.014	0.0048	0.0117	0.0026	2.01724	0.40625	0.0117937776094496	70932	70178	67775
c1y_0130001	c1hy_0440001	-0.118	0.3757	-0.314	0.7535	-3e-04	0.0053	0.0117	0.0124	2.01724	1.90769	0.00112252562028343	70932	70178	67775
c1y_0130001	c1hy_0440002	-0.4271	0.7578	-0.5636	0.573	0.01	0.0047	0.0117	0.0033	2.01724	0.568966	0.0131627385877741	70932	70178	67775
c1y_0130001	c1hy_0440003	-0.2591	0.3332	-0.7778	0.4367	-0.0086	0.0048	0.0117	0.0123	2.01724	1.86364	-0.00591538429090215	70932	70178	67775
c1y_0130001	c1hy_0440004	-0.4833	0.6838	-0.7068	0.4797	0.0164	0.005	0.0117	0.0044	2.01724	0.721311	0.0207069390593827	70932	70178	67775
c1y_0130001	c1hy_0440005	0.0915	0.4293	0.2131	0.8312	0.012	0.0049	0.0117	0.0084	2.01724	1.42373	0.0117025685949416	70932	70178	67775
c1y_0130001	c1hy_0440006	0.887	0.4943	1.7947	0.0727	-0.0033	0.0044	0.0117	0.0086	2.01724	1.36508	-0.0124592415364077	70932	70178	67775
c1y_0130001	c1hy_0450101	0.2334	0.2183	1.069	0.2851	0.0204	0.0046	0.0117	0.0305	2.01724	4.23611	0.0171909335477821	70932	70178	67775
c1y_0130001	c1hy_0450102	0.249	0.2184	1.1402	0.2542	0.018	0.0045	0.0117	0.0313	2.01724	4.01282	0.0143588190437939	70932	69564	67204
c1y_0130001	c1hy_0450401	NA	NA	NA	NA	0.0091	0.0049	0.0117	-0.0018	2.01724	-0.327273	NA	70932	70178	67775
c1y_0130001	c1hy_0460001	-0.0396	0.1405	-0.282	0.778	0.0173	0.005	0.0117	0.0801	2.01724	1.15584	0.0201593127633819	70932	70178	67775
c1y_0130001	c1hy_0460101	0.1203	0.451	0.2668	0.7896	0.0139	0.0049	0.0117	0.068	2.01724	1.088	0.0115638095939612	70932	69945	67562
c1y_0130001	c1hy_0490001	-0.4862	0.5916	-0.822	0.4111	-0.0054	0.005	0.0117	0.0045	2.01724	0.818182	-0.00212055215213859	70932	69905	67525
c1y_0130001	c1hy_0490102	NA	NA	NA	NA	0.0083	0.0051	0.0117	-5e-04	2.01724	-0.078125	NA	70932	69759	67373
c1y_0130001	c1hy_0491001	NA	NA	NA	NA	NA	NA	0.0117	4e-04	2.01724	0.0714286	NA	70932	69899	67517
c1y_0130001	c1hy_0492001	0.129	0.3681	0.3505	0.7259	0.0577	0.0053	0.0117	0.0117	2.01724	1.91803	0.0593467970314724	70932	69921	67543
c1y_0130001	c1hy_0492002	0.2075	0.2367	0.8767	0.3807	0.073	0.0052	0.0117	0.0271	2.01724	3.87143	0.0750440317179857	70932	67798	65506
c1y_0130001	c1hy_0493001	0.0965	0.4811	0.2005	0.8411	-0.0035	0.005	0.0117	0.0057	2.01724	0.966102	-0.00453541907808643	70932	67700	65412
c1y_0130001	c1hy_0493002b	0.2956	0.5815	0.5083	0.6113	-0.0045	0.0049	0.0117	0.0045	2.01724	0.789474	-0.00687776540594538	70932	73809	69616
c1y_0130001	c1hy_0494001	1	1.1893	0.8509	0.3948	0.0044	0.0053	0.0117	0.0029	2.01724	0.508772	-0.00124559261935724	70932	67822	65521
c1y_0130001	c1hy_0495001	-0.2114	0.5222	-0.4048	0.6857	0.0126	0.0051	0.0117	0.0063	2.01724	1.21154	0.0150838518521686	70932	69987	67598
c1y_0130001	c1hy_0496001	0.6025	0.9149	0.6585	0.5102	0.0028	0.0046	0.0117	0.0036	2.01724	0.545455	-0.000996450728871076	70932	69842	67460
c1y_0130001	c1hy_0497001	0.3299	0.3843	0.8584	0.3907	0.0027	0.0049	0.0117	0.0135	2.01724	1.92857	-0.0013457482658749	70932	69820	67443
c1y_0130001	c1hy_0500001	NA	NA	NA	NA	0.0122	0.005	0.0117	-0.0052	2.01724	-0.787879	NA	70932	69954	67568
c1y_0130001	c1hy_0500101	NA	NA	NA	NA	NA	NA	0.0117	0.0012	2.01724	0.210526	NA	70932	70178	67775
c1y_0130001	c1hy_0500201	NA	NA	NA	NA	0.0024	0.0046	0.0117	-0.0021	2.01724	-0.328125	NA	70932	70178	67775
c1y_0130001	c1hy_0500401	NA	NA	NA	NA	0.0023	0.005	0.0117	-0.0077	2.01724	-1.24194	NA	70932	70178	67775
c1y_0130001	c1hy_0500601	-0.0552	0.3438	-0.1605	0.8725	-0.0024	0.0042	0.0117	0.0094	2.01724	1.59322	-0.00193998600980412	70932	70178	67775
c1y_0130001	c1hy_0500801	-0.0018	0.3597	-0.005	0.996	0.0142	0.0046	0.0117	0.0116	2.01724	2.18868	0.0149777057242797	70932	70178	67775
c1y_0130001	c1hy_0501001	0.5162	1.4699	0.3512	0.7255	-0.0058	0.0047	0.0117	0.0016	2.01724	0.296296	-0.00832672089993799	70932	70178	67775
c1y_0130001	c1hy_0501201	NA	NA	NA	NA	NA	NA	0.0117	9e-04	2.01724	0.157895	NA	70932	70178	67775
c1y_0130001	c1hy_0501301	0.0016	0.5453	0.0028	0.9977	0.0019	0.0049	0.0117	0.0046	2.01724	0.821429	0.00198233680534535	70932	70178	67775
c1y_0130001	c1hy_0501401	NA	NA	NA	NA	0.0088	0.0048	0.0117	-0.0062	2.01724	-1.10714	NA	70932	70178	67775
c1y_0130001	c1hy_asq_acomu	0.1276	0.1434	0.8899	0.3735	0.0247	0.005	0.0117	0.0861	2.01724	8.87629	0.0245720210926355	70932	61215	59396
c1y_0130001	c1hy_asq_bgm	0.2858	0.1825	1.5665	0.1172	-3e-04	0.005	0.0117	0.0765	2.01724	8.89535	-0.0092989471831672	70932	61062	59225
c1y_0130001	c1hy_asq_cfm	0.1375	0.2115	0.6499	0.5157	0.0067	0.0048	0.0117	0.0557	2.01724	6.47674	0.00402527338150713	70932	61862	59986
c1y_0130001	c1hy_asq_dproblem	0.0673	0.2036	0.3307	0.7409	0.0092	0.0049	0.0117	0.0515	2.01724	6.68831	0.00878692664062555	70932	61862	59986
c1y_0130001	c1hy_asq_epersonal	0.0603	0.2367	0.2546	0.799	0.0296	0.0051	0.0117	0.0355	2.01724	4.08046	0.0322386870430789	70932	61796	59922
c1y_0130001	c1hy_asq_total	0.1735	0.1654	1.0488	0.2943	0.0202	0.0047	0.0117	0.0772	2.01724	8.21277	0.016694198134531	70932	69210	66896
c1y_0130001	c1hy_bed_time	0.4482	0.2861	1.5667	0.1172	-0.0058	0.0049	0.0117	0.0269	2.01724	3.68493	-0.0143025366610418	70932	69212	66898
c1y_0130001	c1hy_bmi	0.1229	0.1246	0.986	0.3241	0.0455	0.0054	0.0117	0.1847	2.01724	13.2878	0.047181349913444	70932	68095	65790
c1y_0130001	c1hy_nap_count	0.1283	0.2937	0.437	0.6621	-0.0016	0.0049	0.0117	0.0165	2.01724	2.46269	-0.00350777027739766	70932	69223	66908
c1y_0130001	c1hy_night_wake_up_count	0.5976	0.2678	2.2319	0.0256	0.0015	0.0044	0.0117	0.0287	2.01724	4.28358	-0.00957397375669268	70932	69258	66942
c1y_0130001	c1hy_psi_cf	-0.0372	0.2684	-0.1385	0.8899	0.0098	0.005	0.0117	0.0264	2.01724	4.125	0.0119131933999522	70932	58487	57216
c1y_0130001	c1hy_sleep_time_day	0.2453	0.2932	0.8369	0.4027	-0.006	0.0046	0.0117	0.0195	2.01724	3.25	-0.010142608099117	70932	69328	67008
c1y_0130001	c1hy_sleep_time_night	-0.524	0.296	-1.7707	0.0766	0.0042	0.0052	0.0117	0.0231	2.01724	3.34783	0.0132413054887475	70932	69297	66981
c1y_0130001	c1hy_total_sleep_time	-0.2532	0.4052	-0.6249	0.532	-0.0012	0.0048	0.0117	0.01	2.01724	1.5873	0.00150047854008898	70932	69461	67139
c1y_0130001	c1hy_wake_up_time	-0.0974	0.155	-0.6285	0.5297	-0.0199	0.0047	0.0117	0.0699	2.01724	9.07792	-0.0188261826531244	70932	69260	66945
c1y_0130001	c1y_0010001_1	NA	NA	NA	NA	NA	NA	0.0117	2e-04	2.01724	0.0350877	NA	70932	71648	63584
c1y_0130001	c1y_0010001_3	NA	NA	NA	NA	-9e-04	0.0047	0.0117	-4e-04	2.01724	-0.0677966	NA	70932	71648	63584
c1y_0130001	c1y_0080104_checked	0.1184	0.1392	0.8509	0.3948	0.0074	0.0056	0.0117	0.1944	2.01724	9.21327	0.00276668682458595	70932	62606	60765
c1y_0130001	c1y_0080204_checked	0.0015	0.1074	0.0138	0.989	0.0112	0.0054	0.0117	0.2505	2.01724	11.0841	0.0142136934045347	70932	62274	60448
c1y_0130001	c1y_0090005b	NA	NA	NA	NA	-0.004	0.0047	0.0117	-0.0013	2.01724	-0.188406	NA	70932	73735	69539
c1y_0130001	c1y_0140001	NA	NA	NA	NA	0.2774	0.0053	0.0117	-0.0064	2.01724	-1.04918	NA	70932	70954	70579
c1y_0130001	c1y_0150001	1	0.692	1.6347	0.1021	0.1649	0.0048	0.0117	0.006	2.01724	0.952381	0.23446092844356	70932	33377	33174
c1y_0130001	c1y_0160001	-0.1324	0.1764	-0.7504	0.453	0.023	0.0055	0.0117	0.0681	2.01724	6.61165	0.0281109797126405	70932	70204	69837
c1y_0130001	c1y_0160101	-0.2253	0.342	-0.6587	0.5101	0.0155	0.0051	0.0117	0.0139	2.01724	2.01449	0.0186794708517285	70932	71075	70697
c1y_0130001	c1y_0160102	0.1906	0.2307	0.8261	0.4087	0.0079	0.005	0.0117	0.03	2.01724	3.94737	0.00446708713899792	70932	70887	70511
c1y_0130001	c1y_0160103	0.0953	0.2249	0.4239	0.6717	0.0087	0.0051	0.0117	0.0354	2.01724	4.48101	0.00697948021652974	70932	70804	70430
c1y_0130001	c1y_0160104	-0.1211	0.2324	-0.5209	0.6024	0.0173	0.005	0.0117	0.0336	2.01724	5.09091	0.0202578197532503	70932	70894	70519
c1y_0130001	c1y_0160105	0.1778	0.2649	0.6712	0.5021	0.0142	0.005	0.0117	0.0248	2.01724	3.39726	0.0114799149311539	70932	70705	70329
c1y_0130001	c1y_0160106	-0.0462	0.2302	-0.2009	0.8408	0.0193	0.0055	0.0117	0.0361	2.01724	4.87838	0.0208768421587547	70932	70761	70384
c1y_0130001	c1y_0160107	-0.1853	0.4839	-0.3828	0.7018	0.0269	0.0052	0.0117	0.0081	2.01724	1.32787	0.0291369031737653	70932	70928	70551
c1y_0130001	c1y_0160108	-0.2791	0.2114	-1.3201	0.1868	0.0298	0.0057	0.0117	0.0425	2.01724	4.67033	0.0371971948600404	70932	70926	70548
c1y_0130001	c1y_0160109	0.082	0.2617	0.3133	0.7541	0.0189	0.0052	0.0117	0.028	2.01724	3.68421	0.0178999998723442	70932	70733	70355
c1y_0130001	c1y_0160110	0.1202	0.2814	0.4271	0.6693	0.0178	0.0048	0.0117	0.0175	2.01724	2.57353	0.0164960353368038	70932	70303	69929
c1y_0130001	c1y_0160111	-0.0716	0.2139	-0.3349	0.7377	0.0139	0.0053	0.0117	0.0329	2.01724	4.32895	0.0158417027010993	70932	69835	69468
c1y_0130001	c1y_0160112	-0.1276	0.2705	-0.4716	0.6372	0.0194	0.0048	0.0117	0.022	2.01724	3.38462	0.0220560087492207	70932	69963	69596
c1y_0130001	c1y_0170001_1	-0.0924	0.3464	-0.2668	0.7897	0.0432	0.0048	0.0117	0.0144	2.01724	2.18182	0.0502906606843105	70932	71648	63584
c1y_0130001	c1y_0170001_1_3	-0.0978	0.1757	-0.5564	0.5779	0.0312	0.0043	0.0117	0.0501	2.01724	5.16495	0.038000065977491	70932	61849	59985
c1y_0130001	c1y_0170001_3	-0.1205	0.2619	-0.4602	0.6453	0.0074	0.0049	0.0117	0.0238	2.01724	3.05128	0.0104939930229128	70932	71648	63584
c1y_0130001	c1y_0180001	0.4208	0.2551	1.6497	0.099	0.0131	0.0051	0.0117	0.0355	2.01724	4.08046	0.00478649816484663	70932	70084	69713
c1y_0130001	c1y_0190001	0.0146	0.1835	0.0797	0.9365	0.0112	0.0054	0.0117	0.0638	2.01724	7.68675	0.0112988612682508	70932	70830	70458
c1y_0130001	c1y_0190002	0.17	0.1557	1.092	0.2748	0.0086	0.005	0.0117	0.0924	2.01724	10.8706	0.00324180789660853	70932	70695	70324
c1y_0130001	c1y_0210001_1	-0.0442	0.4107	-0.1077	0.9143	0.0028	0.0051	0.0117	0.0085	2.01724	1.25	0.00361661899941643	70932	71648	63584
c1y_0130001	c1y_0210001_2	0.03	0.4128	0.0728	0.942	-0.0049	0.0052	0.0117	0.0083	2.01724	1.23881	-0.00584765942965184	70932	71653	63589
c1y_0130001	c1y_0220001_1	9.1185e-06	0.2945	3.0961e-05	1	0.0054	0.0053	0.0117	0.0185	2.01724	3.13559	0.00614709436550099	70932	71648	63584
c1y_0130001	c1y_0220001_2	-0.3756	0.331	-1.1348	0.2565	-4e-04	0.0054	0.0117	0.016	2.01724	2.38806	0.00475599875031093	70932	71479	63451
c1y_0130001	c1y_0220001_3	0.2371	0.2127	1.1148	0.2649	0.0044	0.0056	0.0117	0.0414	2.01724	6.27273	-0.000288216388216739	70932	71475	63449
c1y_0130001	c1y_0230001	-0.1139	0.2575	-0.4425	0.6582	0.01	0.0047	0.0117	0.0201	2.01724	2.91304	0.012051320682559	70932	70089	69722
c1y_0130001	c1y_0250001	-0.0115	0.2667	-0.043	0.9657	-0.0177	0.0052	0.0117	0.0271	2.01724	4.10606	-0.0179660855290442	70932	70710	70337
c1y_0130001	c1y_0270001	0.25	0.3647	0.6855	0.493	0.1046	0.0053	0.0117	0.0097	2.01724	1.44776	0.10383601732321	70932	70615	70244
c1y_0130001	c1y_0370001	0.2508	0.2394	1.0475	0.2949	-0.0484	0.0049	0.0117	0.0325	2.01724	5	-0.054815423535988	70932	70773	70401
c1y_0130001	c1y_1_bmi	0.0971	0.128	0.7581	0.4484	0.0373	0.0058	0.0117	0.2582	2.01724	13.1066	0.0393040173369835	70932	70403	67604
c1y_0130001	c1y_2_bmi	0.1967	0.1187	1.657	0.0975	0.0354	0.0052	0.0117	0.282	2.01724	17.4074	0.0309804301851043	70932	68095	65790
c1y_0130001	c1y_asq_acomu	0.2696	0.1607	1.6779	0.0934	0.0154	0.0051	0.0117	0.0953	2.01724	10.1383	0.00853609630664137	70932	61299	59475
c1y_0130001	c1y_asq_bgm	-0.0078	0.1218	-0.0644	0.9487	-0.0161	0.0053	0.0117	0.1767	2.01724	15.5	-0.0193959739457502	70932	61296	59472
c1y_0130001	c1y_asq_cfm	0.203	0.2203	0.9215	0.3568	-0.0058	0.0048	0.0117	0.0465	2.01724	5.96154	-0.0115018988932995	70932	61299	59475
c1y_0130001	c1y_asq_dproblem	0.1702	0.1952	0.8717	0.3834	0.007	0.0054	0.0117	0.061	2.01724	7.625	0.00334154882936437	70932	61214	59395
c1y_0130001	c1y_asq_epersonal	0.3141	0.206	1.5245	0.1274	0.0043	0.0053	0.0117	0.0613	2.01724	7.38554	-0.00378039899118884	70932	61213	59393
c1y_0130001	c1y_asq_total	0.1894	0.1592	1.1899	0.2341	0.0022	0.0056	0.0117	0.1088	2.01724	11.6989	-0.00474512717818109	70932	69210	66896
c1y_0130001	c1y_bed_time	-0.269	0.3433	-0.7835	0.4334	-0.002	0.0052	0.0117	0.0129	2.01724	2.01562	0.00120107757375498	70932	67658	65402
c1y_0130001	c1y_nap_count	0.219	0.3058	0.7161	0.4739	-0.0051	0.0053	0.0117	0.0192	2.01724	3.04762	-0.00881933642599129	70932	67701	65440
c1y_0130001	c1y_night_wake_up_count	0.2472	0.2586	0.9558	0.3392	0.0068	0.005	0.0117	0.0191	2.01724	3.03175	0.00356392765247046	70932	67637	65377
c1y_0130001	c1y_sleep_time_day	0.3545	0.2872	1.2344	0.2171	-0.0189	0.0047	0.0117	0.0204	2.01724	3.2381	-0.025684786825546	70932	69210	66896
c1y_0130001	c1y_sleep_time_night	-0.2547	0.2174	-1.1719	0.2412	0.0165	0.0043	0.0117	0.029	2.01724	4.26471	0.0226190621190918	70932	67753	65489
c1y_0130001	c1y_total_sleep_time	0.1724	0.2307	0.7475	0.4548	-0.0075	0.0047	0.0117	0.0279	2.01724	4.5	-0.0111891290251099	70932	69261	66946
c1y_0130001	c1y_wake_up_time	0.1026	0.1836	0.5586	0.5764	-0.032	0.0053	0.0117	0.063	2.01724	8.87324	-0.0381317243598107	70932	67613	65354
c1y_0130001	c2hy_0010101	0.3996	0.5873	0.6805	0.4962	0.0071	0.0054	0.0117	0.0071	2.01724	1.01429	0.00388113633349486	70932	68351	66033
c1y_0130001	c2hy_0010201	NA	NA	NA	NA	0.0106	0.005	0.0117	-0.0108	2.01724	-1.74194	NA	70932	68351	66033
c1y_0130001	c2hy_0010301	0.2982	0.6063	0.4917	0.6229	0.0185	0.005	0.0117	0.0047	2.01724	0.770492	0.0174394194442436	70932	68351	66033
c1y_0130001	c2hy_0030002_checked	0.2195	0.1207	1.8178	0.0691	-0.0025	0.0053	0.0117	0.2841	2.01724	13.4645	-0.0182554688570213	70932	77614	68690
c1y_0130001	c2hy_0040101	0.5218	0.2802	1.8619	0.0626	0.0192	0.0043	0.0117	0.0238	2.01724	3.26027	0.0117471348116218	70932	68351	66033
c1y_0130001	c2hy_0040102	1	0.4666	2.2923	0.0219	0.008	0.0048	0.0117	0.0151	2.01724	1.96104	-0.00585456558751422	70932	68280	65970
c1y_0130001	c2hy_0040201	0.175	0.3546	0.4935	0.6217	0.0065	0.0051	0.0117	0.0156	2.01724	2.26087	0.00455192103298041	70932	68351	66033
c1y_0130001	c2hy_0040301	0.6136	0.4825	1.2719	0.2034	0.0294	0.0049	0.0117	0.0088	2.01724	1.44262	0.0250317468164946	70932	68351	66033
c1y_0130001	c2hy_0040401b	NA	NA	NA	NA	0.0029	0.0044	0.0117	-0.0044	2.01724	-0.733333	NA	70932	71266	70884
c1y_0130001	c2hy_0060001	1	0.7481	1.5042	0.1325	-0.0118	0.005	0.0117	0.0076	2.01724	1.13433	-0.0232786719917586	70932	68351	66033
c1y_0130001	c2hy_0060002	0.9132	0.6209	1.4707	0.1414	-0.0122	0.0053	0.0117	0.0074	2.01724	1.23333	-0.0215676823713398	70932	68351	66033
c1y_0130001	c2hy_0060003	-0.0106	0.4519	-0.0235	0.9812	0.0101	0.005	0.0117	0.0069	2.01724	1.07812	0.0108462473721385	70932	68351	66033
c1y_0130001	c2hy_0060004	0.2034	0.2332	0.8723	0.3831	-0.0066	0.0051	0.0117	0.0353	2.01724	4.97183	-0.0113608919363513	70932	68351	66033
c1y_0130001	c2hy_0060005	0.6578	0.4502	1.4612	0.144	-0.0074	0.0047	0.0117	0.0116	2.01724	1.58904	-0.0156486533873088	70932	68351	66033
c1y_0130001	c2hy_0060006	0.186	0.8745	0.2127	0.8316	-0.0017	0.0051	0.0117	0.0022	2.01724	0.333333	-0.00275543712650162	70932	68351	66033
c1y_0130001	c2hy_0060007	-0.0849	0.2554	-0.3325	0.7395	0.0129	0.0053	0.0117	0.0263	2.01724	3.65278	0.0153846222178045	70932	68351	66033
c1y_0130001	c2hy_0060008	0.6659	1.1095	0.6002	0.5484	6e-04	0.0052	0.0117	0.0028	2.01724	0.41791	-0.00320193515258978	70932	68351	66033
c1y_0130001	c2hy_0060009	0.3428	0.3263	1.0504	0.2935	-0.0102	0.0053	0.0117	0.0189	2.01724	2.66197	-0.0160995677861403	70932	68351	66033
c1y_0130001	c2hy_0060010	-0.5191	0.3858	-1.3454	0.1785	5e-04	0.0048	0.0117	0.0138	2.01724	1.89041	0.00721527507690817	70932	68351	66033
c1y_0130001	c2hy_0060011	0.1632	0.3345	0.4879	0.6256	0.0128	0.0054	0.0117	0.0165	2.01724	2.5	0.0113902579984097	70932	68351	66033
c1y_0130001	c2hy_0070101	-0.0159	0.3106	-0.0511	0.9592	-0.0162	0.0045	0.0117	0.0171	2.01724	2.75806	-0.0171038051767143	70932	68351	66033
c1y_0130001	c2hy_0070201	0.0529	0.3408	0.1553	0.8766	0.0569	0.005	0.0117	0.0138	2.01724	2.09091	0.0600931428388153	70932	68351	66033
c1y_0130001	c2hy_0070202	0.0373	0.2378	0.1568	0.8754	0.0702	0.0051	0.0117	0.0294	2.01724	3.97297	0.074873350439805	70932	68351	66033
c1y_0130001	c2hy_0070301	0.3272	0.3287	0.9956	0.3195	-0.0104	0.005	0.0117	0.0152	2.01724	2.375	-0.0155388969717125	70932	68351	66033
c1y_0130001	c2hy_0070302	0.3943	0.3572	1.1039	0.2696	-0.0085	0.0049	0.0117	0.013	2.01724	1.91176	-0.0140762593974922	70932	67101	64872
c1y_0130001	c2hy_0070401	0.9951	0.5712	1.742	0.0815	0.0047	0.0047	0.0117	0.0081	2.01724	1.26562	-0.00475125374946184	70932	67525	65276
c1y_0130001	c2hy_0070501	0.6673	0.7227	0.9234	0.3558	0.0066	0.0046	0.0117	0.0047	2.01724	0.746032	0.00206373833457967	70932	67571	65320
c1y_0130001	c2hy_0070601	0.1109	0.4651	0.2386	0.8115	0.0036	0.0048	0.0117	0.0084	2.01724	1.12	0.00284878251420574	70932	64063	61914
c1y_0130001	c2hy_0070701	0.292	0.4797	0.6086	0.5428	-0.0049	0.005	0.0117	0.0086	2.01724	1.19444	-0.00817894681112164	70932	68351	66033
c1y_0130001	c2hy_0090001	0.0303	0.3378	0.0897	0.9285	0.0171	0.0046	0.0117	0.0136	2.01724	1.7	0.0178752835721899	70932	68351	66033
c1y_0130001	c2hy_0090101	NA	NA	NA	NA	NA	NA	0.0117	2e-04	2.01724	0.031746	NA	70932	68351	66033
c1y_0130001	c2hy_0090201	NA	NA	NA	NA	0.0093	0.005	0.0117	-0.0029	2.01724	-0.408451	NA	70932	68351	66033
c1y_0130001	c2hy_0090401	0.5426	0.9784	0.5546	0.5791	0.0207	0.0048	0.0117	0.0027	2.01724	0.442623	0.0189141350071619	70932	68351	66033
c1y_0130001	c2hy_0090601	-0.2324	0.6744	-0.3447	0.7303	0.0041	0.0048	0.0117	0.0043	2.01724	0.632353	0.00601991331235663	70932	68351	66033
c1y_0130001	c2hy_0090801	NA	NA	NA	NA	NA	NA	0.0117	0.0021	2.01724	0.33871	NA	70932	68351	66033
c1y_0130001	c2hy_0090901	-0.7762	1.2051	-0.6441	0.5195	0.0084	0.0045	0.0117	0.0026	2.01724	0.440678	0.0132333483859698	70932	68351	66033
c1y_0130001	c2hy_0091001	NA	NA	NA	NA	-0.0031	0.0051	0.0117	-0.0023	2.01724	-0.359375	NA	70932	67552	65291
c1y_0130001	c2hy_0091201	-1	1.5279	-0.7797	0.4356	-3e-04	0.0047	0.0117	0.0035	2.01724	0.564516	0.0073630711932231	70932	68351	66033
c1y_0130001	c2hy_0091301	-0.1447	0.3684	-0.3928	0.6945	0.011	0.0047	0.0117	0.0114	2.01724	1.96552	0.0134253308971702	70932	68351	66033
c1y_0130001	c2hy_0091401	NA	NA	NA	NA	0.0016	0.0046	0.0117	-0.0067	2.01724	-1.11667	NA	70932	68181	65877
c1y_0130001	c2hy_0190001	-0.2482	0.3836	-0.647	0.5177	-0.0354	0.005	0.0117	0.0092	2.01724	1.29577	-0.0352431637490479	70932	67882	65592
c1y_0130001	c2hy_0200001	0.0958	0.2201	0.4351	0.6635	-0.0358	0.0051	0.0117	0.04	2.01724	5.19481	-0.0421887180555899	70932	63955	61793
c1y_0130001	c2hy_asq_acomu	0.2669	0.1905	1.4015	0.1611	-0.0017	0.0049	0.0117	0.066	2.01724	7.02128	-0.00969810330260238	70932	60361	58519
c1y_0130001	c2hy_asq_bgm	0.2369	0.1935	1.2245	0.2208	2e-04	0.0054	0.0117	0.0652	2.01724	7.01075	-0.00657179130246273	70932	58745	57021
c1y_0130001	c2hy_asq_cfm	0.3321	0.242	1.3722	0.17	0.0012	0.0051	0.0117	0.0357	2.01724	4.89041	-0.00559515195439245	70932	61862	59986
c1y_0130001	c2hy_asq_dproblem	0.5033	0.2164	2.3258	0.02	0.0058	0.0046	0.0117	0.0588	2.01724	7.08434	-0.00704658681229189	70932	61862	59986
c1y_0130001	c2hy_asq_epersonal	0.5669	0.1927	2.942	0.0033	0.0067	0.005	0.0117	0.0734	2.01724	8.24719	-0.00962872044405228	70932	61862	59986
c1y_0130001	c2hy_asq_total	0.463	0.1947	2.3773	0.0174	0.0061	0.0051	0.0117	0.0765	2.01724	8.89535	-0.00784562382772827	70932	70019	67631
c1y_0130001	c2hy_bmi	0.1122	0.1154	0.9725	0.3308	0.0355	0.0053	0.0117	0.2398	2.01724	16.2027	0.0364982913042588	70932	67753	65489
c1y_0130001	c2hy_psi_cf	-0.0238	0.2429	-0.0979	0.922	0.0035	0.0049	0.0117	0.0273	2.01724	4.33333	0.00445124832137013	70932	58518	57247
c1y_0130001	c2y_0010001	-0.968	1.6329	-0.5928	0.5533	-0.0032	0.0046	0.0117	0.0024	2.01724	0.40678	0.00181106415032463	70932	70178	67775
c1y_0130001	c2y_0010101	0.3062	0.3357	0.9121	0.3617	0.0081	0.0052	0.0117	0.015	2.01724	2.34375	0.00443491043364075	70932	70178	67775
c1y_0130001	c2y_0010201	NA	NA	NA	NA	0.0062	0.005	0.0117	-9e-04	2.01724	-0.138462	NA	70932	70178	67775
c1y_0130001	c2y_0010301	0.0351	0.4154	0.0845	0.9327	0.0174	0.0049	0.0117	0.0078	2.01724	1.27869	0.0179532236583329	70932	70178	67775
c1y_0130001	c2y_0030002_checked	0.249	0.1348	1.8472	0.0647	-0.0093	0.0056	0.0117	0.2606	2.01724	11.8455	-0.0278356331142552	70932	77614	68690
c1y_0130001	c2y_0040101	NA	NA	NA	NA	0.0101	0.0044	0.0117	-0.0016	2.01724	-0.313725	NA	70932	70596	67777
c1y_0130001	c2y_0041001	NA	NA	NA	NA	NA	NA	0.0117	6e-04	2.01724	0.111111	NA	70932	70178	67775
c1y_0130001	c2y_0041101	-1	4.7588	-0.2363	0.8132	0.0049	0.0051	0.0117	0.0013	2.01724	0.236364	0.00954905454778253	70932	70178	67775
c1y_0130001	c2y_0041201	-0.5422	0.7167	-0.7565	0.4493	0.0023	0.0049	0.0117	0.0045	2.01724	0.714286	0.00639532628370168	70932	69309	66936
c1y_0130001	c2y_0041301	NA	NA	NA	NA	0.01	0.0048	0.0117	-8e-04	2.01724	-0.137931	NA	70932	69920	67532
c1y_0130001	c2y_0041401	0.0593	0.6569	0.0902	0.9281	0.0016	0.0051	0.0117	0.004	2.01724	0.57971	0.00127253232912982	70932	69935	67552
c1y_0130001	c2y_0041501	-0.0501	0.4692	-0.1069	0.9149	-0.0026	0.0051	0.0117	0.0085	2.01724	1.37097	-0.00223838450319856	70932	69685	67318
c1y_0130001	c2y_0041601	-0.333	0.7045	-0.4727	0.6364	-0.0066	0.0055	0.0117	0.0039	2.01724	0.639344	-0.00466334085545918	70932	70038	67651
c1y_0130001	c2y_0041701	NA	NA	NA	NA	-0.009	0.0052	0.0117	-7e-04	2.01724	-0.127273	NA	70932	69125	66799
c1y_0130001	c2y_0041801	0.3675	0.3629	1.0125	0.3113	-0.0175	0.0054	0.0117	0.0167	2.01724	2.31944	-0.0237055520104215	70932	70050	67660
c1y_0130001	c2y_0041901	1	6.1732	0.2292	0.8187	-0.0052	0.0054	0.0117	0.0012	2.01724	0.210526	-0.0107925290137383	70932	69946	67564
c1y_0130001	c2y_0042001	0.0278	0.5684	0.0489	0.961	-0.0041	0.0055	0.0117	0.0041	2.01724	0.66129	-0.0045181636992955	70932	70249	67465
c1y_0130001	c2y_0042101	0.1089	0.4117	0.2645	0.7914	-0.003	0.0054	0.0117	0.0104	2.01724	1.50725	-0.00473555824567128	70932	56798	54687
c1y_0130001	c2y_0042201	-1	0.8242	-1.2903	0.1969	-0.0252	0.005	0.0117	0.0051	2.01724	0.822581	-0.0182487544401671	70932	70596	67777
c1y_0130001	c2y_0042301	-0.5169	0.3192	-1.6192	0.1054	-0.009	0.0045	0.0117	0.0171	2.01724	2.40845	-0.00211573789264922	70932	70596	67777
c1y_0130001	c2y_0042401	0.2712	0.3403	0.7969	0.4255	-0.0199	0.005	0.0117	0.0142	2.01724	1.97222	-0.0245910688114402	70932	70596	67777
c1y_0130001	c2y_0042501	0.51	0.4241	1.2024	0.2292	-0.0072	0.0051	0.0117	0.0092	2.01724	1.41538	-0.0129437975392863	70932	70596	67777
c1y_0130001	c2y_0050301	NA	NA	NA	NA	0.0046	0.0052	0.0117	-0.0012	2.01724	-0.2	NA	70932	70596	67777
c1y_0130001	c2y_0050601	NA	NA	NA	NA	-0.0101	0.0047	0.0117	-0.0048	2.01724	-0.827586	NA	70932	70596	67777
c1y_0130001	c2y_0051001	-0.5443	1.444	-0.377	0.7062	0.0048	0.005	0.0117	0.0023	2.01724	0.359375	0.00789039524858108	70932	70596	67777
c1y_0130001	c2y_0053101	-0.1064	0.186	-0.5721	0.5672	0.0185	0.0047	0.0117	0.0551	2.01724	6.40698	0.0227833051905079	70932	70596	67777
c1y_0130001	c2y_0053102	-0.1179	0.1791	-0.6581	0.5105	0.0168	0.0047	0.0117	0.058	2.01724	6.59091	0.0213620311982973	70932	70596	67777
c1y_0130001	c2y_0060001	1	0.3948	3.2315	0.0012	0.33	0.0048	0.0117	0.0118	2.01724	1.90323	0.333469030475635	70932	70596	67777
c1y_0130001	c2y_0060101	0.3142	0.2249	1.3973	0.1623	0.0332	0.0049	0.0117	0.0409	2.01724	4.59551	0.0285436538199881	70932	70596	67777
c1y_0130001	c2y_0060201	0.3832	0.3058	1.2531	0.2102	0.0314	0.0047	0.0117	0.0213	2.01724	3.04286	0.0271832354011292	70932	70596	67777
c1y_0130001	c2y_0060401	NA	NA	NA	NA	0.0457	0.0047	0.0117	-0.0104	2.01724	-1.7931	NA	70932	70186	67402
c1y_0130001	c2y_0061301	0.3211	0.2952	1.0879	0.2766	0.0184	0.005	0.0117	0.0201	2.01724	2.91304	0.0146005668667958	70932	69944	67178
c1y_0130001	c2y_0061401	0.2875	0.2999	0.9587	0.3377	0.0276	0.0049	0.0117	0.0166	2.01724	2.72131	0.025165769038944	70932	70596	67777
c1y_0130001	c2y_0061501	-0.0854	0.3812	-0.2241	0.8226	0.0715	0.0047	0.0117	0.0121	2.01724	1.75362	0.0765782653134292	70932	70596	67777
c1y_0130001	c2y_0061601	-0.2083	0.8084	-0.2577	0.7966	0.0166	0.0045	0.0117	0.0047	2.01724	0.758065	0.0190323663602881	70932	70596	67777
c1y_0130001	c2y_0061901	0.8491	0.9244	0.9185	0.3584	0.0171	0.0048	0.0117	0.0045	2.01724	0.703125	0.0117880270243422	70932	70596	67777
c1y_0130001	c2y_0062001	0.1821	0.3692	0.4933	0.6218	0.0124	0.0054	0.0117	0.0124	2.01724	1.9375	0.010884220220076	70932	70596	67777
c1y_0130001	c2y_0062101	-1	0.8566	-1.3099	0.1902	0.0274	0.0051	0.0117	0.0069	2.01724	1.09524	0.0390528239532718	70932	70596	67777
c1y_0130001	c2y_0062201	0.2645	0.3376	0.7834	0.4334	0.0218	0.0049	0.0117	0.0145	2.01724	1.93333	0.01957198995255	70932	70596	67777
c1y_0130001	c2y_0062301	NA	NA	NA	NA	0.0233	0.0047	0.0117	-0.002	2.01724	-0.30303	NA	70932	70596	67777
c1y_0130001	c2y_0062401	0.776	0.3289	2.3595	0.0183	0.0441	0.0045	0.0117	0.0183	2.01724	3.26786	0.0352170328960929	70932	70596	67777
c1y_0130001	c2y_0062601	-0.0502	0.373	-0.1346	0.8929	0.0107	0.0044	0.0117	0.0109	2.01724	1.94643	0.011892771318883	70932	70310	67519
c1y_0130001	c2y_0062701	NA	NA	NA	NA	0.0246	0.0049	0.0117	-4.4094e-05	2.01724	-0.00711194	NA	70932	70596	67777
c1y_0130001	c2y_0070001	0.5269	0.2511	2.0985	0.0359	0.039	0.0047	0.0117	0.0294	2.01724	4.0274	0.0315969803827515	70932	70596	67777
c1y_0130001	c2y_0070002	0.5297	0.2704	1.959	0.0501	0.0325	0.0046	0.0117	0.0244	2.01724	3.43662	0.0254420710945939	70932	70596	67777
c1y_0130001	c2y_0070101	-0.1065	0.3346	-0.3183	0.7503	0.0168	0.0051	0.0117	0.0138	2.01724	2	0.0191376212919974	70932	70596	67777
c1y_0130001	c2y_0070201	0.3709	0.284	1.3059	0.1916	0.0616	0.0052	0.0117	0.0188	2.01724	2.9375	0.0597249438710385	70932	70596	67777
c1y_0130001	c2y_0070301b	NA	NA	NA	NA	0.008	0.0047	0.0117	-2e-04	2.01724	-0.0338983	NA	70932	73304	69158
c1y_0130001	c2y_0080001_1	-0.0099	0.2678	-0.0369	0.9706	-0.0115	0.0048	0.0117	0.0208	2.01724	3.25	-0.0167238149000772	70932	40817	37262
c1y_0130001	c2y_0080001_2	-0.2353	0.2743	-0.8579	0.3909	-0.0058	0.0048	0.0117	0.0219	2.01724	3.47619	-0.00468768410485481	70932	40817	37262
c1y_0130001	c2y_0090001b2	NA	NA	NA	NA	-0.0024	0.0051	0.0117	-0.008	2.01724	-1.37931	NA	70932	71266	70884
c1y_0130001	c2y_0090002	0.061	0.2811	0.217	0.8282	0.0256	0.0048	0.0117	0.0207	2.01724	3	0.0262036004782005	70932	70596	67777
c1y_0130001	c2y_0100001_2	-0.048	0.3073	-0.1564	0.8757	0.0223	0.0049	0.0117	0.0196	2.01724	2.9697	0.0334524903103858	70932	40817	37262
c1y_0130001	c2y_0100001_3	0.1972	0.3004	0.6563	0.5116	0.0163	0.0049	0.0117	0.0195	2.01724	2.70833	0.0208849822603232	70932	40817	37262
c1y_0130001	c2y_0100001_4	-0.1648	0.4157	-0.3966	0.6917	0.0125	0.0049	0.0117	0.008	2.01724	1.25	0.0198401968148953	70932	40817	37262
c1y_0130001	c2y_0100102	0.4648	0.225	2.0656	0.0389	0.0241	0.0048	0.0117	0.0417	2.01724	5.27848	0.0153058656864919	70932	70596	67777
c1y_0130001	c2y_0100203	0.5234	0.3173	1.6499	0.099	0.0138	0.0048	0.0117	0.022	2.01724	3.23529	0.00611397457380094	70932	70596	67777
c1y_0130001	c2y_0100301	0.5983	0.3679	1.6261	0.1039	0.0146	0.0047	0.0117	0.0162	2.01724	2.38235	0.00710552683291021	70932	70596	67777
c1y_0130001	c2y_0100304	0.5766	0.6595	0.8742	0.382	0.0095	0.0046	0.0117	0.0051	2.01724	0.894737	0.00551094364436987	70932	70596	67777
c1y_0130001	c2y_0100501_3	0.1411	0.3764	0.3749	0.7077	0.018	0.0043	0.0117	0.0093	2.01724	1.55	0.0247808704736631	70932	40817	37262
c1y_0130001	c2y_0100602	-0.0846	0.2538	-0.3334	0.7388	0.0271	0.0045	0.0117	0.0228	2.01724	3.35294	0.0301973762385662	70932	70596	67777
c1y_0130001	c2y_0100703	-0.1048	0.3322	-0.3155	0.7524	0.0217	0.0046	0.0117	0.0153	2.01724	2.42857	0.0243877186523675	70932	70596	67777
c1y_0130001	c2y_0100801	-0.1366	0.3881	-0.352	0.7249	0.0172	0.0048	0.0117	0.012	2.01724	1.96721	0.0198113151707686	70932	70596	67777
c1y_0130001	c2y_0101102	0.1401	0.3999	0.3503	0.7261	0.0167	0.005	0.0117	0.0101	2.01724	1.62903	0.0160883331392685	70932	70596	67777
c1y_0130001	c2y_0102001_3	NA	NA	NA	NA	-0.0011	0.0044	0.0117	-5e-04	2.01724	-0.0877193	NA	70932	40817	37262
c1y_0130001	c2y_0103501_2	0.4485	0.366	1.2254	0.2204	-0.0013	0.005	0.0117	0.0157	2.01724	2.34328	-0.00762368133150794	70932	60244	58990
c1y_0130001	c2y_0103501_3	NA	NA	NA	NA	NA	NA	0.0117	5e-04	2.01724	0.0833333	NA	70932	59758	58385
c1y_0130001	c2y_0104001_2	0.3897	0.3282	1.1873	0.2351	-0.0286	0.0052	0.0117	0.0185	2.01724	2.68116	-0.0383269218857101	70932	59541	58056
c1y_0130001	c2y_0104001_3	NA	NA	NA	NA	0.0066	0.0048	0.0117	-0.0028	2.01724	-0.491228	NA	70932	71842	67720
c1y_0130001	c2y_0104501_2	NA	NA	NA	NA	-0.0091	0.0054	0.0117	-0.009	2.01724	-1.55172	NA	70932	39019	38527
c1y_0130001	c2y_0105001_2	0.1242	0.2614	0.4752	0.6346	-0.0121	0.0052	0.0117	0.0227	2.01724	3.28986	-0.0164814014826927	70932	53035	52361
c1y_0130001	c2y_0105001_3	-0.0219	0.7824	-0.028	0.9776	-0.012	0.0055	0.0117	0.0027	2.01724	0.457627	-0.0132963020822834	70932	60896	59194
c1y_0130001	c2y_0105501	0.6743	0.3446	1.9568	0.0504	-0.0153	0.005	0.0117	0.0199	2.01724	3.01515	-0.026685080651362	70932	70596	67777
c1y_0130001	c2y_0105601	-0.0667	0.433	-0.1541	0.8775	0.0152	0.005	0.0117	0.0077	2.01724	1.24194	0.016664602808378	70932	70596	67777
c1y_0130001	c2y_0105701	0.5955	0.3476	1.7132	0.0867	-0.0199	0.0052	0.0117	0.0154	2.01724	2.52459	-0.0291656642651953	70932	70596	67777
c1y_0130001	c2y_0110001	1	0.2564	4.2172	2.4739e-05	0.2025	0.0049	0.0117	0.0618	2.01724	7.53659	0.189371657712717	70932	70596	67777
c1y_0130001	c2y_0120001	0.8985	0.2262	3.9727	7.1056e-05	0.1884	0.0051	0.0117	0.0519	2.01724	6.32927	0.180865899550906	70932	70181	67401
c1y_0130001	c2y_0120101	0.9339	0.2196	4.2534	2.1051e-05	0.2316	0.0045	0.0117	0.0463	2.01724	5.7875	0.227581795940171	70932	70047	67269
c1y_0130001	c2y_0120201	1	0.3041	3.5112	4e-04	0.1627	0.0044	0.0117	0.0342	2.01724	3.8427	0.15288530999757	70932	69824	67068
c1y_0130001	c2y_0120301	NA	NA	NA	NA	NA	NA	0.0117	4e-04	2.01724	0.0689655	NA	70932	70453	67653
c1y_0130001	c2y_0130001	1	0.3073	4.4651	8.0046e-06	0.4053	0.0051	0.0117	0.0192	2.01724	3.09677	0.40982502345846	70932	70254	67470
c1y_0130001	c2y_0140001	0.5203	1.3849	0.3757	0.7072	0.1664	0.0044	0.0117	0.0016	2.01724	0.285714	0.172118570602779	70932	70178	67775
c1y_0130001	c2y_0150001	1	0.8373	1.3971	0.1624	0.1228	0.0047	0.0117	0.0049	2.01724	0.753846	0.119974355834074	70932	70178	67775
c1y_0130001	c2y_0160001	0.3923	0.1845	2.1266	0.0335	0.0278	0.0047	0.0117	0.057	2.01724	5.7	0.0194834056220438	70932	70178	67775
c1y_0130001	c2y_0170001	0.3427	0.1858	1.844	0.0652	0.0287	0.005	0.0117	0.0528	2.01724	5.33333	0.0220796238444869	70932	70158	67757
c1y_0130001	c2y_0170101	0.5234	0.209	2.5041	0.0123	0.023	0.0048	0.0117	0.0517	2.01724	4.92381	0.0114351633761114	70932	70178	67775
c1y_0130001	c2y_0170401	0.6784	0.3268	2.0756	0.0379	0.0326	0.0051	0.0117	0.0192	2.01724	2.86567	0.0241420153579607	70932	70178	67775
c1y_0130001	c2y_0180001	0.3501	0.2517	1.391	0.1642	0.0373	0.0051	0.0117	0.0357	2.01724	4.3012	0.0324456171559908	70932	70178	67775
c1y_0130001	c2y_0190001	0.35	0.1818	1.9259	0.0541	0.0278	0.005	0.0117	0.0645	2.01724	6.32353	0.0200980965849101	70932	70178	67775
c1y_0130001	c2y_0200001	-0.0926	0.8344	-0.111	0.9116	0.0584	0.0049	0.0117	0.0023	2.01724	0.319444	0.0617075882399875	70932	70178	67775
c1y_0130001	c2y_0210001	NA	NA	NA	NA	0.0564	0.005	0.0117	-0.0014	2.01724	-0.191781	NA	70932	68774	66474
c1y_0130001	c2y_0210101	1	1.1243	1.0458	0.2957	0.0139	0.005	0.0117	0.0072	2.01724	0.935065	0.00436900717863838	70932	64065	61974
c1y_0130001	c2y_0210201	-0.078	0.4392	-0.1775	0.8591	0.0594	0.0046	0.0117	0.0067	2.01724	1.06349	0.0631069714328543	70932	70178	67775
c1y_0130001	c2y_0210202	0.2312	0.3947	0.5857	0.5581	0.052	0.0049	0.0117	0.0086	2.01724	1.34375	0.0523443698361614	70932	70178	67775
c1y_0130001	c2y_0210203	0.2465	0.4106	0.6003	0.5483	0.0506	0.0047	0.0117	0.0079	2.01724	1.29508	0.05080285934284	70932	70178	67775
c1y_0130001	c2y_0210204	NA	NA	NA	NA	0.0431	0.0046	0.0117	-0.0019	2.01724	-0.296875	NA	70932	70178	67775
c1y_0130001	c2y_0210205	NA	NA	NA	NA	0.0457	0.0048	0.0117	-0.0015	2.01724	-0.220588	NA	70932	70178	67775
c1y_0130001	c2y_0210206	NA	NA	NA	NA	0.0379	0.0048	0.0117	-4e-04	2.01724	-0.0727273	NA	70932	70178	67775
c1y_0130001	c2y_0210207	-0.4475	0.3035	-1.4744	0.1404	0.0336	0.0044	0.0117	0.0197	2.01724	3.28333	0.0424382320870833	70932	70178	67775
c1y_0130001	c2y_0210208	NA	NA	NA	NA	0.0424	0.0051	0.0117	-0.0033	2.01724	-0.55	NA	70932	70178	67775
c1y_0130001	c2y_0210209	NA	NA	NA	NA	NA	NA	0.0117	7e-04	2.01724	0.127273	NA	70932	70178	67775
c1y_0130001	c2y_0210210	NA	NA	NA	NA	0.0458	0.0049	0.0117	-0.0047	2.01724	-0.824561	NA	70932	68351	66033
c1y_0130001	c2y_0210211	-0.056	0.4673	-0.1198	0.9047	0.0379	0.0048	0.0117	0.0065	2.01724	1.01562	0.0408242521165418	70932	68351	66033
c1y_0130001	c2y_0210212	-0.1327	0.4071	-0.3259	0.7445	0.0409	0.0052	0.0117	0.0098	2.01724	1.60656	0.0450327184428118	70932	68351	66033
c1y_0130001	c2y_0220001	0.5952	0.3806	1.5637	0.1179	0.0079	0.0048	0.0117	0.0129	2.01724	2.01562	0.00103071344469511	70932	68351	66033
c1y_0130001	c2y_0240001	-0.1668	0.3213	-0.5192	0.6036	0.0059	0.0049	0.0117	0.0174	2.01724	2.63636	0.00872830805476704	70932	68351	66033
c1y_0130001	c2y_0250001	0.2379	0.5279	0.4507	0.6522	-0.0158	0.0047	0.0117	0.0067	2.01724	1.11667	-0.0189412009396352	70932	68351	66033
c1y_0130001	c2y_0260001	0.0251	0.3484	0.0721	0.9425	0.0139	0.0045	0.0117	0.014	2.01724	2	0.0145224575530599	70932	68351	66033
c1y_0130001	c2y_0270001	-0.0293	0.5631	-0.0521	0.9584	0.0091	0.0048	0.0117	0.0049	2.01724	0.803279	0.00989971393983529	70932	68351	66033
c1y_0130001	c2y_0280001	NA	NA	NA	NA	NA	NA	0.0117	2e-04	2.01724	0.0273973	NA	70932	68351	66033
c1y_0130001	c2y_0290001	-0.0164	0.204	-0.0803	0.936	0.0012	0.0049	0.0117	0.0457	2.01724	6.01316	0.00169343573453295	70932	68351	66033
c1y_0130001	c2y_0300001	-0.2521	0.3001	-0.84	0.4009	0.0157	0.0049	0.0117	0.0185	2.01724	2.89062	0.0205748704612385	70932	68351	66033
c1y_0130001	c2y_0310001	0.3956	0.5538	0.7144	0.475	0.0084	0.0052	0.0117	0.0064	2.01724	1	0.00548390715237998	70932	68351	66033
c1y_0130001	c2y_0320001	0.274	0.2655	1.0322	0.302	0.0011	0.0047	0.0117	0.03	2.01724	4.05405	-0.00405826425776627	70932	68351	66033
c1y_0130001	c2y_0330101	-0.2675	0.3317	-0.8063	0.42	0.0153	0.0051	0.0117	0.0142	2.01724	2.18462	0.0198381969829313	70932	68351	66033
c1y_0130001	c2y_0330201	-0.2836	0.478	-0.5932	0.5531	0.0196	0.0051	0.0117	0.0084	2.01724	1.23529	0.0237174276239313	70932	68351	66033
c1y_0130001	c2y_0340001	-0.1117	0.2617	-0.427	0.6694	0.0185	0.0048	0.0117	0.0236	2.01724	3.63077	0.0217479644371263	70932	68351	66033
c1y_0130001	c2y_0350001	0.244	0.4561	0.5349	0.5927	-0.0096	0.0049	0.0117	0.0086	2.01724	1.34375	-0.0126993379631279	70932	68351	66033
c1y_0130001	c2y_0360001	NA	NA	NA	NA	0.0504	0.0051	0.0117	-0.0022	2.01724	-0.349206	NA	70932	68351	66033
c1y_0130001	c2y_0360201	-0.4285	0.4383	-0.9777	0.3282	0.0232	0.0049	0.0117	0.0204	2.01724	1.74359	0.0315909588697519	70932	68351	66033
c1y_0130001	c2y_0450001	-1	2.6036	-0.5018	0.6158	-0.0313	0.0048	0.0117	0.0021	2.01724	0.323077	-0.0267128363840356	70932	68351	66033
c1y_0130001	c2y_0460001	0.2691	0.2391	1.1254	0.2604	-0.0366	0.005	0.0117	0.0364	2.01724	5.35294	-0.0475358171508155	70932	60702	58812
c1y_0130001	c2y_asq_acomu	-0.053	0.152	-0.3488	0.7273	0.0233	0.0052	0.0117	0.0949	2.01724	10.4286	0.0292277421095131	70932	61157	59304
c1y_0130001	c2y_asq_bgm	0.262	0.1646	1.5915	0.1115	0.0038	0.0053	0.0117	0.0941	2.01724	11.6173	-0.00474123158771962	70932	61537	59673
c1y_0130001	c2y_asq_cfm	0.3393	0.2147	1.5802	0.1141	0.0073	0.0049	0.0117	0.0439	2.01724	5.55696	0.00139899573647943	70932	49116	47613
c1y_0130001	c2y_asq_dproblem	0.1883	0.2281	0.8253	0.4092	0.0077	0.0052	0.0117	0.0358	2.01724	4.36585	0.0047729602855348	70932	61714	59844
c1y_0130001	c2y_asq_epersonal	0.2591	0.2393	1.0827	0.2789	0.0184	0.0051	0.0117	0.0352	2.01724	4.09302	0.015441322531451	70932	61757	59884
c1y_0130001	c2y_asq_total	0.1398	0.1612	0.8673	0.3858	0.0211	0.0052	0.0117	0.079	2.01724	8.97727	0.0185908689248986	70932	70019	67631
c1y_0130001	c2y_bmi	0.1972	0.1244	1.5849	0.113	0.0399	0.0053	0.0117	0.237	2.01724	16.4583	0.0366806009733029	70932	67753	65489
c1y_0130001	c3hy_0010101	0.2975	0.3583	0.8303	0.4063	0.0095	0.005	0.0117	0.0138	2.01724	1.84	0.00654208251401228	70932	65376	63183
c1y_0130001	c3hy_0010201	0.4334	0.5605	0.7732	0.4394	0.0014	0.0054	0.0117	0.0076	2.01724	1.11765	-0.00260308297651372	70932	65376	63183
c1y_0130001	c3hy_0010301	NA	NA	NA	NA	0.0069	0.0052	0.0117	-0.0017	2.01724	-0.25	NA	70932	65376	63183
c1y_0130001	c3hy_0030002	0.2076	0.121	1.7158	0.0862	-0.0044	0.0056	0.0117	0.3623	2.01724	15.417	-0.0229990940494142	70932	65376	63183
c1y_0130001	c3hy_0080102	NA	NA	NA	NA	-0.0042	0.0052	0.0117	-0.0055	2.01724	-0.916667	NA	70932	64843	62680
c1y_0130001	c3hy_0081001	0.0958	0.8326	0.1151	0.9084	-0.0135	0.0046	0.0117	0.0024	2.01724	0.393443	-0.0151647532935217	70932	65376	63183
c1y_0130001	c3hy_0082002	0.2686	0.3374	0.7962	0.4259	0.0361	0.0047	0.0117	0.0305	2.01724	2.52066	0.0346263652103718	70932	65154	62978
c1y_0130001	c3hy_0083001	NA	NA	NA	NA	NA	NA	0.0117	0.001	2.01724	0.140845	NA	70932	65148	62974
c1y_0130001	c3hy_0083002	-0.0316	0.5226	-0.0604	0.9519	-0.0131	0.0047	0.0117	0.0055	2.01724	0.808824	-0.0139982316785335	70932	65244	63064
c1y_0130001	c3hy_0084001	1	7.6028	0.3961	0.692	-0.0064	0.0051	0.0117	0.0021	2.01724	0.304348	-0.0219932771821041	70932	65026	62863
c1y_0130001	c3hy_0085001	0.9158	1.0016	0.9143	0.3606	0.0011	0.0046	0.0117	0.0049	2.01724	0.671233	-0.0057566265784738	70932	61135	59117
c1y_0130001	c3hy_0086001	-0.1759	0.5705	-0.3083	0.7579	0.003	0.0048	0.0117	0.006	2.01724	0.895522	0.0047609657453523	70932	64861	62707
c1y_0130001	c3hy_0087001	0.1373	0.3945	0.3479	0.7279	-0.0037	0.0051	0.0117	0.0123	2.01724	1.75714	-0.00571531636081614	70932	64952	62791
c1y_0130001	c3hy_0090001	0.6307	1.2515	0.5039	0.6143	0.009	0.0044	0.0117	0.0029	2.01724	0.367089	0.00610550732625076	70932	64868	62713
c1y_0130001	c3hy_0090101	-0.1614	1.6572	-0.0974	0.9224	0.0021	0.0046	0.0117	0.0014	2.01724	0.233333	0.00294654509478672	70932	64712	62567
c1y_0130001	c3hy_0090201	NA	NA	NA	NA	NA	NA	0.0117	7e-04	2.01724	0.111111	NA	70932	65112	62942
c1y_0130001	c3hy_0090401	-0.2181	0.6896	-0.3163	0.7517	0.0195	0.0046	0.0117	0.0036	2.01724	0.514286	0.022652858171201	70932	65052	62885
c1y_0130001	c3hy_0090601	0.4489	0.6194	0.7247	0.4686	-3e-04	0.0043	0.0117	0.0053	2.01724	0.815385	-0.00389521040615704	70932	63800	61688
c1y_0130001	c3hy_0090801	0.2038	0.5426	0.3756	0.7072	0.0103	0.005	0.0117	0.0075	2.01724	1.31579	0.00947752165118576	70932	63051	60981
c1y_0130001	c3hy_0091001	-0.1213	0.3754	-0.3232	0.7465	0.002	0.0045	0.0117	0.0112	2.01724	1.72308	0.00358853828692703	70932	65164	62983
c1y_0130001	c3hy_0091201	NA	NA	NA	NA	-0.0135	0.0049	0.0117	-0.013	2.01724	-2.03125	NA	70932	65163	62985
c1y_0130001	c3hy_0091401	NA	NA	NA	NA	0.0122	0.0046	0.0117	-0.0012	2.01724	-0.196721	NA	70932	65161	62989
c1y_0130001	c3hy_asq_acomu	0.362	0.2017	1.7951	0.0726	-0.0021	0.0045	0.0117	0.0435	2.01724	5.50633	-0.0107326945220005	70932	77614	68690
c1y_0130001	c3hy_asq_bgm	0.0521	0.1841	0.2831	0.7771	0.0039	0.0053	0.0117	0.0563	2.01724	7.40789	0.00325480380172474	70932	69375	61061
c1y_0130001	c3hy_asq_cfm	0.1358	0.1981	0.6854	0.4931	-0.003	0.0052	0.0117	0.0529	2.01724	6.78205	-0.00683678438616245	70932	77736	68841
c1y_0130001	c3hy_asq_dproblem	0.5285	0.2433	2.1722	0.0298	-0.0043	0.0044	0.0117	0.0431	2.01724	5.4557	-0.021396014798947	70932	20259	18235
c1y_0130001	c3hy_asq_epersonal	0.2695	0.228	1.1819	0.2372	0.0037	0.0049	0.0117	0.0429	2.01724	4.98837	0.0017005820277794	70932	20259	18235
c1y_0130001	c3hy_asq_total	0.4113	0.1851	2.2212	0.0263	-0.0035	0.0047	0.0117	0.0646	2.01724	8.17722	-0.0155554499525183	70932	69945	67564
c1y_0130001	c3hy_bmi	0.2298	0.1136	2.0223	0.0431	0.0302	0.0054	0.0117	0.2701	2.01724	16.3697	0.0224435766998906	70932	67701	65440
c1y_0130001	c3hy_psi_cf	-0.2308	0.2307	-1.0003	0.3171	0.0058	0.0049	0.0117	0.0334	2.01724	4.07317	0.0111682860814937	70932	62765	60913
c1y_0130001	c3y_0010101	-0.0494	0.4041	-0.1223	0.9027	0.009	0.0054	0.0117	0.0108	2.01724	1.61194	0.0104993457141799	70932	63742	61589
c1y_0130001	c3y_0010201	NA	NA	NA	NA	NA	NA	0.0117	9e-04	2.01724	0.130435	NA	70932	63916	61751
c1y_0130001	c3y_0010301	0.0055	1.1504	0.0048	0.9962	0.0116	0.0049	0.0117	0.0018	2.01724	0.26087	0.0123080215932707	70932	68134	65830
c1y_0130001	c3y_0030002_checked	0.1546	0.1077	1.4363	0.1509	8e-04	0.0054	0.0117	0.3134	2.01724	14.3105	-0.0103156001167617	70932	77614	68690
c1y_0130001	c3y_0040001_1	-0.3586	0.5245	-0.6837	0.4942	0.006	0.005	0.0117	0.0083	2.01724	1.22059	0.0102522349478322	70932	61740	60016
c1y_0130001	c3y_0040001_2	0.3073	0.4395	0.6991	0.4845	-0.0086	0.0052	0.0117	0.0111	2.01724	1.65672	-0.013371099560375	70932	58965	57240
c1y_0130001	c3y_0050001_1	-0.1256	0.2704	-0.4643	0.6424	-4e-04	0.0046	0.0117	0.022	2.01724	3.18841	0.00159157425647282	70932	59497	57700
c1y_0130001	c3y_0050001_2	0.106	0.434	0.2441	0.8071	4e-04	0.0049	0.0117	0.0089	2.01724	1.28986	-0.000655516899083717	70932	76319	67984
c1y_0130001	c3y_0050001_3	-0.0354	0.2179	-0.1627	0.8708	0.0069	0.0054	0.0117	0.0435	2.01724	6.30435	0.00870534088345299	70932	60884	59155
c1y_0130001	c3y_0060001	0.0768	0.3315	0.2316	0.8169	0.0027	0.0046	0.0117	0.0141	2.01724	1.98592	0.00188679044677885	70932	68258	65946
c1y_0130001	c3y_0082101	0.1021	0.1919	0.5319	0.5948	0.0039	0.0045	0.0117	0.0477	2.01724	5.54651	0.00175979776794109	70932	68097	65801
c1y_0130001	c3y_0082102	0.0747	0.1799	0.4154	0.6779	0.0076	0.0046	0.0117	0.0549	2.01724	6.16854	0.00634733571103802	70932	68104	65801
c1y_0130001	c3y_0091001	0.8375	0.2273	3.6842	2e-04	0.2444	0.0052	0.0117	0.0302	2.01724	3.51163	0.247586955998748	70932	68116	65812
c1y_0130001	c3y_0091101	0.1997	0.2225	0.8978	0.3693	0.0304	0.0049	0.0117	0.0405	2.01724	4.55056	0.0286286162957584	70932	67626	65336
c1y_0130001	c3y_0091201	0.1602	0.2247	0.7129	0.4759	0.0311	0.0043	0.0117	0.0365	2.01724	4.29412	0.0303948192483048	70932	67601	65318
c1y_0130001	c3y_0091301	NA	NA	NA	NA	NA	NA	0.0117	0.0013	2.01724	0.19403	NA	70932	67995	65697
c1y_0130001	c3y_0091401	-0.3919	0.3885	-1.0087	0.3131	0.0203	0.0046	0.0117	0.0113	2.01724	1.66176	0.0262500088793659	70932	68102	65801
c1y_0130001	c3y_0091501	0.2699	0.3938	0.6854	0.4931	0.0407	0.0047	0.0117	0.0102	2.01724	1.47826	0.0405574057410865	70932	67881	65584
c1y_0130001	c3y_0092801	NA	NA	NA	NA	0.0189	0.0049	0.0117	-0.0066	2.01724	-0.985075	NA	70932	67868	65572
c1y_0130001	c3y_0092901	-1	1.4455	-0.898	0.3692	0.0206	0.005	0.0117	0.0044	2.01724	0.733333	0.0316570944465922	70932	66059	63838
c1y_0130001	c3y_0093001	0.3106	0.576	0.5392	0.5898	0.0021	0.0052	0.0117	0.0063	2.01724	0.969231	-0.000456372433033329	70932	68351	66033
c1y_0130001	c3y_0093401	NA	NA	NA	NA	0.0101	0.0044	0.0117	-0.0078	2.01724	-1.2381	NA	70932	68351	66033
c1y_0130001	c3y_0094701	NA	NA	NA	NA	-0.0053	0.0046	0.0117	-0.0024	2.01724	-0.428571	NA	70932	68351	66033
c1y_0130001	c3y_0095301	0.0222	0.5017	0.0442	0.9647	0.0031	0.0052	0.0117	0.0063	2.01724	1.05	0.00310621437208766	70932	68351	66033
c1y_0130001	c3y_0095401	0.6477	0.7998	0.8098	0.4181	0.0021	0.0049	0.0117	0.0044	2.01724	0.6875	-0.00245260095661919	70932	68351	66033
c1y_0130001	c3y_0100101	0.2299	0.4648	0.4946	0.6209	0.0212	0.0046	0.0117	0.0062	2.01724	0.861111	0.0205808851270347	70932	68351	66033
c1y_0130001	c3y_0100102	0.2941	0.4037	0.7287	0.4662	0.0205	0.0045	0.0117	0.0087	2.01724	1.19178	0.0188415495147706	70932	68351	66033
c1y_0130001	c3y_0100201	1	6.9175	0.2145	0.8302	0.0076	0.005	0.0117	0.0014	2.01724	0.2	0.0020231662945997	70932	68351	66033
c1y_0130001	c3y_0100301b	-0.1185	0.7258	-0.1632	0.8703	0.0404	0.0047	0.0117	0.0041	2.01724	0.554054	0.0417593389847468	70932	70924	70564
c1y_0130001	c3y_0110001_3	0.6633	0.3336	1.9886	0.0467	0.0157	0.0049	0.0117	0.0212	2.01724	2.90411	0.00711874844081063	70932	60838	59110
c1y_0130001	c3y_0110101	0.2374	0.1964	1.2087	0.2268	0.0252	0.0047	0.0117	0.0383	2.01724	5.17568	0.0221016575925233	70932	68351	66033
c1y_0130001	c3y_0110201	1	0.4259	2.3889	0.0169	0.0068	0.005	0.0117	0.0182	2.01724	2.56338	-0.00779106397200847	70932	68351	66033
c1y_0130001	c3y_0110301	1	0.428	2.4493	0.0143	0.0075	0.005	0.0117	0.0184	2.01724	2.48649	-0.00758683248200867	70932	68351	66033
c1y_0130001	c3y_0110501_3	1	2.6075	0.6168	0.5374	0.0051	0.0042	0.0117	0.0021	2.01724	0.368421	-0.00231898996217629	70932	60809	59083
c1y_0130001	c3y_0110601	0.0632	0.3388	0.1865	0.852	0.0246	0.0048	0.0117	0.0151	2.01724	2.09722	0.025440765787842	70932	68351	66033
c1y_0130001	c3y_0110701	-0.0479	0.3963	-0.1209	0.9038	0.0155	0.0046	0.0117	0.0103	2.01724	1.51471	0.0171180926060701	70932	67848	65550
c1y_0130001	c3y_0110801	0.126	0.5901	0.2136	0.8309	0.0099	0.0047	0.0117	0.0044	2.01724	0.666667	0.00962515212397373	70932	68172	65868
c1y_0130001	c3y_0112001_3	NA	NA	NA	NA	0.0036	0.0052	0.0117	-0.0015	2.01724	-0.254237	NA	70932	60590	58877
c1y_0130001	c3y_0113501_2	1	1.0549	1.0015	0.3166	-0.014	0.0051	0.0117	0.0043	2.01724	0.661538	-0.0232425244688352	70932	60807	59080
c1y_0130001	c3y_0113501_3	NA	NA	NA	NA	0.0049	0.0045	0.0117	-0.0015	2.01724	-0.217391	NA	70932	58807	57237
c1y_0130001	c3y_0114001_2	-0.0873	0.5946	-0.1468	0.8833	-0.0116	0.0048	0.0117	0.0042	2.01724	0.591549	-0.0125511935864961	70932	59039	57464
c1y_0130001	c3y_0114001_3	NA	NA	NA	NA	-0.0126	0.0051	0.0117	-0.0047	2.01724	-0.783333	NA	70932	59039	57464
c1y_0130001	c3y_0114501_2	NA	NA	NA	NA	-0.0136	0.005	0.0117	-0.0038	2.01724	-0.666667	NA	70932	58931	57365
c1y_0130001	c3y_0115001_2	0.1393	0.3046	0.4572	0.6475	-0.0148	0.0048	0.0117	0.0175	2.01724	2.46479	-0.0189267656967983	70932	59117	57536
c1y_0130001	c3y_0115001_3	-0.9067	2.4178	-0.375	0.7076	0.0044	0.005	0.0117	0.0016	2.01724	0.231884	0.00866609386518346	70932	79056	70323
c1y_0130001	c3y_0116001	-0.2221	0.4183	-0.531	0.5954	-0.0019	0.0048	0.0117	0.0083	2.01724	1.53704	0.000184712576935192	70932	68182	65875
c1y_0130001	c3y_0116101	NA	NA	NA	NA	0.0105	0.0049	0.0117	-0.0068	2.01724	-1.0625	NA	70932	68212	65906
c1y_0130001	c3y_0116102	-0.3418	0.4133	-0.8272	0.4081	-0.0064	0.0047	0.0117	0.0096	2.01724	1.43284	-0.00317115546570022	70932	68106	65805
c1y_0130001	c3y_0120001	0.848	0.2247	3.7732	2e-04	0.1947	0.005	0.0117	0.0525	2.01724	5.41237	0.190696288098817	70932	68169	65866
c1y_0130001	c3y_0130001	0.8228	0.253	3.2518	0.0011	0.1505	0.005	0.0117	0.0375	2.01724	4.03226	0.145203089012155	70932	68208	65899
c1y_0130001	c3y_0130101	0.7805	0.2199	3.55	4e-04	0.1779	0.0052	0.0117	0.0494	2.01724	4.94	0.174372382594993	70932	68198	65893
c1y_0130001	c3y_0130201	0.8119	0.2837	2.8615	0.0042	0.1217	0.0049	0.0117	0.0303	2.01724	3.06061	0.115602961221776	70932	68202	65895
c1y_0130001	c3y_0130301	-0.5805	0.6373	-0.9108	0.3624	0.059	0.0049	0.0117	0.0068	2.01724	0.957746	0.0698870555881509	70932	64404	62248
c1y_0130001	c3y_0140001	1	0.2389	4.388	1.1437e-05	0.3111	0.0053	0.0117	0.037	2.01724	4.5122	0.31683823148348	70932	67114	64866
c1y_0130001	c3y_0150001	0.346	0.3713	0.9318	0.3514	0.1113	0.005	0.0117	0.013	2.01724	1.9697	0.115699625531846	70932	66949	64704
c1y_0130001	c3y_0160001	1	0.7351	1.6147	0.1064	0.092	0.0046	0.0117	0.0064	2.01724	0.914286	0.0877322560524721	70932	68045	65751
c1y_0130001	c3y_0170001	0.3621	0.2053	1.7642	0.0777	0.0247	0.0046	0.0117	0.0523	2.01724	5.50526	0.0176954508820459	70932	68149	65841
c1y_0130001	c3y_0180001	0.3392	0.214	1.5851	0.1129	0.0234	0.0046	0.0117	0.0483	2.01724	4.97938	0.0172240883743151	70932	67793	65515
c1y_0130001	c3y_0180101	0.4628	0.2242	2.0644	0.039	0.0204	0.0051	0.0117	0.0516	2.01724	5.54839	0.019682778977639	70932	34397	33117
c1y_0130001	c3y_0180401	0.3301	0.302	1.0929	0.2744	0.0267	0.0049	0.0117	0.0188	2.01724	2.57534	0.0236980207572955	70932	67902	65634
c1y_0130001	c3y_0190001	0.1874	0.2263	0.828	0.4077	0.0392	0.0045	0.0117	0.0383	2.01724	3.94845	0.0383586865905802	70932	68235	65932
c1y_0130001	c3y_0200001	0.2688	0.1896	1.4177	0.1563	0.0216	0.0047	0.0117	0.0633	2.01724	6.52577	0.0163352397177248	70932	66813	64561
c1y_0130001	c3y_0210001	0.4458	0.4161	1.0713	0.284	0.051	0.0051	0.0117	0.0101	2.01724	1.48529	0.0500813298931431	70932	66813	64561
c1y_0130001	c3y_0220001	0.4916	0.4326	1.1365	0.2558	0.0438	0.0051	0.0117	0.0091	2.01724	1.35821	0.0420691626468419	70932	66813	64561
c1y_0130001	c3y_0220101	0.4528	0.3954	1.1451	0.2522	0.019	0.0049	0.0117	0.0133	2.01724	1.84722	0.0148901759926097	70932	66116	63931
c1y_0130001	c3y_0220201	0.5833	0.6975	0.8362	0.4031	0.0282	0.0052	0.0117	0.0047	2.01724	0.723077	0.0268932099837641	70932	62761	60699
c1y_0130001	c3y_0220202	-0.3547	2.5022	-0.1418	0.8873	0.0372	0.0047	0.0117	0.0014	2.01724	0.215385	0.042277680588117	70932	63720	61653
c1y_0130001	c3y_0220203	0.4172	0.5818	0.7171	0.4733	0.0372	0.0048	0.0117	0.0044	2.01724	0.733333	0.0378686910076397	70932	63760	61684
c1y_0130001	c3y_0220204	NA	NA	NA	NA	0.037	0.0051	0.0117	-2e-04	2.01724	-0.03125	NA	70932	65805	63613
c1y_0130001	c3y_0220205	NA	NA	NA	NA	NA	NA	0.0117	8e-04	2.01724	0.115942	NA	70932	65731	63548
c1y_0130001	c3y_0220206	-0.9534	1.7716	-0.5382	0.5905	0.0297	0.0049	0.0117	0.0024	2.01724	0.363636	0.0372285383159989	70932	65725	63543
c1y_0130001	c3y_0220207	NA	NA	NA	NA	NA	NA	0.0117	6e-04	2.01724	0.101695	NA	70932	65903	63711
c1y_0130001	c3y_0220208	NA	NA	NA	NA	0.0197	0.0049	0.0117	-0.0032	2.01724	-0.533333	NA	70932	65855	63667
c1y_0130001	c3y_0220209	-0.2696	0.3372	-0.7995	0.424	0.0249	0.0045	0.0117	0.0158	2.01724	2.46875	0.0308318599938175	70932	65793	63608
c1y_0130001	c3y_0220210	-0.7634	1.4879	-0.5131	0.6079	0.0365	0.0045	0.0117	0.0023	2.01724	0.370968	0.0434744310613855	70932	65761	63578
c1y_0130001	c3y_0220211	NA	NA	NA	NA	0.0312	0.0044	0.0117	-0.003	2.01724	-0.517241	NA	70932	65733	63548
c1y_0130001	c3y_0220212	NA	NA	NA	NA	0.0304	0.0047	0.0117	-0.0047	2.01724	-0.746032	NA	70932	65818	63629
c1y_0130001	c3y_0230001	0.7102	0.5892	1.2053	0.2281	0.0046	0.0047	0.0117	0.0066	2.01724	1.1	-0.00131499153888958	70932	65865	63674
c1y_0130001	c3y_0240001	0.1802	0.2443	0.7377	0.4607	0.0149	0.0049	0.0117	0.031	2.01724	4.49275	0.0128035944049911	70932	66144	63941
c1y_0130001	c3y_0250001	-0.0842	0.3147	-0.2676	0.789	0.0141	0.0045	0.0117	0.0162	2.01724	2.38235	0.0164232545110828	70932	66813	64561
c1y_0130001	c3y_0260001	0.0275	0.2463	0.1115	0.9112	-0.0044	0.0051	0.0117	0.0292	2.01724	4.17143	-0.00530880991959279	70932	66813	64561
c1y_0130001	c3y_0270101	-0.1184	0.3379	-0.3506	0.7259	-7e-04	0.0053	0.0117	0.0156	2.01724	2.32836	0.000864386580943074	70932	66696	64454
c1y_0130001	c3y_0270201	-1	1.1138	-1.088	0.2766	0.0139	0.0045	0.0117	0.0052	2.01724	0.732394	0.0244806679413746	70932	66813	64561
c1y_0130001	c3y_0270301	0.5878	0.4718	1.2458	0.2128	-0.0138	0.0047	0.0117	0.01	2.01724	1.53846	-0.0213076788710064	70932	66776	64528
c1y_0130001	c3y_0270401	-0.1013	0.2157	-0.4697	0.6386	0.0093	0.0052	0.0117	0.0359	2.01724	4.72368	0.0122860703016316	70932	66813	64561
c1y_0130001	c3y_0270501	0.1232	0.2771	0.4445	0.6567	0.0169	0.0051	0.0117	0.0215	2.01724	3.02817	0.0163379674470102	70932	66813	64561
c1y_0130001	c3y_0270601	NA	NA	NA	NA	0.0034	0.0051	0.0117	-0.0051	2.01724	-0.822581	NA	70932	66813	64561
c1y_0130001	c3y_0280101	-0.0018	0.29	-0.0064	0.9949	-0.0051	0.0046	0.0117	0.0197	2.01724	2.9403	-0.00549717712669866	70932	66813	64561
c1y_0130001	c3y_0280201b	-0.0701	0.6372	-0.11	0.9124	0.0046	0.0047	0.0117	0.0051	2.01724	0.689189	0.00520901007177038	70932	70924	70564
c1y_0130001	c3y_0280301b	NA	NA	NA	NA	-2e-04	0.0046	0.0117	-0.0041	2.01724	-0.602941	NA	70932	71094	70725
c1y_0130001	c3y_0280501b	0.086	0.4054	0.2122	0.832	-3e-04	0.0047	0.0117	0.0089	2.01724	1.27143	-0.00119106996693733	70932	71094	70725
c1y_0130001	c3y_0280601b	0.4649	0.613	0.7585	0.4481	-0.0099	0.0048	0.0117	0.0065	2.01724	0.866667	-0.0141282483433598	70932	71026	70655
c1y_0130001	c3y_0280901b	NA	NA	NA	NA	-0.0084	0.0051	0.0117	-0.0038	2.01724	-0.520548	NA	70932	71026	70655
c1y_0130001	c3y_0290001	0.2402	0.3455	0.6954	0.4868	0.0099	0.0049	0.0117	0.0146	2.01724	2.08571	0.00785141796141036	70932	62712	60646
c1y_0130001	c3y_0300001	-0.0401	0.4057	-0.0989	0.9212	0.0117	0.0051	0.0117	0.0111	2.01724	1.68182	0.0130818811995951	70932	66813	64561
c1y_0130001	c3y_0300002	-0.0621	0.3255	-0.1907	0.8487	0.0168	0.0051	0.0117	0.0142	2.01724	1.97222	0.0189599052896168	70932	66813	64561
c1y_0130001	c3y_0300101	0.2783	0.2442	1.1397	0.2544	0.0089	0.0049	0.0117	0.0207	2.01724	3.04412	0.0052440892396942	70932	66813	64561
c1y_0130001	c3y_0300201	-0.3239	0.3514	-0.9217	0.3567	-0.0116	0.0055	0.0117	0.0152	2.01724	2.23529	-0.00815947017232531	70932	66813	64561
c1y_0130001	c3y_0310001	-0.0423	0.4164	-0.1015	0.9192	0.0062	0.0053	0.0117	0.0107	2.01724	1.78333	0.00716462173264315	70932	66813	64561
c1y_0130001	c3y_0320001	-0.0176	0.5982	-0.0295	0.9765	-0.0044	0.0054	0.0117	0.0059	2.01724	0.893939	-0.00458588777141108	70932	66813	64561
c1y_0130001	c3y_0330001	-0.1413	0.4556	-0.3102	0.7564	-0.0033	0.0049	0.0117	0.0077	2.01724	1.22222	-0.00219898062255385	70932	66813	64561
c1y_0130001	c3y_0350001	-0.0588	0.3608	-0.163	0.8705	0.0484	0.0049	0.0117	0.0107	2.01724	1.62121	0.0528590813032308	70932	66813	64561
c1y_0130001	c3y_0420001	-0.7119	0.6488	-1.0972	0.2725	-0.0352	0.0047	0.0117	0.005	2.01724	0.78125	-0.0323593223599655	70932	66813	64561
c1y_0130001	c3y_0430001	-0.0848	0.2124	-0.3993	0.6897	-0.029	0.0048	0.0117	0.0375	2.01724	5.13699	-0.0298842890242872	70932	66813	64561
c1y_0130001	c3y_0450001	0.2037	0.2141	0.9517	0.3413	0.0053	0.0052	0.0117	0.0413	2.01724	5.36364	0.00121617403470657	70932	66518	64303
c1y_0130001	c3y_0460101	0.5395	0.259	2.0829	0.0373	0.0183	0.0047	0.0117	0.0315	2.01724	3.98734	0.00937268682325897	70932	66682	64453
c1y_0130001	c3y_0460401	NA	NA	NA	NA	NA	NA	0.0117	0.0015	2.01724	0.227273	NA	70932	65376	63183
c1y_0130001	c3y_0490001	NA	NA	NA	NA	0.0041	0.005	0.0117	-0.0032	2.01724	-0.52459	NA	70932	65376	63183
c1y_0130001	c3y_0500001	NA	NA	NA	NA	NA	NA	0.0117	0.0013	2.01724	0.203125	NA	70932	65376	63183
c1y_0130001	c3y_0510001	NA	NA	NA	NA	-7e-04	0.0047	0.0117	-0.0015	2.01724	-0.234375	NA	70932	65295	63111
c1y_0130001	c3y_0510002	0.0116	0.4043	0.0286	0.9771	0.0062	0.0052	0.0117	0.0094	2.01724	1.44615	0.0066305405146101	70932	65376	63183
c1y_0130001	c3y_0510003	NA	NA	NA	NA	0.0078	0.0052	0.0117	-0.0024	2.01724	-0.358209	NA	70932	65361	63169
c1y_0130001	c3y_0510004	0.3404	0.32	1.0636	0.2875	0.0085	0.0051	0.0117	0.0182	2.01724	2.8	0.00425752630898541	70932	65376	63183
c1y_0130001	c3y_0520001	0.3236	0.5254	0.6158	0.538	0.004	0.0048	0.0117	0.0072	2.01724	1.01408	0.00135383948335005	70932	65376	63183
c1y_0130001	c3y_0520101	0.5675	0.5628	1.0085	0.3132	-0.0061	0.0049	0.0117	0.0076	2.01724	1.11765	-0.0120420657088908	70932	65376	63183
c1y_0130001	c3y_0520201	NA	NA	NA	NA	-0.0065	0.005	0.0117	-0.0021	2.01724	-0.318182	NA	70932	65376	63183
c1y_0130001	c3y_0530001	0.2067	0.4152	0.4978	0.6186	-0.0028	0.0049	0.0117	0.01	2.01724	1.36986	-0.00531121435017134	70932	65376	63183
c1y_0130001	c3y_0530002	0.0783	0.3198	0.2447	0.8067	-0.0095	0.0046	0.0117	0.0168	2.01724	2.33333	-0.0115005942088	70932	65376	63183
c1y_0130001	c3y_0530003	NA	NA	NA	NA	-0.0068	0.0047	0.0117	-0.0034	2.01724	-0.576271	NA	70932	65376	63183
c1y_0130001	c3y_0530004	NA	NA	NA	NA	-4e-04	0.0048	0.0117	-0.0013	2.01724	-0.191176	NA	70932	65376	63183
c1y_0130001	c3y_0540001	NA	NA	NA	NA	-0.0033	0.005	0.0117	-0.006	2.01724	-0.952381	NA	70932	65376	63183
c1y_0130001	c3y_0540002	NA	NA	NA	NA	-0.0142	0.0047	0.0117	-0.0151	2.01724	-2.35938	NA	70932	65376	63183
c1y_0130001	c3y_0540003	-0.2085	0.4479	-0.4654	0.6417	-0.0116	0.0049	0.0117	0.0086	2.01724	1.22857	-0.0105175579323047	70932	65376	63183
c1y_0130001	c3y_0540004	0.2428	0.2657	0.9138	0.3608	-0.0171	0.0045	0.0117	0.0227	2.01724	3.28986	-0.0227790801568725	70932	65376	63183
c1y_0130001	c3y_0550001	0.9648	0.769	1.2546	0.2096	0.0199	0.0046	0.0117	0.0055	2.01724	0.808824	0.0138273234305178	70932	65376	63183
c1y_0130001	c3y_0560001	1	3.5325	0.3523	0.7246	0.0067	0.0048	0.0117	0.0019	2.01724	0.287879	0.0013632266116716	70932	65376	63183
c1y_0130001	c3y_0570001	-0.2189	0.3448	-0.6347	0.5256	-0.0069	0.0052	0.0117	0.0135	2.01724	2.01493	-0.00493313197110898	70932	62090	60077
c1y_0130001	c3y_0570002	0.4079	0.6147	0.6635	0.507	0.0082	0.0054	0.0117	0.0049	2.01724	0.742424	0.00627976665519054	70932	58660	56777
c1y_0130001	c3y_0570003	-0.3241	0.6248	-0.5187	0.604	-0.006	0.0049	0.0117	0.0045	2.01724	0.681818	-0.00417168579188776	70932	64853	62708
c1y_0130001	c3y_0570004	0.0244	0.3209	0.0759	0.9395	-0.0206	0.0054	0.0117	0.0158	2.01724	2.32353	-0.0229263849795588	70932	64855	62713
c1y_0130001	c3y_0580001	-0.1902	0.4229	-0.4497	0.653	0.0026	0.0049	0.0117	0.0167	2.01724	1.19286	0.00554947615302461	70932	64853	62711
c1y_0130001	c3y_0580002	-0.1351	0.4582	-0.2948	0.7681	0.0034	0.0048	0.0117	0.0096	2.01724	1.35211	0.00516616928901347	70932	64768	62634
c1y_0130001	c3y_0580003	-0.3416	0.5676	-0.6019	0.5472	0.0047	0.0046	0.0117	0.0062	2.01724	0.911765	0.0080679294114511	70932	64769	62633
c1y_0130001	c3y_0580004	0.1355	0.3524	0.3844	0.7007	0.0038	0.005	0.0117	0.0144	2.01724	1.89474	0.00238460439019807	70932	64768	62633
c1y_0130001	c3y_0590001	0.3292	0.4122	0.7985	0.4246	-0.0093	0.0052	0.0117	0.0118	2.01724	1.66197	-0.0140866596077676	70932	64926	62779
c1y_0130001	c3y_0590002	0.0885	0.3791	0.2333	0.8155	0.0083	0.0048	0.0117	0.0108	2.01724	1.61194	0.00804120842540707	70932	65376	63183
c1y_0130001	c3y_0590003	-0.3113	0.9286	-0.3352	0.7375	0.0059	0.0051	0.0117	0.0067	2.01724	0.848101	0.00919975942044484	70932	65376	63183
c1y_0130001	c3y_0590004	-0.3891	0.6512	-0.5975	0.5502	-0.0087	0.0052	0.0117	0.0048	2.01724	0.648649	-0.00652539649555795	70932	65207	63029
c1y_0130001	c3y_0590005	0.1246	0.4315	0.2888	0.7727	0.0112	0.0053	0.0117	0.0082	2.01724	1.28125	0.0109978481338105	70932	64930	62771
c1y_0130001	c3y_0590006	NA	NA	NA	NA	0.0073	0.0051	0.0117	-0.0119	2.01724	-2.01695	NA	70932	58162	56240
c1y_0130001	c3y_0590007	0.0156	0.4462	0.0349	0.9722	0.0081	0.0049	0.0117	0.0083	2.01724	1.22059	0.00921191353660908	70932	57865	55959
c1y_0130001	c3y_0600101_1	NA	NA	NA	NA	0.0059	0.005	0.0117	-0.01	2.01724	-1.5625	NA	70932	79056	70323
c1y_0130001	c3y_0600101_2	NA	NA	NA	NA	NA	NA	0.0117	0.001	2.01724	0.15625	NA	70932	77807	70248
c1y_0130001	c3y_0600101_3	NA	NA	NA	NA	-0.0091	0.0045	0.0117	-0.0012	2.01724	-0.181818	NA	70932	77807	70248
c1y_0130001	c3y_0600101_4	NA	NA	NA	NA	0.0037	0.0053	0.0117	-0.0052	2.01724	-0.787879	NA	70932	77807	70248
c1y_0130001	c3y_0600201	-0.3282	0.4101	-0.8003	0.4236	0.0035	0.0048	0.0117	0.0099	2.01724	1.54688	0.00761842681137689	70932	57966	56052
c1y_0130001	c3y_0600202	NA	NA	NA	NA	-0.0062	0.0051	0.0117	-0.0015	2.01724	-0.245902	NA	70932	65178	63008
c1y_0130001	c3y_0600301	NA	NA	NA	NA	0.0149	0.0052	0.0117	-0.004	2.01724	-0.625	NA	70932	65276	63098
c1y_0130001	c3y_0610001	-0.2722	0.4653	-0.5851	0.5585	-0.0034	0.0049	0.0117	0.0086	2.01724	1.34375	-0.000948751375963931	70932	65158	62990
c1y_0130001	c3y_0611001	-0.0603	0.4543	-0.1327	0.8945	-0.0043	0.005	0.0117	0.0081	2.01724	1.15714	-0.00409221530195616	70932	65225	63052
c1y_0130001	c3y_0611101	0.5579	1.1462	0.4868	0.6264	-0.0087	0.0051	0.0117	0.0025	2.01724	0.396825	-0.012507238889989	70932	65006	62841
c1y_0130001	c3y_0611201	NA	NA	NA	NA	NA	NA	0.0117	9e-04	2.01724	0.125	NA	70932	64549	62398
c1y_0130001	c3y_0611301	-0.2075	0.3666	-0.5661	0.5713	0.003	0.005	0.0117	0.0124	2.01724	1.96825	0.00582338494098404	70932	64521	62372
c1y_0130001	c3y_0611401	-0.6655	0.7446	-0.8939	0.3714	0.0122	0.0048	0.0117	0.0054	2.01724	0.857143	0.0186246052523231	70932	65089	62917
c1y_0130001	c3y_0611501	-0.2941	0.6276	-0.4686	0.6393	-0.0082	0.0049	0.0117	0.0038	2.01724	0.584615	-0.00694502694146423	70932	65141	62967
c1y_0130001	c3y_0611601	NA	NA	NA	NA	0.0083	0.0046	0.0117	-0.0069	2.01724	-1.1129	NA	70932	64938	62771
c1y_0130001	c3y_0620001	0.6144	0.5033	1.2206	0.2222	-0.0025	0.0051	0.0117	0.0089	2.01724	1.36923	-0.00906573669539931	70932	64929	62773
c1y_0130001	c3y_0620101	-0.2004	0.2538	-0.7896	0.4297	-0.0076	0.0049	0.0117	0.0235	2.01724	3.4058	-0.00511761686135435	70932	62797	60743
c1y_0130001	c3y_0620201	0.2248	0.5377	0.4181	0.6759	-0.0068	0.0051	0.0117	0.0055	2.01724	0.887097	-0.00921147665535507	70932	65376	63183
c1y_0130001	c3y_0620301	-0.0273	0.3846	-0.0711	0.9433	0.0052	0.0055	0.0117	0.0119	2.01724	1.77612	0.00599735208188462	70932	65376	63183
c1y_0130001	c3y_0630001	2e-04	0.261	7e-04	0.9995	0.0131	0.005	0.0117	0.0247	2.01724	3.43056	0.0143774949660526	70932	65376	63183
c1y_0130001	c3y_0631001	-0.0187	0.3433	-0.0546	0.9565	0.0085	0.0051	0.0117	0.0118	2.01724	1.61644	0.00949238671116742	70932	65376	63183
c1y_0130001	c3y_0631101	0.4282	0.4285	0.9992	0.3177	-2.8919e-05	0.0047	0.0117	0.0114	2.01724	1.96552	-0.00503461103272704	70932	65376	63183
c1y_0130001	c3y_0631201	-0.4449	0.5966	-0.7458	0.4558	0.0169	0.0052	0.0117	0.0059	2.01724	0.951613	0.0221055209389079	70932	65376	63183
c1y_0130001	c3y_0631401	0.2916	0.2554	1.1418	0.2535	0.015	0.0049	0.0117	0.0221	2.01724	3.25	0.0116752076570582	70932	65376	63183
c1y_0130001	c3y_asq_acomu	0.2502	0.203	1.2324	0.2178	0.0049	0.005	0.0117	0.0538	2.01724	6.725	-0.000895799324802118	70932	61862	59986
c1y_0130001	c3y_asq_bgm	0.4834	0.2206	2.1915	0.0284	-0.0071	0.0051	0.0117	0.05	2.01724	5.88235	-0.0201701254180426	70932	61669	59803
c1y_0130001	c3y_asq_cfm	-0.0623	0.1919	-0.3245	0.7456	0.0092	0.0053	0.0117	0.0484	2.01724	6.36842	0.0120150523352852	70932	61733	59865
c1y_0130001	c3y_asq_dproblem	0.3145	0.2046	1.5371	0.1243	-0.0091	0.0046	0.0117	0.0531	2.01724	6.39759	-0.0185021923585968	70932	61726	59857
c1y_0130001	c3y_asq_epersonal	0.4046	0.1971	2.0532	0.0401	0.012	0.0052	0.0117	0.0544	2.01724	6.55422	0.00400497672677779	70932	54725	53103
c1y_0130001	c3y_asq_total	0.3848	0.1826	2.1076	0.0351	8e-04	0.0049	0.0117	0.0674	2.01724	8.53165	-0.010386802832367	70932	69945	67564
c1y_0130001	c3y_bed_time	-0.2095	0.241	-0.8691	0.3848	0.0033	0.005	0.0117	0.0309	2.01724	4.29167	0.00772175291280113	70932	64676	62548
c1y_0130001	c3y_bmi	0.1954	0.1105	1.7679	0.0771	0.0317	0.0053	0.0117	0.2654	2.01724	15.7976	0.0266037479061592	70932	67753	65489
c1y_0130001	c3y_nap_count	0.258	0.2924	0.8824	0.3776	0.0099	0.005	0.0117	0.0206	2.01724	3.12121	0.00681462110256654	70932	64819	62679
c1y_0130001	c3y_night_wake_up_count	0.1325	0.2744	0.4827	0.6293	0.0072	0.0046	0.0117	0.0214	2.01724	2.77922	0.00579164675182483	70932	64752	62620
c1y_0130001	c3y_sleep_time_day	-0.0043	0.2866	-0.015	0.988	-6e-04	0.0051	0.0117	0.0233	2.01724	3.32857	-0.000574502793240852	70932	67682	65424
c1y_0130001	c3y_sleep_time_night	-0.1551	0.2296	-0.6755	0.4993	9e-04	0.0048	0.0117	0.0351	2.01724	4.94366	0.00419488986033333	70932	67658	65400
c1y_0130001	c3y_total_sleep_time	-0.2715	0.3576	-0.7594	0.4476	0.0013	0.0051	0.0117	0.0118	2.01724	1.84375	0.00462125217254834	70932	67669	65414
c1y_0130001	c3y_wake_up_time	0.0273	0.1774	0.1536	0.8779	-0.0245	0.0049	0.0117	0.0777	2.01724	9.03488	-0.0286485587362781	70932	64687	62558
c1y_0130001	c4y_0010101	-0.152	0.4328	-0.3512	0.7254	0.0113	0.0051	0.0117	0.0097	2.01724	1.34722	0.0140111160914588	70932	64642	62504
c1y_0130001	c4y_0010201	NA	NA	NA	NA	NA	NA	0.0117	0.0012	2.01724	0.179104	NA	70932	65201	63025
c1y_0130001	c4y_0010301	0.2904	0.4147	0.7002	0.4838	0.012	0.0049	0.0117	0.0124	2.01724	1.74648	0.00975314485656295	70932	63328	61238
c1y_0130001	c4y_0030002	0.1688	0.1092	1.5458	0.1222	6e-04	0.0053	0.0117	0.3831	2.01724	15.324	-0.0136420729335993	70932	64852	62694
c1y_0130001	c4y_0042101	-0.3596	0.2253	-1.5964	0.1104	0.0173	0.0049	0.0117	0.0484	2.01724	5.31868	0.0281422584542186	70932	65500	62943
c1y_0130001	c4y_0042102b	-0.3853	0.2306	-1.6707	0.0948	0.0162	0.0049	0.0117	0.0495	2.01724	5.625	0.0263581511937562	70932	71026	70655
c1y_0130001	c4y_0051001	1	0.3064	3.4591	5e-04	0.1764	0.0052	0.0117	0.0331	2.01724	3.48421	0.173493004734414	70932	65121	62949
c1y_0130001	c4y_0051101	0.2953	0.2513	1.1751	0.24	0.0243	0.0053	0.0117	0.0364	2.01724	4.33333	0.0207109144624974	70932	65546	62988
c1y_0130001	c4y_0051201	0.352	0.216	1.6297	0.1032	0.031	0.0047	0.0117	0.0432	2.01724	4.45361	0.0262591683707176	70932	65210	63032
c1y_0130001	c4y_0051301	-8.2458e-05	0.491	-2e-04	0.9999	0.0148	0.0048	0.0117	0.0069	2.01724	1.01471	0.016216361637965	70932	65155	62630
c1y_0130001	c4y_0051401	0.0512	0.4304	0.1191	0.9052	0.0106	0.0048	0.0117	0.0091	2.01724	1.3	0.0111150357928858	70932	64932	62404
c1y_0130001	c4y_0051501	-0.0419	0.3065	-0.1368	0.8912	0.0332	0.0046	0.0117	0.0178	2.01724	2.25316	0.0371980974998536	70932	65161	62620
c1y_0130001	c4y_0053801	-0.0847	0.4109	-0.206	0.8368	0.0177	0.0049	0.0117	0.0116	2.01724	1.78462	0.0203901080701255	70932	65517	62957
c1y_0130001	c4y_0053901	0.3429	0.52	0.6594	0.5097	0.0197	0.0051	0.0117	0.0078	2.01724	1.16418	0.0181960575745949	70932	65763	63185
c1y_0130001	c4y_0054001	0.1896	0.5577	0.3401	0.7338	0.0104	0.0047	0.0117	0.0061	2.01724	0.953125	0.00972653033026068	70932	65763	63185
c1y_0130001	c4y_0054401	0.1618	0.8848	0.1829	0.8549	0.0148	0.0049	0.0117	0.0025	2.01724	0.378788	0.0152310121145137	70932	65763	63185
c1y_0130001	c4y_0055701	0.113	0.2774	0.4072	0.6839	0.0038	0.0047	0.0117	0.0227	2.01724	3.06757	0.00230567710737836	70932	65763	63185
c1y_0130001	c4y_0056001	-0.2816	0.6218	-0.4529	0.6506	-0.0034	0.0046	0.0117	0.0039	2.01724	0.629032	-0.00178690907766286	70932	65763	63185
c1y_0130001	c4y_0056101	-0.2036	0.3572	-0.5702	0.5686	3e-04	0.0047	0.0117	0.0125	2.01724	2.19298	0.00282062253948061	70932	65763	63185
c1y_0130001	c4y_0056301	0.1214	0.4216	0.2879	0.7734	0.0171	0.0043	0.0117	0.0099	2.01724	1.43478	0.017364906465111	70932	65763	63185
c1y_0130001	c4y_0056401	0.4984	0.6287	0.7927	0.428	0.0017	0.0056	0.0117	0.0059	2.01724	0.880597	-0.00232379803645956	70932	65763	63185
c1y_0130001	c4y_0060101	0.5364	0.7215	0.7434	0.4572	0.0072	0.0047	0.0117	0.0046	2.01724	0.657143	0.00387919852205725	70932	65763	63185
c1y_0130001	c4y_0060201	NA	NA	NA	NA	0.0317	0.0051	0.0117	-4.8573e-05	2.01724	-0.00703957	NA	70932	65763	63185
c1y_0130001	c4y_0060301b	0.7265	1.897	0.383	0.7017	0.001	0.0051	0.0117	0.0017	2.01724	0.261538	-0.00220940806414822	70932	69461	67139
c1y_0130001	c4y_0070001_3	0.4249	0.4086	1.0399	0.2984	0.0196	0.0046	0.0117	0.0123	2.01724	1.5375	0.0157828898078046	70932	78115	70513
c1y_0130001	c4y_0070101	0.1542	0.2509	0.6145	0.5389	0.0221	0.0052	0.0117	0.0342	2.01724	4.5	0.0212941117283771	70932	65763	63185
c1y_0130001	c4y_0070201	0.7357	0.3381	2.1758	0.0296	0.0077	0.0044	0.0117	0.0232	2.01724	3.13514	-0.00386532570006282	70932	65763	63185
c1y_0130001	c4y_0070301	0.7429	0.3888	1.9105	0.0561	0.013	0.0045	0.0117	0.0171	2.01724	2.28	0.00359586411774237	70932	65763	63185
c1y_0130001	c4y_0070501_3	0.0046	0.7333	0.0062	0.995	0.013	0.0043	0.0117	0.0028	2.01724	0.444444	0.0137972630350617	70932	78115	70513
c1y_0130001	c4y_0070601	-0.2	0.2733	-0.7319	0.4642	0.025	0.0048	0.0117	0.0223	2.01724	3.32836	0.0307774703283252	70932	65763	63185
c1y_0130001	c4y_0070701	-0.9042	0.6258	-1.445	0.1485	0.0254	0.0051	0.0117	0.0086	2.01724	1.26471	0.0369002130138	70932	65763	63185
c1y_0130001	c4y_0070801	NA	NA	NA	NA	0.0175	0.005	0.0117	-9e-04	2.01724	-0.136364	NA	70932	65347	62802
c1y_0130001	c4y_0073501_2	0.1312	0.2488	0.5273	0.598	-0.0023	0.0046	0.0117	0.0278	2.01724	3.97143	-0.00489093558863275	70932	78115	70513
c1y_0130001	c4y_0073501_3	NA	NA	NA	NA	0.0048	0.005	0.0117	-0.0024	2.01724	-0.347826	NA	70932	78115	70513
c1y_0130001	c4y_0074001_2	-0.0973	0.467	-0.2083	0.835	-0.0045	0.0053	0.0117	0.0094	2.01724	1.25333	-0.00377095485008309	70932	78062	70472
c1y_0130001	c4y_0075001_2	-0.5786	1.2969	-0.4461	0.6555	-0.0032	0.005	0.0117	0.0023	2.01724	0.315068	-0.000380078069300842	70932	78062	70472
c1y_0130001	c4y_0075001_3	NA	NA	NA	NA	NA	NA	0.0117	0.0017	2.01724	0.257576	NA	70932	78062	70472
c1y_0130001	c4y_0075501_2	-0.3951	2.4789	-0.1594	0.8734	-0.0014	0.0051	0.0117	0.0019	2.01724	0.253333	0.000387237451139199	70932	78071	70477
c1y_0130001	c4y_0075501_3	-0.8258	0.6384	-1.2934	0.1959	0.0011	0.005	0.0117	0.008	2.01724	1.17647	0.00924190234893209	70932	78071	70477
c1y_0130001	c4y_0077001	0.4509	0.4137	1.0899	0.2758	-0.0027	0.005	0.0117	0.0128	2.01724	1.72973	-0.00854694038989128	70932	65479	62924
c1y_0130001	c4y_0077101	0.6463	0.7096	0.9108	0.3624	0.0114	0.0048	0.0117	0.0048	2.01724	0.761905	0.00754150397132757	70932	65763	63185
c1y_0130001	c4y_0077102	0.2361	0.3113	0.7584	0.4482	-0.0086	0.0048	0.0117	0.0182	2.01724	2.84375	-0.0129347297747086	70932	65763	63185
c1y_0130001	c4y_0080001	0.0227	0.3158	0.0718	0.9428	0.0053	0.005	0.0117	0.0192	2.01724	2.59459	0.00547330783212615	70932	65763	63185
c1y_0130001	c4y_0081001	-0.0933	0.2935	-0.3178	0.7506	-0.0265	0.0044	0.0117	0.0209	2.01724	2.98571	-0.0276364652126546	70932	65763	63185
c1y_0130001	c4y_0090001	-0.3342	0.438	-0.763	0.4455	0.0057	0.0052	0.0117	0.0092	2.01724	1.31429	0.00973031033699675	70932	65763	63185
c1y_0130001	c4y_0091001	NA	NA	NA	NA	-5e-04	0.0049	0.0117	-0.0042	2.01724	-0.494118	NA	70932	65763	63185
c1y_0130001	c4y_0100001	-0.0106	0.5149	-0.0206	0.9836	0.0182	0.0049	0.0117	0.0062	2.01724	0.775	0.0199417775325267	70932	65763	63185
c1y_0130001	c4y_0110001	0.1874	0.2243	0.8357	0.4033	-0.0015	0.0052	0.0117	0.0425	2.01724	5.66667	-0.0059625604022741	70932	65763	63185
c1y_0130001	c4y_0120001	0.2908	0.1864	1.5601	0.1187	-0.0046	0.0047	0.0117	0.0673	2.01724	6.23148	-0.0136781618732512	70932	65763	63185
c1y_0130001	c4y_0130001	-0.0712	0.1862	-0.3825	0.7021	0.026	0.0053	0.0117	0.0658	2.01724	6.38835	0.0313047176338041	70932	65763	63185
c1y_0130001	c4y_0130102	NA	NA	NA	NA	NA	NA	0.0117	6e-04	2.01724	0.0909091	NA	70932	65763	63185
c1y_0130001	c4y_0130103	0.2898	0.3273	0.8853	0.376	0.0061	0.005	0.0117	0.0159	2.01724	2.09211	0.00267797661189226	70932	65763	63185
c1y_0130001	c4y_0130104	0.0308	0.1969	0.1563	0.8758	0.0268	0.0051	0.0117	0.0529	2.01724	5.75	0.0291506541376118	70932	65763	63185
c1y_0130001	c4y_0130105	0.1606	0.4396	0.3652	0.715	0.0054	0.0044	0.0117	0.0078	2.01724	1.18182	0.00434518722878187	70932	65763	63185
c1y_0130001	c4y_0140001	-0.1592	0.241	-0.6605	0.5089	0.0039	0.0052	0.0117	0.0294	2.01724	3.45882	0.00731896200748898	70932	65763	63185
c1y_0130001	c4y_0150001	0.9581	0.2542	3.7697	2e-04	0.1788	0.0053	0.0117	0.061	2.01724	6.0396	0.174056478294436	70932	65763	63185
c1y_0130001	c4y_0160001	0.9655	0.2858	3.3784	7e-04	0.1126	0.0054	0.0117	0.0459	2.01724	4.25	0.102300051398395	70932	65763	63185
c1y_0130001	c4y_0160101	0.9168	0.268	3.4208	6e-04	0.1286	0.0052	0.0117	0.0605	2.01724	4.80159	0.119249870825225	70932	65460	62907
c1y_0130001	c4y_0160201	1	0.3401	2.9581	0.0031	0.0868	0.005	0.0117	0.0354	2.01724	3.33962	0.0755944242652462	70932	65098	62557
c1y_0130001	c4y_0160301	1	4.4189	0.3316	0.7402	0.0212	0.0049	0.0117	0.004	2.01724	0.449438	0.0129950163736424	70932	65763	63185
c1y_0130001	c4y_0170001	1	0.2437	4.1292	3.6399e-05	0.2552	0.0052	0.0117	0.0358	2.01724	3.69072	0.261486251851763	70932	65763	63185
c1y_0130001	c4y_0180001	0.4282	0.5755	0.7441	0.4568	0.0839	0.0053	0.0117	0.0066	2.01724	0.942857	0.0877303168488768	70932	65763	63185
c1y_0130001	c4y_0190001	NA	NA	NA	NA	NA	NA	0.0117	-1e-04	2.01724	-0.0140845	NA	70932	65763	63185
c1y_0130001	c4y_0200001	0.4514	0.2245	2.0109	0.0443	0.0236	0.0047	0.0117	0.0431	2.01724	4.14423	0.0158085060738119	70932	65763	63185
c1y_0130001	c4y_0210001	0.5038	0.2335	2.158	0.0309	0.0247	0.0046	0.0117	0.0417	2.01724	4.04854	0.0159999904412397	70932	65763	63185
c1y_0130001	c4y_0210101	0.4203	0.2055	2.0457	0.0408	0.0207	0.0044	0.0117	0.0518	2.01724	4.7963	0.0124252860219693	70932	65763	63185
c1y_0130001	c4y_0210401	0.1847	0.3263	0.5661	0.5713	0.0239	0.0047	0.0117	0.0183	2.01724	2.17857	0.0234840155294218	70932	65763	63185
c1y_0130001	c4y_0220001	0.4059	0.1969	2.0612	0.0393	0.0314	0.0046	0.0117	0.0566	2.01724	5.44231	0.0243332778688992	70932	65763	63185
c1y_0130001	c4y_0230001	0.308	0.191	1.6127	0.1068	0.0274	0.0048	0.0117	0.06	2.01724	5.45455	0.0222617778510225	70932	65763	63185
c1y_0130001	c4y_0240001	-0.3738	0.6718	-0.5564	0.5779	0.0467	0.0051	0.0117	0.0051	2.01724	0.607143	0.0538193184954209	70932	65763	63185
c1y_0130001	c4y_0250001	-0.6882	1.0599	-0.6493	0.5162	0.0401	0.0048	0.0117	0.0038	2.01724	0.493506	0.0483703402256038	70932	65550	62994
c1y_0130001	c4y_0250101	0.0392	0.6484	0.0604	0.9518	0.0152	0.0051	0.0117	0.0043	2.01724	0.551282	0.0162824776424054	70932	65763	63185
c1y_0130001	c4y_0250201	NA	NA	NA	NA	0.0294	0.0051	0.0117	-0.0038	2.01724	-0.575758	NA	70932	65763	63185
c1y_0130001	c4y_0250202	-0.5229	0.5952	-0.8784	0.3797	0.0352	0.0051	0.0117	0.0067	2.01724	0.971014	0.0430748499012043	70932	65763	63185
c1y_0130001	c4y_0250203	-0.0603	0.6943	-0.0869	0.9308	0.032	0.0048	0.0117	0.0045	2.01724	0.625	0.0353135975170519	70932	65763	63185
c1y_0130001	c4y_0250204	-0.3817	0.5343	-0.7144	0.475	0.0224	0.0048	0.0117	0.0071	2.01724	1.01429	0.0282474689707437	70932	63210	61213
c1y_0130001	c4y_0250205	-0.9905	2.2918	-0.4322	0.6656	0.0224	0.005	0.0117	0.0022	2.01724	0.333333	0.0297352087399229	70932	63210	61213
c1y_0130001	c4y_0250206	NA	NA	NA	NA	0.0269	0.0053	0.0117	-0.0072	2.01724	-1.10769	NA	70932	63210	61213
c1y_0130001	c4y_0250207	0.2827	0.5843	0.4839	0.6284	0.0147	0.005	0.0117	0.0055	2.01724	0.785714	0.0142314558422075	70932	60769	58932
c1y_0130001	c4y_0250208	-0.264	0.4138	-0.638	0.5235	0.0285	0.0046	0.0117	0.0108	2.01724	1.52113	0.034674865394037	70932	62609	60646
c1y_0130001	c4y_0250209	-0.5924	0.894	-0.6626	0.5076	0.0298	0.0052	0.0117	0.0037	2.01724	0.552239	0.03719318134732	70932	61586	59669
c1y_0130001	c4y_0250210	-0.5089	1.195	-0.4259	0.6702	0.0305	0.0048	0.0117	0.0021	2.01724	0.333333	0.0467143743888582	70932	36752	35498
c1y_0130001	c4y_0250211	NA	NA	NA	NA	0.0296	0.0047	0.0117	-0.0076	2.01724	-1.15152	NA	70932	63210	61213
c1y_0130001	c4y_0250212	NA	NA	NA	NA	0.0306	0.0051	0.0117	-0.0094	2.01724	-1.36232	NA	70932	63195	61200
c1y_0130001	c4y_0260001	0.124	0.4002	0.3099	0.7566	0.0047	0.0051	0.0117	0.0102	2.01724	1.36	0.00382855616639081	70932	63210	61213
c1y_0130001	c4y_0270001	0.0895	0.2366	0.3782	0.7053	0.0096	0.0051	0.0117	0.031	2.01724	4.13333	0.00898910968472386	70932	63210	61213
c1y_0130001	c4y_0280001	0.0901	0.2851	0.3162	0.7519	-0.0018	0.005	0.0117	0.0216	2.01724	3.27273	-0.00345895665344258	70932	63210	61213
c1y_0130001	c4y_0290001	0.2132	0.1653	1.2898	0.1971	-0.007	0.0051	0.0117	0.0941	2.01724	9.50505	-0.0155688848203291	70932	63210	61213
c1y_0130001	c4y_0300101	0.2683	0.2695	0.9954	0.3196	0.0051	0.0045	0.0117	0.0224	2.01724	3.29412	0.0016873360396901	70932	54427	52796
c1y_0130001	c4y_0300201	-0.0159	0.4156	-0.0383	0.9694	0.0078	0.0048	0.0117	0.0102	2.01724	1.39726	0.00880236128728919	70932	63210	61213
c1y_0130001	c4y_0300301	-0.3894	0.3018	-1.2904	0.1969	0.0027	0.0052	0.0117	0.023	2.01724	3.15068	0.00950639261332652	70932	63210	61213
c1y_0130001	c4y_0300401	-0.2927	0.293	-0.999	0.3178	0.0149	0.005	0.0117	0.021	2.01724	3	0.021234270133249	70932	63210	61213
c1y_0130001	c4y_0300501	0.0372	0.2768	0.1343	0.8932	0.0068	0.0048	0.0117	0.0208	2.01724	3.05882	0.00697143432096732	70932	63210	61213
c1y_0130001	c4y_0300601	0.0837	0.2703	0.3098	0.7567	0.0095	0.0051	0.0117	0.0234	2.01724	3.34286	0.00916800861971387	70932	63210	61213
c1y_0130001	c4y_0310101	0.1296	0.292	0.444	0.657	-0.003	0.0051	0.0117	0.0242	2.01724	3.36111	-0.00556234836778666	70932	63210	61213
c1y_0130001	c4y_0310201	0.1596	0.2654	0.6011	0.5478	-4e-04	0.0051	0.0117	0.0318	2.01724	4.24	-0.00359441837862597	70932	63210	61213
c1y_0130001	c4y_0310301	0.1411	0.3654	0.386	0.6995	0.0045	0.0048	0.0117	0.0176	2.01724	2.14634	0.00294079023818516	70932	63210	61213
c1y_0130001	c4y_0310401b	NA	NA	NA	NA	-0.0046	0.005	0.0117	-0.0049	2.01724	-0.544444	NA	70932	69461	67139
c1y_0130001	c4y_0310501	0.2543	0.5039	0.5047	0.6138	-0.0135	0.0046	0.0117	0.0093	2.01724	1	-0.0177469269374292	70932	61862	59986
c1y_0130001	c4y_0310601	0.3091	0.8954	0.3452	0.7299	-0.012	0.0048	0.0117	0.0044	2.01724	0.473118	-0.0155949039120735	70932	61862	59986
c1y_0130001	c4y_0310901b	0.1152	0.4534	0.254	0.7995	-0.0017	0.005	0.0117	0.0128	2.01724	1.52381	-0.00322662372747752	70932	69461	67139
c1y_0130001	c4y_0320001	-0.3431	0.4606	-0.7448	0.4564	0.0128	0.0049	0.0117	0.0102	2.01724	1.36	0.0180810277874412	70932	61862	59986
c1y_0130001	c4y_0330001	0.4188	0.3607	1.1611	0.2456	0.0047	0.0046	0.0117	0.0128	2.01724	1.80282	0.000172368092463668	70932	59247	57538
c1y_0130001	c4y_0330002	-0.3534	0.4993	-0.7079	0.479	0.024	0.005	0.0117	0.0097	2.01724	1.12791	0.0305951759552205	70932	61862	59986
c1y_0130001	c4y_0330101	-0.0723	0.5229	-0.1382	0.8901	0.0011	0.0051	0.0117	0.0055	2.01724	0.723684	0.00181027565815656	70932	61862	59986
c1y_0130001	c4y_0330201	0.208	0.3129	0.6647	0.5062	-0.0103	0.0052	0.0117	0.0201	2.01724	2.61039	-0.0147993632512821	70932	61862	59986
c1y_0130001	c4y_0340001	0.4116	0.6937	0.5933	0.553	-0.0035	0.0055	0.0117	0.0055	2.01724	0.774648	-0.00722901135033491	70932	61862	59986
c1y_0130001	c4y_0350001	-0.2505	0.4432	-0.5652	0.5719	0.0013	0.0053	0.0117	0.0112	2.01724	1.67164	0.00435295989496156	70932	61862	59986
c1y_0130001	c4y_0360001	-0.1013	0.9692	-0.1045	0.9168	-0.0038	0.0046	0.0117	0.0024	2.01724	0.32	-0.00368553106841896	70932	61862	59986
c1y_0130001	c4y_0380001	-0.6155	0.4453	-1.3821	0.1669	0.0222	0.0049	0.0117	0.0126	2.01724	1.7027	0.0323818773726871	70932	61862	59986
c1y_0130001	c4y_0450001	-0.3618	0.3622	-0.9989	0.3179	-0.0194	0.005	0.0117	0.0126	2.01724	1.82609	-0.0172398397513554	70932	61862	59986
c1y_0130001	c4y_0460001	0.219	0.2849	0.7688	0.442	-0.0295	0.0048	0.0117	0.0238	2.01724	3.01266	-0.0368864592611925	70932	61862	59986
c1y_0130001	c4y_0480001	0.0829	0.2235	0.371	0.7106	0.0124	0.0052	0.0117	0.0387	2.01724	5.16	0.0122387398761099	70932	61862	59986
c1y_0130001	c4y_0490001_1	-0.2428	0.3945	-0.6155	0.5383	-0.0166	0.0044	0.0117	0.0125	2.01724	1.66667	-0.0199072458562388	70932	43650	40866
c1y_0130001	c4y_0490001_2	0.1248	0.4518	0.2763	0.7823	0.0216	0.0046	0.0117	0.0097	2.01724	1.34722	0.0283848823438807	70932	43650	40866
c1y_0130001	c4y_0490001_3	0.1605	1.502	0.1068	0.9149	-0.0031	0.005	0.0117	0.0014	2.01724	0.208955	-0.00490273245356064	70932	43650	40866
c1y_0130001	c4y_0500001	0.0633	0.2279	0.2778	0.7812	0.0085	0.0047	0.0117	0.097	2.01724	1.13984	0.00767872568117131	70932	61862	59986
c1y_0130001	c4y_0500101	0.1709	0.2719	0.6284	0.5298	0.0043	0.0047	0.0117	0.1015	2.01724	1.31818	-0.00121073327374885	70932	61862	59986
c1y_0130001	c4y_asq_acomu	0.2495	0.1924	1.297	0.1946	-0.0029	0.0051	0.0117	0.058	2.01724	6.59091	-0.012984251030053	70932	20259	18235
c1y_0130001	c4y_asq_bgm	0.3007	0.2139	1.4057	0.1598	-4e-04	0.0052	0.0117	0.0502	2.01724	6.12195	-0.00837999978706716	70932	20259	18235
c1y_0130001	c4y_asq_cfm	-0.1758	0.2047	-0.8587	0.3905	-0.0019	0.0049	0.0117	0.0527	2.01724	6.3494	0.000429425269157009	70932	20259	18235
c1y_0130001	c4y_asq_dproblem	0.3036	0.2044	1.4853	0.1375	-0.0045	0.0044	0.0117	0.0419	2.01724	5.2375	-0.0165216148543168	70932	20259	18235
c1y_0130001	c4y_asq_epersonal	6e-04	0.2617	0.0022	0.9982	0.0045	0.0051	0.0117	0.0279	2.01724	3.44444	0.00953308418986155	70932	20259	18235
c1y_0130001	c4y_asq_total	0.2028	0.1929	1.0511	0.2932	-0.0013	0.005	0.0117	0.0553	2.01724	6.28409	-0.00674126515838849	70932	69945	67564
c1y_0130001	c4y_bmi	0.3222	0.1273	2.5313	0.0114	0.0187	0.0053	0.0117	0.2773	2.01724	16.7048	0.00172712993314606	70932	67637	65377
c1y_0130001	c6m_0010201_1	-0.4117	0.388	-1.061	0.2887	-0.0068	0.0048	0.0117	0.0218	2.01724	1.87931	-0.0010771351070436	70932	71426	63401
c1y_0130001	c6m_0010201_2	0.3027	0.3789	0.7988	0.4244	-8e-04	0.0049	0.0117	0.016	2.01724	1.64948	-0.00511050382442484	70932	71426	63401
c1y_0130001	c6m_0010201_3	1	3.0842	0.6676	0.5044	-0.0129	0.0047	0.0117	0.0042	2.01724	0.466667	-0.0291486927611629	70932	71426	63401
c1y_0130001	c6m_0010201_5	-0.093	0.2853	-0.3261	0.7444	0.005	0.0053	0.0117	0.0312	2.01724	2.88889	0.00755259331566419	70932	71426	63401
c1y_0130001	c6m_0020001_1	-0.3849	0.3463	-1.1115	0.2663	-0.0432	0.0051	0.0117	0.0142	2.01724	1.97222	-0.044109533386156	70932	71426	63401
c1y_0130001	c6m_0020001_2	0.1336	0.7294	0.1832	0.8547	0.0148	0.0049	0.0117	0.0029	2.01724	0.467742	0.0159539625279205	70932	71426	63401
c1y_0130001	c6m_0020001_3	0.3527	0.3596	0.9809	0.3266	0.039	0.0052	0.0117	0.0132	2.01724	1.97015	0.0398978343071583	70932	71426	63401
c1y_0130001	c6m_0040108b	NA	NA	NA	NA	0.0128	0.005	0.0117	-0.0074	2.01724	-0.795699	NA	70932	70975	66985
c1y_0130001	c6m_0040109b	NA	NA	NA	NA	NA	NA	0.0117	3e-04	2.01724	0.0333333	NA	70932	70975	66985
c1y_0130001	c6m_0040110b	0.1204	0.3637	0.3311	0.7406	0.0158	0.0053	0.0117	0.0225	2.01724	2.29592	0.0150399831527645	70932	70975	66985
c1y_0130001	c6m_0040111b	0.1407	0.6112	0.2301	0.818	0.0141	0.005	0.0117	0.0059	2.01724	0.641304	0.01361093303961	70932	73767	69572
c1y_0130001	c6m_0070103_checked	0.1077	0.1208	0.8919	0.3725	0.0137	0.0061	0.0117	0.2189	2.01724	12.3672	0.01086801409429	70932	62841	60981
c1y_0130001	c6m_0090001b	-0.216	0.6182	-0.3495	0.7267	0.0137	0.0045	0.0117	0.0033	2.01724	0.611111	0.0157042856125649	70932	73767	69572
c1y_0130001	c6m_0170001_1	0.307	0.5174	0.5933	0.553	0.0082	0.005	0.0117	0.0062	2.01724	1.05085	0.00665073371422824	70932	71426	63401
c1y_0130001	c6m_0170001_2	-0.3649	0.4152	-0.8788	0.3795	-0.0077	0.005	0.0117	0.0098	2.01724	1.66102	-0.00478873314228099	70932	71426	63401
c1y_0130001	c6m_0180001_1	-0.3073	0.2253	-1.3637	0.1727	0.0107	0.0057	0.0117	0.0403	2.01724	5.30263	0.0191862531300325	70932	71426	63401
c1y_0130001	c6m_0180001_2	-0.5352	0.3457	-1.5479	0.1216	0.0032	0.0051	0.0117	0.0164	2.01724	2.44776	0.0111630557065287	70932	71426	63401
c1y_0130001	c6m_0180001_3	1	0.3952	2.6518	0.008	-0.0185	0.0051	0.0117	0.0213	2.01724	3.13235	-0.0379384277278374	70932	71426	63401
c1y_0130001	c6m_0220001_1	-1	1.0946	-1.3542	0.1757	-0.0094	0.0051	0.0117	0.0043	2.01724	0.796296	-2.61231903778696e-05	70932	71648	63584
c1y_0130001	c6m_0380001_1	0.306	0.76	0.4026	0.6872	-0.01	0.0047	0.0117	0.003	2.01724	0.566038	-0.0131212698771069	70932	71648	63584
c1y_0130001	c6m_asq_acomu	0.2531	0.251	1.0081	0.3134	0.0014	0.0048	0.0117	0.028	2.01724	4	-0.00309660651146232	70932	61862	59986
c1y_0130001	c6m_asq_bgm	0.0246	0.1613	0.1525	0.8788	-0.0044	0.0047	0.0117	0.0818	2.01724	10.9067	-0.00589951673317676	70932	61862	59986
c1y_0130001	c6m_asq_cfm	0.4185	0.2251	1.8594	0.063	-0.001	0.0049	0.0117	0.0476	2.01724	6.18182	-0.0113179931447841	70932	61862	59986
c1y_0130001	c6m_asq_dproblem	0.4329	0.2036	2.1262	0.0335	-0.0084	0.0046	0.0117	0.0617	2.01724	7.81013	-0.021824295633224	70932	60307	58539
c1y_0130001	c6m_asq_epersonal	0.0894	0.1551	0.5761	0.5645	-0.0147	0.0049	0.0117	0.0796	2.01724	9.82716	-0.0200820659616728	70932	60304	58534
c1y_0130001	c6m_asq_total	0.3613	0.1829	1.9758	0.0482	-0.0104	0.0046	0.0117	0.0766	2.01724	9.34146	-0.0227204963182919	70932	69261	66946
c1y_0130001	c6m_bed_time	-0.2708	0.2951	-0.9177	0.3588	-0.002	0.0045	0.0117	0.0177	2.01724	2.85484	0.00170281089887052	70932	61195	59376
c1y_0130001	c6m_bmi	0.2155	0.1153	1.8691	0.0616	0.0389	0.0061	0.0117	0.2613	2.01724	18.2727	0.0336445560557867	70932	70403	67604
c1y_0130001	c6m_nap_count	0.48	0.3012	1.5937	0.111	-0.0076	0.005	0.0117	0.0172	2.01724	3.07143	-0.0152578765594096	70932	64700	62573
c1y_0130001	c6m_night_wake_up_count	-0.2839	0.2977	-0.9538	0.3402	-0.0065	0.0051	0.0117	0.0195	2.01724	3.36207	-0.0029666991826288	70932	61264	59441
c1y_0130001	c6m_sleep_time_day	0.2882	0.264	1.0913	0.2751	-0.0017	0.0053	0.0117	0.0205	2.01724	3.53448	-0.00640713865778727	70932	64701	62572
c1y_0130001	c6m_sleep_time_night	0.0623	0.286	0.218	0.8274	0.0208	0.0045	0.0117	0.0187	2.01724	2.92188	0.0219290647286443	70932	64718	62587
c1y_0130001	c6m_total_sleep_time	0.309	0.3412	0.9055	0.3652	0.0089	0.0047	0.0117	0.0138	2.01724	2.3	0.00578790035439803	70932	64642	62513
c1y_0130001	c6m_wake_up_time	0.0693	0.1962	0.3531	0.724	-0.0063	0.0049	0.0117	0.0394	2.01724	5.9697	-0.00870697253585567	70932	61095	59283
c1y_0130001	c_hospital_kikan	0.0103	0.2805	0.0369	0.9706	-0.0087	0.0044	0.0117	0.0146	2.01724	2.51724	-0.00965924664187174	70932	77614	68690
c1y_0130001	c_tshfpb_010	0.0624	0.1588	0.3932	0.6942	0.0102	0.0055	0.0117	0.1406	2.01724	6.63208	0.00947579743416918	70932	61862	59986
c1y_0130001	cd	-5e-04	0.1596	-0.0034	0.9973	0.0131	0.005	0.0117	0.072	2.01724	6	0.0161597290217131	70932	54087	52480
c1y_0130001	childcare_facility_daycare_time_3y	0.553	0.565	0.9786	0.3278	0.04	0.0048	0.0117	0.0083	2.01724	0.783019	0.0391093884060803	70932	61845	59983
c1y_0130001	childcare_facility_daycare_time_4y	NA	NA	NA	NA	NA	NA	0.0117	5e-04	2.01724	0.0694444	NA	70932	61849	59985
c1y_0130001	childcare_facility_starting_age	-0.6208	0.439	-1.4141	0.1573	-0.0805	0.0053	0.0117	0.0107	2.01724	0.972727	-0.0828696159207974	70932	61849	59985
c1y_0130001	constipation_3y	-0.1694	0.2675	-0.6333	0.5265	0.0061	0.0051	0.0117	0.028	2.01724	3.94366	0.00986366512001977	70932	64763	62629
c1y_0130001	constipation_4y	-0.2247	0.2518	-0.8924	0.3722	0.0184	0.005	0.0117	0.0332	2.01724	4.61111	0.0243795181271244	70932	68351	66033
c1y_0130001	constipation_cum_4y	-0.0947	0.2161	-0.4384	0.6611	0.0128	0.005	0.0117	0.0485	2.01724	5.98765	0.0162448362004128	70932	68351	66033
c1y_0130001	constipation_severity_3y	-0.1003	0.2202	-0.4557	0.6486	0.009	0.0054	0.0117	0.0363	2.01724	4.65385	0.012553042647077	70932	58782	57066
c1y_0130001	constipation_severity_4y	-0.1728	0.2353	-0.7343	0.4628	0.013	0.0051	0.0117	0.0324	2.01724	4.37838	0.0184278188990849	70932	59324	57539
c1y_0130001	dr0m_0020701_1	-0.2382	0.4086	-0.583	0.5599	0.0137	0.0046	0.0117	0.0087	2.01724	1.58182	0.0312018411946653	70932	20259	18235
c1y_0130001	dr0m_0020701_3	0.0141	0.3261	0.0434	0.9654	-0.0109	0.0045	0.0117	0.0126	2.01724	2.29091	-0.0231115316852429	70932	20259	18235
c1y_0130001	dr0m_bmi	-0.0704	0.1281	-0.5497	0.5825	0.018	0.0052	0.0117	0.1436	2.01724	13.0545	0.023588526130337	70932	70403	67604
c1y_0130001	dr1m_0040501b	0.2264	0.4085	0.5542	0.5794	-0.0013	0.0048	0.0117	0.009	2.01724	1.8	-0.00413612043205191	70932	43650	40866
c1y_0130001	dr1m_bmi	0.0183	0.1361	0.1342	0.8933	0.0252	0.0051	0.0117	0.1023	2.01724	10.7684	0.0272941291138724	70932	70403	67604
c1y_0130001	egg_allergy_1hy	1	0.4242	2.5784	0.0099	0.024	0.0047	0.0117	0.0172	2.01724	2.6875	0.0100524290881112	70932	67658	65400
c1y_0130001	egg_allergy_2y	0.8435	0.3384	2.4923	0.0127	0.0126	0.0049	0.0117	0.024	2.01724	3.80952	-0.000804056396982213	70932	67669	65414
c1y_0130001	egg_allergy_3y	0.5816	0.2741	2.122	0.0338	0.0141	0.0047	0.0117	0.0306	2.01724	4.56716	0.0040216655670302	70932	67613	65354
c1y_0130001	egg_allergy_4y	0.4981	0.3173	1.57	0.1164	0.0099	0.0047	0.0117	0.0247	2.01724	3.38356	0.00206056654413588	70932	67613	65354
c1y_0130001	egg_allergy_cum_4y	0.7496	0.2829	2.6497	0.0081	0.0146	0.0045	0.0117	0.0351	2.01724	4.28049	0.000629418990559366	70932	64718	62587
c1y_0130001	egg_allergy_score_until_4yo	0.3284	0.1961	1.6744	0.0941	0.0266	0.0048	0.0117	0.0558	2.01724	5.58	0.0210059353188628	70932	65300	63116
c1y_0130001	egg_allergy_score_until_4yo_positive	0.1654	0.1879	0.8801	0.3788	0.0274	0.0049	0.0117	0.052	2.01724	5.14851	0.0263083200600556	70932	65303	63119
c1y_0130001	exclusive_breastfeeding_1y	-0.3039	0.2577	-1.1792	0.2383	-0.044	0.005	0.0117	0.0262	2.01724	3.9697	-0.0440994124923459	70932	61844	59984
c1y_0130001	febrile_convulsion_cum_4y	-0.0719	0.1693	-0.4247	0.671	0.0105	0.005	0.0117	0.0888	2.01724	8.07273	0.0149850803376378	70932	59136	57133
c1y_0130001	feeding_type_yesterday_breast_feeding_count_1m	-0.0677	0.311	-0.2178	0.8276	-0.0093	0.0053	0.0117	0.0168	2.01724	2.84746	-0.00945551718156233	70932	61862	59986
c1y_0130001	feeding_type_yesterday_formula_feeding_count_1m	0.5133	0.748	0.6862	0.4926	-0.0016	0.0057	0.0117	0.0086	2.01724	0.754386	-0.00698667509959799	70932	61862	59986
c1y_0130001	fever_count_cum_2hy	0.6079	0.219	2.7757	0.0055	0.0665	0.005	0.0117	0.0463	2.01724	5.38372	0.0621741663057494	70932	60039	58243
c1y_0130001	fever_count_cum_2y	0.7115	0.2515	2.8291	0.0047	0.0784	0.005	0.0117	0.036	2.01724	4.44444	0.0740985880994666	70932	61291	59467
c1y_0130001	fever_over_39c_count_cum_2hy	0.584	0.2302	2.5367	0.0112	0.0555	0.0048	0.0117	0.0364	2.01724	4.08989	0.0517583910999829	70932	59184	57479
c1y_0130001	fever_over_39c_count_cum_2y	0.5812	0.2535	2.2926	0.0219	0.0706	0.005	0.0117	0.0302	2.01724	3.82278	0.0668412132726097	70932	64843	62701
c1y_0130001	first_vaccination_bcg	-0.9824	0.8513	-1.154	0.2485	0.0174	0.005	0.0117	0.0051	2.01724	0.822581	0.0259200086334775	70932	70178	67775
c1y_0130001	first_vaccination_dpt	NA	NA	NA	NA	NA	NA	0.0117	0.0012	2.01724	0.193548	NA	70932	70178	67775
c1y_0130001	first_vaccination_haemophilus_b_influenzae	NA	NA	NA	NA	NA	NA	0.0117	8e-04	2.01724	0.135593	NA	70932	61849	59985
c1y_0130001	first_vaccination_hbv	0.2544	0.3282	0.7752	0.4382	-0.01	0.0053	0.0117	0.015	2.01724	2.63158	-0.0146067939521916	70932	61843	59984
c1y_0130001	first_vaccination_pneumococcus	NA	NA	NA	NA	0.0013	0.0048	0.0117	-0.0025	2.01724	-0.403226	NA	70932	61845	59983
c1y_0130001	first_vaccination_polio	NA	NA	NA	NA	0.0168	0.0047	0.0117	-0.0064	2.01724	-1.12281	NA	70932	61849	59985
c1y_0130001	first_vaccination_rotavirus	-0.1355	0.4838	-0.28	0.7795	-0.0142	0.0053	0.0117	0.0073	2.01724	1.17742	-0.0145657010057686	70932	61845	59983
c1y_0130001	fish_allergy_score_until_4yo_positive	0.9793	0.5677	1.725	0.0845	0.0066	0.0047	0.0117	0.0081	2.01724	1.55769	-0.00241441508016326	70932	64752	62620
c1y_0130001	food_allergy_cum_4y	0.3279	0.2107	1.5559	0.1197	0.0317	0.0047	0.0117	0.0458	2.01724	4.77083	0.0287622370595871	70932	59936	58188
c1y_0130001	food_allergy_cum_count_until_4yo	0.4948	0.233	2.1237	0.0337	0.0223	0.0045	0.0117	0.0447	2.01724	4.96667	0.0131919455834159	70932	65579	63021
c1y_0130001	food_allergy_egg_feeding_status_case_combined_1yh	0.1391	0.2236	0.622	0.5339	0.0223	0.0053	0.0117	0.0402	2.01724	4.46667	0.0216818508483558	70932	65579	63021
c1y_0130001	food_allergy_egg_feeding_status_case_combined_2y	0.149	0.2299	0.648	0.517	0.0264	0.0048	0.0117	0.0343	2.01724	4.34177	0.0269538785248841	70932	61089	59277
c1y_0130001	food_allergy_egg_feeding_status_case_combined_3y	0.7544	0.3476	2.1703	0.03	0.0166	0.0048	0.0117	0.0219	2.01724	2.60714	0.0100650304768479	70932	45835	43079
c1y_0130001	food_allergy_egg_feeding_status_case_combined_4y	0.3292	0.3727	0.8833	0.3771	0.0221	0.0047	0.0117	0.0133	2.01724	1.77333	0.0202421219157992	70932	63889	61743
c1y_0130001	food_allergy_fish_feeding_status_case_combined_1yh	NA	NA	NA	NA	0.0107	0.0057	0.0117	-0.0077	2.01724	-1.30508	NA	70932	61095	59283
c1y_0130001	food_allergy_fish_feeding_status_case_combined_2y	0.1969	0.6831	0.2883	0.7731	-0.0017	0.0046	0.0117	0.0034	2.01724	0.53125	-0.00316694603160654	70932	60213	58439
c1y_0130001	food_allergy_fish_feeding_status_case_combined_3y	NA	NA	NA	NA	0.0011	0.005	0.0117	-0.0118	2.01724	-2.40816	NA	70932	73666	69482
c1y_0130001	food_allergy_fruit_feeding_status_case_combined_1yh	-0.3245	0.4564	-0.7109	0.4771	0.0108	0.0044	0.0117	0.0068	2.01724	1.21429	0.0150261764240951	70932	61095	59283
c1y_0130001	food_allergy_fruit_feeding_status_case_combined_2y	-0.0894	1.8168	-0.0492	0.9608	0.0052	0.0048	0.0117	0.002	2.01724	0.3125	0.0062908551183093	70932	60213	58439
c1y_0130001	food_allergy_fruit_feeding_status_case_combined_3y	NA	NA	NA	NA	0.0101	0.0048	0.0117	-7e-04	2.01724	-0.107692	NA	70932	60292	60005
c1y_0130001	food_allergy_milk_feeding_status_case_combined_1yh	-0.4604	0.3928	-1.1721	0.2412	0.017	0.0048	0.0117	0.0113	2.01724	1.82258	0.0244279874389478	70932	61264	59441
c1y_0130001	food_allergy_milk_feeding_status_case_combined_2y	0.0596	0.2737	0.2177	0.8277	0.0232	0.0044	0.0117	0.0185	2.01724	2.84615	0.0254524993775414	70932	60213	58439
c1y_0130001	food_allergy_milk_feeding_status_case_combined_3y	0.2797	0.399	0.701	0.4833	0.0066	0.0044	0.0117	0.0097	2.01724	1.49231	0.00583035093262286	70932	45692	42953
c1y_0130001	food_allergy_milk_feeding_status_case_combined_4y	-0.5271	0.5537	-0.9519	0.3412	0.0161	0.0046	0.0117	0.0075	2.01724	1.10294	0.0227524822599989	70932	63432	61373
c1y_0130001	food_allergy_non_peanuts_nuts_feeding_status_case_combined_4y	-0.4403	0.5807	-0.7582	0.4483	-0.0013	0.0053	0.0117	0.0075	2.01724	0.9375	0.00266451743877987	70932	58181	56216
c1y_0130001	food_allergy_nuts_feeding_status_case_combined_1yh	0.1166	0.2409	0.4841	0.6283	-0.028	0.0051	0.0117	0.0278	2.01724	3.97143	-0.0338667087579964	70932	61089	59277
c1y_0130001	food_allergy_nuts_feeding_status_case_combined_2y	0.1785	0.2652	0.6729	0.501	-0.0175	0.0048	0.0117	0.0206	2.01724	2.98551	-0.0263916696165849	70932	45692	42954
c1y_0130001	food_allergy_nuts_feeding_status_case_combined_3y	-0.0852	0.2679	-0.3178	0.7506	-0.0105	0.0049	0.0117	0.0233	2.01724	2.94937	-0.00989794672469472	70932	67528	65284
c1y_0130001	food_allergy_peanuts_feeding_status_case_combined_4y	-0.6424	0.5841	-1.0998	0.2714	-0.0018	0.005	0.0117	0.0073	2.01724	1.01389	0.00391840334834197	70932	58261	56288
c1y_0130001	food_allergy_score_cum_count_until_4yo	0.2127	0.1775	1.1989	0.2306	0.0339	0.0047	0.0117	0.064	2.01724	6.09524	0.03209325087016	70932	65579	63021
c1y_0130001	food_allergy_sesame_feeding_status_case_combined_1yh	0.763	0.5726	1.3326	0.1827	-0.0093	0.0045	0.0117	0.0083	2.01724	1.22059	-0.0180247323563219	70932	61118	59303
c1y_0130001	food_allergy_sesame_feeding_status_case_combined_2y	NA	NA	NA	NA	-0.0108	0.0054	0.0117	-0.0116	2.01724	-2	NA	70932	45836	43090
c1y_0130001	food_allergy_sesame_feeding_status_case_combined_3y	1	2.7047	0.9403	0.347	-0.009	0.0048	0.0117	0.0033	2.01724	0.540984	-0.025365768230756	70932	70145	67742
c1y_0130001	food_allergy_shellfish_feeding_status_case_combined_1yh	0.0077	0.2339	0.0327	0.9739	-0.0114	0.0051	0.0117	0.0297	2.01724	4.30435	-0.0130674899486702	70932	61156	59341
c1y_0130001	food_allergy_shellfish_feeding_status_case_combined_2y	0.4545	0.3991	1.1388	0.2548	0.0013	0.0047	0.0117	0.0117	2.01724	1.82812	-0.00398480018786965	70932	79676	70846
c1y_0130001	food_allergy_shellfish_feeding_status_case_combined_3y	0.7188	1.5988	0.4496	0.653	-0.0038	0.0049	0.0117	0.0023	2.01724	0.338235	-0.0077523759011927	70932	69669	67300
c1y_0130001	food_allergy_shellfish_feeding_status_case_combined_4y	-0.0738	0.2663	-0.2771	0.7817	0.0038	0.0052	0.0117	0.0249	2.01724	3.32	0.00568435730039765	70932	58567	56688
c1y_0130001	food_allergy_soba_feeding_status_case_combined_1yh	0.0592	0.2437	0.2428	0.8082	-0.0321	0.0052	0.0117	0.0249	2.01724	3.95238	-0.0373341927174302	70932	61118	59303
c1y_0130001	food_allergy_soba_feeding_status_case_combined_2y	0.4322	0.3746	1.1537	0.2486	-0.0261	0.0051	0.0117	0.0143	2.01724	2.2	-0.0339104535749471	70932	78089	69675
c1y_0130001	food_allergy_soba_feeding_status_case_combined_3y	9e-04	0.5182	0.0018	0.9986	-0.0127	0.005	0.0117	0.0059	2.01724	0.819444	-0.013388028718957	70932	69712	67336
c1y_0130001	food_allergy_soba_feeding_status_case_combined_4y	0.0286	0.4833	0.0593	0.9527	-0.0081	0.0056	0.0117	0.0094	2.01724	1.32394	-0.0095585072849519	70932	59441	57433
c1y_0130001	food_allergy_wheat_feeding_status_case_combined_1yh	0.2168	0.453	0.4785	0.6323	3e-04	0.0049	0.0117	0.008	2.01724	1.45455	-0.00178215296938973	70932	61195	59376
c1y_0130001	fruit_allergy_score_until_4yo_positive	-0.0036	0.355	-0.0102	0.9919	0.0124	0.0048	0.0117	0.0137	2.01724	2.20968	0.0136465750292312	70932	64676	62548
c1y_0130001	ft1b_0080001	-0.183	0.2475	-0.7391	0.4598	0.0135	0.0048	0.0117	0.0438	2.01724	3.68067	0.0201453776680589	70932	56035	55120
c1y_0130001	ft1b_0400001	-0.0662	0.2594	-0.2553	0.7985	0.0015	0.0048	0.0117	0.0545	2.01724	4.12879	0.00346328573207265	70932	59091	57937
c1y_0130001	ft1b_0410001	-0.0448	0.2402	-0.1864	0.8521	-0.006	0.005	0.0117	0.0599	2.01724	3.94079	-0.00572571758708211	70932	59091	57934
c1y_0130001	ft1b_0420001	-0.0596	0.2587	-0.2302	0.8179	-0.0044	0.005	0.0117	0.0544	2.01724	3.62667	-0.0035333822843065	70932	59032	57877
c1y_0130001	ft1b_0430001	0.0265	0.2399	0.1106	0.912	-7e-04	0.0048	0.0117	0.0461	2.01724	3.17931	-0.00144062015760167	70932	58926	57774
c1y_0130001	ft1b_0440001	0.2482	0.251	0.9888	0.3228	-0.0203	0.0047	0.0117	0.053	2.01724	4.24	-0.029853678656794	70932	59006	57853
c1y_0130001	ft1b_0450001	0.0387	0.2314	0.1672	0.8672	0.0031	0.0055	0.0117	0.0486	2.01724	4.58491	0.00264379832164659	70932	58597	57324
c1y_0130001	ft1b_0460001	0.1813	0.262	0.6922	0.4888	-0.0035	0.0052	0.0117	0.0516	2.01724	4.96154	-0.00866657436639786	70932	58615	57340
c1y_0130001	ft1b_0470001b	NA	NA	NA	NA	0.0106	0.005	0.0117	-0.0046	2.01724	-0.479167	NA	70932	69260	66945
c1y_0130001	ft1b_0480001	-0.0061	0.2616	-0.0231	0.9815	-0.011	0.0052	0.0117	0.0568	2.01724	3.44242	-0.0126750656272319	70932	58376	57107
c1y_0130001	gastroenteritis_cum_2y	0.2496	0.4067	0.6136	0.5395	0.0456	0.0047	0.0117	0.0158	2.01724	2.07895	0.0456151531305713	70932	79712	70871
c1y_0130001	hand_foot_and_mouth_disease_cum_2y	NA	NA	NA	NA	0.0285	0.0048	0.0117	-6e-04	2.01724	-0.0810811	NA	70932	64328	64005
c1y_0130001	hba1c_ngsp_early	-0.2518	0.2089	-1.2056	0.228	0.0179	0.0052	0.0117	0.0558	2.01724	6.2	0.0271227848467887	70932	61862	59986
c1y_0130001	herpangina_cum_2y	-0.3454	0.509	-0.6786	0.4974	0.0351	0.0051	0.0117	0.0091	2.01724	1.26389	0.0417747793275176	70932	67970	64516
c1y_0130001	hg	-0.1362	0.1739	-0.7831	0.4336	0.0156	0.0053	0.0117	0.078	2.01724	1.93069	0.0223875414664055	70932	61648	59781
c1y_0130001	hsv_infection_cum_2y	1	2.2964	0.781	0.4348	-0.0025	0.0047	0.0117	0.0026	2.01724	0.472727	-0.0127497726598693	70932	61277	59576
c1y_0130001	influenza_viral_infections_cum_4y	0.077	0.2624	0.2936	0.7691	0.0308	0.0052	0.0117	0.0286	2.01724	3.91781	0.031953707215656	70932	79490	70689
c1y_0130001	intellectual_and_developmental_disability_including_language_delay_cum_4y	NA	NA	NA	NA	NA	NA	0.0117	2e-04	2.01724	0.030303	NA	70932	38984	38493
c1y_0130001	isacc_modified_current_runny_nose_autumn_2y	-0.0555	1.0449	-0.0531	0.9577	0.0482	0.0047	0.0117	0.0014	2.01724	0.237288	0.0538045414641105	70932	61862	59986
c1y_0130001	isacc_modified_current_runny_nose_autumn_3y	0.2304	0.5788	0.3981	0.6906	0.0372	0.0042	0.0117	0.0039	2.01724	0.590909	0.0379662046689162	70932	68351	66033
c1y_0130001	isacc_modified_current_runny_nose_autumn_4y	NA	NA	NA	NA	0.0326	0.0046	0.0117	-0.0066	2.01724	-1.06452	NA	70932	61862	59986
c1y_0130001	isacc_modified_current_runny_nose_nonpollen_season_2y	NA	NA	NA	NA	NA	NA	0.0117	5e-04	2.01724	0.0746269	NA	70932	68351	66033
c1y_0130001	isacc_modified_current_runny_nose_nonpollen_season_3y	NA	NA	NA	NA	0.041	0.0048	0.0117	-0.0024	2.01724	-0.393443	NA	70932	68351	66033
c1y_0130001	isacc_modified_current_runny_nose_nonpollen_season_4y	NA	NA	NA	NA	NA	NA	0.0117	0.001	2.01724	0.149254	NA	70932	61862	59986
c1y_0130001	isacc_modified_current_runny_nose_pollen_season_2y	NA	NA	NA	NA	NA	NA	0.0117	6e-04	2.01724	0.0983607	NA	70932	68351	66033
c1y_0130001	isacc_modified_current_runny_nose_pollen_season_3y	0.4972	0.5677	0.8758	0.3811	0.041	0.005	0.0117	0.0055	2.01724	0.833333	0.0395852626888678	70932	68351	66033
c1y_0130001	isacc_modified_current_runny_nose_pollen_season_4y	-0.2904	0.4484	-0.6478	0.5171	0.0374	0.0049	0.0117	0.0103	2.01724	1.43056	0.0449832014545396	70932	61862	59986
c1y_0130001	isacc_modified_current_runny_nose_spring_2y	0.2788	0.9033	0.3087	0.7576	0.0519	0.0045	0.0117	0.0019	2.01724	0.301587	0.0563822309697303	70932	61862	59986
c1y_0130001	isacc_modified_current_runny_nose_spring_3y	0.8065	1.1404	0.7072	0.4794	0.0399	0.005	0.0117	0.0027	2.01724	0.428571	0.0378128932490951	70932	68351	66033
c1y_0130001	isacc_modified_current_runny_nose_spring_4y	-0.3102	0.4901	-0.633	0.5268	0.0345	0.005	0.0117	0.0091	2.01724	1.28169	0.0399958390020645	70932	68351	66033
c1y_0130001	isacc_modified_current_runny_nose_summer_2y	NA	NA	NA	NA	0.0444	0.005	0.0117	-7e-04	2.01724	-0.118644	NA	70932	61862	59986
c1y_0130001	isacc_modified_current_runny_nose_summer_3y	-0.0282	0.8772	-0.0322	0.9743	0.0265	0.0052	0.0117	0.0024	2.01724	0.358209	0.0282925483821373	70932	68351	66033
c1y_0130001	isacc_modified_current_runny_nose_summer_4y	NA	NA	NA	NA	0.0336	0.005	0.0117	-3e-04	2.01724	-0.0379747	NA	70932	68351	66033
c1y_0130001	isacc_modified_current_runny_nose_winter_2y	0.1167	0.5166	0.226	0.8212	0.0558	0.0049	0.0117	0.0049	2.01724	0.742424	0.0584409815763155	70932	68351	66033
c1y_0130001	isacc_modified_current_runny_nose_winter_3y	NA	NA	NA	NA	0.035	0.0049	0.0117	-9e-04	2.01724	-0.160714	NA	70932	68351	66033
c1y_0130001	isacc_modified_current_runny_nose_winter_4y	NA	NA	NA	NA	0.0396	0.0049	0.0117	-0.0038	2.01724	-0.535211	NA	70932	61862	59986
c1y_0130001	kawasaki_disease_cum_4y	NA	NA	NA	NA	3e-04	0.0051	0.0117	-6e-04	2.01724	-0.0967742	NA	70932	59348	57350
c1y_0130001	length_of_labor	-0.1772	0.24	-0.7383	0.4603	-0.0159	0.0054	0.0117	0.0336	2.01724	4.73239	-0.0143693428582208	70932	61845	59984
c1y_0130001	low_birth_weight	0.0307	0.2268	0.1356	0.8922	-0.0022	0.0052	0.0117	0.0312	2.01724	4.8	-0.0030820376604398	70932	61849	59985
c1y_0130001	lower_respiratory_tract_infection_cum_2y	0.7894	0.3089	2.5554	0.0106	0.1249	0.0045	0.0117	0.0186	2.01724	2.58333	0.131087405999314	70932	70970	62963
c1y_0130001	m0mb_0410001	0.1137	0.1832	0.6208	0.5347	0.0022	0.0051	0.0117	0.0693	2.01724	6.41667	-0.000828983900282933	70932	58088	57816
c1y_0130001	m0mb_0420001	0.1238	0.1874	0.6606	0.5089	-0.0024	0.0051	0.0117	0.0712	2.01724	6.47273	-0.00651286236714568	70932	57999	57725
c1y_0130001	m0mb_0430001	0.0535	0.1534	0.349	0.7271	-0.0014	0.0049	0.0117	0.062	2.01724	4.46043	-0.00315944404520333	70932	56053	55137
c1y_0130001	m0mb_0450001	0.1793	0.2506	0.7155	0.4743	0.012	0.0051	0.0117	0.0209	2.01724	3.16667	0.011099400419029	70932	56066	55148
c1y_0130001	m0mb_0460001	0.1768	0.2369	0.7463	0.4555	0.0054	0.005	0.0117	0.0224	2.01724	3.5	0.00337208338414363	70932	56035	55117
c1y_0130001	m0mb_0480001	0.0697	0.1635	0.4261	0.67	0.0026	0.0045	0.0117	0.0638	2.01724	6.44444	0.00112073418932733	70932	55716	54806
c1y_0130001	m1m_0030001_1	NA	NA	NA	NA	NA	NA	0.0117	0.0011	2.01724	0.186441	NA	70932	20259	18235
c1y_0130001	m1m_0030001_2	0.0255	0.3423	0.0746	0.9405	-0.0216	0.0044	0.0117	0.0098	2.01724	1.46269	-0.0456713863795913	70932	20256	18232
c1y_0130001	m1m_0030001_3	NA	NA	NA	NA	0.0198	0.0052	0.0117	-0.0104	2.01724	-1.92593	NA	70932	71680	63613
c1y_0130001	m1m_0040001_1	-0.0301	0.2712	-0.1111	0.9116	0.0343	0.0046	0.0117	0.0166	2.01724	2.72131	0.0396298930444151	70932	70976	62969
c1y_0130001	m1m_0040001_2	0.3304	0.831	0.3976	0.6909	-0.0089	0.0051	0.0117	0.0022	2.01724	0.431373	-0.0117355416659388	70932	71664	63597
c1y_0130001	m1m_0040001_4	0.001	0.273	0.0036	0.9972	-0.0275	0.0045	0.0117	0.0173	2.01724	2.74603	-0.0314621658249493	70932	70960	62953
c1y_0130001	m1m_0040001_6	NA	NA	NA	NA	-0.0018	0.0049	0.0117	-0.0088	2.01724	-1.76	NA	70932	71655	63590
c1y_0130001	m1m_0250001_1	0.2669	0.3463	0.7707	0.4409	0.0193	0.0053	0.0117	0.0132	2.01724	2.09524	0.0186670561975664	70932	70951	62946
c1y_0130001	m1m_0250001_2	-0.0555	0.3865	-0.1436	0.8858	-0.0231	0.0054	0.0117	0.0101	2.01724	1.60317	-0.0255726014262129	70932	71659	63594
c1y_0130001	m1m_0250001_3	-0.8005	2.4141	-0.3316	0.7402	0.0029	0.0055	0.0117	0.0035	2.01724	0.603448	0.00845515231741332	70932	70955	62950
c1y_0130001	m1m_0260001_1	-0.0541	0.4105	-0.1317	0.8952	7e-04	0.0049	0.0117	0.0079	2.01724	1.36207	0.00131766943665508	70932	71685	63616
c1y_0130001	m1m_0260001_2	-0.1527	0.4958	-0.308	0.7581	-6e-04	0.0049	0.0117	0.0055	2.01724	0.901639	0.000556117447411386	70932	71426	63401
c1y_0130001	m1m_bed_time	NA	NA	NA	NA	NA	NA	0.0117	2e-04	2.01724	0.0350877	NA	70932	61862	59986
c1y_0130001	m1m_nap_count	-0.1543	0.2169	-0.7115	0.4768	-0.0155	0.0049	0.0117	0.0286	2.01724	4.4	-0.0145884335043794	70932	61862	59986
c1y_0130001	m1m_night_wake_up_count	0.22	0.2493	0.8824	0.3776	-0.0053	0.0048	0.0117	0.0238	2.01724	3.83871	-0.00969619216198515	70932	61862	59986
c1y_0130001	m1m_sleep_time_day	0.1397	0.197	0.7094	0.4781	0.0057	0.0045	0.0117	0.0395	2.01724	6.69492	0.00341303174962324	70932	61118	59303
c1y_0130001	m1m_sleep_time_night	0.0211	0.3161	0.0669	0.9467	0.0192	0.0053	0.0117	0.0141	2.01724	2.2381	0.0213255995784776	70932	61089	59277
c1y_0130001	m1m_total_sleep_time	0.1851	0.2401	0.7707	0.4409	0.0135	0.0049	0.0117	0.028	2.01724	4.66667	0.0118694687488813	70932	61156	59341
c1y_0130001	m1m_wake_up_time	-0.0736	0.2476	-0.2973	0.7662	-0.0069	0.0047	0.0117	0.0249	2.01724	3.19231	-0.00648213491849218	70932	61862	59986
c1y_0130001	mbpfas0001b	0.5045	0.783	0.6443	0.5194	0.0011	0.0051	0.0117	0.0136	2.01724	0.660194	-0.00527951603833818	70932	69328	67008
c1y_0130001	mbpfas0007	-0.1594	1.0877	-0.1466	0.8835	0.0054	0.0045	0.0117	0.0067	2.01724	0.345361	0.00748048977645062	70932	61100	59246
c1y_0130001	mbpfas0009	0.1223	0.3003	0.4075	0.6837	-0.0234	0.0048	0.0117	0.054	2.01724	2.45455	-0.0300752872837651	70932	61077	59224
c1y_0130001	mbpfas0013	0.1051	0.3387	0.3103	0.7563	-0.0175	0.0053	0.0117	0.0495	2.01724	2.25	-0.0225716301991513	70932	61700	59838
c1y_0130001	mbpfas0017	0.1404	0.3135	0.4478	0.6543	-0.0133	0.0053	0.0117	0.0561	2.01724	2.55	-0.0189494698219997	70932	61689	59828
c1y_0130001	mbpfas0021	0.3556	0.6328	0.562	0.5741	-0.0047	0.0047	0.0117	0.0148	2.01724	0.714976	-0.010018245867216	70932	61478	59616
c1y_0130001	mbpfas0025	NA	NA	NA	NA	-0.0062	0.0044	0.0117	-0.001	2.01724	-0.046729	NA	70932	61554	59696
c1y_0130001	mbpfas0029	-0.1825	0.3738	-0.4881	0.6255	-0.004	0.0046	0.0117	0.0334	2.01724	1.63725	-0.000910549302175631	70932	59626	57838
c1y_0130001	mbpfas0039b	NA	NA	NA	NA	NA	NA	0.0117	0.0042	2.01724	0.214286	NA	70932	69328	67008
c1y_0130001	mbpfas0041	NA	NA	NA	NA	NA	NA	0.0117	0.0047	2.01724	0.20524	NA	70932	61862	59986
c1y_0130001	mbpfas0045	NA	NA	NA	NA	-0.0133	0.0048	0.0117	-0.008	2.01724	-0.451977	NA	70932	61862	59986
c1y_0130001	mbpfas0047	0.4735	0.3619	1.3084	0.1907	-0.0207	0.0052	0.0117	0.0515	2.01724	2.48792	-0.0356144589050159	70932	61862	59986
c1y_0130001	mbpfas0053b	0.6753	0.6078	1.1111	0.2665	-0.0066	0.005	0.0117	0.0222	2.01724	1.21978	-0.018102668308225	70932	69223	66908
c1y_0130001	mbpfas0067b	0.3151	0.4327	0.7282	0.4665	0.0066	0.0049	0.0117	0.0296	2.01724	1.5914	0.00106857156333154	70932	69258	66942
c1y_0130001	mbpfas0073	0.1253	0.3271	0.383	0.7017	0.0068	0.0054	0.0117	0.0626	2.01724	2.69828	0.0042785331098624	70932	61862	59986
c1y_0130001	milk_allergy_1hy	-0.0526	0.3228	-0.1628	0.8707	0.0273	0.0049	0.0117	0.0138	2.01724	2.15625	0.0299683065375118	70932	67658	65400
c1y_0130001	milk_allergy_2y	-0.1637	0.367	-0.446	0.6556	0.0176	0.0047	0.0117	0.0113	2.01724	1.79365	0.020760468635496	70932	67682	65424
c1y_0130001	milk_allergy_3y	-0.4554	1.303	-0.3495	0.7267	0.0161	0.0048	0.0117	0.0017	2.01724	0.288136	0.0192117993074367	70932	67669	65414
c1y_0130001	milk_allergy_cum_4y	-0.2474	0.2875	-0.8608	0.3894	0.0257	0.0044	0.0117	0.0203	2.01724	3.02985	0.0321514849115022	70932	64700	62573
c1y_0130001	milk_allergy_score_until_4yo	-0.0855	0.235	-0.3638	0.716	0.0312	0.0044	0.0117	0.0317	2.01724	4.28378	0.0360741071784466	70932	65300	63116
c1y_0130001	milk_allergy_score_until_4yo_positive	-0.0765	0.2339	-0.327	0.7437	0.0302	0.0044	0.0117	0.0309	2.01724	4.06579	0.0347603556076322	70932	65303	63119
c1y_0130001	mn	0.2175	0.1535	1.4169	0.1565	-0.0043	0.0051	0.0117	0.0781	2.01724	4.91195	-0.0118707992877606	70932	61633	59777
c1y_0130001	mt1b_0020001	0.0732	0.2372	0.3085	0.7577	0.0244	0.0058	0.0117	0.0349	2.01724	4.30864	0.0260748533464772	70932	61862	59986
c1y_0130001	mt1b_0020101	0.0843	0.2464	0.342	0.7323	0.0249	0.0057	0.0117	0.0332	2.01724	4.25641	0.0264302869828105	70932	61862	59986
c1y_0130001	mt1b_0030001	0.1119	0.2573	0.4348	0.6637	0.0102	0.0053	0.0117	0.0286	2.01724	3.575	0.00940670245349722	70932	61862	59986
c1y_0130001	mt1b_0030101	0.1483	0.2558	0.58	0.5619	0.0083	0.0052	0.0117	0.0294	2.01724	3.58537	0.00654999685342309	70932	61862	59986
c1y_0130001	mt1b_0040001b	0.1497	0.3506	0.427	0.6694	0.0097	0.005	0.0117	0.015	2.01724	2.58621	0.00828692477343627	70932	69212	66898
c1y_0130001	mt1b_0040101b	0.1372	0.3661	0.3747	0.7079	0.0091	0.005	0.0117	0.0141	2.01724	2.35	0.00787036264407498	70932	69212	66898
c1y_0130001	mt1b_0050001	-0.1233	0.2228	-0.5534	0.58	0.0202	0.0053	0.0117	0.0302	2.01724	4.50746	0.0251524142057271	70932	61862	59986
c1y_0130001	mt1b_0050101	-0.1107	0.2262	-0.4894	0.6245	0.0214	0.0052	0.0117	0.03	2.01724	4.34783	0.0262542964740623	70932	61862	59986
c1y_0130001	mt1b_0060001	0.3317	0.2984	1.1117	0.2663	3e-04	0.0052	0.0117	0.02	2.01724	2.85714	-0.00481917335395399	70932	61862	59986
c1y_0130001	mt1b_0060101	0.3369	0.3069	1.0981	0.2722	0.0015	0.0052	0.0117	0.0191	2.01724	2.72857	-0.00343274173176741	70932	61862	59986
c1y_0130001	mt1b_0080001	0.1294	0.1933	0.6694	0.5032	0.0167	0.0057	0.0117	0.0576	2.01724	6.32967	0.0156945992658368	70932	61411	59560
c1y_0130001	mt1b_0100101	-0.4506	0.2686	-1.6777	0.0934	0.0029	0.0055	0.0117	0.0571	2.01724	3.48171	0.0153865618249935	70932	61700	59832
c1y_0130001	mt1b_0100201	0.1686	0.1945	0.8669	0.386	0.0036	0.0054	0.0117	0.055	2.01724	6.11111	-0.000308697855963337	70932	61760	59889
c1y_0130001	mt1b_0100301	0.0872	0.2329	0.3745	0.708	1e-04	0.0049	0.0117	0.034	2.01724	4.72222	-0.00166667541593136	70932	61540	59677
c1y_0130001	mt1b_0100401	0.0383	0.2249	0.1703	0.8648	0.0049	0.0052	0.0117	0.039	2.01724	5.34247	0.00472374057783956	70932	61614	59748
c1y_0130001	mt1b_0100501	-0.258	0.181	-1.4259	0.1539	0.0033	0.0055	0.0117	0.0606	2.01724	5.66355	0.0109368652757839	70932	61048	59199
c1y_0130001	mt1b_0100601	-0.1919	0.1803	-1.0644	0.2872	-0.0035	0.0058	0.0117	0.0596	2.01724	5.51852	0.00123832810333101	70932	61589	59720
c1y_0130001	mt1b_0100701	0.0466	0.1869	0.2493	0.8031	-0.0113	0.0053	0.0117	0.0456	2.01724	5.92208	-0.0139825148506585	70932	61610	59744
c1y_0130001	mt1b_0100801	-0.1264	0.1526	-0.8284	0.4075	0.0039	0.0054	0.0117	0.0914	2.01724	7.87931	0.00891801284773707	70932	61560	59692
c1y_0130001	mt1b_0200101	-0.1996	0.1962	-1.0174	0.309	-0.0178	0.0055	0.0117	0.0567	2.01724	5.0177	-0.0150820002605747	70932	61568	59701
c1y_0130001	mt1b_0200201	0.2181	0.1944	1.1215	0.2621	0.0146	0.0054	0.0117	0.0537	2.01724	4.92661	0.0110423918349063	70932	61675	59810
c1y_0130001	mt1b_0200301	-0.0063	0.189	-0.0333	0.9734	-0.0078	0.0052	0.0117	0.0432	2.01724	4.69565	-0.00946187771541548	70932	52611	51002
c1y_0130001	mt1b_0200401	-0.026	0.1741	-0.1495	0.8812	0.0324	0.0055	0.0117	0.0552	2.01724	5.52	0.0419036156203313	70932	49932	48410
c1y_0130001	mt1b_0200501	0.4613	0.3621	1.2739	0.2027	0.0087	0.005	0.0117	0.026	2.01724	1.9697	0.00276093293318032	70932	49370	47872
c1y_0130001	mt1b_0400001	0.0274	0.2092	0.1309	0.8958	-0.009	0.0062	0.0117	0.0725	2.01724	6.90476	-0.0123155400320056	70932	50549	49023
c1y_0130001	mt1b_0410001	0.0235	0.2172	0.108	0.914	-0.0105	0.0058	0.0117	0.0631	2.01724	6.8587	-0.0127348900179638	70932	61622	59763
c1y_0130001	mt1b_0420001	-0.0085	0.2404	-0.0355	0.9717	-0.0095	0.0058	0.0117	0.0587	2.01724	6.52222	-0.0107970286687638	70932	60142	58335
c1y_0130001	mt1b_0430001	-0.0767	0.1878	-0.4082	0.6832	0.0024	0.0059	0.0117	0.058	2.01724	4.87395	0.00487679197559772	70932	59228	57456
c1y_0130001	mt1b_0440001	0.0552	0.2101	0.2629	0.7927	-0.0079	0.0054	0.0117	0.0611	2.01724	6.17172	-0.0105997415238573	70932	61699	59833
c1y_0130001	mt1b_0450001	-0.0521	0.2638	-0.1975	0.8435	-2e-04	0.005	0.0117	0.029	2.01724	4.14286	0.000753954863389774	70932	61717	59849
c1y_0130001	mt1b_0460001	0.0773	0.2557	0.3022	0.7625	-0.0104	0.0052	0.0117	0.0312	2.01724	4.52174	-0.0132948345235532	70932	61329	59481
c1y_0130001	mt1b_0470001	NA	NA	NA	NA	-0.0046	0.005	0.0117	-0.0051	2.01724	-0.87931	NA	70932	61302	59465
c1y_0130001	mt1b_0480001	-0.0598	0.2222	-0.2691	0.7879	-0.0057	0.0058	0.0117	0.0615	2.01724	5.6422	-0.00488544927213953	70932	61581	59710
c1y_0130001	mt1u_0010001	-0.0425	0.3146	-0.1352	0.8924	0.0076	0.0052	0.0117	0.0165	2.01724	2.79661	0.00938950066159097	70932	57915	56206
c1y_0130001	mt1u_0020001	0.1085	0.3391	0.3201	0.7489	0.0109	0.0054	0.0117	0.013	2.01724	2.13115	0.0108963471202406	70932	61192	59349
c1y_0130001	mt2b_0410001	-0.0015	0.1886	-0.0081	0.9935	-0.0157	0.0056	0.0117	0.0775	2.01724	6.73913	-0.0182091645344259	70932	61929	59693
c1y_0130001	mt2b_0420001	0.04	0.2014	0.1988	0.8424	-0.0135	0.0058	0.0117	0.0791	2.01724	6.76068	-0.0169236324707709	70932	61689	59820
c1y_0130001	mt2b_0430001	0.0227	0.1404	0.1617	0.8715	-0.0058	0.0057	0.0117	0.0853	2.01724	5.29814	-0.00751986001486135	70932	62053	59819
c1y_0130001	mt2b_0450001	0.0936	0.1766	0.5303	0.5959	-0.0081	0.0052	0.0117	0.0514	2.01724	6.425	-0.0116204559132932	70932	61695	59829
c1y_0130001	mt2b_0460001	0.137	0.1943	0.7051	0.4808	-0.0181	0.0054	0.0117	0.0452	2.01724	5.38095	-0.0239064883872496	70932	62078	59837
c1y_0130001	mt2b_0480001	0.0735	0.1864	0.3941	0.6935	-0.01	0.0056	0.0117	0.0758	2.01724	5.57353	-0.013908323570393	70932	61919	59686
c1y_0130001	mt2b_0490001	-0.1302	0.2208	-0.5897	0.5554	-0.0333	0.0045	0.0117	0.0271	2.01724	3.56579	-0.0433965402525277	70932	49042	43770
c1y_0130001	mt2u_0010001	0.1259	0.2479	0.5078	0.6116	0.0027	0.0048	0.0117	0.0227	2.01724	3.72131	0.000973083476306978	70932	59809	58462
c1y_0130001	mt2u_0020001	0.1319	0.2471	0.5338	0.5935	0.0064	0.0048	0.0117	0.0228	2.01724	3.8	0.00506397873077987	70932	59805	58456
c1y_0130001	mumps_cum_4y	0.3094	0.771	0.4012	0.6883	0.0158	0.0052	0.0117	0.0044	2.01724	0.594595	0.0145557122862451	70932	71814	67694
c1y_0130001	mycotic_or_fungal_infection_cum_2y	-0.3419	0.5827	-0.5868	0.5573	0.0237	0.0051	0.0117	0.0053	2.01724	0.929825	0.0288685396115768	70932	62924	61061
c1y_0130001	nuts_allergy_score_until_4yo_positive	0.0736	0.4428	0.1662	0.868	0.0137	0.0055	0.0117	0.0098	2.01724	1.44118	0.0141971157118731	70932	64701	62572
c1y_0130001	otitis_media_cum_2y	0.5012	0.2958	1.6947	0.0901	0.0322	0.0052	0.0117	0.0243	2.01724	3.68182	0.0595614816623803	70932	20259	18235
c1y_0130001	out_of_night_diapers_age_4y	-0.2042	0.3094	-0.66	0.5093	-0.0104	0.0043	0.0117	0.0304	2.01724	2.15603	-0.00779800737759081	70932	61862	59986
c1y_0130001	participant_reported_food_allergy_cum_4y	0.5709	0.2457	2.3236	0.0201	0.0173	0.0045	0.0117	0.0429	2.01724	4.71429	0.00610692357740125	70932	64700	62573
c1y_0130001	pb	0.5263	0.2212	2.3796	0.0173	0.0114	0.0051	0.0117	0.0508	2.01724	6.51282	0.000651042156994692	70932	54023	52423
c1y_0130001	peanuts_allergy_score_4yo_positive	-0.2102	1.1731	-0.1792	0.8578	0.0107	0.0054	0.0117	0.0018	2.01724	0.28125	0.0126346535265094	70932	64701	62572
c1y_0130001	premature_birth	0.652	0.4495	1.4504	0.1469	-0.0029	0.0048	0.0117	0.0091	2.01724	1.56897	-0.0100341381978267	70932	61849	59985
c1y_0130001	psychomotor_developmental_delay_cum_4y	NA	NA	NA	NA	0.0023	0.0046	0.0117	-0.0018	2.01724	-0.295082	NA	70932	52971	52297
c1y_0130001	roseola_infantum_cum_2y	-0.1702	0.3844	-0.4427	0.658	0.0269	0.0055	0.0117	0.0126	2.01724	2	0.0414140373307338	70932	40817	37262
c1y_0130001	rsv_infection_cum_2y	0.8956	0.3027	2.9584	0.0031	0.088	0.0047	0.0117	0.0361	2.01724	5.30882	0.0795307423790222	70932	62863	61192
c1y_0130001	sccon003	0.275	0.1772	1.552	0.1207	0.0329	0.0052	0.0117	0.0704	2.01724	8.38095	0.0297711750464805	70932	61531	59666
c1y_0130001	sccon005	0.1121	0.2388	0.4695	0.6387	0.0053	0.0049	0.0117	0.0252	2.01724	3.76119	0.00401304273391581	70932	61616	59754
c1y_0130001	se	0.0305	0.1558	0.1959	0.8447	0.0054	0.0049	0.0117	0.0628	2.01724	1.82558	0.00534073069527666	70932	61779	59910
c1y_0130001	shellfish_allergy_score_until_4yo_positive	-0.2172	0.8805	-0.2466	0.8052	0.0274	0.005	0.0117	0.0027	2.01724	0.442623	0.0311248344503902	70932	64642	62513
c1y_0130001	soba_allergy_score_until_4yo_positive	0.234	0.4349	0.538	0.5905	0.0159	0.0056	0.0117	0.0105	2.01724	1.75	0.0147934678305593	70932	64642	62513
c1y_0130001	soybean_allergy_score_until_4yo_positive	0.2532	0.4265	0.5935	0.5528	0.0129	0.0049	0.0117	0.0084	2.01724	1.29231	0.0115614014172259	70932	64819	62679
c1y_0130001	streptococcus_pyogenes_cum_4y	0.0128	0.5483	0.0233	0.9814	0.0073	0.0052	0.0117	0.0062	2.01724	0.984127	0.00776148768025763	70932	77888	69555
c1y_0130001	ucbb_0080001b	0.1428	0.2248	0.6352	0.5253	0.0028	0.0048	0.0117	0.029	2.01724	4.83333	0.00030746188758691	70932	69260	66945
c1y_0130001	ucbb_0410001	0.1451	0.1055	1.3761	0.1688	-0.0099	0.0061	0.0117	0.3582	2.01724	8.3109	-0.025663638997741	70932	59634	58292
c1y_0130001	ucbb_0420001	0.1079	0.1022	1.0562	0.2909	-0.0084	0.0061	0.0117	0.3484	2.01724	7.81166	-0.0202474395188225	70932	59801	58454
c1y_0130001	ucbb_0430001	0.2517	0.1268	1.9847	0.0472	-0.0185	0.0059	0.0117	0.2981	2.01724	4.26466	-0.0426111724834145	70932	59733	58385
c1y_0130001	ucbb_0450001	0.1095	0.1512	0.7245	0.4688	-0.003	0.0059	0.0117	0.0986	2.01724	10.9556	-0.00746716374546321	70932	58159	57886
c1y_0130001	ucbb_0460001	0.1286	0.154	0.8354	0.4035	-0.0032	0.0053	0.0117	0.0956	2.01724	10.5055	-0.00830442627272254	70932	58174	57900
c1y_0130001	ucbb_0480001	0.1908	0.1102	1.7319	0.0833	-0.0101	0.0061	0.0117	0.3442	2.01724	7.23109	-0.0289632365819099	70932	58136	57862
c1y_0130001	upper_respiratory_tract_infection_cum_2y	-0.1515	0.3384	-0.4477	0.6544	0.053	0.005	0.0117	0.018	2.01724	2.64706	0.0625394264261819	70932	71674	63607
c1y_0130001	urinary_tract_infections_cum_4y	NA	NA	NA	NA	0.0031	0.0048	0.0117	-0.0027	2.01724	-0.442623	NA	70932	60951	59217
c1y_0130001	urticaria_cum_4y	-0.1614	0.3799	-0.4248	0.671	0.0174	0.0046	0.0117	0.0121	2.01724	1.77941	0.0240358468983421	70932	47983	46502
c1y_0130001	varicella_cum_4y	0.1885	0.6347	0.2969	0.7665	0.025	0.0051	0.0117	0.0045	2.01724	0.642857	0.026948738613855	70932	59290	57700
c1y_0130001	wheat_allergy_score_until_4yo_positive	0.2574	0.2522	1.0204	0.3075	0.0135	0.0047	0.0117	0.0305	2.01724	4.55224	0.00990365234495642	70932	65303	63119
c1y_0140001	BMI	NA	NA	NA	NA	-0.0094	0.0063	-0.0064	0.1732	-1.04918	19.4607	NA	70787	163835	0
c1y_0140001	adenovirus_infection_cum_2y	NA	NA	NA	NA	0.0256	0.0046	-0.0064	0.0171	-1.04918	2.71429	NA	71021	71674	63683
c1y_0140001	allergic_conjunctivitis_cum_4y	NA	NA	NA	NA	0.0179	0.0048	-0.0064	0.0162	-1.04918	2.28169	NA	71021	59136	57209
c1y_0140001	allergic_conjunctivitis_or_rhinitis_or_hay_fever_cum_4y	NA	NA	NA	NA	0.0387	0.0051	-0.0064	0.0086	-1.04918	1.11688	NA	71021	59348	57422
c1y_0140001	allergic_rhinitis_cum_4y	NA	NA	NA	NA	0.0354	0.005	-0.0064	0.0126	-1.04918	1.55556	NA	71021	61851	60050
c1y_0140001	any_food_allergy_score_positive_until_4yo	NA	NA	NA	NA	0.0137	0.0048	-0.0064	0.0548	-1.04918	5.48	NA	71021	64701	62654
c1y_0140001	asthma_cum_4y	NA	NA	NA	NA	0.1276	0.0056	-0.0064	0.0306	-1.04918	3.1875	NA	71021	58567	56762
c1y_0140001	atopic_dermatitis_cum_4y	NA	NA	NA	NA	0.0283	0.0053	-0.0064	0.0633	-1.04918	5.86111	NA	71021	58261	56361
c1y_0140001	autistic_spectrum_disorder_and_pddnos_cum_4y	NA	NA	NA	NA	0.0099	0.005	-0.0064	0.0107	-1.04918	1.94545	NA	71021	59290	57770
c1y_0140001	bone_fracture_cum_4y	NA	NA	NA	NA	0.0042	0.0053	-0.0064	0.0034	-1.04918	0.548387	NA	71021	79490	70778
c1y_0140001	breast_feeding_cessation_1m	NA	NA	NA	NA	0.0324	0.005	-0.0064	0.004	-1.04918	0.634921	NA	71021	61845	60057
c1y_0140001	breast_feeding_cessation_2m	NA	NA	NA	NA	0.0315	0.0047	-0.0064	0.0142	-1.04918	2.18462	NA	71021	61849	60059
c1y_0140001	breast_feeding_cessation_3m	NA	NA	NA	NA	0.0314	0.0043	-0.0064	0.0112	-1.04918	1.77778	NA	71021	61845	60057
c1y_0140001	breast_feeding_cessation_age	NA	NA	NA	NA	-0.0279	0.0049	-0.0064	0.018	-1.04918	2.14286	NA	71021	61843	60058
c1y_0140001	breast_feeding_period_1y	NA	NA	NA	NA	-0.0471	0.005	-0.0064	0.0188	-1.04918	2.84848	NA	71021	70178	67862
c1y_0140001	c1hy_0010001	NA	NA	NA	NA	-0.0075	0.0046	-0.0064	-0.0063	-1.04918	-1.18868	NA	71021	70830	70548
c1y_0140001	c1hy_0010101	NA	NA	NA	NA	0.0042	0.005	-0.0064	0.0133	-1.04918	2.21667	NA	71021	70695	70412
c1y_0140001	c1hy_0010201	NA	NA	NA	NA	0.0063	0.0045	-0.0064	0.0033	-1.04918	0.540984	NA	71021	70089	69811
c1y_0140001	c1hy_0010301	NA	NA	NA	NA	0.0097	0.0049	-0.0064	9e-04	-1.04918	0.140625	NA	71021	70710	70428
c1y_0140001	c1hy_0030001b2	NA	NA	NA	NA	-0.0106	0.0048	-0.0064	0.0102	-1.04918	1.85455	NA	71021	70975	67062
c1y_0140001	c1hy_0030002	NA	NA	NA	NA	0.0174	0.0047	-0.0064	0.0154	-1.04918	2.33333	NA	71021	70615	70332
c1y_0140001	c1hy_0040001	NA	NA	NA	NA	-0.0228	0.0048	-0.0064	0.0196	-1.04918	2.9697	NA	71021	70773	70490
c1y_0140001	c1hy_0040002	NA	NA	NA	NA	-0.0199	0.0049	-0.0064	0.0149	-1.04918	2.22388	NA	71021	70889	70603
c1y_0140001	c1hy_0050001	NA	NA	NA	NA	0.0296	0.0051	-0.0064	0.0141	-1.04918	2.35	NA	71021	70839	70554
c1y_0140001	c1hy_0050002	NA	NA	NA	NA	0.0298	0.0052	-0.0064	0.0164	-1.04918	2.82759	NA	71021	70610	70326
c1y_0140001	c1hy_0060002_checked	NA	NA	NA	NA	0.0028	0.0058	-0.0064	0.1964	-1.04918	12.1235	NA	71021	58487	57296
c1y_0140001	c1hy_0070001	NA	NA	NA	NA	0.0279	0.0049	-0.0064	0.0099	-1.04918	1.54688	NA	71021	70903	70617
c1y_0140001	c1hy_0070002b	NA	NA	NA	NA	0.02	0.0048	-0.0064	0.0083	-1.04918	1.40678	NA	71021	70975	67062
c1y_0140001	c1hy_0090001	NA	NA	NA	NA	0.2022	0.0053	-0.0064	0.0238	-1.04918	4.17544	NA	71021	70580	70297
c1y_0140001	c1hy_0090101	NA	NA	NA	NA	0.0257	0.0048	-0.0064	0.0359	-1.04918	4.3253	NA	71021	70875	70590
c1y_0140001	c1hy_0090201	NA	NA	NA	NA	0.0139	0.005	-0.0064	0.0378	-1.04918	4.78481	NA	71021	70806	70524
c1y_0140001	c1hy_0090301	NA	NA	NA	NA	0.0448	0.0048	-0.0064	-5e-04	-1.04918	-0.0877193	NA	71021	71000	70716
c1y_0140001	c1hy_0092001	NA	NA	NA	NA	0.0253	0.0051	-0.0064	0.0173	-1.04918	2.54412	NA	71021	71029	70743
c1y_0140001	c1hy_0092101	NA	NA	NA	NA	0.0322	0.0043	-0.0064	0.0151	-1.04918	2.35938	NA	71021	70444	70160
c1y_0140001	c1hy_0092201	NA	NA	NA	NA	0.0789	0.005	-0.0064	0.0149	-1.04918	2.48333	NA	71021	70238	69961
c1y_0140001	c1hy_0092301	NA	NA	NA	NA	0.0289	0.0047	-0.0064	0.023	-1.04918	3.38235	NA	71021	71187	70899
c1y_0140001	c1hy_0092601	NA	NA	NA	NA	0.0167	0.0051	-0.0064	0.001	-1.04918	0.188679	NA	71021	71319	71021
c1y_0140001	c1hy_0092701	NA	NA	NA	NA	0.0095	0.0047	-0.0064	0.0031	-1.04918	0.525424	NA	71021	71319	71021
c1y_0140001	c1hy_0092801	NA	NA	NA	NA	0.0164	0.0049	-0.0064	-0.0018	-1.04918	-0.276923	NA	71021	71319	71021
c1y_0140001	c1hy_0092901	NA	NA	NA	NA	0.0247	0.0048	-0.0064	-0.002	-1.04918	-0.31746	NA	71021	71319	71021
c1y_0140001	c1hy_0093001	NA	NA	NA	NA	0.0217	0.005	-0.0064	0.0052	-1.04918	0.852459	NA	71021	71319	71021
c1y_0140001	c1hy_0093101	NA	NA	NA	NA	0.0627	0.0049	-0.0064	0.013	-1.04918	1.91176	NA	71021	71319	71021
c1y_0140001	c1hy_0093301	NA	NA	NA	NA	0.0183	0.0052	-0.0064	5e-04	-1.04918	0.0980392	NA	71021	71319	71021
c1y_0140001	c1hy_0100001_2	NA	NA	NA	NA	0.0192	0.0047	-0.0064	0.0118	-1.04918	1.81538	NA	71021	71648	63660
c1y_0140001	c1hy_0100001_3	NA	NA	NA	NA	0.006	0.0052	-0.0064	0.0295	-1.04918	3.73418	NA	71021	71648	63660
c1y_0140001	c1hy_0100001_4	NA	NA	NA	NA	0.0023	0.0047	-0.0064	-0.0043	-1.04918	-0.767857	NA	71021	71653	63665
c1y_0140001	c1hy_0100102	NA	NA	NA	NA	0.0229	0.0051	-0.0064	0.0372	-1.04918	4.96	NA	71021	71319	71021
c1y_0140001	c1hy_0100203	NA	NA	NA	NA	0.009	0.0049	-0.0064	0.0202	-1.04918	2.72973	NA	71021	71319	71021
c1y_0140001	c1hy_0100301	NA	NA	NA	NA	0.0132	0.0049	-0.0064	0.0187	-1.04918	2.39744	NA	71021	71319	71021
c1y_0140001	c1hy_0100304	NA	NA	NA	NA	0.0052	0.0044	-0.0064	0.0027	-1.04918	0.519231	NA	71021	63050	62808
c1y_0140001	c1hy_0100501_3	NA	NA	NA	NA	0.0103	0.0045	-0.0064	0.0065	-1.04918	1.14035	NA	71021	71648	63660
c1y_0140001	c1hy_0100501_4	NA	NA	NA	NA	0.0023	0.005	-0.0064	0.0022	-1.04918	0.407407	NA	71021	71479	63527
c1y_0140001	c1hy_0100602	NA	NA	NA	NA	0.0246	0.0047	-0.0064	0.0273	-1.04918	3.9	NA	71021	62212	61990
c1y_0140001	c1hy_0100703	NA	NA	NA	NA	0.0185	0.0045	-0.0064	0.0175	-1.04918	2.73438	NA	71021	61296	61075
c1y_0140001	c1hy_0100801	NA	NA	NA	NA	0.0169	0.0045	-0.0064	0.019	-1.04918	2.96875	NA	71021	71319	71021
c1y_0140001	c1hy_0101102	NA	NA	NA	NA	0.0254	0.0043	-0.0064	0.0126	-1.04918	2.29091	NA	71021	71319	71021
c1y_0140001	c1hy_0102001_3	NA	NA	NA	NA	0.0114	0.0049	-0.0064	-0.0046	-1.04918	-0.754098	NA	71021	71475	63525
c1y_0140001	c1hy_0103001_3	NA	NA	NA	NA	0.0164	0.005	-0.0064	0.018	-1.04918	3.33333	NA	71021	78277	69372
c1y_0140001	c1hy_0103501_2	NA	NA	NA	NA	-0.0086	0.0057	-0.0064	0.0212	-1.04918	2.94444	NA	71021	78277	69372
c1y_0140001	c1hy_0103501_3	NA	NA	NA	NA	9e-04	0.005	-0.0064	0.0018	-1.04918	0.295082	NA	71021	78277	69372
c1y_0140001	c1hy_0104001_2	NA	NA	NA	NA	-0.0153	0.0051	-0.0064	0.0266	-1.04918	4.09231	NA	71021	78277	69372
c1y_0140001	c1hy_0104001_3	NA	NA	NA	NA	0.0037	0.0047	-0.0064	-0.0029	-1.04918	-0.508772	NA	71021	78277	69372
c1y_0140001	c1hy_0104501_2	NA	NA	NA	NA	-0.0098	0.0051	-0.0064	0.0064	-1.04918	1.03226	NA	71021	78277	69372
c1y_0140001	c1hy_0105001_2	NA	NA	NA	NA	-0.0129	0.005	-0.0064	0.028	-1.04918	4.24242	NA	71021	78270	69367
c1y_0140001	c1hy_0105001_3	NA	NA	NA	NA	-0.0066	0.0051	-0.0064	-0.003	-1.04918	-0.491803	NA	71021	78466	69547
c1y_0140001	c1hy_0105501	NA	NA	NA	NA	-0.0046	0.0046	-0.0064	0.0049	-1.04918	0.790323	NA	71021	71319	71021
c1y_0140001	c1hy_0105601	NA	NA	NA	NA	0.0112	0.0053	-0.0064	0.0027	-1.04918	0.428571	NA	71021	71319	71021
c1y_0140001	c1hy_0105701	NA	NA	NA	NA	-0.0104	0.0046	-0.0064	-5e-04	-1.04918	-0.0833333	NA	71021	71319	71021
c1y_0140001	c1hy_0110001	NA	NA	NA	NA	0.0055	0.0044	-0.0064	0.0026	-1.04918	0.472727	NA	71021	71319	71021
c1y_0140001	c1hy_0130001	NA	NA	NA	NA	0.1883	0.0052	-0.0064	0.0454	-1.04918	6.21918	NA	71021	71319	71021
c1y_0140001	c1hy_0140001	NA	NA	NA	NA	0.2127	0.0049	-0.0064	0.0475	-1.04918	6.50685	NA	71021	71319	71021
c1y_0140001	c1hy_0150001	NA	NA	NA	NA	0.1808	0.005	-0.0064	0.0465	-1.04918	6.2	NA	71021	71319	71021
c1y_0140001	c1hy_0150101	NA	NA	NA	NA	0.2142	0.0052	-0.0064	0.042	-1.04918	5.67568	NA	71021	71319	71021
c1y_0140001	c1hy_0150201	NA	NA	NA	NA	0.1814	0.0049	-0.0064	0.0345	-1.04918	4.72603	NA	71021	71319	71021
c1y_0140001	c1hy_0150301	NA	NA	NA	NA	0.1099	0.0045	-0.0064	0.0163	-1.04918	2.85965	NA	71021	71319	71021
c1y_0140001	c1hy_0160001	NA	NA	NA	NA	0.1977	0.0052	-0.0064	0.0199	-1.04918	3.37288	NA	71021	68796	68535
c1y_0140001	c1hy_0170001	NA	NA	NA	NA	0.2669	0.005	-0.0064	0.0167	-1.04918	2.78333	NA	71021	71319	71021
c1y_0140001	c1hy_0180001	NA	NA	NA	NA	0.1292	0.005	-0.0064	0.0069	-1.04918	1.18966	NA	71021	71319	71021
c1y_0140001	c1hy_0190001	NA	NA	NA	NA	0.0314	0.0045	-0.0064	0.039	-1.04918	4.10526	NA	71021	71319	71021
c1y_0140001	c1hy_0200001	NA	NA	NA	NA	0.0322	0.0047	-0.0064	0.0402	-1.04918	4.56818	NA	71021	71319	71021
c1y_0140001	c1hy_0200301	NA	NA	NA	NA	0.0251	0.0045	-0.0064	0.0061	-1.04918	0.953125	NA	71021	71319	71021
c1y_0140001	c1hy_0201001	NA	NA	NA	NA	0.0259	0.0047	-0.0064	0.0089	-1.04918	1.39062	NA	71021	71319	71021
c1y_0140001	c1hy_0201101	NA	NA	NA	NA	0.0093	0.0047	-0.0064	-0.002	-1.04918	-0.338983	NA	71021	71319	71021
c1y_0140001	c1hy_0201201	NA	NA	NA	NA	0.0156	0.0048	-0.0064	0.0166	-1.04918	2.33803	NA	71021	71319	71021
c1y_0140001	c1hy_0201301	NA	NA	NA	NA	0.0234	0.0045	-0.0064	0.0208	-1.04918	3.2	NA	71021	71319	71021
c1y_0140001	c1hy_0201401	NA	NA	NA	NA	0.0193	0.0048	-0.0064	0.0183	-1.04918	2.77273	NA	71021	71319	71021
c1y_0140001	c1hy_0201501	NA	NA	NA	NA	0.0143	0.0044	-0.0064	0.0119	-1.04918	1.72464	NA	71021	71319	71021
c1y_0140001	c1hy_0201601	NA	NA	NA	NA	0.0304	0.005	-0.0064	0.0198	-1.04918	2.86957	NA	71021	71319	71021
c1y_0140001	c1hy_0201701	NA	NA	NA	NA	0.0125	0.0045	-0.0064	0.0253	-1.04918	3.77612	NA	71021	71319	71021
c1y_0140001	c1hy_0201801	NA	NA	NA	NA	0.0111	0.0048	-0.0064	0.0225	-1.04918	3.16901	NA	71021	71319	71021
c1y_0140001	c1hy_0201901	NA	NA	NA	NA	0.0236	0.0048	-0.0064	0.0202	-1.04918	2.97059	NA	71021	71319	71021
c1y_0140001	c1hy_0202001	NA	NA	NA	NA	0.0219	0.0043	-0.0064	0.0073	-1.04918	1.2807	NA	71021	71319	71021
c1y_0140001	c1hy_0202101	NA	NA	NA	NA	0.0134	0.0046	-0.0064	0.0161	-1.04918	2.23611	NA	71021	71319	71021
c1y_0140001	c1hy_0202201	NA	NA	NA	NA	0.0172	0.0048	-0.0064	0.0311	-1.04918	4.09211	NA	71021	71319	71021
c1y_0140001	c1hy_0202301	NA	NA	NA	NA	0.0151	0.0048	-0.0064	0.022	-1.04918	2.93333	NA	71021	71319	71021
c1y_0140001	c1hy_0202401	NA	NA	NA	NA	0.0177	0.0049	-0.0064	0.0194	-1.04918	2.85294	NA	71021	71319	71021
c1y_0140001	c1hy_0210001	NA	NA	NA	NA	0.0234	0.0049	-0.0064	0.04	-1.04918	4.7619	NA	71021	71319	71021
c1y_0140001	c1hy_0220001	NA	NA	NA	NA	0.0298	0.0052	-0.0064	0.0534	-1.04918	5.44898	NA	71021	70932	70840
c1y_0140001	c1hy_0240001_1	NA	NA	NA	NA	0.0136	0.0051	-0.0064	0.0045	-1.04918	0.725806	NA	71021	78466	69547
c1y_0140001	c1hy_0240001_2	NA	NA	NA	NA	-0.0128	0.0052	-0.0064	0.0057	-1.04918	0.890625	NA	71021	79705	70955
c1y_0140001	c1hy_0250001_1	NA	NA	NA	NA	-0.0054	0.0055	-0.0064	0.0278	-1.04918	3.80822	NA	71021	79705	70955
c1y_0140001	c1hy_0250001_2	NA	NA	NA	NA	-0.0017	0.0055	-0.0064	0.0162	-1.04918	2.41791	NA	71021	79705	70955
c1y_0140001	c1hy_0250001_3	NA	NA	NA	NA	0.0108	0.005	-0.0064	0.0352	-1.04918	5.10145	NA	71021	79705	70955
c1y_0140001	c1hy_0260001	NA	NA	NA	NA	-0.004	0.0047	-0.0064	0.0079	-1.04918	1.31667	NA	71021	71021	71021
c1y_0140001	c1hy_0280001	NA	NA	NA	NA	-0.0119	0.0047	-0.0064	0.0122	-1.04918	2.14035	NA	71021	70753	70520
c1y_0140001	c1hy_0290001	NA	NA	NA	NA	-0.0029	0.0048	-0.0064	0.0098	-1.04918	1.44118	NA	71021	70787	70552
c1y_0140001	c1hy_0300001	NA	NA	NA	NA	0.0038	0.0047	-0.0064	0.0032	-1.04918	0.571429	NA	71021	70749	70514
c1y_0140001	c1hy_0310001	NA	NA	NA	NA	0.0189	0.0045	-0.0064	0.001	-1.04918	0.178571	NA	71021	70959	70711
c1y_0140001	c1hy_0330001	NA	NA	NA	NA	0.0098	0.0048	-0.0064	0.0041	-1.04918	0.745455	NA	71021	71319	71021
c1y_0140001	c1hy_0340001	NA	NA	NA	NA	0.005	0.0049	-0.0064	-0.0033	-1.04918	-0.428571	NA	71021	71319	71021
c1y_0140001	c1hy_0350001	NA	NA	NA	NA	-0.0024	0.0051	-0.0064	0.0107	-1.04918	1.81356	NA	71021	71319	71021
c1y_0140001	c1hy_0350002	NA	NA	NA	NA	-4e-04	0.0044	-0.0064	0.0017	-1.04918	0.298246	NA	71021	71319	71021
c1y_0140001	c1hy_0350003	NA	NA	NA	NA	0.003	0.0049	-0.0064	0.0107	-1.04918	1.87719	NA	71021	71319	71021
c1y_0140001	c1hy_0350004	NA	NA	NA	NA	0.0053	0.005	-0.0064	0.0075	-1.04918	1.22951	NA	71021	71319	71021
c1y_0140001	c1hy_0360001	NA	NA	NA	NA	6e-04	0.0053	-0.0064	0.0034	-1.04918	0.515152	NA	71021	71319	71021
c1y_0140001	c1hy_0360002	NA	NA	NA	NA	0.0269	0.0049	-0.0064	0.0123	-1.04918	1.86364	NA	71021	71319	71021
c1y_0140001	c1hy_0360003	NA	NA	NA	NA	0.0066	0.005	-0.0064	0.0021	-1.04918	0.318182	NA	71021	71319	71021
c1y_0140001	c1hy_0360004	NA	NA	NA	NA	0.0171	0.0053	-0.0064	0.0158	-1.04918	2.35821	NA	71021	71319	71021
c1y_0140001	c1hy_0370001	NA	NA	NA	NA	0.0103	0.0049	-0.0064	0.0095	-1.04918	1.48438	NA	71021	71319	71021
c1y_0140001	c1hy_0370101	NA	NA	NA	NA	0.0055	0.0051	-0.0064	-0.0056	-1.04918	-0.918033	NA	71021	71319	71021
c1y_0140001	c1hy_0370201	NA	NA	NA	NA	-0.0052	0.0048	-0.0064	-0.0048	-1.04918	-0.872727	NA	71021	70819	70546
c1y_0140001	c1hy_0380101_1	NA	NA	NA	NA	-8e-04	0.005	-0.0064	-0.0018	-1.04918	-0.295082	NA	71021	79705	70955
c1y_0140001	c1hy_0380101_2	NA	NA	NA	NA	-0.0074	0.0048	-0.0064	0.0101	-1.04918	1.68333	NA	71021	79705	70955
c1y_0140001	c1hy_0380101_3	NA	NA	NA	NA	-0.011	0.005	-0.0064	-7e-04	-1.04918	-0.106061	NA	71021	79449	70368
c1y_0140001	c1hy_0380101_4	NA	NA	NA	NA	0.0199	0.0048	-0.0064	-2e-04	-1.04918	-0.03125	NA	71021	79449	70368
c1y_0140001	c1hy_0380201	NA	NA	NA	NA	0.0127	0.0046	-0.0064	0.0013	-1.04918	0.209677	NA	71021	70346	70073
c1y_0140001	c1hy_0380202	NA	NA	NA	NA	0.0159	0.0047	-0.0064	-0.0063	-1.04918	-1.21154	NA	71021	61764	61523
c1y_0140001	c1hy_0380301	NA	NA	NA	NA	0.0066	0.0052	-0.0064	0.0097	-1.04918	1.61667	NA	71021	70697	70417
c1y_0140001	c1hy_0390001	NA	NA	NA	NA	0.0021	0.0049	-0.0064	0.0163	-1.04918	2.67213	NA	71021	71057	70770
c1y_0140001	c1hy_0390101	NA	NA	NA	NA	0.0108	0.0047	-0.0064	0.0115	-1.04918	1.88525	NA	71021	71027	70746
c1y_0140001	c1hy_0390201	NA	NA	NA	NA	0.0052	0.0048	-0.0064	0.0173	-1.04918	2.88333	NA	71021	70663	70382
c1y_0140001	c1hy_0390301	NA	NA	NA	NA	0.008	0.0044	-0.0064	0.0062	-1.04918	1.01639	NA	71021	70178	67862
c1y_0140001	c1hy_0390401	NA	NA	NA	NA	0.0019	0.0047	-0.0064	-0.0014	-1.04918	-0.25	NA	71021	70178	67862
c1y_0140001	c1hy_0390501	NA	NA	NA	NA	0.0092	0.0048	-0.0064	0.0077	-1.04918	1.24194	NA	71021	70178	67862
c1y_0140001	c1hy_0400001	NA	NA	NA	NA	-4e-04	0.005	-0.0064	-2e-04	-1.04918	-0.03125	NA	71021	70178	67862
c1y_0140001	c1hy_0400101	NA	NA	NA	NA	-0.009	0.0051	-0.0064	0.0088	-1.04918	1.27536	NA	71021	69759	67480
c1y_0140001	c1hy_0400201	NA	NA	NA	NA	-0.0037	0.0051	-0.0064	0.0038	-1.04918	0.745098	NA	71021	69805	67520
c1y_0140001	c1hy_0400301	NA	NA	NA	NA	0.0163	0.0053	-0.0064	0.0066	-1.04918	1.04762	NA	71021	69967	67677
c1y_0140001	c1hy_0410001	NA	NA	NA	NA	0.0148	0.0053	-0.0064	0.0206	-1.04918	3.07463	NA	71021	69918	67621
c1y_0140001	c1hy_0411001	NA	NA	NA	NA	0.0173	0.0053	-0.0064	0.0198	-1.04918	2.86957	NA	71021	69960	67662
c1y_0140001	c1hy_0411101	NA	NA	NA	NA	0.0055	0.0047	-0.0064	-3.3319e-05	-1.04918	-0.00546213	NA	71021	70072	67767
c1y_0140001	c1hy_0411201	NA	NA	NA	NA	0.0031	0.0048	-0.0064	0.0018	-1.04918	0.295082	NA	71021	70178	67862
c1y_0140001	c1hy_0411401	NA	NA	NA	NA	0.0022	0.0051	-0.0064	0.0053	-1.04918	0.854839	NA	71021	70178	67862
c1y_0140001	c1hy_0420001	NA	NA	NA	NA	0.0083	0.0048	-0.0064	0.0012	-1.04918	0.190476	NA	71021	70178	67862
c1y_0140001	c1hy_0420002	NA	NA	NA	NA	-7e-04	0.0048	-0.0064	9e-04	-1.04918	0.145161	NA	71021	70178	67862
c1y_0140001	c1hy_0420003	NA	NA	NA	NA	-0.0025	0.005	-0.0064	6e-04	-1.04918	0.0983607	NA	71021	70178	67862
c1y_0140001	c1hy_0420004	NA	NA	NA	NA	-0.0139	0.0052	-0.0064	0.0063	-1.04918	0.926471	NA	71021	70178	67862
c1y_0140001	c1hy_0430001	NA	NA	NA	NA	0.0112	0.0052	-0.0064	0.0335	-1.04918	2.04268	NA	71021	70178	67862
c1y_0140001	c1hy_0430002	NA	NA	NA	NA	0.0236	0.0052	-0.0064	0.0252	-1.04918	3.76119	NA	71021	70178	67862
c1y_0140001	c1hy_0430003	NA	NA	NA	NA	-5e-04	0.0045	-0.0064	0.0025	-1.04918	0.409836	NA	71021	70178	67862
c1y_0140001	c1hy_0430004	NA	NA	NA	NA	0.0155	0.0047	-0.0064	0.0026	-1.04918	0.40625	NA	71021	70178	67862
c1y_0140001	c1hy_0440001	NA	NA	NA	NA	0.0185	0.0048	-0.0064	0.0124	-1.04918	1.90769	NA	71021	70178	67862
c1y_0140001	c1hy_0440002	NA	NA	NA	NA	0.0119	0.0049	-0.0064	0.0033	-1.04918	0.568966	NA	71021	70178	67862
c1y_0140001	c1hy_0440003	NA	NA	NA	NA	0.0091	0.0056	-0.0064	0.0123	-1.04918	1.86364	NA	71021	70178	67862
c1y_0140001	c1hy_0440004	NA	NA	NA	NA	0.0228	0.0053	-0.0064	0.0044	-1.04918	0.721311	NA	71021	70178	67862
c1y_0140001	c1hy_0440005	NA	NA	NA	NA	0.0117	0.0054	-0.0064	0.0084	-1.04918	1.42373	NA	71021	70178	67862
c1y_0140001	c1hy_0440006	NA	NA	NA	NA	0.01	0.0046	-0.0064	0.0086	-1.04918	1.36508	NA	71021	70178	67862
c1y_0140001	c1hy_0450101	NA	NA	NA	NA	0.0398	0.0054	-0.0064	0.0305	-1.04918	4.23611	NA	71021	70178	67862
c1y_0140001	c1hy_0450102	NA	NA	NA	NA	0.0389	0.0051	-0.0064	0.0313	-1.04918	4.01282	NA	71021	70178	67862
c1y_0140001	c1hy_0450401	NA	NA	NA	NA	0.0042	0.0047	-0.0064	-0.0018	-1.04918	-0.327273	NA	71021	70178	67862
c1y_0140001	c1hy_0460001	NA	NA	NA	NA	0.0112	0.0048	-0.0064	0.0801	-1.04918	1.15584	NA	71021	70178	67862
c1y_0140001	c1hy_0460101	NA	NA	NA	NA	0.0124	0.0047	-0.0064	0.068	-1.04918	1.088	NA	71021	70178	67862
c1y_0140001	c1hy_0490001	NA	NA	NA	NA	-0.0038	0.0055	-0.0064	0.0045	-1.04918	0.818182	NA	71021	70178	67862
c1y_0140001	c1hy_0490102	NA	NA	NA	NA	0.0059	0.0048	-0.0064	-5e-04	-1.04918	-0.078125	NA	71021	67798	65584
c1y_0140001	c1hy_0491001	NA	NA	NA	NA	-0.0162	0.005	-0.0064	4e-04	-1.04918	0.0714286	NA	71021	70178	67862
c1y_0140001	c1hy_0492001	NA	NA	NA	NA	0.0122	0.0051	-0.0064	0.0117	-1.04918	1.91803	NA	71021	69564	67291
c1y_0140001	c1hy_0492002	NA	NA	NA	NA	0.0194	0.0052	-0.0064	0.0271	-1.04918	3.87143	NA	71021	70178	67862
c1y_0140001	c1hy_0493001	NA	NA	NA	NA	0.0044	0.0052	-0.0064	0.0057	-1.04918	0.966102	NA	71021	70178	67862
c1y_0140001	c1hy_0493002b	NA	NA	NA	NA	0.0058	0.0051	-0.0064	0.0045	-1.04918	0.789474	NA	71021	70975	67062
c1y_0140001	c1hy_0494001	NA	NA	NA	NA	0.0039	0.0045	-0.0064	0.0029	-1.04918	0.508772	NA	71021	69945	67650
c1y_0140001	c1hy_0495001	NA	NA	NA	NA	0.0055	0.0045	-0.0064	0.0063	-1.04918	1.21154	NA	71021	69905	67608
c1y_0140001	c1hy_0496001	NA	NA	NA	NA	-0.0039	0.0049	-0.0064	0.0036	-1.04918	0.545455	NA	71021	69899	67601
c1y_0140001	c1hy_0497001	NA	NA	NA	NA	-7e-04	0.0049	-0.0064	0.0135	-1.04918	1.92857	NA	71021	69921	67628
c1y_0140001	c1hy_0500001	NA	NA	NA	NA	0.026	0.0051	-0.0064	-0.0052	-1.04918	-0.787879	NA	71021	67700	65491
c1y_0140001	c1hy_0500101	NA	NA	NA	NA	0.008	0.0047	-0.0064	0.0012	-1.04918	0.210526	NA	71021	67822	65601
c1y_0140001	c1hy_0500201	NA	NA	NA	NA	0.0162	0.0053	-0.0064	-0.0021	-1.04918	-0.328125	NA	71021	69987	67685
c1y_0140001	c1hy_0500401	NA	NA	NA	NA	0.0111	0.0052	-0.0064	-0.0077	-1.04918	-1.24194	NA	71021	69842	67547
c1y_0140001	c1hy_0500601	NA	NA	NA	NA	0.0023	0.0049	-0.0064	0.0094	-1.04918	1.59322	NA	71021	69820	67529
c1y_0140001	c1hy_0500801	NA	NA	NA	NA	0.0143	0.0048	-0.0064	0.0116	-1.04918	2.18868	NA	71021	69759	67457
c1y_0140001	c1hy_0501001	NA	NA	NA	NA	-0.0057	0.0049	-0.0064	0.0016	-1.04918	0.296296	NA	71021	69954	67653
c1y_0140001	c1hy_0501201	NA	NA	NA	NA	0.0084	0.0045	-0.0064	9e-04	-1.04918	0.157895	NA	71021	70178	67862
c1y_0140001	c1hy_0501301	NA	NA	NA	NA	0.0054	0.0048	-0.0064	0.0046	-1.04918	0.821429	NA	71021	70178	67862
c1y_0140001	c1hy_0501401	NA	NA	NA	NA	0.0192	0.0051	-0.0064	-0.0062	-1.04918	-1.10714	NA	71021	70178	67862
c1y_0140001	c1hy_asq_acomu	NA	NA	NA	NA	0.0072	0.0052	-0.0064	0.0861	-1.04918	8.87629	NA	71021	60304	58603
c1y_0140001	c1hy_asq_bgm	NA	NA	NA	NA	-0.0063	0.0055	-0.0064	0.0765	-1.04918	8.89535	NA	71021	61299	59546
c1y_0140001	c1hy_asq_cfm	NA	NA	NA	NA	-0.0029	0.0053	-0.0064	0.0557	-1.04918	6.47674	NA	71021	61296	59543
c1y_0140001	c1hy_asq_dproblem	NA	NA	NA	NA	0.0062	0.005	-0.0064	0.0515	-1.04918	6.68831	NA	71021	61299	59546
c1y_0140001	c1hy_asq_epersonal	NA	NA	NA	NA	0.0113	0.005	-0.0064	0.0355	-1.04918	4.08046	NA	71021	61214	59466
c1y_0140001	c1hy_asq_total	NA	NA	NA	NA	0.008	0.0052	-0.0064	0.0772	-1.04918	8.21277	NA	71021	69212	66983
c1y_0140001	c1hy_bed_time	NA	NA	NA	NA	-0.0042	0.0051	-0.0064	0.0269	-1.04918	3.68493	NA	71021	61849	60059
c1y_0140001	c1hy_bmi	NA	NA	NA	NA	0.033	0.0051	-0.0064	0.1847	-1.04918	13.2878	NA	71021	69945	67651
c1y_0140001	c1hy_nap_count	NA	NA	NA	NA	-0.0055	0.0042	-0.0064	0.0165	-1.04918	2.46269	NA	71021	61849	60059
c1y_0140001	c1hy_night_wake_up_count	NA	NA	NA	NA	0.0016	0.0048	-0.0064	0.0287	-1.04918	4.28358	NA	71021	61849	60059
c1y_0140001	c1hy_psi_cf	NA	NA	NA	NA	0.0545	0.0056	-0.0064	0.0264	-1.04918	4.125	NA	71021	59032	57955
c1y_0140001	c1hy_sleep_time_day	NA	NA	NA	NA	8e-04	0.0046	-0.0064	0.0195	-1.04918	3.25	NA	71021	61845	60057
c1y_0140001	c1hy_sleep_time_night	NA	NA	NA	NA	0.0039	0.0048	-0.0064	0.0231	-1.04918	3.34783	NA	71021	61849	60059
c1y_0140001	c1hy_total_sleep_time	NA	NA	NA	NA	6e-04	0.0047	-0.0064	0.01	-1.04918	1.5873	NA	71021	61849	60059
c1y_0140001	c1hy_wake_up_time	NA	NA	NA	NA	-0.0106	0.005	-0.0064	0.0699	-1.04918	9.07792	NA	71021	69461	67224
c1y_0140001	c1y_0010001_1	NA	NA	NA	NA	-0.0013	0.0047	-0.0064	2e-04	-1.04918	0.0350877	NA	71021	71426	63477
c1y_0140001	c1y_0010001_3	NA	NA	NA	NA	-0.0015	0.0048	-0.0064	-4e-04	-1.04918	-0.0677966	NA	71021	71426	63477
c1y_0140001	c1y_0080104_checked	NA	NA	NA	NA	0.0091	0.0063	-0.0064	0.1944	-1.04918	9.21327	NA	71021	58615	57420
c1y_0140001	c1y_0080204_checked	NA	NA	NA	NA	0.0093	0.006	-0.0064	0.2505	-1.04918	11.0841	NA	71021	58376	57187
c1y_0140001	c1y_0090005b	NA	NA	NA	NA	0.019	0.0053	-0.0064	-0.0013	-1.04918	-0.188406	NA	71021	43650	40906
c1y_0140001	c1y_0150001	NA	NA	NA	NA	0.1881	0.005	-0.0064	0.006	-1.04918	0.952381	NA	71021	73913	69785
c1y_0140001	c1y_0160001	NA	NA	NA	NA	0.0378	0.005	-0.0064	0.0681	-1.04918	6.61165	NA	71021	73913	69785
c1y_0140001	c1y_0160101	NA	NA	NA	NA	0.0252	0.0049	-0.0064	0.0139	-1.04918	2.01449	NA	71021	70862	70577
c1y_0140001	c1y_0160102	NA	NA	NA	NA	0.0275	0.0051	-0.0064	0.03	-1.04918	3.94737	NA	71021	70902	70618
c1y_0140001	c1y_0160103	NA	NA	NA	NA	0.0181	0.0047	-0.0064	0.0354	-1.04918	4.48101	NA	71021	70984	70695
c1y_0140001	c1y_0160104	NA	NA	NA	NA	0.0309	0.0043	-0.0064	0.0336	-1.04918	5.09091	NA	71021	70954	70667
c1y_0140001	c1y_0160105	NA	NA	NA	NA	0.0269	0.0049	-0.0064	0.0248	-1.04918	3.39726	NA	71021	33377	33214
c1y_0140001	c1y_0160106	NA	NA	NA	NA	0.0218	0.0049	-0.0064	0.0361	-1.04918	4.87838	NA	71021	70204	69925
c1y_0140001	c1y_0160107	NA	NA	NA	NA	0.0285	0.0051	-0.0064	0.0081	-1.04918	1.32787	NA	71021	71075	70788
c1y_0140001	c1y_0160108	NA	NA	NA	NA	0.0343	0.005	-0.0064	0.0425	-1.04918	4.67033	NA	71021	70887	70601
c1y_0140001	c1y_0160109	NA	NA	NA	NA	0.0431	0.0052	-0.0064	0.028	-1.04918	3.68421	NA	71021	70804	70522
c1y_0140001	c1y_0160110	NA	NA	NA	NA	0.028	0.0055	-0.0064	0.0175	-1.04918	2.57353	NA	71021	70894	70611
c1y_0140001	c1y_0160111	NA	NA	NA	NA	0.0285	0.0046	-0.0064	0.0329	-1.04918	4.32895	NA	71021	70705	70419
c1y_0140001	c1y_0160112	NA	NA	NA	NA	0.0355	0.005	-0.0064	0.022	-1.04918	3.38462	NA	71021	70761	70473
c1y_0140001	c1y_0170001_1	NA	NA	NA	NA	0.0274	0.0048	-0.0064	0.0144	-1.04918	2.18182	NA	71021	71426	63477
c1y_0140001	c1y_0170001_1_3	NA	NA	NA	NA	0.0355	0.005	-0.0064	0.0501	-1.04918	5.16495	NA	71021	61143	59397
c1y_0140001	c1y_0170001_3	NA	NA	NA	NA	0.0242	0.005	-0.0064	0.0238	-1.04918	3.05128	NA	71021	71426	63477
c1y_0140001	c1y_0180001	NA	NA	NA	NA	0.0277	0.0048	-0.0064	0.0355	-1.04918	4.08046	NA	71021	70928	70643
c1y_0140001	c1y_0190001	NA	NA	NA	NA	-5e-04	0.0051	-0.0064	0.0638	-1.04918	7.68675	NA	71021	70926	70640
c1y_0140001	c1y_0190002	NA	NA	NA	NA	0.0161	0.0049	-0.0064	0.0924	-1.04918	10.8706	NA	71021	70733	70449
c1y_0140001	c1y_0210001_1	NA	NA	NA	NA	0.0084	0.0055	-0.0064	0.0085	-1.04918	1.25	NA	71021	71648	63660
c1y_0140001	c1y_0210001_2	NA	NA	NA	NA	-0.0071	0.0056	-0.0064	0.0083	-1.04918	1.23881	NA	71021	71648	63660
c1y_0140001	c1y_0220001_1	NA	NA	NA	NA	-0.007	0.0048	-0.0064	0.0185	-1.04918	3.13559	NA	71021	71648	63660
c1y_0140001	c1y_0220001_2	NA	NA	NA	NA	0.0144	0.0051	-0.0064	0.016	-1.04918	2.38806	NA	71021	71648	63660
c1y_0140001	c1y_0220001_3	NA	NA	NA	NA	0.002	0.0054	-0.0064	0.0414	-1.04918	6.27273	NA	71021	71648	63660
c1y_0140001	c1y_0230001	NA	NA	NA	NA	-0.0053	0.0052	-0.0064	0.0201	-1.04918	2.91304	NA	71021	70303	70025
c1y_0140001	c1y_0250001	NA	NA	NA	NA	-0.0015	0.0055	-0.0064	0.0271	-1.04918	4.10606	NA	71021	69835	69563
c1y_0140001	c1y_0270001	NA	NA	NA	NA	0.0632	0.005	-0.0064	0.0097	-1.04918	1.44776	NA	71021	69963	69687
c1y_0140001	c1y_0370001	NA	NA	NA	NA	7e-04	0.0051	-0.0064	0.0325	-1.04918	5	NA	71021	70084	69806
c1y_0140001	c1y_1_bmi	NA	NA	NA	NA	0.0146	0.0054	-0.0064	0.2582	-1.04918	13.1066	NA	71021	69945	67651
c1y_0140001	c1y_2_bmi	NA	NA	NA	NA	0.016	0.0053	-0.0064	0.282	-1.04918	17.4074	NA	71021	69945	67651
c1y_0140001	c1y_asq_acomu	NA	NA	NA	NA	0.0114	0.0052	-0.0064	0.0953	-1.04918	10.1383	NA	71021	61862	60060
c1y_0140001	c1y_asq_bgm	NA	NA	NA	NA	-0.0086	0.0053	-0.0064	0.1767	-1.04918	15.5	NA	71021	61862	60060
c1y_0140001	c1y_asq_cfm	NA	NA	NA	NA	-0.0048	0.0051	-0.0064	0.0465	-1.04918	5.96154	NA	71021	61862	60060
c1y_0140001	c1y_asq_dproblem	NA	NA	NA	NA	0.0127	0.0051	-0.0064	0.061	-1.04918	7.625	NA	71021	61862	60060
c1y_0140001	c1y_asq_epersonal	NA	NA	NA	NA	0.0126	0.0053	-0.0064	0.0613	-1.04918	7.38554	NA	71021	60307	58610
c1y_0140001	c1y_asq_total	NA	NA	NA	NA	0.0058	0.0053	-0.0064	0.1088	-1.04918	11.6989	NA	71021	69258	67027
c1y_0140001	c1y_bed_time	NA	NA	NA	NA	-0.007	0.0049	-0.0064	0.0129	-1.04918	2.01562	NA	71021	69260	67030
c1y_0140001	c1y_nap_count	NA	NA	NA	NA	-0.0138	0.0051	-0.0064	0.0192	-1.04918	3.04762	NA	71021	69258	67027
c1y_0140001	c1y_night_wake_up_count	NA	NA	NA	NA	2.9772e-05	0.0051	-0.0064	0.0191	-1.04918	3.03175	NA	71021	69212	66983
c1y_0140001	c1y_sleep_time_day	NA	NA	NA	NA	-0.0065	0.0049	-0.0064	0.0204	-1.04918	3.2381	NA	71021	69297	67066
c1y_0140001	c1y_sleep_time_night	NA	NA	NA	NA	0.002	0.0048	-0.0064	0.029	-1.04918	4.26471	NA	71021	69223	66993
c1y_0140001	c1y_total_sleep_time	NA	NA	NA	NA	-0.0048	0.0051	-0.0064	0.0279	-1.04918	4.5	NA	71021	69328	67093
c1y_0140001	c1y_wake_up_time	NA	NA	NA	NA	-0.011	0.0048	-0.0064	0.063	-1.04918	8.87324	NA	71021	69261	67031
c1y_0140001	c2hy_0010101	NA	NA	NA	NA	0.0041	0.0048	-0.0064	0.0071	-1.04918	1.01429	NA	71021	68351	66121
c1y_0140001	c2hy_0010201	NA	NA	NA	NA	0.004	0.0049	-0.0064	-0.0108	-1.04918	-1.74194	NA	71021	68351	66121
c1y_0140001	c2hy_0010301	NA	NA	NA	NA	0.0074	0.0048	-0.0064	0.0047	-1.04918	0.770492	NA	71021	68351	66121
c1y_0140001	c2hy_0030002_checked	NA	NA	NA	NA	0.0055	0.0056	-0.0064	0.2841	-1.04918	13.4645	NA	71021	62765	60992
c1y_0140001	c2hy_0040101	NA	NA	NA	NA	0.028	0.0049	-0.0064	0.0238	-1.04918	3.26027	NA	71021	68351	66121
c1y_0140001	c2hy_0040102	NA	NA	NA	NA	0.024	0.0047	-0.0064	0.0151	-1.04918	1.96104	NA	71021	68351	66121
c1y_0140001	c2hy_0040201	NA	NA	NA	NA	0.0311	0.0047	-0.0064	0.0156	-1.04918	2.26087	NA	71021	60702	58885
c1y_0140001	c2hy_0040301	NA	NA	NA	NA	0.0357	0.0047	-0.0064	0.0088	-1.04918	1.44262	NA	71021	68351	66121
c1y_0140001	c2hy_0040401b	NA	NA	NA	NA	0.0161	0.005	-0.0064	-0.0044	-1.04918	-0.733333	NA	71021	73735	69622
c1y_0140001	c2hy_0060001	NA	NA	NA	NA	-0.0216	0.005	-0.0064	0.0076	-1.04918	1.13433	NA	71021	68351	66121
c1y_0140001	c2hy_0060002	NA	NA	NA	NA	-0.0221	0.0054	-0.0064	0.0074	-1.04918	1.23333	NA	71021	68351	66121
c1y_0140001	c2hy_0060003	NA	NA	NA	NA	-0.0211	0.0051	-0.0064	0.0069	-1.04918	1.07812	NA	71021	68351	66121
c1y_0140001	c2hy_0060004	NA	NA	NA	NA	-0.0231	0.005	-0.0064	0.0353	-1.04918	4.97183	NA	71021	68280	66058
c1y_0140001	c2hy_0060005	NA	NA	NA	NA	-0.0359	0.0049	-0.0064	0.0116	-1.04918	1.58904	NA	71021	68351	66121
c1y_0140001	c2hy_0060006	NA	NA	NA	NA	-0.0332	0.0047	-0.0064	0.0022	-1.04918	0.333333	NA	71021	68351	66121
c1y_0140001	c2hy_0060007	NA	NA	NA	NA	-0.0176	0.0054	-0.0064	0.0263	-1.04918	3.65278	NA	71021	68351	66121
c1y_0140001	c2hy_0060008	NA	NA	NA	NA	-0.0282	0.0052	-0.0064	0.0028	-1.04918	0.41791	NA	71021	68351	66121
c1y_0140001	c2hy_0060009	NA	NA	NA	NA	-0.0413	0.0048	-0.0064	0.0189	-1.04918	2.66197	NA	71021	68351	66121
c1y_0140001	c2hy_0060010	NA	NA	NA	NA	-0.0239	0.0049	-0.0064	0.0138	-1.04918	1.89041	NA	71021	68351	66121
c1y_0140001	c2hy_0060011	NA	NA	NA	NA	-0.0208	0.0053	-0.0064	0.0165	-1.04918	2.5	NA	71021	68351	66121
c1y_0140001	c2hy_0070101	NA	NA	NA	NA	-0.0257	0.0048	-0.0064	0.0171	-1.04918	2.75806	NA	71021	68351	66121
c1y_0140001	c2hy_0070201	NA	NA	NA	NA	0.0129	0.0054	-0.0064	0.0138	-1.04918	2.09091	NA	71021	68351	66121
c1y_0140001	c2hy_0070202	NA	NA	NA	NA	0.0181	0.0055	-0.0064	0.0294	-1.04918	3.97297	NA	71021	68351	66121
c1y_0140001	c2hy_0070301	NA	NA	NA	NA	-0.0075	0.0055	-0.0064	0.0152	-1.04918	2.375	NA	71021	68351	66121
c1y_0140001	c2hy_0070302	NA	NA	NA	NA	-0.0072	0.0054	-0.0064	0.013	-1.04918	1.91176	NA	71021	68351	66121
c1y_0140001	c2hy_0070401	NA	NA	NA	NA	-0.0044	0.0045	-0.0064	0.0081	-1.04918	1.26562	NA	71021	68351	66121
c1y_0140001	c2hy_0070501	NA	NA	NA	NA	0.0014	0.0046	-0.0064	0.0047	-1.04918	0.746032	NA	71021	68351	66121
c1y_0140001	c2hy_0070601	NA	NA	NA	NA	-0.0053	0.0051	-0.0064	0.0084	-1.04918	1.12	NA	71021	68351	66121
c1y_0140001	c2hy_0070701	NA	NA	NA	NA	-0.0088	0.0051	-0.0064	0.0086	-1.04918	1.19444	NA	71021	68351	66121
c1y_0140001	c2hy_0090001	NA	NA	NA	NA	0.0145	0.0052	-0.0064	0.0136	-1.04918	1.7	NA	71021	68351	66121
c1y_0140001	c2hy_0090101	NA	NA	NA	NA	8e-04	0.005	-0.0064	2e-04	-1.04918	0.031746	NA	71021	67101	64963
c1y_0140001	c2hy_0090201	NA	NA	NA	NA	0.0221	0.0051	-0.0064	-0.0029	-1.04918	-0.408451	NA	71021	67525	65364
c1y_0140001	c2hy_0090401	NA	NA	NA	NA	0.0115	0.005	-0.0064	0.0027	-1.04918	0.442623	NA	71021	67571	65408
c1y_0140001	c2hy_0090601	NA	NA	NA	NA	0.0056	0.0049	-0.0064	0.0043	-1.04918	0.632353	NA	71021	64063	61994
c1y_0140001	c2hy_0090801	NA	NA	NA	NA	0.0099	0.0046	-0.0064	0.0021	-1.04918	0.33871	NA	71021	68351	66121
c1y_0140001	c2hy_0090901	NA	NA	NA	NA	-0.0014	0.005	-0.0064	0.0026	-1.04918	0.440678	NA	71021	68351	66121
c1y_0140001	c2hy_0091001	NA	NA	NA	NA	0.009	0.0045	-0.0064	-0.0023	-1.04918	-0.359375	NA	71021	68351	66121
c1y_0140001	c2hy_0091201	NA	NA	NA	NA	-0.0063	0.0046	-0.0064	0.0035	-1.04918	0.564516	NA	71021	68351	66121
c1y_0140001	c2hy_0091301	NA	NA	NA	NA	0.0258	0.0049	-0.0064	0.0114	-1.04918	1.96552	NA	71021	68351	66121
c1y_0140001	c2hy_0091401	NA	NA	NA	NA	0.022	0.0052	-0.0064	-0.0067	-1.04918	-1.11667	NA	71021	68351	66121
c1y_0140001	c2hy_0190001	NA	NA	NA	NA	-0.0211	0.0051	-0.0064	0.0092	-1.04918	1.29577	NA	71021	68351	66121
c1y_0140001	c2hy_0200001	NA	NA	NA	NA	-0.0076	0.0048	-0.0064	0.04	-1.04918	5.19481	NA	71021	68351	66121
c1y_0140001	c2hy_asq_acomu	NA	NA	NA	NA	-0.0159	0.0044	-0.0064	0.066	-1.04918	7.02128	NA	71021	61796	59995
c1y_0140001	c2hy_asq_bgm	NA	NA	NA	NA	-0.0177	0.0054	-0.0064	0.0652	-1.04918	7.01075	NA	71021	61157	59376
c1y_0140001	c2hy_asq_cfm	NA	NA	NA	NA	-0.0087	0.0044	-0.0064	0.0357	-1.04918	4.89041	NA	71021	61537	59745
c1y_0140001	c2hy_asq_dproblem	NA	NA	NA	NA	-0.0112	0.0048	-0.0064	0.0588	-1.04918	7.08434	NA	71021	49116	47665
c1y_0140001	c2hy_asq_epersonal	NA	NA	NA	NA	-0.0036	0.0049	-0.0064	0.0734	-1.04918	8.24719	NA	71021	61714	59917
c1y_0140001	c2hy_asq_total	NA	NA	NA	NA	-0.0084	0.0046	-0.0064	0.0765	-1.04918	8.89535	NA	71021	69260	67030
c1y_0140001	c2hy_bmi	NA	NA	NA	NA	0.0228	0.0061	-0.0064	0.2398	-1.04918	16.2027	NA	71021	70403	67692
c1y_0140001	c2hy_psi_cf	NA	NA	NA	NA	0.0509	0.0054	-0.0064	0.0273	-1.04918	4.33333	NA	71021	58926	57852
c1y_0140001	c2y_0010001	NA	NA	NA	NA	-0.0042	0.0044	-0.0064	0.0024	-1.04918	0.40678	NA	71021	70178	67862
c1y_0140001	c2y_0010101	NA	NA	NA	NA	-0.0015	0.0051	-0.0064	0.015	-1.04918	2.34375	NA	71021	70178	67862
c1y_0140001	c2y_0010201	NA	NA	NA	NA	0.0069	0.0049	-0.0064	-9e-04	-1.04918	-0.138462	NA	71021	70178	67862
c1y_0140001	c2y_0010301	NA	NA	NA	NA	0.0072	0.0046	-0.0064	0.0078	-1.04918	1.27869	NA	71021	70178	67862
c1y_0140001	c2y_0030002_checked	NA	NA	NA	NA	0.0025	0.0057	-0.0064	0.2606	-1.04918	11.8455	NA	71021	58518	57325
c1y_0140001	c2y_0040101	NA	NA	NA	NA	0.0315	0.0044	-0.0064	-0.0016	-1.04918	-0.313725	NA	71021	70249	67552
c1y_0140001	c2y_0041001	NA	NA	NA	NA	-0.0048	0.0055	-0.0064	6e-04	-1.04918	0.111111	NA	71021	70178	67862
c1y_0140001	c2y_0041101	NA	NA	NA	NA	0.0081	0.0053	-0.0064	0.0013	-1.04918	0.236364	NA	71021	70178	67862
c1y_0140001	c2y_0041201	NA	NA	NA	NA	-0.0081	0.0051	-0.0064	0.0045	-1.04918	0.714286	NA	71021	70178	67862
c1y_0140001	c2y_0041301	NA	NA	NA	NA	-0.0049	0.0051	-0.0064	-8e-04	-1.04918	-0.137931	NA	71021	70178	67862
c1y_0140001	c2y_0041401	NA	NA	NA	NA	0.0079	0.0048	-0.0064	0.004	-1.04918	0.57971	NA	71021	70178	67862
c1y_0140001	c2y_0041501	NA	NA	NA	NA	-0.0146	0.0048	-0.0064	0.0085	-1.04918	1.37097	NA	71021	70178	67862
c1y_0140001	c2y_0041601	NA	NA	NA	NA	0.0148	0.005	-0.0064	0.0039	-1.04918	0.639344	NA	71021	70178	67862
c1y_0140001	c2y_0041701	NA	NA	NA	NA	0.0122	0.005	-0.0064	-7e-04	-1.04918	-0.127273	NA	71021	70178	67862
c1y_0140001	c2y_0041801	NA	NA	NA	NA	-0.0114	0.0053	-0.0064	0.0167	-1.04918	2.31944	NA	71021	69309	67023
c1y_0140001	c2y_0041901	NA	NA	NA	NA	3e-04	0.0048	-0.0064	0.0012	-1.04918	0.210526	NA	71021	69920	67620
c1y_0140001	c2y_0042001	NA	NA	NA	NA	-0.0057	0.0047	-0.0064	0.0041	-1.04918	0.66129	NA	71021	69935	67639
c1y_0140001	c2y_0042101	NA	NA	NA	NA	-0.0045	0.0052	-0.0064	0.0104	-1.04918	1.50725	NA	71021	69685	67407
c1y_0140001	c2y_0042201	NA	NA	NA	NA	-0.0171	0.0052	-0.0064	0.0051	-1.04918	0.822581	NA	71021	70038	67739
c1y_0140001	c2y_0042301	NA	NA	NA	NA	-0.0109	0.0048	-0.0064	0.0171	-1.04918	2.40845	NA	71021	69125	66882
c1y_0140001	c2y_0042401	NA	NA	NA	NA	-9e-04	0.005	-0.0064	0.0142	-1.04918	1.97222	NA	71021	70050	67747
c1y_0140001	c2y_0042501	NA	NA	NA	NA	0.0028	0.0049	-0.0064	0.0092	-1.04918	1.41538	NA	71021	69946	67652
c1y_0140001	c2y_0050301	NA	NA	NA	NA	0.0238	0.0048	-0.0064	-0.0012	-1.04918	-0.2	NA	71021	56798	54763
c1y_0140001	c2y_0050601	NA	NA	NA	NA	0.0031	0.0049	-0.0064	-0.0048	-1.04918	-0.827586	NA	71021	70596	67864
c1y_0140001	c2y_0051001	NA	NA	NA	NA	0.0144	0.005	-0.0064	0.0023	-1.04918	0.359375	NA	71021	70596	67864
c1y_0140001	c2y_0053101	NA	NA	NA	NA	-0.0092	0.0051	-0.0064	0.0551	-1.04918	6.40698	NA	71021	70596	67864
c1y_0140001	c2y_0053102	NA	NA	NA	NA	-0.0096	0.005	-0.0064	0.058	-1.04918	6.59091	NA	71021	70596	67864
c1y_0140001	c2y_0060001	NA	NA	NA	NA	0.1568	0.0052	-0.0064	0.0118	-1.04918	1.90323	NA	71021	70596	67864
c1y_0140001	c2y_0060101	NA	NA	NA	NA	0.023	0.0047	-0.0064	0.0409	-1.04918	4.59551	NA	71021	70596	67864
c1y_0140001	c2y_0060201	NA	NA	NA	NA	0.015	0.0049	-0.0064	0.0213	-1.04918	3.04286	NA	71021	70596	67864
c1y_0140001	c2y_0060401	NA	NA	NA	NA	0.0426	0.0051	-0.0064	-0.0104	-1.04918	-1.7931	NA	71021	70596	67864
c1y_0140001	c2y_0061301	NA	NA	NA	NA	0.0181	0.0051	-0.0064	0.0201	-1.04918	2.91304	NA	71021	70596	67864
c1y_0140001	c2y_0061401	NA	NA	NA	NA	0.039	0.0052	-0.0064	0.0166	-1.04918	2.72131	NA	71021	70596	67864
c1y_0140001	c2y_0061501	NA	NA	NA	NA	0.0631	0.0045	-0.0064	0.0121	-1.04918	1.75362	NA	71021	70596	67864
c1y_0140001	c2y_0061601	NA	NA	NA	NA	0.0191	0.0048	-0.0064	0.0047	-1.04918	0.758065	NA	71021	70596	67864
c1y_0140001	c2y_0061901	NA	NA	NA	NA	0.0088	0.0053	-0.0064	0.0045	-1.04918	0.703125	NA	71021	70596	67864
c1y_0140001	c2y_0062001	NA	NA	NA	NA	0.0133	0.005	-0.0064	0.0124	-1.04918	1.9375	NA	71021	70186	67487
c1y_0140001	c2y_0062101	NA	NA	NA	NA	0.0167	0.0054	-0.0064	0.0069	-1.04918	1.09524	NA	71021	69944	67262
c1y_0140001	c2y_0062201	NA	NA	NA	NA	0.0061	0.0053	-0.0064	0.0145	-1.04918	1.93333	NA	71021	70596	67864
c1y_0140001	c2y_0062301	NA	NA	NA	NA	0.0112	0.0045	-0.0064	-0.002	-1.04918	-0.30303	NA	71021	70596	67864
c1y_0140001	c2y_0062401	NA	NA	NA	NA	0.043	0.0047	-0.0064	0.0183	-1.04918	3.26786	NA	71021	70596	67864
c1y_0140001	c2y_0062601	NA	NA	NA	NA	0.0114	0.0048	-0.0064	0.0109	-1.04918	1.94643	NA	71021	70596	67864
c1y_0140001	c2y_0062701	NA	NA	NA	NA	0.0076	0.0047	-0.0064	-4.4094e-05	-1.04918	-0.00711194	NA	71021	70596	67864
c1y_0140001	c2y_0070001	NA	NA	NA	NA	0.0365	0.0051	-0.0064	0.0294	-1.04918	4.0274	NA	71021	70596	67864
c1y_0140001	c2y_0070002	NA	NA	NA	NA	0.0335	0.0054	-0.0064	0.0244	-1.04918	3.43662	NA	71021	70596	67864
c1y_0140001	c2y_0070101	NA	NA	NA	NA	0.0325	0.0048	-0.0064	0.0138	-1.04918	2	NA	71021	70596	67864
c1y_0140001	c2y_0070201	NA	NA	NA	NA	0.0543	0.005	-0.0064	0.0188	-1.04918	2.9375	NA	71021	70596	67864
c1y_0140001	c2y_0070301b	NA	NA	NA	NA	0.0037	0.0048	-0.0064	-2e-04	-1.04918	-0.0338983	NA	71021	73767	69655
c1y_0140001	c2y_0080001_1	NA	NA	NA	NA	-0.0129	0.0051	-0.0064	0.0208	-1.04918	3.25	NA	71021	79449	70368
c1y_0140001	c2y_0080001_2	NA	NA	NA	NA	-0.0086	0.0051	-0.0064	0.0219	-1.04918	3.47619	NA	71021	79449	70368
c1y_0140001	c2y_0090001b2	NA	NA	NA	NA	-0.0063	0.0049	-0.0064	-0.008	-1.04918	-1.37931	NA	71021	73767	69655
c1y_0140001	c2y_0090002	NA	NA	NA	NA	0.0134	0.0045	-0.0064	0.0207	-1.04918	3	NA	71021	70310	67605
c1y_0140001	c2y_0100001_2	NA	NA	NA	NA	0.0219	0.0047	-0.0064	0.0196	-1.04918	2.9697	NA	71021	79449	70368
c1y_0140001	c2y_0100001_3	NA	NA	NA	NA	0.0041	0.0053	-0.0064	0.0195	-1.04918	2.70833	NA	71021	79449	70368
c1y_0140001	c2y_0100001_4	NA	NA	NA	NA	0.0059	0.0047	-0.0064	0.008	-1.04918	1.25	NA	71021	40824	37322
c1y_0140001	c2y_0100102	NA	NA	NA	NA	0.0098	0.0047	-0.0064	0.0417	-1.04918	5.27848	NA	71021	70596	67864
c1y_0140001	c2y_0100203	NA	NA	NA	NA	0.0059	0.0049	-0.0064	0.022	-1.04918	3.23529	NA	71021	70596	67864
c1y_0140001	c2y_0100301	NA	NA	NA	NA	0.0059	0.005	-0.0064	0.0162	-1.04918	2.38235	NA	71021	70596	67864
c1y_0140001	c2y_0100304	NA	NA	NA	NA	0.0111	0.0046	-0.0064	0.0051	-1.04918	0.894737	NA	71021	70596	67864
c1y_0140001	c2y_0100501_3	NA	NA	NA	NA	0.0075	0.0051	-0.0064	0.0093	-1.04918	1.55	NA	71021	40817	37316
c1y_0140001	c2y_0100602	NA	NA	NA	NA	0.0114	0.0047	-0.0064	0.0228	-1.04918	3.35294	NA	71021	70596	67864
c1y_0140001	c2y_0100703	NA	NA	NA	NA	0.0143	0.005	-0.0064	0.0153	-1.04918	2.42857	NA	71021	70596	67864
c1y_0140001	c2y_0100801	NA	NA	NA	NA	0.009	0.0048	-0.0064	0.012	-1.04918	1.96721	NA	71021	70596	67864
c1y_0140001	c2y_0101102	NA	NA	NA	NA	0.0159	0.0047	-0.0064	0.0101	-1.04918	1.62903	NA	71021	70596	67864
c1y_0140001	c2y_0102001_3	NA	NA	NA	NA	0.0149	0.005	-0.0064	-5e-04	-1.04918	-0.0877193	NA	71021	40817	37316
c1y_0140001	c2y_0103501_2	NA	NA	NA	NA	0.0021	0.0051	-0.0064	0.0157	-1.04918	2.34328	NA	71021	40817	37316
c1y_0140001	c2y_0103501_3	NA	NA	NA	NA	0.0089	0.0049	-0.0064	5e-04	-1.04918	0.0833333	NA	71021	40817	37316
c1y_0140001	c2y_0104001_2	NA	NA	NA	NA	-0.0049	0.0049	-0.0064	0.0185	-1.04918	2.68116	NA	71021	40817	37316
c1y_0140001	c2y_0104001_3	NA	NA	NA	NA	0.0047	0.0043	-0.0064	-0.0028	-1.04918	-0.491228	NA	71021	40817	37316
c1y_0140001	c2y_0104501_2	NA	NA	NA	NA	0.0018	0.005	-0.0064	-0.009	-1.04918	-1.55172	NA	71021	40817	37316
c1y_0140001	c2y_0105001_2	NA	NA	NA	NA	-0.0043	0.0054	-0.0064	0.0227	-1.04918	3.28986	NA	71021	40817	37316
c1y_0140001	c2y_0105001_3	NA	NA	NA	NA	-0.0035	0.0052	-0.0064	0.0027	-1.04918	0.457627	NA	71021	60244	59064
c1y_0140001	c2y_0105501	NA	NA	NA	NA	0.0079	0.0045	-0.0064	0.0199	-1.04918	3.01515	NA	71021	70596	67864
c1y_0140001	c2y_0105601	NA	NA	NA	NA	0.0115	0.0048	-0.0064	0.0077	-1.04918	1.24194	NA	71021	70596	67864
c1y_0140001	c2y_0105701	NA	NA	NA	NA	0.0072	0.0048	-0.0064	0.0154	-1.04918	2.52459	NA	71021	70596	67864
c1y_0140001	c2y_0110001	NA	NA	NA	NA	0.1663	0.0055	-0.0064	0.0618	-1.04918	7.53659	NA	71021	70596	67864
c1y_0140001	c2y_0120001	NA	NA	NA	NA	0.1465	0.0054	-0.0064	0.0519	-1.04918	6.32927	NA	71021	70596	67864
c1y_0140001	c2y_0120101	NA	NA	NA	NA	0.1788	0.0053	-0.0064	0.0463	-1.04918	5.7875	NA	71021	70596	67864
c1y_0140001	c2y_0120201	NA	NA	NA	NA	0.1396	0.0051	-0.0064	0.0342	-1.04918	3.8427	NA	71021	70596	67864
c1y_0140001	c2y_0120301	NA	NA	NA	NA	0.0761	0.0049	-0.0064	4e-04	-1.04918	0.0689655	NA	71021	70596	67864
c1y_0140001	c2y_0130001	NA	NA	NA	NA	0.1748	0.0052	-0.0064	0.0192	-1.04918	3.09677	NA	71021	70596	67864
c1y_0140001	c2y_0140001	NA	NA	NA	NA	0.1669	0.0049	-0.0064	0.0016	-1.04918	0.285714	NA	71021	70596	67864
c1y_0140001	c2y_0150001	NA	NA	NA	NA	0.0907	0.005	-0.0064	0.0049	-1.04918	0.753846	NA	71021	70181	67486
c1y_0140001	c2y_0160001	NA	NA	NA	NA	0.0441	0.0049	-0.0064	0.057	-1.04918	5.7	NA	71021	70047	67356
c1y_0140001	c2y_0170001	NA	NA	NA	NA	0.0458	0.0047	-0.0064	0.0528	-1.04918	5.33333	NA	71021	69824	67151
c1y_0140001	c2y_0170101	NA	NA	NA	NA	0.0373	0.0049	-0.0064	0.0517	-1.04918	4.92381	NA	71021	70453	67741
c1y_0140001	c2y_0170401	NA	NA	NA	NA	0.0394	0.0047	-0.0064	0.0192	-1.04918	2.86567	NA	71021	70254	67559
c1y_0140001	c2y_0180001	NA	NA	NA	NA	0.0188	0.0046	-0.0064	0.0357	-1.04918	4.3012	NA	71021	70178	67862
c1y_0140001	c2y_0190001	NA	NA	NA	NA	0.0252	0.0051	-0.0064	0.0645	-1.04918	6.32353	NA	71021	70178	67862
c1y_0140001	c2y_0200001	NA	NA	NA	NA	0.0634	0.0045	-0.0064	0.0023	-1.04918	0.319444	NA	71021	70178	67862
c1y_0140001	c2y_0210001	NA	NA	NA	NA	0.0609	0.0046	-0.0064	-0.0014	-1.04918	-0.191781	NA	71021	70158	67844
c1y_0140001	c2y_0210101	NA	NA	NA	NA	0.0411	0.0048	-0.0064	0.0072	-1.04918	0.935065	NA	71021	70178	67862
c1y_0140001	c2y_0210201	NA	NA	NA	NA	0.0548	0.005	-0.0064	0.0067	-1.04918	1.06349	NA	71021	70178	67862
c1y_0140001	c2y_0210202	NA	NA	NA	NA	0.0567	0.0049	-0.0064	0.0086	-1.04918	1.34375	NA	71021	70178	67862
c1y_0140001	c2y_0210203	NA	NA	NA	NA	0.0453	0.005	-0.0064	0.0079	-1.04918	1.29508	NA	71021	70178	67862
c1y_0140001	c2y_0210204	NA	NA	NA	NA	0.0364	0.0051	-0.0064	-0.0019	-1.04918	-0.296875	NA	71021	70178	67862
c1y_0140001	c2y_0210205	NA	NA	NA	NA	0.0398	0.0051	-0.0064	-0.0015	-1.04918	-0.220588	NA	71021	68774	66557
c1y_0140001	c2y_0210206	NA	NA	NA	NA	0.0343	0.0052	-0.0064	-4e-04	-1.04918	-0.0727273	NA	71021	64065	62051
c1y_0140001	c2y_0210207	NA	NA	NA	NA	0.0313	0.0046	-0.0064	0.0197	-1.04918	3.28333	NA	71021	70178	67862
c1y_0140001	c2y_0210208	NA	NA	NA	NA	0.0295	0.0049	-0.0064	-0.0033	-1.04918	-0.55	NA	71021	70178	67862
c1y_0140001	c2y_0210209	NA	NA	NA	NA	0.0397	0.0047	-0.0064	7e-04	-1.04918	0.127273	NA	71021	70178	67862
c1y_0140001	c2y_0210210	NA	NA	NA	NA	0.0401	0.005	-0.0064	-0.0047	-1.04918	-0.824561	NA	71021	70178	67862
c1y_0140001	c2y_0210211	NA	NA	NA	NA	0.0413	0.0052	-0.0064	0.0065	-1.04918	1.01562	NA	71021	70178	67862
c1y_0140001	c2y_0210212	NA	NA	NA	NA	0.044	0.005	-0.0064	0.0098	-1.04918	1.60656	NA	71021	70178	67862
c1y_0140001	c2y_0220001	NA	NA	NA	NA	0.0165	0.0048	-0.0064	0.0129	-1.04918	2.01562	NA	71021	70178	67862
c1y_0140001	c2y_0240001	NA	NA	NA	NA	-0.0017	0.0049	-0.0064	0.0174	-1.04918	2.63636	NA	71021	70178	67862
c1y_0140001	c2y_0250001	NA	NA	NA	NA	-0.0104	0.0047	-0.0064	0.0067	-1.04918	1.11667	NA	71021	70178	67862
c1y_0140001	c2y_0260001	NA	NA	NA	NA	0.0032	0.0051	-0.0064	0.014	-1.04918	2	NA	71021	68351	66121
c1y_0140001	c2y_0270001	NA	NA	NA	NA	0.0139	0.0049	-0.0064	0.0049	-1.04918	0.803279	NA	71021	68351	66121
c1y_0140001	c2y_0280001	NA	NA	NA	NA	0.0095	0.0051	-0.0064	2e-04	-1.04918	0.0273973	NA	71021	68351	66121
c1y_0140001	c2y_0290001	NA	NA	NA	NA	3e-04	0.0048	-0.0064	0.0457	-1.04918	6.01316	NA	71021	68351	66121
c1y_0140001	c2y_0300001	NA	NA	NA	NA	0.0209	0.005	-0.0064	0.0185	-1.04918	2.89062	NA	71021	68351	66121
c1y_0140001	c2y_0310001	NA	NA	NA	NA	0.0228	0.0049	-0.0064	0.0064	-1.04918	1	NA	71021	68351	66121
c1y_0140001	c2y_0320001	NA	NA	NA	NA	0.0318	0.0052	-0.0064	0.03	-1.04918	4.05405	NA	71021	68351	66121
c1y_0140001	c2y_0330101	NA	NA	NA	NA	0.0084	0.0053	-0.0064	0.0142	-1.04918	2.18462	NA	71021	68351	66121
c1y_0140001	c2y_0330201	NA	NA	NA	NA	0.0057	0.0048	-0.0064	0.0084	-1.04918	1.23529	NA	71021	68351	66121
c1y_0140001	c2y_0340001	NA	NA	NA	NA	0.0102	0.0049	-0.0064	0.0236	-1.04918	3.63077	NA	71021	68351	66121
c1y_0140001	c2y_0350001	NA	NA	NA	NA	1e-04	0.005	-0.0064	0.0086	-1.04918	1.34375	NA	71021	68351	66121
c1y_0140001	c2y_0360001	NA	NA	NA	NA	0.0302	0.0051	-0.0064	-0.0022	-1.04918	-0.349206	NA	71021	68351	66121
c1y_0140001	c2y_0360201	NA	NA	NA	NA	0.0046	0.0049	-0.0064	0.0204	-1.04918	1.74359	NA	71021	68351	66121
c1y_0140001	c2y_0450001	NA	NA	NA	NA	-0.0098	0.0049	-0.0064	0.0021	-1.04918	0.323077	NA	71021	68351	66121
c1y_0140001	c2y_0460001	NA	NA	NA	NA	-0.0063	0.0047	-0.0064	0.0364	-1.04918	5.35294	NA	71021	68351	66121
c1y_0140001	c2y_asq_acomu	NA	NA	NA	NA	0.0075	0.0052	-0.0064	0.0949	-1.04918	10.4286	NA	71021	61213	59464
c1y_0140001	c2y_asq_bgm	NA	NA	NA	NA	-0.0115	0.0051	-0.0064	0.0941	-1.04918	11.6173	NA	71021	61215	59467
c1y_0140001	c2y_asq_cfm	NA	NA	NA	NA	-0.0033	0.005	-0.0064	0.0439	-1.04918	5.55696	NA	71021	61062	59298
c1y_0140001	c2y_asq_dproblem	NA	NA	NA	NA	-0.0066	0.005	-0.0064	0.0358	-1.04918	4.36585	NA	71021	61862	60060
c1y_0140001	c2y_asq_epersonal	NA	NA	NA	NA	5e-04	0.0054	-0.0064	0.0352	-1.04918	4.09302	NA	71021	61862	60060
c1y_0140001	c2y_asq_total	NA	NA	NA	NA	-3e-04	0.005	-0.0064	0.079	-1.04918	8.97727	NA	71021	69212	66983
c1y_0140001	c2y_bmi	NA	NA	NA	NA	0.0284	0.0058	-0.0064	0.237	-1.04918	16.4583	NA	71021	70403	67692
c1y_0140001	c3hy_0010101	NA	NA	NA	NA	0.0028	0.0047	-0.0064	0.0138	-1.04918	1.84	NA	71021	65376	63264
c1y_0140001	c3hy_0010201	NA	NA	NA	NA	0.0112	0.0049	-0.0064	0.0076	-1.04918	1.11765	NA	71021	65376	63264
c1y_0140001	c3hy_0010301	NA	NA	NA	NA	0.0082	0.0051	-0.0064	-0.0017	-1.04918	-0.25	NA	71021	65376	63264
c1y_0140001	c3hy_0030002	NA	NA	NA	NA	0.0049	0.0058	-0.0064	0.3623	-1.04918	15.417	NA	71021	65376	63264
c1y_0140001	c3hy_0080102	NA	NA	NA	NA	0.0038	0.0044	-0.0064	-0.0055	-1.04918	-0.916667	NA	71021	65376	63264
c1y_0140001	c3hy_0081001	NA	NA	NA	NA	-0.0126	0.0046	-0.0064	0.0024	-1.04918	0.393443	NA	71021	65376	63264
c1y_0140001	c3hy_0082002	NA	NA	NA	NA	0.0023	0.0053	-0.0064	0.0305	-1.04918	2.52066	NA	71021	65376	63264
c1y_0140001	c3hy_0083001	NA	NA	NA	NA	-0.006	0.0045	-0.0064	0.001	-1.04918	0.140845	NA	71021	65376	63264
c1y_0140001	c3hy_0083002	NA	NA	NA	NA	-0.0079	0.0046	-0.0064	0.0055	-1.04918	0.808824	NA	71021	65376	63264
c1y_0140001	c3hy_0084001	NA	NA	NA	NA	-0.004	0.0045	-0.0064	0.0021	-1.04918	0.304348	NA	71021	65376	63264
c1y_0140001	c3hy_0085001	NA	NA	NA	NA	0.002	0.0047	-0.0064	0.0049	-1.04918	0.671233	NA	71021	65376	63264
c1y_0140001	c3hy_0086001	NA	NA	NA	NA	-4e-04	0.0051	-0.0064	0.006	-1.04918	0.895522	NA	71021	64843	62761
c1y_0140001	c3hy_0087001	NA	NA	NA	NA	-0.0064	0.005	-0.0064	0.0123	-1.04918	1.75714	NA	71021	65154	63057
c1y_0140001	c3hy_0090001	NA	NA	NA	NA	0.0211	0.0041	-0.0064	0.0029	-1.04918	0.367089	NA	71021	65148	63052
c1y_0140001	c3hy_0090101	NA	NA	NA	NA	0.0063	0.0052	-0.0064	0.0014	-1.04918	0.233333	NA	71021	65244	63145
c1y_0140001	c3hy_0090201	NA	NA	NA	NA	0.0076	0.0051	-0.0064	7e-04	-1.04918	0.111111	NA	71021	65026	62944
c1y_0140001	c3hy_0090401	NA	NA	NA	NA	0.0183	0.0047	-0.0064	0.0036	-1.04918	0.514286	NA	71021	61135	59192
c1y_0140001	c3hy_0090601	NA	NA	NA	NA	-5e-04	0.0049	-0.0064	0.0053	-1.04918	0.815385	NA	71021	64861	62788
c1y_0140001	c3hy_0090801	NA	NA	NA	NA	0.0177	0.0046	-0.0064	0.0075	-1.04918	1.31579	NA	71021	64952	62872
c1y_0140001	c3hy_0091001	NA	NA	NA	NA	-0.0015	0.0047	-0.0064	0.0112	-1.04918	1.72308	NA	71021	64868	62794
c1y_0140001	c3hy_0091201	NA	NA	NA	NA	-0.003	0.0053	-0.0064	-0.013	-1.04918	-2.03125	NA	71021	64712	62648
c1y_0140001	c3hy_0091401	NA	NA	NA	NA	0.0036	0.005	-0.0064	-0.0012	-1.04918	-0.196721	NA	71021	65112	63023
c1y_0140001	c3hy_asq_acomu	NA	NA	NA	NA	-0.0205	0.0046	-0.0064	0.0435	-1.04918	5.50633	NA	71021	62274	60529
c1y_0140001	c3hy_asq_bgm	NA	NA	NA	NA	-0.0135	0.0046	-0.0064	0.0563	-1.04918	7.40789	NA	71021	62714	60946
c1y_0140001	c3hy_asq_cfm	NA	NA	NA	NA	-0.0203	0.005	-0.0064	0.0529	-1.04918	6.78205	NA	71021	77614	68774
c1y_0140001	c3hy_asq_dproblem	NA	NA	NA	NA	-0.0094	0.005	-0.0064	0.0431	-1.04918	5.4557	NA	71021	77614	68774
c1y_0140001	c3hy_asq_epersonal	NA	NA	NA	NA	-0.014	0.0048	-0.0064	0.0429	-1.04918	4.98837	NA	71021	77614	68774
c1y_0140001	c3hy_asq_total	NA	NA	NA	NA	-0.0178	0.0046	-0.0064	0.0646	-1.04918	8.17722	NA	71021	69261	67031
c1y_0140001	c3hy_bmi	NA	NA	NA	NA	0.0194	0.0056	-0.0064	0.2701	-1.04918	16.3697	NA	71021	70403	67692
c1y_0140001	c3hy_psi_cf	NA	NA	NA	NA	0.049	0.005	-0.0064	0.0334	-1.04918	4.07317	NA	71021	59006	57931
c1y_0140001	c3y_0010101	NA	NA	NA	NA	9e-04	0.0051	-0.0064	0.0108	-1.04918	1.61194	NA	71021	67552	65379
c1y_0140001	c3y_0010201	NA	NA	NA	NA	0.0068	0.0051	-0.0064	9e-04	-1.04918	0.130435	NA	71021	68351	66121
c1y_0140001	c3y_0010301	NA	NA	NA	NA	0.0085	0.0049	-0.0064	0.0018	-1.04918	0.26087	NA	71021	68351	66121
c1y_0140001	c3y_0030002_checked	NA	NA	NA	NA	0.0103	0.0056	-0.0064	0.3134	-1.04918	14.3105	NA	71021	62841	61060
c1y_0140001	c3y_0040001_1	NA	NA	NA	NA	-2e-04	0.0048	-0.0064	0.0083	-1.04918	1.22059	NA	71021	59758	58461
c1y_0140001	c3y_0040001_2	NA	NA	NA	NA	-3e-04	0.0049	-0.0064	0.0111	-1.04918	1.65672	NA	71021	59541	58132
c1y_0140001	c3y_0050001_1	NA	NA	NA	NA	-0.0101	0.005	-0.0064	0.022	-1.04918	3.18841	NA	71021	71842	67807
c1y_0140001	c3y_0050001_2	NA	NA	NA	NA	0.0122	0.0047	-0.0064	0.0089	-1.04918	1.28986	NA	71021	39019	38579
c1y_0140001	c3y_0050001_3	NA	NA	NA	NA	0.0111	0.0049	-0.0064	0.0435	-1.04918	6.30435	NA	71021	53035	52420
c1y_0140001	c3y_0060001	NA	NA	NA	NA	-0.0109	0.0051	-0.0064	0.0141	-1.04918	1.98592	NA	71021	68181	65965
c1y_0140001	c3y_0082101	NA	NA	NA	NA	-0.0079	0.0053	-0.0064	0.0477	-1.04918	5.54651	NA	71021	67882	65679
c1y_0140001	c3y_0082102	NA	NA	NA	NA	-0.0073	0.0053	-0.0064	0.0549	-1.04918	6.16854	NA	71021	63955	61875
c1y_0140001	c3y_0091001	NA	NA	NA	NA	0.1146	0.0051	-0.0064	0.0302	-1.04918	3.51163	NA	71021	63742	61671
c1y_0140001	c3y_0091101	NA	NA	NA	NA	0.0169	0.0051	-0.0064	0.0405	-1.04918	4.55056	NA	71021	63916	61833
c1y_0140001	c3y_0091201	NA	NA	NA	NA	0.0249	0.005	-0.0064	0.0365	-1.04918	4.29412	NA	71021	68134	65921
c1y_0140001	c3y_0091301	NA	NA	NA	NA	0.0197	0.0053	-0.0064	0.0013	-1.04918	0.19403	NA	71021	68258	66035
c1y_0140001	c3y_0091401	NA	NA	NA	NA	0.0187	0.005	-0.0064	0.0113	-1.04918	1.66176	NA	71021	68097	65889
c1y_0140001	c3y_0091501	NA	NA	NA	NA	0.0261	0.0049	-0.0064	0.0102	-1.04918	1.47826	NA	71021	68104	65888
c1y_0140001	c3y_0092801	NA	NA	NA	NA	0.0083	0.0046	-0.0064	-0.0066	-1.04918	-0.985075	NA	71021	68116	65898
c1y_0140001	c3y_0092901	NA	NA	NA	NA	0.0142	0.0046	-0.0064	0.0044	-1.04918	0.733333	NA	71021	67626	65425
c1y_0140001	c3y_0093001	NA	NA	NA	NA	0.0046	0.0051	-0.0064	0.0063	-1.04918	0.969231	NA	71021	67601	65407
c1y_0140001	c3y_0093401	NA	NA	NA	NA	-0.0031	0.0046	-0.0064	-0.0078	-1.04918	-1.2381	NA	71021	67995	65788
c1y_0140001	c3y_0094701	NA	NA	NA	NA	0.0017	0.0044	-0.0064	-0.0024	-1.04918	-0.428571	NA	71021	68102	65890
c1y_0140001	c3y_0095301	NA	NA	NA	NA	-0.0065	0.0053	-0.0064	0.0063	-1.04918	1.05	NA	71021	67881	65673
c1y_0140001	c3y_0095401	NA	NA	NA	NA	-0.0047	0.0047	-0.0064	0.0044	-1.04918	0.6875	NA	71021	67868	65660
c1y_0140001	c3y_0100101	NA	NA	NA	NA	0.0235	0.005	-0.0064	0.0062	-1.04918	0.861111	NA	71021	66059	63926
c1y_0140001	c3y_0100102	NA	NA	NA	NA	0.0261	0.0051	-0.0064	0.0087	-1.04918	1.19178	NA	71021	68351	66121
c1y_0140001	c3y_0100201	NA	NA	NA	NA	0.0185	0.0052	-0.0064	0.0014	-1.04918	0.2	NA	71021	68351	66121
c1y_0140001	c3y_0100301b	NA	NA	NA	NA	0.0327	0.0049	-0.0064	0.0041	-1.04918	0.554054	NA	71021	73735	69622
c1y_0140001	c3y_0110001_3	NA	NA	NA	NA	0.016	0.0048	-0.0064	0.0212	-1.04918	2.90411	NA	71021	60896	59270
c1y_0140001	c3y_0110101	NA	NA	NA	NA	0.0181	0.0047	-0.0064	0.0383	-1.04918	5.17568	NA	71021	68351	66121
c1y_0140001	c3y_0110201	NA	NA	NA	NA	0.0155	0.0052	-0.0064	0.0182	-1.04918	2.56338	NA	71021	68351	66121
c1y_0140001	c3y_0110301	NA	NA	NA	NA	0.0145	0.0052	-0.0064	0.0184	-1.04918	2.48649	NA	71021	68351	66121
c1y_0140001	c3y_0110501_3	NA	NA	NA	NA	0.0115	0.0048	-0.0064	0.0021	-1.04918	0.368421	NA	71021	61740	60081
c1y_0140001	c3y_0110601	NA	NA	NA	NA	0.0062	0.005	-0.0064	0.0151	-1.04918	2.09722	NA	71021	68351	66121
c1y_0140001	c3y_0110701	NA	NA	NA	NA	0.0115	0.005	-0.0064	0.0103	-1.04918	1.51471	NA	71021	68351	66121
c1y_0140001	c3y_0110801	NA	NA	NA	NA	0.0015	0.005	-0.0064	0.0044	-1.04918	0.666667	NA	71021	68351	66121
c1y_0140001	c3y_0112001_3	NA	NA	NA	NA	1.1747e-05	0.0051	-0.0064	-0.0015	-1.04918	-0.254237	NA	71021	58965	57318
c1y_0140001	c3y_0113501_2	NA	NA	NA	NA	0.0082	0.0048	-0.0064	0.0043	-1.04918	0.661538	NA	71021	59497	57779
c1y_0140001	c3y_0113501_3	NA	NA	NA	NA	0.0149	0.0045	-0.0064	-0.0015	-1.04918	-0.217391	NA	71021	76319	68072
c1y_0140001	c3y_0114001_2	NA	NA	NA	NA	-0.0078	0.0044	-0.0064	0.0042	-1.04918	0.591549	NA	71021	60884	59230
c1y_0140001	c3y_0114001_3	NA	NA	NA	NA	0.0036	0.0053	-0.0064	-0.0047	-1.04918	-0.783333	NA	71021	60838	59184
c1y_0140001	c3y_0114501_2	NA	NA	NA	NA	0.0028	0.0045	-0.0064	-0.0038	-1.04918	-0.666667	NA	71021	60809	59158
c1y_0140001	c3y_0115001_2	NA	NA	NA	NA	-4.5499e-05	0.0051	-0.0064	0.0175	-1.04918	2.46479	NA	71021	60590	58952
c1y_0140001	c3y_0115001_3	NA	NA	NA	NA	0.0107	0.0052	-0.0064	0.0016	-1.04918	0.231884	NA	71021	60807	59154
c1y_0140001	c3y_0116001	NA	NA	NA	NA	0.0174	0.0047	-0.0064	0.0083	-1.04918	1.53704	NA	71021	68351	66121
c1y_0140001	c3y_0116101	NA	NA	NA	NA	0.0183	0.0053	-0.0064	-0.0068	-1.04918	-1.0625	NA	71021	68351	66121
c1y_0140001	c3y_0116102	NA	NA	NA	NA	0.0091	0.0046	-0.0064	0.0096	-1.04918	1.43284	NA	71021	68351	66121
c1y_0140001	c3y_0120001	NA	NA	NA	NA	0.1557	0.0052	-0.0064	0.0525	-1.04918	5.41237	NA	71021	68351	66121
c1y_0140001	c3y_0130001	NA	NA	NA	NA	0.106	0.0054	-0.0064	0.0375	-1.04918	4.03226	NA	71021	67848	65642
c1y_0140001	c3y_0130101	NA	NA	NA	NA	0.1241	0.0055	-0.0064	0.0494	-1.04918	4.94	NA	71021	68172	65956
c1y_0140001	c3y_0130201	NA	NA	NA	NA	0.1057	0.0051	-0.0064	0.0303	-1.04918	3.06061	NA	71021	68182	65963
c1y_0140001	c3y_0130301	NA	NA	NA	NA	0.051	0.0051	-0.0064	0.0068	-1.04918	0.957746	NA	71021	68212	65994
c1y_0140001	c3y_0140001	NA	NA	NA	NA	0.14	0.0051	-0.0064	0.037	-1.04918	4.5122	NA	71021	68106	65893
c1y_0140001	c3y_0150001	NA	NA	NA	NA	0.102	0.0052	-0.0064	0.013	-1.04918	1.9697	NA	71021	68169	65954
c1y_0140001	c3y_0160001	NA	NA	NA	NA	0.0889	0.0051	-0.0064	0.0064	-1.04918	0.914286	NA	71021	68208	65987
c1y_0140001	c3y_0170001	NA	NA	NA	NA	0.0317	0.0047	-0.0064	0.0523	-1.04918	5.50526	NA	71021	68198	65981
c1y_0140001	c3y_0180001	NA	NA	NA	NA	0.0339	0.0047	-0.0064	0.0483	-1.04918	4.97938	NA	71021	68202	65984
c1y_0140001	c3y_0180101	NA	NA	NA	NA	0.0299	0.005	-0.0064	0.0516	-1.04918	5.54839	NA	71021	64404	62331
c1y_0140001	c3y_0180401	NA	NA	NA	NA	0.0364	0.0053	-0.0064	0.0188	-1.04918	2.57534	NA	71021	67114	64953
c1y_0140001	c3y_0190001	NA	NA	NA	NA	0.0273	0.0049	-0.0064	0.0383	-1.04918	3.94845	NA	71021	66949	64789
c1y_0140001	c3y_0200001	NA	NA	NA	NA	0.0305	0.0051	-0.0064	0.0633	-1.04918	6.52577	NA	71021	68045	65840
c1y_0140001	c3y_0210001	NA	NA	NA	NA	0.0535	0.0051	-0.0064	0.0101	-1.04918	1.48529	NA	71021	68149	65930
c1y_0140001	c3y_0220001	NA	NA	NA	NA	0.0455	0.0049	-0.0064	0.0091	-1.04918	1.35821	NA	71021	67793	65603
c1y_0140001	c3y_0220101	NA	NA	NA	NA	0.0234	0.005	-0.0064	0.0133	-1.04918	1.84722	NA	71021	34397	33164
c1y_0140001	c3y_0220201	NA	NA	NA	NA	0.0276	0.0051	-0.0064	0.0047	-1.04918	0.723077	NA	71021	67902	65726
c1y_0140001	c3y_0220202	NA	NA	NA	NA	0.0317	0.0049	-0.0064	0.0014	-1.04918	0.215385	NA	71021	68235	66022
c1y_0140001	c3y_0220203	NA	NA	NA	NA	0.0329	0.0048	-0.0064	0.0044	-1.04918	0.733333	NA	71021	66813	64652
c1y_0140001	c3y_0220204	NA	NA	NA	NA	0.0342	0.0052	-0.0064	-2e-04	-1.04918	-0.03125	NA	71021	66813	64652
c1y_0140001	c3y_0220205	NA	NA	NA	NA	0.0229	0.005	-0.0064	8e-04	-1.04918	0.115942	NA	71021	66813	64652
c1y_0140001	c3y_0220206	NA	NA	NA	NA	0.0263	0.005	-0.0064	0.0024	-1.04918	0.363636	NA	71021	66116	64025
c1y_0140001	c3y_0220207	NA	NA	NA	NA	0.0217	0.0047	-0.0064	6e-04	-1.04918	0.101695	NA	71021	62761	60786
c1y_0140001	c3y_0220208	NA	NA	NA	NA	0.0207	0.0049	-0.0064	-0.0032	-1.04918	-0.533333	NA	71021	63720	61744
c1y_0140001	c3y_0220209	NA	NA	NA	NA	0.0214	0.005	-0.0064	0.0158	-1.04918	2.46875	NA	71021	63760	61775
c1y_0140001	c3y_0220210	NA	NA	NA	NA	0.0284	0.0048	-0.0064	0.0023	-1.04918	0.370968	NA	71021	65805	63701
c1y_0140001	c3y_0220211	NA	NA	NA	NA	0.0363	0.0053	-0.0064	-0.003	-1.04918	-0.517241	NA	71021	65731	63636
c1y_0140001	c3y_0220212	NA	NA	NA	NA	0.0361	0.005	-0.0064	-0.0047	-1.04918	-0.746032	NA	71021	65725	63631
c1y_0140001	c3y_0230001	NA	NA	NA	NA	-0.003	0.0048	-0.0064	0.0066	-1.04918	1.1	NA	71021	65903	63799
c1y_0140001	c3y_0240001	NA	NA	NA	NA	-0.001	0.005	-0.0064	0.031	-1.04918	4.49275	NA	71021	65855	63755
c1y_0140001	c3y_0250001	NA	NA	NA	NA	0.0056	0.0051	-0.0064	0.0162	-1.04918	2.38235	NA	71021	65793	63695
c1y_0140001	c3y_0260001	NA	NA	NA	NA	0.0035	0.0048	-0.0064	0.0292	-1.04918	4.17143	NA	71021	65761	63667
c1y_0140001	c3y_0270101	NA	NA	NA	NA	-0.0057	0.0058	-0.0064	0.0156	-1.04918	2.32836	NA	71021	65733	63636
c1y_0140001	c3y_0270201	NA	NA	NA	NA	0.013	0.0051	-0.0064	0.0052	-1.04918	0.732394	NA	71021	65818	63718
c1y_0140001	c3y_0270301	NA	NA	NA	NA	0.009	0.0046	-0.0064	0.01	-1.04918	1.53846	NA	71021	65865	63762
c1y_0140001	c3y_0270401	NA	NA	NA	NA	0.025	0.0053	-0.0064	0.0359	-1.04918	4.72368	NA	71021	66144	64030
c1y_0140001	c3y_0270501	NA	NA	NA	NA	0.0223	0.0053	-0.0064	0.0215	-1.04918	3.02817	NA	71021	66813	64652
c1y_0140001	c3y_0270601	NA	NA	NA	NA	0.0138	0.0049	-0.0064	-0.0051	-1.04918	-0.822581	NA	71021	66813	64652
c1y_0140001	c3y_0280101	NA	NA	NA	NA	0.0044	0.0046	-0.0064	0.0197	-1.04918	2.9403	NA	71021	66696	64546
c1y_0140001	c3y_0280201b	NA	NA	NA	NA	0.0074	0.0051	-0.0064	0.0051	-1.04918	0.689189	NA	71021	73735	69622
c1y_0140001	c3y_0280301b	NA	NA	NA	NA	0.0014	0.0047	-0.0064	-0.0041	-1.04918	-0.602941	NA	71021	73809	69700
c1y_0140001	c3y_0280501b	NA	NA	NA	NA	-4e-04	0.0048	-0.0064	0.0089	-1.04918	1.27143	NA	71021	73304	69238
c1y_0140001	c3y_0280601b	NA	NA	NA	NA	-0.009	0.0047	-0.0064	0.0065	-1.04918	0.866667	NA	71021	71266	70973
c1y_0140001	c3y_0280901b	NA	NA	NA	NA	0.0084	0.0051	-0.0064	-0.0038	-1.04918	-0.520548	NA	71021	71266	70973
c1y_0140001	c3y_0290001	NA	NA	NA	NA	0.012	0.0049	-0.0064	0.0146	-1.04918	2.08571	NA	71021	66813	64652
c1y_0140001	c3y_0300001	NA	NA	NA	NA	0.0121	0.0051	-0.0064	0.0111	-1.04918	1.68182	NA	71021	66776	64619
c1y_0140001	c3y_0300002	NA	NA	NA	NA	0.0143	0.0054	-0.0064	0.0142	-1.04918	1.97222	NA	71021	66813	64652
c1y_0140001	c3y_0300101	NA	NA	NA	NA	-0.0022	0.0049	-0.0064	0.0207	-1.04918	3.04412	NA	71021	66813	64652
c1y_0140001	c3y_0300201	NA	NA	NA	NA	-0.0026	0.0048	-0.0064	0.0152	-1.04918	2.23529	NA	71021	66813	64652
c1y_0140001	c3y_0310001	NA	NA	NA	NA	-0.0025	0.0051	-0.0064	0.0107	-1.04918	1.78333	NA	71021	66813	64652
c1y_0140001	c3y_0320001	NA	NA	NA	NA	0.0065	0.0051	-0.0064	0.0059	-1.04918	0.893939	NA	71021	62712	60729
c1y_0140001	c3y_0330001	NA	NA	NA	NA	-0.0077	0.0049	-0.0064	0.0077	-1.04918	1.22222	NA	71021	66813	64652
c1y_0140001	c3y_0350001	NA	NA	NA	NA	0.0325	0.005	-0.0064	0.0107	-1.04918	1.62121	NA	71021	66813	64652
c1y_0140001	c3y_0420001	NA	NA	NA	NA	-0.0194	0.0048	-0.0064	0.005	-1.04918	0.78125	NA	71021	66813	64652
c1y_0140001	c3y_0430001	NA	NA	NA	NA	-0.0035	0.0052	-0.0064	0.0375	-1.04918	5.13699	NA	71021	66813	64652
c1y_0140001	c3y_0450001	NA	NA	NA	NA	0.0157	0.005	-0.0064	0.0413	-1.04918	5.36364	NA	71021	66813	64652
c1y_0140001	c3y_0460101	NA	NA	NA	NA	0.0397	0.0053	-0.0064	0.0315	-1.04918	3.98734	NA	71021	66813	64652
c1y_0140001	c3y_0460401	NA	NA	NA	NA	0.0012	0.0049	-0.0064	0.0015	-1.04918	0.227273	NA	71021	66813	64652
c1y_0140001	c3y_0490001	NA	NA	NA	NA	-6.046e-06	0.0049	-0.0064	-0.0032	-1.04918	-0.52459	NA	71021	66813	64652
c1y_0140001	c3y_0500001	NA	NA	NA	NA	0.0035	0.0045	-0.0064	0.0013	-1.04918	0.203125	NA	71021	66813	64652
c1y_0140001	c3y_0510001	NA	NA	NA	NA	0.0022	0.0048	-0.0064	-0.0015	-1.04918	-0.234375	NA	71021	66813	64652
c1y_0140001	c3y_0510002	NA	NA	NA	NA	0.0147	0.0045	-0.0064	0.0094	-1.04918	1.44615	NA	71021	66518	64393
c1y_0140001	c3y_0510003	NA	NA	NA	NA	0.01	0.0052	-0.0064	-0.0024	-1.04918	-0.358209	NA	71021	66682	64544
c1y_0140001	c3y_0510004	NA	NA	NA	NA	0.0112	0.0049	-0.0064	0.0182	-1.04918	2.8	NA	71021	65376	63264
c1y_0140001	c3y_0520001	NA	NA	NA	NA	0.0138	0.0049	-0.0064	0.0072	-1.04918	1.01408	NA	71021	65376	63264
c1y_0140001	c3y_0520101	NA	NA	NA	NA	0.0047	0.0047	-0.0064	0.0076	-1.04918	1.11765	NA	71021	65376	63264
c1y_0140001	c3y_0520201	NA	NA	NA	NA	-0.0088	0.0054	-0.0064	-0.0021	-1.04918	-0.318182	NA	71021	65295	63192
c1y_0140001	c3y_0530001	NA	NA	NA	NA	-0.003	0.0053	-0.0064	0.01	-1.04918	1.36986	NA	71021	65376	63264
c1y_0140001	c3y_0530002	NA	NA	NA	NA	-0.0104	0.0049	-0.0064	0.0168	-1.04918	2.33333	NA	71021	65361	63250
c1y_0140001	c3y_0530003	NA	NA	NA	NA	-3e-04	0.0053	-0.0064	-0.0034	-1.04918	-0.576271	NA	71021	65376	63264
c1y_0140001	c3y_0530004	NA	NA	NA	NA	0.002	0.0055	-0.0064	-0.0013	-1.04918	-0.191176	NA	71021	65376	63264
c1y_0140001	c3y_0540001	NA	NA	NA	NA	0.009	0.0048	-0.0064	-0.006	-1.04918	-0.952381	NA	71021	65376	63264
c1y_0140001	c3y_0540002	NA	NA	NA	NA	-0.0047	0.0054	-0.0064	-0.0151	-1.04918	-2.35938	NA	71021	65376	63264
c1y_0140001	c3y_0540003	NA	NA	NA	NA	-0.0062	0.0052	-0.0064	0.0086	-1.04918	1.22857	NA	71021	65376	63264
c1y_0140001	c3y_0540004	NA	NA	NA	NA	-0.0076	0.0053	-0.0064	0.0227	-1.04918	3.28986	NA	71021	65376	63264
c1y_0140001	c3y_0550001	NA	NA	NA	NA	0.0169	0.0045	-0.0064	0.0055	-1.04918	0.808824	NA	71021	65376	63264
c1y_0140001	c3y_0560001	NA	NA	NA	NA	0.0166	0.005	-0.0064	0.0019	-1.04918	0.287879	NA	71021	65376	63264
c1y_0140001	c3y_0570001	NA	NA	NA	NA	-0.0054	0.0052	-0.0064	0.0135	-1.04918	2.01493	NA	71021	65376	63264
c1y_0140001	c3y_0570002	NA	NA	NA	NA	0.0038	0.0045	-0.0064	0.0049	-1.04918	0.742424	NA	71021	65376	63264
c1y_0140001	c3y_0570003	NA	NA	NA	NA	0.0093	0.0051	-0.0064	0.0045	-1.04918	0.681818	NA	71021	65376	63264
c1y_0140001	c3y_0570004	NA	NA	NA	NA	-0.0063	0.0052	-0.0064	0.0158	-1.04918	2.32353	NA	71021	65376	63264
c1y_0140001	c3y_0580001	NA	NA	NA	NA	0.0086	0.0048	-0.0064	0.0167	-1.04918	1.19286	NA	71021	65376	63264
c1y_0140001	c3y_0580002	NA	NA	NA	NA	0.0121	0.0049	-0.0064	0.0096	-1.04918	1.35211	NA	71021	65376	63264
c1y_0140001	c3y_0580003	NA	NA	NA	NA	0.0022	0.0048	-0.0064	0.0062	-1.04918	0.911765	NA	71021	62090	60154
c1y_0140001	c3y_0580004	NA	NA	NA	NA	0.007	0.005	-0.0064	0.0144	-1.04918	1.89474	NA	71021	58660	56851
c1y_0140001	c3y_0590001	NA	NA	NA	NA	0.0057	0.005	-0.0064	0.0118	-1.04918	1.66197	NA	71021	64853	62790
c1y_0140001	c3y_0590002	NA	NA	NA	NA	0.0017	0.0048	-0.0064	0.0108	-1.04918	1.61194	NA	71021	64855	62795
c1y_0140001	c3y_0590003	NA	NA	NA	NA	0.0031	0.0048	-0.0064	0.0067	-1.04918	0.848101	NA	71021	64853	62793
c1y_0140001	c3y_0590004	NA	NA	NA	NA	0.005	0.0054	-0.0064	0.0048	-1.04918	0.648649	NA	71021	64768	62717
c1y_0140001	c3y_0590005	NA	NA	NA	NA	0.0155	0.0054	-0.0064	0.0082	-1.04918	1.28125	NA	71021	64769	62716
c1y_0140001	c3y_0590006	NA	NA	NA	NA	0.0057	0.005	-0.0064	-0.0119	-1.04918	-2.01695	NA	71021	64768	62716
c1y_0140001	c3y_0590007	NA	NA	NA	NA	0.0082	0.0049	-0.0064	0.0083	-1.04918	1.22059	NA	71021	64926	62860
c1y_0140001	c3y_0600101_1	NA	NA	NA	NA	-0.0014	0.0053	-0.0064	-0.01	-1.04918	-1.5625	NA	71021	58807	57308
c1y_0140001	c3y_0600101_2	NA	NA	NA	NA	0.0118	0.0051	-0.0064	0.001	-1.04918	0.15625	NA	71021	59039	57534
c1y_0140001	c3y_0600101_3	NA	NA	NA	NA	-0.0113	0.005	-0.0064	-0.0012	-1.04918	-0.181818	NA	71021	59039	57532
c1y_0140001	c3y_0600101_4	NA	NA	NA	NA	0.0076	0.0047	-0.0064	-0.0052	-1.04918	-0.787879	NA	71021	58931	57434
c1y_0140001	c3y_0600201	NA	NA	NA	NA	0.007	0.0049	-0.0064	0.0099	-1.04918	1.54688	NA	71021	65376	63264
c1y_0140001	c3y_0600202	NA	NA	NA	NA	0.0085	0.0044	-0.0064	-0.0015	-1.04918	-0.245902	NA	71021	65376	63264
c1y_0140001	c3y_0600301	NA	NA	NA	NA	0.0115	0.0049	-0.0064	-0.004	-1.04918	-0.625	NA	71021	65207	63109
c1y_0140001	c3y_0610001	NA	NA	NA	NA	0.0031	0.0055	-0.0064	0.0086	-1.04918	1.34375	NA	71021	64930	62850
c1y_0140001	c3y_0611001	NA	NA	NA	NA	0.0149	0.0052	-0.0064	0.0081	-1.04918	1.15714	NA	71021	58162	56305
c1y_0140001	c3y_0611101	NA	NA	NA	NA	-9e-04	0.0051	-0.0064	0.0025	-1.04918	0.396825	NA	71021	57865	56021
c1y_0140001	c3y_0611201	NA	NA	NA	NA	0.0023	0.0046	-0.0064	9e-04	-1.04918	0.125	NA	71021	57966	56114
c1y_0140001	c3y_0611301	NA	NA	NA	NA	0.0013	0.0047	-0.0064	0.0124	-1.04918	1.96825	NA	71021	65178	63089
c1y_0140001	c3y_0611401	NA	NA	NA	NA	0.0044	0.0052	-0.0064	0.0054	-1.04918	0.857143	NA	71021	65276	63181
c1y_0140001	c3y_0611501	NA	NA	NA	NA	0.0038	0.0052	-0.0064	0.0038	-1.04918	0.584615	NA	71021	65158	63073
c1y_0140001	c3y_0611601	NA	NA	NA	NA	0.0103	0.0051	-0.0064	-0.0069	-1.04918	-1.1129	NA	71021	65225	63135
c1y_0140001	c3y_0620001	NA	NA	NA	NA	0.0072	0.0049	-0.0064	0.0089	-1.04918	1.36923	NA	71021	65006	62922
c1y_0140001	c3y_0620101	NA	NA	NA	NA	-0.0104	0.0044	-0.0064	0.0235	-1.04918	3.4058	NA	71021	64549	62481
c1y_0140001	c3y_0620201	NA	NA	NA	NA	-0.007	0.0052	-0.0064	0.0055	-1.04918	0.887097	NA	71021	64521	62455
c1y_0140001	c3y_0620301	NA	NA	NA	NA	0.0157	0.0052	-0.0064	0.0119	-1.04918	1.77612	NA	71021	65089	62997
c1y_0140001	c3y_0630001	NA	NA	NA	NA	0.0125	0.0052	-0.0064	0.0247	-1.04918	3.43056	NA	71021	65141	63048
c1y_0140001	c3y_0631001	NA	NA	NA	NA	0.0118	0.005	-0.0064	0.0118	-1.04918	1.61644	NA	71021	64938	62850
c1y_0140001	c3y_0631101	NA	NA	NA	NA	0.0114	0.0045	-0.0064	0.0114	-1.04918	1.96552	NA	71021	64929	62853
c1y_0140001	c3y_0631201	NA	NA	NA	NA	0.006	0.0051	-0.0064	0.0059	-1.04918	0.951613	NA	71021	62797	60816
c1y_0140001	c3y_0631401	NA	NA	NA	NA	0.0084	0.0051	-0.0064	0.0221	-1.04918	3.25	NA	71021	65376	63264
c1y_0140001	c3y_asq_acomu	NA	NA	NA	NA	-0.012	0.0045	-0.0064	0.0538	-1.04918	6.725	NA	71021	61757	59957
c1y_0140001	c3y_asq_bgm	NA	NA	NA	NA	-0.0177	0.0049	-0.0064	0.05	-1.04918	5.88235	NA	71021	60361	58594
c1y_0140001	c3y_asq_cfm	NA	NA	NA	NA	-0.0123	0.005	-0.0064	0.0484	-1.04918	6.36842	NA	71021	58745	57087
c1y_0140001	c3y_asq_dproblem	NA	NA	NA	NA	-0.0184	0.0048	-0.0064	0.0531	-1.04918	6.39759	NA	71021	61862	60060
c1y_0140001	c3y_asq_epersonal	NA	NA	NA	NA	-0.0075	0.0051	-0.0064	0.0544	-1.04918	6.55422	NA	71021	61862	60060
c1y_0140001	c3y_asq_total	NA	NA	NA	NA	-0.0148	0.0048	-0.0064	0.0674	-1.04918	8.53165	NA	71021	69260	67030
c1y_0140001	c3y_bed_time	NA	NA	NA	NA	0.0152	0.0052	-0.0064	0.0309	-1.04918	4.29167	NA	71021	67613	65443
c1y_0140001	c3y_bmi	NA	NA	NA	NA	0.017	0.0056	-0.0064	0.2654	-1.04918	15.7976	NA	71021	70403	67692
c1y_0140001	c3y_nap_count	NA	NA	NA	NA	0.0051	0.0051	-0.0064	0.0206	-1.04918	3.12121	NA	71021	67637	65467
c1y_0140001	c3y_night_wake_up_count	NA	NA	NA	NA	0.0041	0.0055	-0.0064	0.0214	-1.04918	2.77922	NA	71021	67658	65492
c1y_0140001	c3y_sleep_time_day	NA	NA	NA	NA	0.0041	0.0049	-0.0064	0.0233	-1.04918	3.32857	NA	71021	67753	65580
c1y_0140001	c3y_sleep_time_night	NA	NA	NA	NA	-0.0155	0.0049	-0.0064	0.0351	-1.04918	4.94366	NA	71021	67701	65530
c1y_0140001	c3y_total_sleep_time	NA	NA	NA	NA	-0.0034	0.0049	-0.0064	0.0118	-1.04918	1.84375	NA	71021	69210	66981
c1y_0140001	c3y_wake_up_time	NA	NA	NA	NA	-0.0015	0.0052	-0.0064	0.0777	-1.04918	9.03488	NA	71021	67669	65504
c1y_0140001	c4y_0010101	NA	NA	NA	NA	-0.003	0.005	-0.0064	0.0097	-1.04918	1.34722	NA	71021	65052	62967
c1y_0140001	c4y_0010201	NA	NA	NA	NA	0.0109	0.0048	-0.0064	0.0012	-1.04918	0.179104	NA	71021	63800	61769
c1y_0140001	c4y_0010301	NA	NA	NA	NA	0.0103	0.0048	-0.0064	0.0124	-1.04918	1.74648	NA	71021	63051	61059
c1y_0140001	c4y_0030002	NA	NA	NA	NA	0.0065	0.0061	-0.0064	0.3831	-1.04918	15.324	NA	71021	65164	63064
c1y_0140001	c4y_0042101	NA	NA	NA	NA	-0.0014	0.0047	-0.0064	0.0484	-1.04918	5.31868	NA	71021	65163	63066
c1y_0140001	c4y_0042102b	NA	NA	NA	NA	-0.0019	0.0046	-0.0064	0.0495	-1.04918	5.625	NA	71021	70924	70655
c1y_0140001	c4y_0051001	NA	NA	NA	NA	0.0888	0.0056	-0.0064	0.0331	-1.04918	3.48421	NA	71021	65161	63069
c1y_0140001	c4y_0051101	NA	NA	NA	NA	0.0175	0.0048	-0.0064	0.0364	-1.04918	4.33333	NA	71021	64642	62584
c1y_0140001	c4y_0051201	NA	NA	NA	NA	0.0231	0.005	-0.0064	0.0432	-1.04918	4.45361	NA	71021	65201	63105
c1y_0140001	c4y_0051301	NA	NA	NA	NA	0.0043	0.0051	-0.0064	0.0069	-1.04918	1.01471	NA	71021	63328	61318
c1y_0140001	c4y_0051401	NA	NA	NA	NA	0.0113	0.005	-0.0064	0.0091	-1.04918	1.3	NA	71021	64852	62778
c1y_0140001	c4y_0051501	NA	NA	NA	NA	0.0228	0.005	-0.0064	0.0178	-1.04918	2.25316	NA	71021	65500	63025
c1y_0140001	c4y_0053801	NA	NA	NA	NA	0.0164	0.0049	-0.0064	0.0116	-1.04918	1.78462	NA	71021	65121	63031
c1y_0140001	c4y_0053901	NA	NA	NA	NA	0.0262	0.0051	-0.0064	0.0078	-1.04918	1.16418	NA	71021	65546	63069
c1y_0140001	c4y_0054001	NA	NA	NA	NA	0.0072	0.005	-0.0064	0.0061	-1.04918	0.953125	NA	71021	65210	63114
c1y_0140001	c4y_0054401	NA	NA	NA	NA	-4e-04	0.0048	-0.0064	0.0025	-1.04918	0.378788	NA	71021	65155	62708
c1y_0140001	c4y_0055701	NA	NA	NA	NA	0.0056	0.0046	-0.0064	0.0227	-1.04918	3.06757	NA	71021	64932	62480
c1y_0140001	c4y_0056001	NA	NA	NA	NA	0.0134	0.0047	-0.0064	0.0039	-1.04918	0.629032	NA	71021	65161	62701
c1y_0140001	c4y_0056101	NA	NA	NA	NA	0.0082	0.0048	-0.0064	0.0125	-1.04918	2.19298	NA	71021	65517	63038
c1y_0140001	c4y_0056301	NA	NA	NA	NA	0.0141	0.0046	-0.0064	0.0099	-1.04918	1.43478	NA	71021	65763	63266
c1y_0140001	c4y_0056401	NA	NA	NA	NA	-0.0055	0.0044	-0.0064	0.0059	-1.04918	0.880597	NA	71021	65763	63266
c1y_0140001	c4y_0060101	NA	NA	NA	NA	0.0262	0.0047	-0.0064	0.0046	-1.04918	0.657143	NA	71021	65763	63266
c1y_0140001	c4y_0060201	NA	NA	NA	NA	0.0332	0.0046	-0.0064	-4.8573e-05	-1.04918	-0.00703957	NA	71021	65763	63266
c1y_0140001	c4y_0060301b	NA	NA	NA	NA	0.0146	0.0046	-0.0064	0.0017	-1.04918	0.261538	NA	71021	70924	70655
c1y_0140001	c4y_0070001_3	NA	NA	NA	NA	0.0208	0.0045	-0.0064	0.0123	-1.04918	1.5375	NA	71021	59117	57605
c1y_0140001	c4y_0070101	NA	NA	NA	NA	0.0171	0.0051	-0.0064	0.0342	-1.04918	4.5	NA	71021	65763	63266
c1y_0140001	c4y_0070201	NA	NA	NA	NA	0.0106	0.0046	-0.0064	0.0232	-1.04918	3.13514	NA	71021	65763	63266
c1y_0140001	c4y_0070301	NA	NA	NA	NA	0.016	0.0045	-0.0064	0.0171	-1.04918	2.28	NA	71021	65763	63266
c1y_0140001	c4y_0070501_3	NA	NA	NA	NA	0.0128	0.0047	-0.0064	0.0028	-1.04918	0.444444	NA	71021	79056	70414
c1y_0140001	c4y_0070601	NA	NA	NA	NA	0.0111	0.005	-0.0064	0.0223	-1.04918	3.32836	NA	71021	65763	63266
c1y_0140001	c4y_0070701	NA	NA	NA	NA	0.0086	0.0048	-0.0064	0.0086	-1.04918	1.26471	NA	71021	65763	63266
c1y_0140001	c4y_0070801	NA	NA	NA	NA	0.0072	0.005	-0.0064	-9e-04	-1.04918	-0.136364	NA	71021	65763	63266
c1y_0140001	c4y_0073501_2	NA	NA	NA	NA	0.0087	0.0047	-0.0064	0.0278	-1.04918	3.97143	NA	71021	79056	70414
c1y_0140001	c4y_0073501_3	NA	NA	NA	NA	0.0076	0.0047	-0.0064	-0.0024	-1.04918	-0.347826	NA	71021	77807	70337
c1y_0140001	c4y_0074001_2	NA	NA	NA	NA	-0.0036	0.0045	-0.0064	0.0094	-1.04918	1.25333	NA	71021	77807	70337
c1y_0140001	c4y_0075001_2	NA	NA	NA	NA	-0.0018	0.0052	-0.0064	0.0023	-1.04918	0.315068	NA	71021	77807	70337
c1y_0140001	c4y_0075001_3	NA	NA	NA	NA	0.0078	0.0045	-0.0064	0.0017	-1.04918	0.257576	NA	71021	78115	70602
c1y_0140001	c4y_0075501_2	NA	NA	NA	NA	-0.0043	0.0056	-0.0064	0.0019	-1.04918	0.253333	NA	71021	78115	70602
c1y_0140001	c4y_0075501_3	NA	NA	NA	NA	0.0095	0.0048	-0.0064	0.008	-1.04918	1.17647	NA	71021	78115	70602
c1y_0140001	c4y_0077001	NA	NA	NA	NA	0.0154	0.0046	-0.0064	0.0128	-1.04918	1.72973	NA	71021	65763	63266
c1y_0140001	c4y_0077101	NA	NA	NA	NA	0.0198	0.0045	-0.0064	0.0048	-1.04918	0.761905	NA	71021	65763	63266
c1y_0140001	c4y_0077102	NA	NA	NA	NA	0.0054	0.0044	-0.0064	0.0182	-1.04918	2.84375	NA	71021	65763	63266
c1y_0140001	c4y_0080001	NA	NA	NA	NA	-0.0131	0.0049	-0.0064	0.0192	-1.04918	2.59459	NA	71021	65763	63266
c1y_0140001	c4y_0081001	NA	NA	NA	NA	-0.016	0.0048	-0.0064	0.0209	-1.04918	2.98571	NA	71021	65763	63266
c1y_0140001	c4y_0090001	NA	NA	NA	NA	0.0028	0.0048	-0.0064	0.0092	-1.04918	1.31429	NA	71021	65347	62881
c1y_0140001	c4y_0091001	NA	NA	NA	NA	-0.0019	0.0053	-0.0064	-0.0042	-1.04918	-0.494118	NA	71021	65479	63006
c1y_0140001	c4y_0100001	NA	NA	NA	NA	0.0175	0.0052	-0.0064	0.0062	-1.04918	0.775	NA	71021	65763	63266
c1y_0140001	c4y_0110001	NA	NA	NA	NA	-0.0021	0.0047	-0.0064	0.0425	-1.04918	5.66667	NA	71021	65763	63266
c1y_0140001	c4y_0120001	NA	NA	NA	NA	0.0106	0.0057	-0.0064	0.0673	-1.04918	6.23148	NA	71021	65763	63266
c1y_0140001	c4y_0130001	NA	NA	NA	NA	0.0117	0.005	-0.0064	0.0658	-1.04918	6.38835	NA	71021	65763	63266
c1y_0140001	c4y_0130102	NA	NA	NA	NA	0.0025	0.0051	-0.0064	6e-04	-1.04918	0.0909091	NA	71021	65763	63266
c1y_0140001	c4y_0130103	NA	NA	NA	NA	0.0023	0.0048	-0.0064	0.0159	-1.04918	2.09211	NA	71021	65763	63266
c1y_0140001	c4y_0130104	NA	NA	NA	NA	0.0146	0.0052	-0.0064	0.0529	-1.04918	5.75	NA	71021	65763	63266
c1y_0140001	c4y_0130105	NA	NA	NA	NA	0.0039	0.0049	-0.0064	0.0078	-1.04918	1.18182	NA	71021	65763	63266
c1y_0140001	c4y_0140001	NA	NA	NA	NA	-3e-04	0.005	-0.0064	0.0294	-1.04918	3.45882	NA	71021	65763	63266
c1y_0140001	c4y_0150001	NA	NA	NA	NA	0.1306	0.0058	-0.0064	0.061	-1.04918	6.0396	NA	71021	65763	63266
c1y_0140001	c4y_0160001	NA	NA	NA	NA	0.0779	0.0056	-0.0064	0.0459	-1.04918	4.25	NA	71021	65763	63266
c1y_0140001	c4y_0160101	NA	NA	NA	NA	0.0964	0.0054	-0.0064	0.0605	-1.04918	4.80159	NA	71021	65763	63266
c1y_0140001	c4y_0160201	NA	NA	NA	NA	0.0752	0.0056	-0.0064	0.0354	-1.04918	3.33962	NA	71021	65763	63266
c1y_0140001	c4y_0160301	NA	NA	NA	NA	0.0214	0.0051	-0.0064	0.004	-1.04918	0.449438	NA	71021	65763	63266
c1y_0140001	c4y_0170001	NA	NA	NA	NA	0.1168	0.0057	-0.0064	0.0358	-1.04918	3.69072	NA	71021	65763	63266
c1y_0140001	c4y_0180001	NA	NA	NA	NA	0.0895	0.0054	-0.0064	0.0066	-1.04918	0.942857	NA	71021	65763	63266
c1y_0140001	c4y_0190001	NA	NA	NA	NA	0.0628	0.0049	-0.0064	-1e-04	-1.04918	-0.0140845	NA	71021	65763	63266
c1y_0140001	c4y_0200001	NA	NA	NA	NA	0.0272	0.0052	-0.0064	0.0431	-1.04918	4.14423	NA	71021	65460	62987
c1y_0140001	c4y_0210001	NA	NA	NA	NA	0.0275	0.005	-0.0064	0.0417	-1.04918	4.04854	NA	71021	65098	62636
c1y_0140001	c4y_0210101	NA	NA	NA	NA	0.0277	0.005	-0.0064	0.0518	-1.04918	4.7963	NA	71021	65763	63266
c1y_0140001	c4y_0210401	NA	NA	NA	NA	0.0277	0.0052	-0.0064	0.0183	-1.04918	2.17857	NA	71021	65763	63266
c1y_0140001	c4y_0220001	NA	NA	NA	NA	0.0228	0.0052	-0.0064	0.0566	-1.04918	5.44231	NA	71021	65763	63266
c1y_0140001	c4y_0230001	NA	NA	NA	NA	0.0285	0.0047	-0.0064	0.06	-1.04918	5.45455	NA	71021	65763	63266
c1y_0140001	c4y_0240001	NA	NA	NA	NA	0.0467	0.0053	-0.0064	0.0051	-1.04918	0.607143	NA	71021	65763	63266
c1y_0140001	c4y_0250001	NA	NA	NA	NA	0.043	0.0055	-0.0064	0.0038	-1.04918	0.493506	NA	71021	65763	63266
c1y_0140001	c4y_0250101	NA	NA	NA	NA	0.0177	0.0053	-0.0064	0.0043	-1.04918	0.551282	NA	71021	65763	63266
c1y_0140001	c4y_0250201	NA	NA	NA	NA	0.0309	0.0053	-0.0064	-0.0038	-1.04918	-0.575758	NA	71021	65763	63266
c1y_0140001	c4y_0250202	NA	NA	NA	NA	0.0327	0.0052	-0.0064	0.0067	-1.04918	0.971014	NA	71021	65763	63266
c1y_0140001	c4y_0250203	NA	NA	NA	NA	0.0323	0.0054	-0.0064	0.0045	-1.04918	0.625	NA	71021	65763	63266
c1y_0140001	c4y_0250204	NA	NA	NA	NA	0.0284	0.0053	-0.0064	0.0071	-1.04918	1.01429	NA	71021	65763	63266
c1y_0140001	c4y_0250205	NA	NA	NA	NA	0.0174	0.0052	-0.0064	0.0022	-1.04918	0.333333	NA	71021	65550	63075
c1y_0140001	c4y_0250206	NA	NA	NA	NA	0.0253	0.0048	-0.0064	-0.0072	-1.04918	-1.10769	NA	71021	65763	63266
c1y_0140001	c4y_0250207	NA	NA	NA	NA	0.013	0.005	-0.0064	0.0055	-1.04918	0.785714	NA	71021	65763	63266
c1y_0140001	c4y_0250208	NA	NA	NA	NA	0.0154	0.005	-0.0064	0.0108	-1.04918	1.52113	NA	71021	65763	63266
c1y_0140001	c4y_0250209	NA	NA	NA	NA	0.0204	0.0052	-0.0064	0.0037	-1.04918	0.552239	NA	71021	65763	63266
c1y_0140001	c4y_0250210	NA	NA	NA	NA	0.028	0.0054	-0.0064	0.0021	-1.04918	0.333333	NA	71021	63210	61289
c1y_0140001	c4y_0250211	NA	NA	NA	NA	0.0279	0.0049	-0.0064	-0.0076	-1.04918	-1.15152	NA	71021	63210	61289
c1y_0140001	c4y_0250212	NA	NA	NA	NA	0.0284	0.0049	-0.0064	-0.0094	-1.04918	-1.36232	NA	71021	63210	61289
c1y_0140001	c4y_0260001	NA	NA	NA	NA	7e-04	0.0049	-0.0064	0.0102	-1.04918	1.36	NA	71021	60769	59010
c1y_0140001	c4y_0270001	NA	NA	NA	NA	-0.0064	0.0047	-0.0064	0.031	-1.04918	4.13333	NA	71021	62609	60722
c1y_0140001	c4y_0280001	NA	NA	NA	NA	-0.0142	0.0046	-0.0064	0.0216	-1.04918	3.27273	NA	71021	61586	59740
c1y_0140001	c4y_0290001	NA	NA	NA	NA	-0.0036	0.005	-0.0064	0.0941	-1.04918	9.50505	NA	71021	36752	35530
c1y_0140001	c4y_0300101	NA	NA	NA	NA	0.0073	0.0049	-0.0064	0.0224	-1.04918	3.29412	NA	71021	63210	61289
c1y_0140001	c4y_0300201	NA	NA	NA	NA	0.0114	0.005	-0.0064	0.0102	-1.04918	1.39726	NA	71021	63195	61276
c1y_0140001	c4y_0300301	NA	NA	NA	NA	0.0073	0.0052	-0.0064	0.023	-1.04918	3.15068	NA	71021	63210	61289
c1y_0140001	c4y_0300401	NA	NA	NA	NA	0.0289	0.0053	-0.0064	0.021	-1.04918	3	NA	71021	63210	61289
c1y_0140001	c4y_0300501	NA	NA	NA	NA	0.0117	0.0046	-0.0064	0.0208	-1.04918	3.05882	NA	71021	63210	61289
c1y_0140001	c4y_0300601	NA	NA	NA	NA	0.0156	0.0049	-0.0064	0.0234	-1.04918	3.34286	NA	71021	63210	61289
c1y_0140001	c4y_0310101	NA	NA	NA	NA	0.0046	0.0048	-0.0064	0.0242	-1.04918	3.36111	NA	71021	54427	52862
c1y_0140001	c4y_0310201	NA	NA	NA	NA	0.0121	0.0048	-0.0064	0.0318	-1.04918	4.24	NA	71021	63210	61289
c1y_0140001	c4y_0310301	NA	NA	NA	NA	0.0066	0.005	-0.0064	0.0176	-1.04918	2.14634	NA	71021	63210	61289
c1y_0140001	c4y_0310401b	NA	NA	NA	NA	4e-04	0.0054	-0.0064	-0.0049	-1.04918	-0.544444	NA	71021	71094	70812
c1y_0140001	c4y_0310501	NA	NA	NA	NA	-0.012	0.0051	-0.0064	0.0093	-1.04918	1	NA	71021	63210	61289
c1y_0140001	c4y_0310601	NA	NA	NA	NA	0.0021	0.0045	-0.0064	0.0044	-1.04918	0.473118	NA	71021	63210	61289
c1y_0140001	c4y_0310901b	NA	NA	NA	NA	0.0098	0.0044	-0.0064	0.0128	-1.04918	1.52381	NA	71021	71094	70812
c1y_0140001	c4y_0320001	NA	NA	NA	NA	0.0123	0.0049	-0.0064	0.0102	-1.04918	1.36	NA	71021	63210	61289
c1y_0140001	c4y_0330001	NA	NA	NA	NA	0.0034	0.0045	-0.0064	0.0128	-1.04918	1.80282	NA	71021	63210	61289
c1y_0140001	c4y_0330002	NA	NA	NA	NA	0.0119	0.0048	-0.0064	0.0097	-1.04918	1.12791	NA	71021	63210	61289
c1y_0140001	c4y_0330101	NA	NA	NA	NA	-0.0016	0.0049	-0.0064	0.0055	-1.04918	0.723684	NA	71021	63210	61289
c1y_0140001	c4y_0330201	NA	NA	NA	NA	-2e-04	0.0047	-0.0064	0.0201	-1.04918	2.61039	NA	71021	61862	60060
c1y_0140001	c4y_0340001	NA	NA	NA	NA	0.0117	0.0053	-0.0064	0.0055	-1.04918	0.774648	NA	71021	61862	60060
c1y_0140001	c4y_0350001	NA	NA	NA	NA	-0.0088	0.0051	-0.0064	0.0112	-1.04918	1.67164	NA	71021	61862	60060
c1y_0140001	c4y_0360001	NA	NA	NA	NA	-0.008	0.005	-0.0064	0.0024	-1.04918	0.32	NA	71021	59247	57614
c1y_0140001	c4y_0380001	NA	NA	NA	NA	0.0025	0.0055	-0.0064	0.0126	-1.04918	1.7027	NA	71021	61862	60060
c1y_0140001	c4y_0450001	NA	NA	NA	NA	-0.0019	0.0052	-0.0064	0.0126	-1.04918	1.82609	NA	71021	61862	60060
c1y_0140001	c4y_0460001	NA	NA	NA	NA	-0.0059	0.0051	-0.0064	0.0238	-1.04918	3.01266	NA	71021	61862	60060
c1y_0140001	c4y_0480001	NA	NA	NA	NA	0.0119	0.0051	-0.0064	0.0387	-1.04918	5.16	NA	71021	61862	60060
c1y_0140001	c4y_0490001_1	NA	NA	NA	NA	-0.023	0.0044	-0.0064	0.0125	-1.04918	1.66667	NA	71021	78115	70602
c1y_0140001	c4y_0490001_2	NA	NA	NA	NA	0.024	0.0046	-0.0064	0.0097	-1.04918	1.34722	NA	71021	78062	70561
c1y_0140001	c4y_0490001_3	NA	NA	NA	NA	0.0048	0.0047	-0.0064	0.0014	-1.04918	0.208955	NA	71021	78062	70561
c1y_0140001	c4y_0500001	NA	NA	NA	NA	0.0038	0.005	-0.0064	0.097	-1.04918	1.13984	NA	71021	61862	60060
c1y_0140001	c4y_0500101	NA	NA	NA	NA	0.0027	0.0051	-0.0064	0.1015	-1.04918	1.31818	NA	71021	61862	60060
c1y_0140001	c4y_asq_acomu	NA	NA	NA	NA	-0.0061	0.005	-0.0064	0.058	-1.04918	6.59091	NA	71021	77614	68774
c1y_0140001	c4y_asq_bgm	NA	NA	NA	NA	-0.0155	0.0048	-0.0064	0.0502	-1.04918	6.12195	NA	71021	77614	68774
c1y_0140001	c4y_asq_cfm	NA	NA	NA	NA	-0.0178	0.0049	-0.0064	0.0527	-1.04918	6.3494	NA	71021	69375	61129
c1y_0140001	c4y_asq_dproblem	NA	NA	NA	NA	-0.019	0.0049	-0.0064	0.0419	-1.04918	5.2375	NA	71021	77736	68921
c1y_0140001	c4y_asq_epersonal	NA	NA	NA	NA	-0.0079	0.0047	-0.0064	0.0279	-1.04918	3.44444	NA	71021	20259	18251
c1y_0140001	c4y_asq_total	NA	NA	NA	NA	-0.0145	0.0049	-0.0064	0.0553	-1.04918	6.28409	NA	71021	69210	66981
c1y_0140001	c4y_bmi	NA	NA	NA	NA	0.0122	0.0054	-0.0064	0.2773	-1.04918	16.7048	NA	71021	68095	65879
c1y_0140001	c6m_0010201_1	NA	NA	NA	NA	-0.0122	0.0048	-0.0064	0.0218	-1.04918	1.87931	NA	71021	71655	63666
c1y_0140001	c6m_0010201_2	NA	NA	NA	NA	0.0042	0.005	-0.0064	0.016	-1.04918	1.64948	NA	71021	70951	63023
c1y_0140001	c6m_0010201_3	NA	NA	NA	NA	-0.0056	0.0045	-0.0064	0.0042	-1.04918	0.466667	NA	71021	71659	63670
c1y_0140001	c6m_0010201_5	NA	NA	NA	NA	0.0011	0.0054	-0.0064	0.0312	-1.04918	2.88889	NA	71021	70955	63027
c1y_0140001	c6m_0020001_1	NA	NA	NA	NA	-0.0447	0.005	-0.0064	0.0142	-1.04918	1.97222	NA	71021	71685	63692
c1y_0140001	c6m_0020001_2	NA	NA	NA	NA	0.0127	0.0052	-0.0064	0.0029	-1.04918	0.467742	NA	71021	71426	63477
c1y_0140001	c6m_0020001_3	NA	NA	NA	NA	0.0418	0.0049	-0.0064	0.0132	-1.04918	1.97015	NA	71021	71426	63477
c1y_0140001	c6m_0040108b	NA	NA	NA	NA	0.0148	0.0052	-0.0064	-0.0074	-1.04918	-0.795699	NA	71021	78071	70566
c1y_0140001	c6m_0040109b	NA	NA	NA	NA	0.0062	0.0048	-0.0064	3e-04	-1.04918	0.0333333	NA	71021	78071	70566
c1y_0140001	c6m_0040110b	NA	NA	NA	NA	0.0175	0.0044	-0.0064	0.0225	-1.04918	2.29592	NA	71021	43650	40906
c1y_0140001	c6m_0040111b	NA	NA	NA	NA	8e-04	0.0044	-0.0064	0.0059	-1.04918	0.641304	NA	71021	43650	40906
c1y_0140001	c6m_0070103_checked	NA	NA	NA	NA	0.0079	0.0055	-0.0064	0.2189	-1.04918	12.3672	NA	71021	58597	57403
c1y_0140001	c6m_0090001b	NA	NA	NA	NA	0.0254	0.005	-0.0064	0.0033	-1.04918	0.611111	NA	71021	43650	40906
c1y_0140001	c6m_0170001_1	NA	NA	NA	NA	0.0069	0.0056	-0.0064	0.0062	-1.04918	1.05085	NA	71021	71426	63477
c1y_0140001	c6m_0170001_2	NA	NA	NA	NA	-0.0087	0.0057	-0.0064	0.0098	-1.04918	1.66102	NA	71021	71426	63477
c1y_0140001	c6m_0180001_1	NA	NA	NA	NA	-0.0097	0.0046	-0.0064	0.0403	-1.04918	5.30263	NA	71021	71426	63477
c1y_0140001	c6m_0180001_2	NA	NA	NA	NA	0.0084	0.0052	-0.0064	0.0164	-1.04918	2.44776	NA	71021	71426	63477
c1y_0140001	c6m_0180001_3	NA	NA	NA	NA	-4e-04	0.005	-0.0064	0.0213	-1.04918	3.13235	NA	71021	71426	63477
c1y_0140001	c6m_0220001_1	NA	NA	NA	NA	-0.0121	0.0047	-0.0064	0.0043	-1.04918	0.796296	NA	71021	71426	63477
c1y_0140001	c6m_0380001_1	NA	NA	NA	NA	-0.0169	0.0046	-0.0064	0.003	-1.04918	0.566038	NA	71021	71426	63477
c1y_0140001	c6m_asq_acomu	NA	NA	NA	NA	0.0127	0.0051	-0.0064	0.028	-1.04918	4	NA	71021	61862	60060
c1y_0140001	c6m_asq_bgm	NA	NA	NA	NA	0.0103	0.005	-0.0064	0.0818	-1.04918	10.9067	NA	71021	61862	60060
c1y_0140001	c6m_asq_cfm	NA	NA	NA	NA	0.0102	0.0054	-0.0064	0.0476	-1.04918	6.18182	NA	71021	61862	60060
c1y_0140001	c6m_asq_dproblem	NA	NA	NA	NA	0.0011	0.005	-0.0064	0.0617	-1.04918	7.81013	NA	71021	61862	60060
c1y_0140001	c6m_asq_epersonal	NA	NA	NA	NA	0.0127	0.0052	-0.0064	0.0796	-1.04918	9.82716	NA	71021	61862	60060
c1y_0140001	c6m_asq_total	NA	NA	NA	NA	0.0139	0.0052	-0.0064	0.0766	-1.04918	9.34146	NA	71021	69223	66993
c1y_0140001	c6m_bed_time	NA	NA	NA	NA	-0.0131	0.0045	-0.0064	0.0177	-1.04918	2.85484	NA	71021	64687	62641
c1y_0140001	c6m_bmi	NA	NA	NA	NA	0.021	0.0059	-0.0064	0.2613	-1.04918	18.2727	NA	71021	70019	67719
c1y_0140001	c6m_nap_count	NA	NA	NA	NA	-0.0099	0.0047	-0.0064	0.0172	-1.04918	3.07143	NA	71021	64752	62703
c1y_0140001	c6m_night_wake_up_count	NA	NA	NA	NA	0.003	0.0051	-0.0064	0.0195	-1.04918	3.36207	NA	71021	64676	62630
c1y_0140001	c6m_sleep_time_day	NA	NA	NA	NA	-0.0113	0.0049	-0.0064	0.0205	-1.04918	3.53448	NA	71021	67658	65490
c1y_0140001	c6m_sleep_time_night	NA	NA	NA	NA	-9e-04	0.0045	-0.0064	0.0187	-1.04918	2.92188	NA	71021	64819	62761
c1y_0140001	c6m_total_sleep_time	NA	NA	NA	NA	-0.014	0.0049	-0.0064	0.0138	-1.04918	2.3	NA	71021	67682	65514
c1y_0140001	c6m_wake_up_time	NA	NA	NA	NA	-0.0153	0.0045	-0.0064	0.0394	-1.04918	5.9697	NA	71021	64642	62595
c1y_0140001	c_hospital_kikan	NA	NA	NA	NA	9e-04	0.0051	-0.0064	0.0146	-1.04918	2.51724	NA	71021	62606	60843
c1y_0140001	c_tshfpb_010	NA	NA	NA	NA	0.0047	0.0053	-0.0064	0.1406	-1.04918	6.63208	NA	71021	61862	60060
c1y_0140001	cd	NA	NA	NA	NA	0.0114	0.0052	-0.0064	0.072	-1.04918	6	NA	71021	61862	60060
c1y_0140001	childcare_facility_daycare_time_3y	NA	NA	NA	NA	0.0138	0.0046	-0.0064	0.0083	-1.04918	0.783019	NA	71021	61844	60058
c1y_0140001	childcare_facility_daycare_time_4y	NA	NA	NA	NA	0.0197	0.0049	-0.0064	5e-04	-1.04918	0.0694444	NA	71021	61844	60058
c1y_0140001	childcare_facility_starting_age	NA	NA	NA	NA	-0.048	0.0048	-0.0064	0.0107	-1.04918	0.972727	NA	71021	61845	60058
c1y_0140001	constipation_3y	NA	NA	NA	NA	0.0195	0.0056	-0.0064	0.028	-1.04918	3.94366	NA	71021	58782	57145
c1y_0140001	constipation_4y	NA	NA	NA	NA	0.0217	0.0052	-0.0064	0.0332	-1.04918	4.61111	NA	71021	59324	57618
c1y_0140001	constipation_cum_4y	NA	NA	NA	NA	0.0232	0.0057	-0.0064	0.0485	-1.04918	5.98765	NA	71021	60039	58322
c1y_0140001	constipation_severity_3y	NA	NA	NA	NA	0.024	0.0055	-0.0064	0.0363	-1.04918	4.65385	NA	71021	77888	69645
c1y_0140001	constipation_severity_4y	NA	NA	NA	NA	0.0284	0.0054	-0.0064	0.0324	-1.04918	4.37838	NA	71021	71814	67782
c1y_0140001	dr0m_0020701_1	NA	NA	NA	NA	-3.483e-05	0.0054	-0.0064	0.0087	-1.04918	1.58182	NA	71021	20259	18251
c1y_0140001	dr0m_0020701_3	NA	NA	NA	NA	0.0035	0.0054	-0.0064	0.0126	-1.04918	2.29091	NA	71021	20259	18251
c1y_0140001	dr0m_bmi	NA	NA	NA	NA	0.0083	0.0054	-0.0064	0.1436	-1.04918	13.0545	NA	71021	69210	66981
c1y_0140001	dr1m_0040501b	NA	NA	NA	NA	0.0048	0.0046	-0.0064	0.009	-1.04918	1.8	NA	71021	78062	70561
c1y_0140001	dr1m_bmi	NA	NA	NA	NA	0.0156	0.0053	-0.0064	0.1023	-1.04918	10.7684	NA	71021	70019	67719
c1y_0140001	egg_allergy_1hy	NA	NA	NA	NA	0.0151	0.0052	-0.0064	0.0172	-1.04918	2.6875	NA	71021	67637	65467
c1y_0140001	egg_allergy_2y	NA	NA	NA	NA	0.0046	0.0047	-0.0064	0.024	-1.04918	3.80952	NA	71021	67753	65580
c1y_0140001	egg_allergy_3y	NA	NA	NA	NA	0.017	0.0048	-0.0064	0.0306	-1.04918	4.56716	NA	71021	67753	65580
c1y_0140001	egg_allergy_4y	NA	NA	NA	NA	0.0112	0.0048	-0.0064	0.0247	-1.04918	3.38356	NA	71021	68095	65879
c1y_0140001	egg_allergy_cum_4y	NA	NA	NA	NA	0.0076	0.0053	-0.0064	0.0351	-1.04918	4.28049	NA	71021	64752	62703
c1y_0140001	egg_allergy_score_until_4yo	NA	NA	NA	NA	0.0116	0.0052	-0.0064	0.0558	-1.04918	5.58	NA	71021	67613	65443
c1y_0140001	egg_allergy_score_until_4yo_positive	NA	NA	NA	NA	0.0104	0.0052	-0.0064	0.052	-1.04918	5.14851	NA	71021	67669	65504
c1y_0140001	exclusive_breastfeeding_1y	NA	NA	NA	NA	-0.0475	0.0047	-0.0064	0.0262	-1.04918	3.9697	NA	71021	61849	60059
c1y_0140001	febrile_convulsion_cum_4y	NA	NA	NA	NA	-0.0139	0.0049	-0.0064	0.0888	-1.04918	8.07273	NA	71021	63432	61464
c1y_0140001	feeding_type_yesterday_breast_feeding_count_1m	NA	NA	NA	NA	-0.021	0.0049	-0.0064	0.0168	-1.04918	2.84746	NA	71021	61118	59373
c1y_0140001	feeding_type_yesterday_formula_feeding_count_1m	NA	NA	NA	NA	0.0102	0.005	-0.0064	0.0086	-1.04918	0.754386	NA	71021	61089	59347
c1y_0140001	fever_count_cum_2hy	NA	NA	NA	NA	0.0616	0.0046	-0.0064	0.0463	-1.04918	5.38372	NA	71021	38984	38545
c1y_0140001	fever_count_cum_2y	NA	NA	NA	NA	0.0693	0.0048	-0.0064	0.036	-1.04918	4.44444	NA	71021	60310	58700
c1y_0140001	fever_over_39c_count_cum_2hy	NA	NA	NA	NA	0.0567	0.0051	-0.0064	0.0364	-1.04918	4.08989	NA	71021	52971	52356
c1y_0140001	fever_over_39c_count_cum_2y	NA	NA	NA	NA	0.0627	0.0054	-0.0064	0.0302	-1.04918	3.82278	NA	71021	61559	59906
c1y_0140001	first_vaccination_bcg	NA	NA	NA	NA	-0.0051	0.0047	-0.0064	0.0051	-1.04918	0.822581	NA	71021	61291	59538
c1y_0140001	first_vaccination_dpt	NA	NA	NA	NA	0.0111	0.0045	-0.0064	0.0012	-1.04918	0.193548	NA	71021	59184	57555
c1y_0140001	first_vaccination_haemophilus_b_influenzae	NA	NA	NA	NA	0.0147	0.0047	-0.0064	8e-04	-1.04918	0.135593	NA	71021	68351	66121
c1y_0140001	first_vaccination_hbv	NA	NA	NA	NA	0.0021	0.005	-0.0064	0.015	-1.04918	2.63158	NA	71021	70178	67862
c1y_0140001	first_vaccination_pneumococcus	NA	NA	NA	NA	0.022	0.0048	-0.0064	-0.0025	-1.04918	-0.403226	NA	71021	68351	66121
c1y_0140001	first_vaccination_polio	NA	NA	NA	NA	0.0147	0.0048	-0.0064	-0.0064	-1.04918	-1.12281	NA	71021	64843	62783
c1y_0140001	first_vaccination_rotavirus	NA	NA	NA	NA	-0.0036	0.0054	-0.0064	0.0073	-1.04918	1.17742	NA	71021	64763	62712
c1y_0140001	fish_allergy_score_until_4yo_positive	NA	NA	NA	NA	0.0083	0.0048	-0.0064	0.0081	-1.04918	1.55769	NA	71021	65300	63197
c1y_0140001	food_allergy_cum_4y	NA	NA	NA	NA	0.0122	0.0051	-0.0064	0.0458	-1.04918	4.77083	NA	71021	59441	57506
c1y_0140001	food_allergy_cum_count_until_4yo	NA	NA	NA	NA	0.0133	0.0051	-0.0064	0.0447	-1.04918	4.96667	NA	71021	64642	62595
c1y_0140001	food_allergy_egg_feeding_status_case_combined_1yh	NA	NA	NA	NA	0.0151	0.0049	-0.0064	0.0402	-1.04918	4.46667	NA	71021	64718	62670
c1y_0140001	food_allergy_egg_feeding_status_case_combined_2y	NA	NA	NA	NA	0.016	0.0049	-0.0064	0.0343	-1.04918	4.34177	NA	71021	61095	59353
c1y_0140001	food_allergy_egg_feeding_status_case_combined_3y	NA	NA	NA	NA	0.0205	0.0047	-0.0064	0.0219	-1.04918	2.60714	NA	71021	60213	58512
c1y_0140001	food_allergy_egg_feeding_status_case_combined_4y	NA	NA	NA	NA	0.0236	0.0048	-0.0064	0.0133	-1.04918	1.77333	NA	71021	73666	69564
c1y_0140001	food_allergy_fish_feeding_status_case_combined_1yh	NA	NA	NA	NA	0.015	0.0048	-0.0064	-0.0077	-1.04918	-1.30508	NA	71021	65579	63101
c1y_0140001	food_allergy_fish_feeding_status_case_combined_2y	NA	NA	NA	NA	0.0191	0.0051	-0.0064	0.0034	-1.04918	0.53125	NA	71021	61156	59411
c1y_0140001	food_allergy_fish_feeding_status_case_combined_3y	NA	NA	NA	NA	0.0042	0.0046	-0.0064	-0.0118	-1.04918	-2.40816	NA	71021	79676	70935
c1y_0140001	food_allergy_fruit_feeding_status_case_combined_1yh	NA	NA	NA	NA	0.0183	0.0048	-0.0064	0.0068	-1.04918	1.21429	NA	71021	65579	63101
c1y_0140001	food_allergy_fruit_feeding_status_case_combined_2y	NA	NA	NA	NA	0.0147	0.0046	-0.0064	0.002	-1.04918	0.3125	NA	71021	61118	59373
c1y_0140001	food_allergy_fruit_feeding_status_case_combined_3y	NA	NA	NA	NA	0.012	0.0043	-0.0064	-7e-04	-1.04918	-0.107692	NA	71021	78089	69766
c1y_0140001	food_allergy_milk_feeding_status_case_combined_1yh	NA	NA	NA	NA	0.0168	0.0048	-0.0064	0.0113	-1.04918	1.82258	NA	71021	64700	62655
c1y_0140001	food_allergy_milk_feeding_status_case_combined_2y	NA	NA	NA	NA	0.0147	0.0051	-0.0064	0.0185	-1.04918	2.84615	NA	71021	61095	59353
c1y_0140001	food_allergy_milk_feeding_status_case_combined_3y	NA	NA	NA	NA	0.0176	0.0049	-0.0064	0.0097	-1.04918	1.49231	NA	71021	60213	58512
c1y_0140001	food_allergy_milk_feeding_status_case_combined_4y	NA	NA	NA	NA	0.0174	0.0047	-0.0064	0.0075	-1.04918	1.10294	NA	71021	60292	60079
c1y_0140001	food_allergy_non_peanuts_nuts_feeding_status_case_combined_4y	NA	NA	NA	NA	-0.0023	0.0051	-0.0064	0.0075	-1.04918	0.9375	NA	71021	67528	65371
c1y_0140001	food_allergy_nuts_feeding_status_case_combined_1yh	NA	NA	NA	NA	-0.0156	0.0053	-0.0064	0.0278	-1.04918	3.97143	NA	71021	61195	59447
c1y_0140001	food_allergy_nuts_feeding_status_case_combined_2y	NA	NA	NA	NA	-0.0093	0.0055	-0.0064	0.0206	-1.04918	2.98551	NA	71021	60213	58512
c1y_0140001	food_allergy_nuts_feeding_status_case_combined_3y	NA	NA	NA	NA	0.0018	0.0049	-0.0064	0.0233	-1.04918	2.94937	NA	71021	45692	43005
c1y_0140001	food_allergy_peanuts_feeding_status_case_combined_4y	NA	NA	NA	NA	0.0022	0.005	-0.0064	0.0073	-1.04918	1.01389	NA	71021	70145	67829
c1y_0140001	food_allergy_score_cum_count_until_4yo	NA	NA	NA	NA	0.019	0.005	-0.0064	0.064	-1.04918	6.09524	NA	71021	64701	62654
c1y_0140001	food_allergy_sesame_feeding_status_case_combined_1yh	NA	NA	NA	NA	-0.0078	0.0052	-0.0064	0.0083	-1.04918	1.22059	NA	71021	61264	59512
c1y_0140001	food_allergy_sesame_feeding_status_case_combined_2y	NA	NA	NA	NA	0.0033	0.0053	-0.0064	-0.0116	-1.04918	-2	NA	71021	61089	59347
c1y_0140001	food_allergy_sesame_feeding_status_case_combined_3y	NA	NA	NA	NA	0.009	0.0047	-0.0064	0.0033	-1.04918	0.540984	NA	71021	45835	43134
c1y_0140001	food_allergy_shellfish_feeding_status_case_combined_1yh	NA	NA	NA	NA	-0.0066	0.0055	-0.0064	0.0297	-1.04918	4.30435	NA	71021	65579	63101
c1y_0140001	food_allergy_shellfish_feeding_status_case_combined_2y	NA	NA	NA	NA	0.0096	0.0055	-0.0064	0.0117	-1.04918	1.82812	NA	71021	61118	59373
c1y_0140001	food_allergy_shellfish_feeding_status_case_combined_3y	NA	NA	NA	NA	0.02	0.0049	-0.0064	0.0023	-1.04918	0.338235	NA	71021	45836	43142
c1y_0140001	food_allergy_shellfish_feeding_status_case_combined_4y	NA	NA	NA	NA	0.0141	0.0047	-0.0064	0.0249	-1.04918	3.32	NA	71021	69669	67388
c1y_0140001	food_allergy_soba_feeding_status_case_combined_1yh	NA	NA	NA	NA	-0.0151	0.005	-0.0064	0.0249	-1.04918	3.95238	NA	71021	65579	63101
c1y_0140001	food_allergy_soba_feeding_status_case_combined_2y	NA	NA	NA	NA	-0.0046	0.0048	-0.0064	0.0143	-1.04918	2.2	NA	71021	61089	59347
c1y_0140001	food_allergy_soba_feeding_status_case_combined_3y	NA	NA	NA	NA	-0.0032	0.0044	-0.0064	0.0059	-1.04918	0.819444	NA	71021	45692	43005
c1y_0140001	food_allergy_soba_feeding_status_case_combined_4y	NA	NA	NA	NA	-0.0035	0.0046	-0.0064	0.0094	-1.04918	1.32394	NA	71021	69712	67421
c1y_0140001	food_allergy_wheat_feeding_status_case_combined_1yh	NA	NA	NA	NA	0.0169	0.0044	-0.0064	0.008	-1.04918	1.45455	NA	71021	64700	62655
c1y_0140001	fruit_allergy_score_until_4yo_positive	NA	NA	NA	NA	0.0205	0.0046	-0.0064	0.0137	-1.04918	2.20968	NA	71021	65300	63197
c1y_0140001	ft1b_0080001	NA	NA	NA	NA	0.0146	0.0048	-0.0064	0.0438	-1.04918	3.68067	NA	71021	58088	57891
c1y_0140001	ft1b_0400001	NA	NA	NA	NA	3e-04	0.0047	-0.0064	0.0545	-1.04918	4.12879	NA	71021	57999	57800
c1y_0140001	ft1b_0410001	NA	NA	NA	NA	2e-04	0.0047	-0.0064	0.0599	-1.04918	3.94079	NA	71021	56053	55213
c1y_0140001	ft1b_0420001	NA	NA	NA	NA	0.0012	0.0049	-0.0064	0.0544	-1.04918	3.62667	NA	71021	56066	55224
c1y_0140001	ft1b_0430001	NA	NA	NA	NA	0.0012	0.005	-0.0064	0.0461	-1.04918	3.17931	NA	71021	56035	55194
c1y_0140001	ft1b_0440001	NA	NA	NA	NA	-0.0095	0.0051	-0.0064	0.053	-1.04918	4.24	NA	71021	55716	54881
c1y_0140001	ft1b_0450001	NA	NA	NA	NA	-0.0011	0.005	-0.0064	0.0486	-1.04918	4.58491	NA	71021	56035	55196
c1y_0140001	ft1b_0460001	NA	NA	NA	NA	-0.0047	0.0054	-0.0064	0.0516	-1.04918	4.96154	NA	71021	59091	58015
c1y_0140001	ft1b_0470001b	NA	NA	NA	NA	-8e-04	0.0047	-0.0064	-0.0046	-1.04918	-0.479167	NA	71021	69328	67093
c1y_0140001	ft1b_0480001	NA	NA	NA	NA	0.0011	0.0051	-0.0064	0.0568	-1.04918	3.44242	NA	71021	59091	58013
c1y_0140001	gastroenteritis_cum_2y	NA	NA	NA	NA	0.0407	0.0049	-0.0064	0.0158	-1.04918	2.07895	NA	71021	20259	18251
c1y_0140001	hand_foot_and_mouth_disease_cum_2y	NA	NA	NA	NA	0.0236	0.0048	-0.0064	-6e-04	-1.04918	-0.0810811	NA	71021	20259	18251
c1y_0140001	hba1c_ngsp_early	NA	NA	NA	NA	0.0034	0.0043	-0.0064	0.0558	-1.04918	6.2	NA	71021	68351	66121
c1y_0140001	herpangina_cum_2y	NA	NA	NA	NA	0.023	0.0048	-0.0064	0.0091	-1.04918	1.26389	NA	71021	20259	18251
c1y_0140001	hg	NA	NA	NA	NA	0.0033	0.0053	-0.0064	0.078	-1.04918	1.93069	NA	71021	61669	59876
c1y_0140001	hsv_infection_cum_2y	NA	NA	NA	NA	0.004	0.005	-0.0064	0.0026	-1.04918	0.472727	NA	71021	79712	70960
c1y_0140001	influenza_viral_infections_cum_4y	NA	NA	NA	NA	0.0184	0.0052	-0.0064	0.0286	-1.04918	3.91781	NA	71021	60593	59227
c1y_0140001	intellectual_and_developmental_disability_including_language_delay_cum_4y	NA	NA	NA	NA	0.0124	0.0045	-0.0064	2e-04	-1.04918	0.030303	NA	71021	62924	61140
c1y_0140001	isacc_modified_current_runny_nose_autumn_2y	NA	NA	NA	NA	0.0455	0.0053	-0.0064	0.0014	-1.04918	0.237288	NA	71021	61862	60060
c1y_0140001	isacc_modified_current_runny_nose_autumn_3y	NA	NA	NA	NA	0.0401	0.005	-0.0064	0.0039	-1.04918	0.590909	NA	71021	61862	60060
c1y_0140001	isacc_modified_current_runny_nose_autumn_4y	NA	NA	NA	NA	0.0339	0.0051	-0.0064	-0.0066	-1.04918	-1.06452	NA	71021	68351	66121
c1y_0140001	isacc_modified_current_runny_nose_nonpollen_season_2y	NA	NA	NA	NA	0.0593	0.0047	-0.0064	5e-04	-1.04918	0.0746269	NA	71021	61862	60060
c1y_0140001	isacc_modified_current_runny_nose_nonpollen_season_3y	NA	NA	NA	NA	0.044	0.0049	-0.0064	-0.0024	-1.04918	-0.393443	NA	71021	68351	66121
c1y_0140001	isacc_modified_current_runny_nose_nonpollen_season_4y	NA	NA	NA	NA	0.0459	0.0053	-0.0064	0.001	-1.04918	0.149254	NA	71021	68351	66121
c1y_0140001	isacc_modified_current_runny_nose_pollen_season_2y	NA	NA	NA	NA	0.0539	0.0045	-0.0064	6e-04	-1.04918	0.0983607	NA	71021	61862	60060
c1y_0140001	isacc_modified_current_runny_nose_pollen_season_3y	NA	NA	NA	NA	0.0367	0.0048	-0.0064	0.0055	-1.04918	0.833333	NA	71021	68351	66121
c1y_0140001	isacc_modified_current_runny_nose_pollen_season_4y	NA	NA	NA	NA	0.0376	0.0053	-0.0064	0.0103	-1.04918	1.43056	NA	71021	68351	66121
c1y_0140001	isacc_modified_current_runny_nose_spring_2y	NA	NA	NA	NA	0.0482	0.0047	-0.0064	0.0019	-1.04918	0.301587	NA	71021	61862	60060
c1y_0140001	isacc_modified_current_runny_nose_spring_3y	NA	NA	NA	NA	0.0349	0.0049	-0.0064	0.0027	-1.04918	0.428571	NA	71021	61862	60060
c1y_0140001	isacc_modified_current_runny_nose_spring_4y	NA	NA	NA	NA	0.0329	0.0053	-0.0064	0.0091	-1.04918	1.28169	NA	71021	68351	66121
c1y_0140001	isacc_modified_current_runny_nose_summer_2y	NA	NA	NA	NA	0.0352	0.005	-0.0064	-7e-04	-1.04918	-0.118644	NA	71021	61862	60060
c1y_0140001	isacc_modified_current_runny_nose_summer_3y	NA	NA	NA	NA	0.0318	0.0049	-0.0064	0.0024	-1.04918	0.358209	NA	71021	61862	60060
c1y_0140001	isacc_modified_current_runny_nose_summer_4y	NA	NA	NA	NA	0.0284	0.005	-0.0064	-3e-04	-1.04918	-0.0379747	NA	71021	68351	66121
c1y_0140001	isacc_modified_current_runny_nose_winter_2y	NA	NA	NA	NA	0.0585	0.0048	-0.0064	0.0049	-1.04918	0.742424	NA	71021	61862	60060
c1y_0140001	isacc_modified_current_runny_nose_winter_3y	NA	NA	NA	NA	0.0381	0.005	-0.0064	-9e-04	-1.04918	-0.160714	NA	71021	68351	66121
c1y_0140001	isacc_modified_current_runny_nose_winter_4y	NA	NA	NA	NA	0.037	0.005	-0.0064	-0.0038	-1.04918	-0.535211	NA	71021	68351	66121
c1y_0140001	kawasaki_disease_cum_4y	NA	NA	NA	NA	-0.0065	0.0044	-0.0064	-6e-04	-1.04918	-0.0967742	NA	71021	63889	61825
c1y_0140001	length_of_labor	NA	NA	NA	NA	-0.0113	0.0053	-0.0064	0.0336	-1.04918	4.73239	NA	71021	61844	60058
c1y_0140001	low_birth_weight	NA	NA	NA	NA	-0.0055	0.0049	-0.0064	0.0312	-1.04918	4.8	NA	71021	61845	60058
c1y_0140001	lower_respiratory_tract_infection_cum_2y	NA	NA	NA	NA	0.1041	0.005	-0.0064	0.0186	-1.04918	2.58333	NA	71021	47983	46560
c1y_0140001	m0mb_0410001	NA	NA	NA	NA	-0.0113	0.0058	-0.0064	0.0693	-1.04918	6.41667	NA	71021	59634	58366
c1y_0140001	m0mb_0420001	NA	NA	NA	NA	-0.0081	0.0059	-0.0064	0.0712	-1.04918	6.47273	NA	71021	59801	58527
c1y_0140001	m0mb_0430001	NA	NA	NA	NA	-9e-04	0.005	-0.0064	0.062	-1.04918	4.46043	NA	71021	59733	58459
c1y_0140001	m0mb_0450001	NA	NA	NA	NA	0.0064	0.0053	-0.0064	0.0209	-1.04918	3.16667	NA	71021	58159	57960
c1y_0140001	m0mb_0460001	NA	NA	NA	NA	7e-04	0.0053	-0.0064	0.0224	-1.04918	3.5	NA	71021	58174	57975
c1y_0140001	m0mb_0480001	NA	NA	NA	NA	-0.0075	0.0052	-0.0064	0.0638	-1.04918	6.44444	NA	71021	58136	57938
c1y_0140001	m1m_0030001_1	NA	NA	NA	NA	-0.0078	0.0047	-0.0064	0.0011	-1.04918	0.186441	NA	71021	20259	18251
c1y_0140001	m1m_0030001_2	NA	NA	NA	NA	-0.009	0.0051	-0.0064	0.0098	-1.04918	1.46269	NA	71021	20259	18251
c1y_0140001	m1m_0030001_3	NA	NA	NA	NA	0.0043	0.0049	-0.0064	-0.0104	-1.04918	-1.92593	NA	71021	20259	18251
c1y_0140001	m1m_0040001_1	NA	NA	NA	NA	0.0174	0.0057	-0.0064	0.0166	-1.04918	2.72131	NA	71021	20259	18251
c1y_0140001	m1m_0040001_2	NA	NA	NA	NA	0.0046	0.0049	-0.0064	0.0022	-1.04918	0.431373	NA	71021	20259	18251
c1y_0140001	m1m_0040001_4	NA	NA	NA	NA	-0.0162	0.0059	-0.0064	0.0173	-1.04918	2.74603	NA	71021	20259	18251
c1y_0140001	m1m_0040001_6	NA	NA	NA	NA	-6e-04	0.0047	-0.0064	-0.0088	-1.04918	-1.76	NA	71021	20259	18251
c1y_0140001	m1m_0250001_1	NA	NA	NA	NA	0.0118	0.0049	-0.0064	0.0132	-1.04918	2.09524	NA	71021	20256	18248
c1y_0140001	m1m_0250001_2	NA	NA	NA	NA	-0.0146	0.0047	-0.0064	0.0101	-1.04918	1.60317	NA	71021	71680	63689
c1y_0140001	m1m_0250001_3	NA	NA	NA	NA	0.0117	0.0058	-0.0064	0.0035	-1.04918	0.603448	NA	71021	70976	63046
c1y_0140001	m1m_0260001_1	NA	NA	NA	NA	-0.0087	0.0053	-0.0064	0.0079	-1.04918	1.36207	NA	71021	71664	63673
c1y_0140001	m1m_0260001_2	NA	NA	NA	NA	0.0059	0.0051	-0.0064	0.0055	-1.04918	0.901639	NA	71021	70960	63030
c1y_0140001	m1m_bed_time	NA	NA	NA	NA	0.0041	0.0044	-0.0064	2e-04	-1.04918	0.0350877	NA	71021	61095	59353
c1y_0140001	m1m_nap_count	NA	NA	NA	NA	-0.0048	0.0056	-0.0064	0.0286	-1.04918	4.4	NA	71021	61264	59512
c1y_0140001	m1m_night_wake_up_count	NA	NA	NA	NA	-0.003	0.0053	-0.0064	0.0238	-1.04918	3.83871	NA	71021	61195	59447
c1y_0140001	m1m_sleep_time_day	NA	NA	NA	NA	0.0011	0.0055	-0.0064	0.0395	-1.04918	6.69492	NA	71021	64718	62670
c1y_0140001	m1m_sleep_time_night	NA	NA	NA	NA	-0.0031	0.0048	-0.0064	0.0141	-1.04918	2.2381	NA	71021	64700	62655
c1y_0140001	m1m_total_sleep_time	NA	NA	NA	NA	-0.0043	0.0055	-0.0064	0.028	-1.04918	4.66667	NA	71021	64701	62654
c1y_0140001	m1m_wake_up_time	NA	NA	NA	NA	0.0038	0.0049	-0.0064	0.0249	-1.04918	3.19231	NA	71021	61156	59411
c1y_0140001	mbpfas0001b	NA	NA	NA	NA	0.0088	0.005	-0.0064	0.0136	-1.04918	0.660194	NA	71021	71026	70744
c1y_0140001	mbpfas0007	NA	NA	NA	NA	-0.0047	0.0044	-0.0064	0.0067	-1.04918	0.345361	NA	71021	54087	52537
c1y_0140001	mbpfas0009	NA	NA	NA	NA	-0.005	0.005	-0.0064	0.054	-1.04918	2.45455	NA	71021	61648	59854
c1y_0140001	mbpfas0013	NA	NA	NA	NA	-0.0069	0.0048	-0.0064	0.0495	-1.04918	2.25	NA	71021	61779	59982
c1y_0140001	mbpfas0017	NA	NA	NA	NA	-0.0116	0.0049	-0.0064	0.0561	-1.04918	2.55	NA	71021	61633	59847
c1y_0140001	mbpfas0021	NA	NA	NA	NA	-0.0066	0.0049	-0.0064	0.0148	-1.04918	0.714976	NA	71021	61531	59738
c1y_0140001	mbpfas0025	NA	NA	NA	NA	-0.0075	0.005	-0.0064	-0.001	-1.04918	-0.046729	NA	71021	61616	59826
c1y_0140001	mbpfas0029	NA	NA	NA	NA	-0.0034	0.0048	-0.0064	0.0334	-1.04918	1.63725	NA	71021	61100	59317
c1y_0140001	mbpfas0039b	NA	NA	NA	NA	0.0049	0.0046	-0.0064	0.0042	-1.04918	0.214286	NA	71021	71026	70744
c1y_0140001	mbpfas0041	NA	NA	NA	NA	-0.0065	0.0052	-0.0064	0.0047	-1.04918	0.20524	NA	71021	61077	59296
c1y_0140001	mbpfas0045	NA	NA	NA	NA	-0.0054	0.005	-0.0064	-0.008	-1.04918	-0.451977	NA	71021	61700	59910
c1y_0140001	mbpfas0047	NA	NA	NA	NA	-0.0085	0.0051	-0.0064	0.0515	-1.04918	2.48792	NA	71021	61689	59900
c1y_0140001	mbpfas0053b	NA	NA	NA	NA	0.0065	0.0047	-0.0064	0.0222	-1.04918	1.21978	NA	71021	71026	70744
c1y_0140001	mbpfas0067b	NA	NA	NA	NA	-0.0036	0.005	-0.0064	0.0296	-1.04918	1.5914	NA	71021	69461	67224
c1y_0140001	mbpfas0073	NA	NA	NA	NA	-0.003	0.0053	-0.0064	0.0626	-1.04918	2.69828	NA	71021	61478	59688
c1y_0140001	milk_allergy_1hy	NA	NA	NA	NA	0.0183	0.0047	-0.0064	0.0138	-1.04918	2.15625	NA	71021	67613	65443
c1y_0140001	milk_allergy_2y	NA	NA	NA	NA	0.0086	0.0048	-0.0064	0.0113	-1.04918	1.79365	NA	71021	67701	65530
c1y_0140001	milk_allergy_3y	NA	NA	NA	NA	0.0036	0.0049	-0.0064	0.0017	-1.04918	0.288136	NA	71021	67753	65580
c1y_0140001	milk_allergy_cum_4y	NA	NA	NA	NA	0.0156	0.0046	-0.0064	0.0203	-1.04918	3.02985	NA	71021	64676	62630
c1y_0140001	milk_allergy_score_until_4yo	NA	NA	NA	NA	0.0186	0.0048	-0.0064	0.0317	-1.04918	4.28378	NA	71021	67669	65504
c1y_0140001	milk_allergy_score_until_4yo_positive	NA	NA	NA	NA	0.0194	0.0047	-0.0064	0.0309	-1.04918	4.06579	NA	71021	67682	65514
c1y_0140001	mn	NA	NA	NA	NA	-0.0086	0.0052	-0.0064	0.0781	-1.04918	4.91195	NA	71021	61726	59930
c1y_0140001	mt1b_0020001	NA	NA	NA	NA	0.0131	0.0048	-0.0064	0.0349	-1.04918	4.30864	NA	71021	61554	59767
c1y_0140001	mt1b_0020101	NA	NA	NA	NA	0.0132	0.0048	-0.0064	0.0332	-1.04918	4.25641	NA	71021	59626	57908
c1y_0140001	mt1b_0030001	NA	NA	NA	NA	0.0032	0.0049	-0.0064	0.0286	-1.04918	3.575	NA	71021	61862	60060
c1y_0140001	mt1b_0030101	NA	NA	NA	NA	0.0021	0.005	-0.0064	0.0294	-1.04918	3.58537	NA	71021	61862	60060
c1y_0140001	mt1b_0040001b	NA	NA	NA	NA	0.0111	0.0045	-0.0064	0.015	-1.04918	2.58621	NA	71021	69461	67224
c1y_0140001	mt1b_0040101b	NA	NA	NA	NA	0.0104	0.0045	-0.0064	0.0141	-1.04918	2.35	NA	71021	69461	67224
c1y_0140001	mt1b_0050001	NA	NA	NA	NA	0.0097	0.0046	-0.0064	0.0302	-1.04918	4.50746	NA	71021	61862	60060
c1y_0140001	mt1b_0050101	NA	NA	NA	NA	0.0099	0.0046	-0.0064	0.03	-1.04918	4.34783	NA	71021	61862	60060
c1y_0140001	mt1b_0060001	NA	NA	NA	NA	0.0072	0.0049	-0.0064	0.02	-1.04918	2.85714	NA	71021	61862	60060
c1y_0140001	mt1b_0060101	NA	NA	NA	NA	0.0064	0.0049	-0.0064	0.0191	-1.04918	2.72857	NA	71021	61862	60060
c1y_0140001	mt1b_0080001	NA	NA	NA	NA	0.0132	0.0051	-0.0064	0.0576	-1.04918	6.32967	NA	71021	61862	60060
c1y_0140001	mt1b_0100101	NA	NA	NA	NA	0.001	0.0053	-0.0064	0.0571	-1.04918	3.48171	NA	71021	61862	60060
c1y_0140001	mt1b_0100201	NA	NA	NA	NA	0.0022	0.0051	-0.0064	0.055	-1.04918	6.11111	NA	71021	61862	60060
c1y_0140001	mt1b_0100301	NA	NA	NA	NA	0.0016	0.0053	-0.0064	0.034	-1.04918	4.72222	NA	71021	61862	60060
c1y_0140001	mt1b_0100401	NA	NA	NA	NA	0.0025	0.0053	-0.0064	0.039	-1.04918	5.34247	NA	71021	61862	60060
c1y_0140001	mt1b_0100501	NA	NA	NA	NA	-0.0018	0.0046	-0.0064	0.0606	-1.04918	5.66355	NA	71021	61862	60060
c1y_0140001	mt1b_0100601	NA	NA	NA	NA	-0.0025	0.0047	-0.0064	0.0596	-1.04918	5.51852	NA	71021	61411	59631
c1y_0140001	mt1b_0100701	NA	NA	NA	NA	-0.0022	0.005	-0.0064	0.0456	-1.04918	5.92208	NA	71021	61700	59904
c1y_0140001	mt1b_0100801	NA	NA	NA	NA	-4e-04	0.0053	-0.0064	0.0914	-1.04918	7.87931	NA	71021	61760	59961
c1y_0140001	mt1b_0200101	NA	NA	NA	NA	-0.0139	0.0052	-0.0064	0.0567	-1.04918	5.0177	NA	71021	61540	59749
c1y_0140001	mt1b_0200201	NA	NA	NA	NA	0.0103	0.0051	-0.0064	0.0537	-1.04918	4.92661	NA	71021	61614	59820
c1y_0140001	mt1b_0200301	NA	NA	NA	NA	0.001	0.0051	-0.0064	0.0432	-1.04918	4.69565	NA	71021	61048	59270
c1y_0140001	mt1b_0200401	NA	NA	NA	NA	0.0139	0.0054	-0.0064	0.0552	-1.04918	5.52	NA	71021	61589	59792
c1y_0140001	mt1b_0200501	NA	NA	NA	NA	0.0127	0.0047	-0.0064	0.026	-1.04918	1.9697	NA	71021	61610	59815
c1y_0140001	mt1b_0400001	NA	NA	NA	NA	-0.0131	0.006	-0.0064	0.0725	-1.04918	6.90476	NA	71021	61560	59764
c1y_0140001	mt1b_0410001	NA	NA	NA	NA	-0.0208	0.0058	-0.0064	0.0631	-1.04918	6.8587	NA	71021	61568	59773
c1y_0140001	mt1b_0420001	NA	NA	NA	NA	-0.0188	0.0057	-0.0064	0.0587	-1.04918	6.52222	NA	71021	61675	59883
c1y_0140001	mt1b_0430001	NA	NA	NA	NA	-0.0019	0.0054	-0.0064	0.058	-1.04918	4.87395	NA	71021	52611	51063
c1y_0140001	mt1b_0440001	NA	NA	NA	NA	-0.0215	0.0053	-0.0064	0.0611	-1.04918	6.17172	NA	71021	49932	48469
c1y_0140001	mt1b_0450001	NA	NA	NA	NA	-0.0074	0.0047	-0.0064	0.029	-1.04918	4.14286	NA	71021	49370	47929
c1y_0140001	mt1b_0460001	NA	NA	NA	NA	2e-04	0.0051	-0.0064	0.0312	-1.04918	4.52174	NA	71021	50549	49078
c1y_0140001	mt1b_0470001	NA	NA	NA	NA	-0.0135	0.0051	-0.0064	-0.0051	-1.04918	-0.87931	NA	71021	61622	59834
c1y_0140001	mt1b_0480001	NA	NA	NA	NA	-0.0196	0.0058	-0.0064	0.0615	-1.04918	5.6422	NA	71021	60142	58406
c1y_0140001	mt1u_0010001	NA	NA	NA	NA	0.0061	0.0049	-0.0064	0.0165	-1.04918	2.79661	NA	71021	59228	57530
c1y_0140001	mt1u_0020001	NA	NA	NA	NA	0.0058	0.0047	-0.0064	0.013	-1.04918	2.13115	NA	71021	61699	59907
c1y_0140001	mt2b_0410001	NA	NA	NA	NA	-0.0235	0.0063	-0.0064	0.0775	-1.04918	6.73913	NA	71021	61717	59923
c1y_0140001	mt2b_0420001	NA	NA	NA	NA	-0.0186	0.0065	-0.0064	0.0791	-1.04918	6.76068	NA	71021	61329	59552
c1y_0140001	mt2b_0430001	NA	NA	NA	NA	-0.0069	0.0057	-0.0064	0.0853	-1.04918	5.29814	NA	71021	61302	59535
c1y_0140001	mt2b_0450001	NA	NA	NA	NA	-0.0087	0.0046	-0.0064	0.0514	-1.04918	6.425	NA	71021	61581	59782
c1y_0140001	mt2b_0460001	NA	NA	NA	NA	-0.0038	0.0054	-0.0064	0.0452	-1.04918	5.38095	NA	71021	57915	56276
c1y_0140001	mt2b_0480001	NA	NA	NA	NA	-0.0203	0.006	-0.0064	0.0758	-1.04918	5.57353	NA	71021	61192	59420
c1y_0140001	mt2b_0490001	NA	NA	NA	NA	-0.0147	0.0047	-0.0064	0.0271	-1.04918	3.56579	NA	71021	61929	59765
c1y_0140001	mt2u_0010001	NA	NA	NA	NA	-0.0047	0.0047	-0.0064	0.0227	-1.04918	3.72131	NA	71021	61689	59891
c1y_0140001	mt2u_0020001	NA	NA	NA	NA	-0.0083	0.0047	-0.0064	0.0228	-1.04918	3.8	NA	71021	62053	59888
c1y_0140001	mumps_cum_4y	NA	NA	NA	NA	-7e-04	0.0048	-0.0064	0.0044	-1.04918	0.594595	NA	71021	61277	59659
c1y_0140001	mycotic_or_fungal_infection_cum_2y	NA	NA	NA	NA	0.0263	0.0053	-0.0064	0.0053	-1.04918	0.929825	NA	71021	40817	37316
c1y_0140001	nuts_allergy_score_until_4yo_positive	NA	NA	NA	NA	0.0067	0.0051	-0.0064	0.0098	-1.04918	1.44118	NA	71021	64819	62761
c1y_0140001	otitis_media_cum_2y	NA	NA	NA	NA	0.0252	0.0054	-0.0064	0.0243	-1.04918	3.68182	NA	71021	59936	58255
c1y_0140001	out_of_night_diapers_age_4y	NA	NA	NA	NA	-0.0157	0.0047	-0.0064	0.0304	-1.04918	2.15603	NA	71021	68351	66121
c1y_0140001	participant_reported_food_allergy_cum_4y	NA	NA	NA	NA	0.0105	0.0051	-0.0064	0.0429	-1.04918	4.71429	NA	71021	64642	62595
c1y_0140001	pb	NA	NA	NA	NA	0.0127	0.0057	-0.0064	0.0508	-1.04918	6.51282	NA	71021	61862	60060
c1y_0140001	peanuts_allergy_score_4yo_positive	NA	NA	NA	NA	0.0071	0.0054	-0.0064	0.0018	-1.04918	0.28125	NA	71021	65303	63200
c1y_0140001	premature_birth	NA	NA	NA	NA	0.0036	0.0054	-0.0064	0.0091	-1.04918	1.56897	NA	71021	61845	60058
c1y_0140001	psychomotor_developmental_delay_cum_4y	NA	NA	NA	NA	0.016	0.0046	-0.0064	-0.0018	-1.04918	-0.295082	NA	71021	60951	59292
c1y_0140001	roseola_infantum_cum_2y	NA	NA	NA	NA	0.0143	0.0048	-0.0064	0.0126	-1.04918	2	NA	71021	20259	18251
c1y_0140001	rsv_infection_cum_2y	NA	NA	NA	NA	0.0693	0.0051	-0.0064	0.0361	-1.04918	5.30882	NA	71021	70970	63040
c1y_0140001	sccon003	NA	NA	NA	NA	0.0409	0.0048	-0.0064	0.0704	-1.04918	8.38095	NA	71021	54725	53156
c1y_0140001	sccon005	NA	NA	NA	NA	4e-04	0.0052	-0.0064	0.0252	-1.04918	3.76119	NA	71021	54023	52478
c1y_0140001	se	NA	NA	NA	NA	-0.0039	0.005	-0.0064	0.0628	-1.04918	1.82558	NA	71021	61733	59938
c1y_0140001	shellfish_allergy_score_until_4yo_positive	NA	NA	NA	NA	0.0219	0.0048	-0.0064	0.0027	-1.04918	0.442623	NA	71021	65303	63200
c1y_0140001	soba_allergy_score_until_4yo_positive	NA	NA	NA	NA	0.0096	0.0051	-0.0064	0.0105	-1.04918	1.75	NA	71021	65303	63200
c1y_0140001	soybean_allergy_score_until_4yo_positive	NA	NA	NA	NA	0.0075	0.0052	-0.0064	0.0084	-1.04918	1.29231	NA	71021	67658	65490
c1y_0140001	streptococcus_pyogenes_cum_4y	NA	NA	NA	NA	0.0049	0.0051	-0.0064	0.0062	-1.04918	0.984127	NA	71021	62863	61273
c1y_0140001	ucbb_0080001b	NA	NA	NA	NA	-0.0027	0.0048	-0.0064	0.029	-1.04918	4.83333	NA	71021	69328	67093
c1y_0140001	ucbb_0410001	NA	NA	NA	NA	-0.01	0.0068	-0.0064	0.3582	-1.04918	8.3109	NA	71021	61695	59900
c1y_0140001	ucbb_0420001	NA	NA	NA	NA	-0.0074	0.0065	-0.0064	0.3484	-1.04918	7.81166	NA	71021	62078	59909
c1y_0140001	ucbb_0430001	NA	NA	NA	NA	-1e-04	0.006	-0.0064	0.2981	-1.04918	4.26466	NA	71021	61919	59759
c1y_0140001	ucbb_0450001	NA	NA	NA	NA	0.0015	0.0053	-0.0064	0.0986	-1.04918	10.9556	NA	71021	49042	43821
c1y_0140001	ucbb_0460001	NA	NA	NA	NA	5e-04	0.0049	-0.0064	0.0956	-1.04918	10.5055	NA	71021	59809	58536
c1y_0140001	ucbb_0480001	NA	NA	NA	NA	-0.0099	0.0066	-0.0064	0.3442	-1.04918	7.23109	NA	71021	59805	58530
c1y_0140001	upper_respiratory_tract_infection_cum_2y	NA	NA	NA	NA	0.0505	0.0044	-0.0064	0.018	-1.04918	2.64706	NA	71021	47540	46116
c1y_0140001	urinary_tract_infections_cum_4y	NA	NA	NA	NA	0.0077	0.0049	-0.0064	-0.0027	-1.04918	-0.442623	NA	71021	67970	64595
c1y_0140001	urticaria_cum_4y	NA	NA	NA	NA	0.0132	0.0049	-0.0064	0.0121	-1.04918	1.77941	NA	71021	58181	56292
c1y_0140001	varicella_cum_4y	NA	NA	NA	NA	0.0093	0.0049	-0.0064	0.0045	-1.04918	0.642857	NA	71021	64328	64090
c1y_0140001	wheat_allergy_score_until_4yo_positive	NA	NA	NA	NA	0.0168	0.0043	-0.0064	0.0305	-1.04918	4.55224	NA	71021	67658	65490
c1y_0150001	BMI	-0.0571	0.1031	-0.5536	0.5798	0.0103	0.007	0.006	0.1732	0.952381	19.4607	0.0133921623515249	70749	163835	0
c1y_0150001	adenovirus_infection_cum_2y	0.331	0.4813	0.6877	0.4916	0.0475	0.0051	0.006	0.0171	0.952381	2.71429	0.057232062661217	70753	47540	45973
c1y_0150001	allergic_conjunctivitis_cum_4y	0.2828	0.4793	0.59	0.5552	0.0219	0.0056	0.006	0.0162	0.952381	2.28169	0.0214089226179961	70753	63432	61235
c1y_0150001	allergic_conjunctivitis_or_rhinitis_or_hay_fever_cum_4y	-0.1467	0.7162	-0.2049	0.8377	0.0532	0.0053	0.006	0.0086	0.952381	1.11688	0.0595462531997891	70753	63889	61608
c1y_0150001	allergic_rhinitis_cum_4y	-0.5486	0.7283	-0.7533	0.4513	0.05	0.0053	0.006	0.0126	0.952381	1.55556	0.0622372170190957	70753	58567	56578
c1y_0150001	any_food_allergy_score_positive_until_4yo	0.71	0.4433	1.6016	0.1092	0.0115	0.0049	0.006	0.0548	0.952381	5.48	-0.000432508972622216	70753	64819	62528
c1y_0150001	asthma_cum_4y	1	0.5895	1.7765	0.0756	0.127	0.0053	0.006	0.0306	0.952381	3.1875	0.120850311249735	70753	69669	67133
c1y_0150001	atopic_dermatitis_cum_4y	0.2191	0.2846	0.7698	0.4414	0.0408	0.005	0.006	0.0633	0.952381	5.86111	0.0396604337465172	70753	70145	67568
c1y_0150001	autistic_spectrum_disorder_and_pddnos_cum_4y	0.5129	0.6331	0.8102	0.4178	-0.0054	0.0051	0.006	0.0107	0.952381	1.94545	-0.00989748345964189	70753	64328	63855
c1y_0150001	bone_fracture_cum_4y	-0.0148	1.0958	-0.0135	0.9892	0.0037	0.0046	0.006	0.0034	0.952381	0.548387	0.00419241212272583	70753	60593	59004
c1y_0150001	breast_feeding_cessation_1m	0.5398	1.0874	0.4964	0.6196	0.0098	0.0049	0.006	0.004	0.952381	0.634921	0.0080134098963288	70753	64763	62478
c1y_0150001	breast_feeding_cessation_2m	-0.0066	0.4418	-0.0149	0.9881	0.0149	0.0051	0.006	0.0142	0.952381	2.18462	0.0159527125750586	70753	68351	65870
c1y_0150001	breast_feeding_cessation_3m	0.3513	0.5067	0.6933	0.4881	0.0232	0.0049	0.006	0.0112	0.952381	1.77778	0.0218009401180805	70753	68351	65870
c1y_0150001	breast_feeding_cessation_age	0.462	0.5509	0.8387	0.4017	-0.0366	0.0044	0.006	0.018	0.952381	2.14286	-0.0434742857633811	70753	70178	67601
c1y_0150001	breast_feeding_period_1y	-0.0761	0.4173	-0.1825	0.8552	-0.0424	0.0051	0.006	0.0188	0.952381	2.84848	-0.0468346059976788	70753	61291	59330
c1y_0150001	c1hy_0010001	NA	NA	NA	NA	-0.0061	0.0052	0.006	-0.0063	0.952381	-1.18868	NA	70753	70926	70371
c1y_0150001	c1hy_0010101	0.1523	0.4711	0.3233	0.7465	0.0215	0.0048	0.006	0.0133	0.952381	2.21667	0.0205090932156284	70753	70733	70183
c1y_0150001	c1hy_0010201	1	1.5157	0.6718	0.5017	0.0124	0.0056	0.006	0.0033	0.952381	0.540984	0.00804243186542493	70753	70303	69764
c1y_0150001	c1hy_0010301	NA	NA	NA	NA	NA	NA	0.006	9e-04	0.952381	0.140625	NA	70753	69835	69299
c1y_0150001	c1hy_0030001b2	1	1.086	1.4	0.1615	-0.0124	0.0048	0.006	0.0102	0.952381	1.85455	-0.0252072186170705	70753	78071	70299
c1y_0150001	c1hy_0030002	0.6766	0.549	1.2324	0.2178	0.0514	0.0048	0.006	0.0154	0.952381	2.33333	0.0460781801730622	70753	69963	69427
c1y_0150001	c1hy_0040001	0.8326	0.6401	1.3007	0.1934	-0.0262	0.0051	0.006	0.0196	0.952381	2.9697	-0.0360204552607486	70753	70084	69543
c1y_0150001	c1hy_0040002	1	0.7651	1.329	0.1838	-0.0266	0.0047	0.006	0.0149	0.952381	2.22388	-0.0367905185935662	70753	70830	70285
c1y_0150001	c1hy_0050001	0.962	0.753	1.2776	0.2014	0.0214	0.0051	0.006	0.0141	0.952381	2.35	0.0128570369588914	70753	70695	70147
c1y_0150001	c1hy_0050002	0.8927	0.6923	1.2895	0.1972	0.0166	0.0052	0.006	0.0164	0.952381	2.82759	0.00804381413930473	70753	70089	69545
c1y_0150001	c1hy_0060002_checked	0.0945	0.1962	0.4819	0.6299	0.003	0.006	0.006	0.1964	0.952381	12.1235	0.000128053057279494	70753	59032	57730
c1y_0150001	c1hy_0070001	0.765	0.7078	1.0807	0.2798	0.0162	0.0048	0.006	0.0099	0.952381	1.54688	0.0105196486657216	70753	70710	70160
c1y_0150001	c1hy_0070002b	0.107	0.6085	0.1758	0.8604	0.0131	0.0047	0.006	0.0083	0.952381	1.40678	0.0131888905734189	70753	78071	70299
c1y_0150001	c1hy_0090001	1	0.6449	1.9149	0.0555	0.1404	0.005	0.006	0.0238	0.952381	4.17544	0.128796707939154	70753	70615	70071
c1y_0150001	c1hy_0090101	0.1306	0.3161	0.4131	0.6796	0.0325	0.0047	0.006	0.0359	0.952381	4.3253	0.0314970911476305	70753	70773	70222
c1y_0150001	c1hy_0090201	1	0.6265	1.7878	0.0738	0.0125	0.005	0.006	0.0378	0.952381	4.78481	-0.0043786642256581	70753	70889	70335
c1y_0150001	c1hy_0090301	NA	NA	NA	NA	0.0451	0.0051	0.006	-5e-04	0.952381	-0.0877193	NA	70753	70839	70285
c1y_0150001	c1hy_0092001	0.5963	0.5326	1.1196	0.2629	0.0624	0.0051	0.006	0.0173	0.952381	2.54412	0.0575487492826378	70753	70610	70061
c1y_0150001	c1hy_0092101	0.6353	0.5138	1.2364	0.2163	0.0448	0.005	0.006	0.0151	0.952381	2.35938	0.0394754929036338	70753	70903	70348
c1y_0150001	c1hy_0092201	1	0.8949	1.8515	0.0641	0.0832	0.0047	0.006	0.0149	0.952381	2.48333	0.0690105403772533	70753	70580	70031
c1y_0150001	c1hy_0092301	0.6361	0.5153	1.2345	0.217	0.049	0.0055	0.006	0.023	0.952381	3.38235	0.0424872424737469	70753	70875	70323
c1y_0150001	c1hy_0092601	1	9.0928	0.2412	0.8094	0.0261	0.005	0.006	0.001	0.952381	0.188679	0.0209954323213272	70753	70806	70257
c1y_0150001	c1hy_0092701	1	1.7239	0.7836	0.4333	0.0244	0.005	0.006	0.0031	0.952381	0.525424	0.0188081980456276	70753	71000	70447
c1y_0150001	c1hy_0092801	NA	NA	NA	NA	0.0291	0.0053	0.006	-0.0018	0.952381	-0.276923	NA	70753	71029	70474
c1y_0150001	c1hy_0092901	NA	NA	NA	NA	0.0469	0.0048	0.006	-0.002	0.952381	-0.31746	NA	70753	70444	69900
c1y_0150001	c1hy_0093001	0.6131	1.0514	0.5831	0.5598	0.0366	0.0051	0.006	0.0052	0.952381	0.852459	0.0337836705517411	70753	70238	69697
c1y_0150001	c1hy_0093101	0.3267	0.5325	0.6136	0.5395	0.0835	0.0051	0.006	0.013	0.952381	1.91176	0.0817901742340543	70753	71187	70633
c1y_0150001	c1hy_0093301	NA	NA	NA	NA	NA	NA	0.006	5e-04	0.952381	0.0980392	NA	70753	71319	70753
c1y_0150001	c1hy_0100001_2	1	0.8065	1.2617	0.2071	0.0094	0.005	0.006	0.0118	0.952381	1.81538	0.00202211166233965	70753	71426	63246
c1y_0150001	c1hy_0100001_3	0.5478	0.426	1.286	0.1984	0.0083	0.0051	0.006	0.0295	0.952381	3.73418	0.00206526016176022	70753	71648	63431
c1y_0150001	c1hy_0100001_4	NA	NA	NA	NA	9e-04	0.0045	0.006	-0.0043	0.952381	-0.767857	NA	70753	71648	63431
c1y_0150001	c1hy_0100102	1	0.6302	1.7791	0.0752	0.0164	0.0044	0.006	0.0372	0.952381	4.96	-0.000291458108390796	70753	71319	70753
c1y_0150001	c1hy_0100203	0.5923	0.502	1.18	0.238	0.0144	0.0048	0.006	0.0202	0.952381	2.72973	0.00804236083162376	70753	71319	70753
c1y_0150001	c1hy_0100301	0.3507	0.4563	0.7687	0.4421	0.0193	0.0049	0.006	0.0187	0.952381	2.39744	0.0158584462279154	70753	71319	70753
c1y_0150001	c1hy_0100304	0.6377	1.3485	0.4729	0.6363	0.002	0.0044	0.006	0.0027	0.952381	0.519231	-0.000561151037046508	70753	71319	70753
c1y_0150001	c1hy_0100501_3	1	0.9429	1.0825	0.279	-0.0047	0.0052	0.006	0.0065	0.952381	1.14035	-0.0117231260703698	70753	71648	63431
c1y_0150001	c1hy_0100501_4	-1	2.6638	-0.6321	0.5273	0.0055	0.0044	0.006	0.0022	0.952381	0.407407	0.0123420963941799	70753	71648	63431
c1y_0150001	c1hy_0100602	0.7955	0.5258	1.5128	0.1303	0.011	0.0047	0.006	0.0273	0.952381	3.9	0.000877413067413177	70753	71319	70753
c1y_0150001	c1hy_0100703	0.2034	0.4947	0.4111	0.681	0.0049	0.0051	0.006	0.0175	0.952381	2.73438	0.00286909014565696	70753	71319	70753
c1y_0150001	c1hy_0100801	0.2431	0.4672	0.5204	0.6028	0.005	0.0051	0.006	0.019	0.952381	2.96875	0.00245510289884702	70753	71319	70753
c1y_0150001	c1hy_0101102	0.3397	0.5569	0.61	0.5418	0.0068	0.005	0.006	0.0126	0.952381	2.29091	0.00390989577942805	70753	71319	70753
c1y_0150001	c1hy_0102001_3	NA	NA	NA	NA	0.0116	0.0052	0.006	-0.0046	0.952381	-0.754098	NA	70753	71648	63431
c1y_0150001	c1hy_0103001_3	-0.2293	0.4049	-0.5662	0.5712	0.0074	0.0049	0.006	0.018	0.952381	3.33333	0.0108192262291177	70753	71648	63431
c1y_0150001	c1hy_0103501_2	0.6489	0.5696	1.1392	0.2546	-0.0219	0.0055	0.006	0.0212	0.952381	2.94444	-0.0323412646358244	70753	71648	63431
c1y_0150001	c1hy_0103501_3	0.5185	1.885	0.2751	0.7833	0.0146	0.005	0.006	0.0018	0.952381	0.295082	0.014740829812584	70753	71653	63436
c1y_0150001	c1hy_0104001_2	-0.1915	0.3712	-0.5158	0.606	-0.0109	0.0052	0.006	0.0266	0.952381	4.09231	-0.00997878875399516	70753	71648	63431
c1y_0150001	c1hy_0104001_3	NA	NA	NA	NA	0.0146	0.005	0.006	-0.0029	0.952381	-0.508772	NA	70753	71479	63297
c1y_0150001	c1hy_0104501_2	-0.5828	0.7469	-0.7802	0.4353	0.0047	0.0047	0.006	0.0064	0.952381	1.03226	0.00894748961009326	70753	71475	63295
c1y_0150001	c1hy_0105001_2	-0.4781	0.4342	-1.1011	0.2708	-0.0189	0.0054	0.006	0.028	0.952381	4.24242	-0.0144003756877657	70753	78277	69112
c1y_0150001	c1hy_0105001_3	NA	NA	NA	NA	0.0074	0.005	0.006	-0.003	0.952381	-0.491803	NA	70753	78277	69112
c1y_0150001	c1hy_0105501	0.6942	0.9756	0.7116	0.4767	-0.0015	0.0051	0.006	0.0049	0.952381	0.790323	-0.00529894289350546	70753	71319	70753
c1y_0150001	c1hy_0105601	1	2.4936	0.5544	0.5793	0.0045	0.005	0.006	0.0027	0.952381	0.428571	-0.000766707652698323	70753	63050	62602
c1y_0150001	c1hy_0105701	NA	NA	NA	NA	-0.0047	0.0053	0.006	-5e-04	0.952381	-0.0833333	NA	70753	62212	61791
c1y_0150001	c1hy_0110001	1	2.8951	0.7146	0.4748	0.0125	0.005	0.006	0.0026	0.952381	0.472727	0.00537089953365332	70753	61296	60888
c1y_0150001	c1hy_0130001	1	0.5479	1.9238	0.0544	0.1905	0.0047	0.006	0.0454	0.952381	6.21918	0.178487335966504	70753	71319	70753
c1y_0150001	c1hy_0140001	0.766	0.4096	1.87	0.0615	0.2029	0.0047	0.006	0.0475	0.952381	6.50685	0.196066534959197	70753	71319	70753
c1y_0150001	c1hy_0150001	1	0.5855	1.9515	0.051	0.1766	0.0049	0.006	0.0465	0.952381	6.2	0.162521873873356	70753	71319	70753
c1y_0150001	c1hy_0150101	1	0.554	1.9436	0.0519	0.1791	0.0048	0.006	0.042	0.952381	5.67568	0.16675097629019	70753	71319	70753
c1y_0150001	c1hy_0150201	1	0.7232	1.8479	0.0646	0.1585	0.0047	0.006	0.0345	0.952381	4.72603	0.142810537363709	70753	71319	70753
c1y_0150001	c1hy_0150301	1	0.6606	1.5222	0.128	0.072	0.0047	0.006	0.0163	0.952381	2.85965	0.0630464588271874	70753	71319	70753
c1y_0150001	c1hy_0160001	1	0.7478	1.9297	0.0536	0.139	0.0047	0.006	0.0199	0.952381	3.37288	0.125414348137927	70753	71319	70753
c1y_0150001	c1hy_0170001	0.693	0.5223	1.3268	0.1846	0.1414	0.0048	0.006	0.0167	0.952381	2.78333	0.136579679317532	70753	71319	70753
c1y_0150001	c1hy_0180001	1	1.2045	1.5347	0.1248	0.1619	0.0049	0.006	0.0069	0.952381	1.18966	0.151629894999514	70753	71319	70753
c1y_0150001	c1hy_0190001	0.7859	0.4953	1.5866	0.1126	0.0457	0.0051	0.006	0.039	0.952381	4.10526	0.0346448028115739	70753	71319	70753
c1y_0150001	c1hy_0200001	0.6783	0.448	1.514	0.13	0.0488	0.005	0.006	0.0402	0.952381	4.56818	0.039375862764783	70753	71319	70753
c1y_0150001	c1hy_0200301	1	1.2961	1.2142	0.2247	0.0413	0.005	0.006	0.0061	0.952381	0.953125	0.0321387435271674	70753	71319	70753
c1y_0150001	c1hy_0201001	0.8691	0.7958	1.0921	0.2748	0.0251	0.0056	0.006	0.0089	0.952381	1.39062	0.0189907221145619	70753	71319	70753
c1y_0150001	c1hy_0201101	NA	NA	NA	NA	0.0191	0.0052	0.006	-0.002	0.952381	-0.338983	NA	70753	68796	68278
c1y_0150001	c1hy_0201201	0.6179	0.5453	1.1333	0.2571	0.0323	0.005	0.006	0.0166	0.952381	2.33803	0.0265628450456243	70753	71319	70753
c1y_0150001	c1hy_0201301	1	0.7153	1.5675	0.117	0.0165	0.0055	0.006	0.0208	0.952381	3.2	0.00409436192680951	70753	71319	70753
c1y_0150001	c1hy_0201401	0.9696	0.6626	1.4632	0.1434	0.032	0.0051	0.006	0.0183	0.952381	2.77273	0.022238359804077	70753	71319	70753
c1y_0150001	c1hy_0201501	0.9749	0.73	1.3356	0.1817	0.0224	0.0052	0.006	0.0119	0.952381	1.72464	0.0143804248872368	70753	71319	70753
c1y_0150001	c1hy_0201601	0.6692	0.5298	1.2631	0.2066	0.0337	0.005	0.006	0.0198	0.952381	2.86957	0.0268880571390689	70753	71319	70753
c1y_0150001	c1hy_0201701	1	0.6361	1.5779	0.1146	0.0177	0.0051	0.006	0.0253	0.952381	3.77612	0.00548929004145446	70753	71319	70753
c1y_0150001	c1hy_0201801	1	0.7977	1.5263	0.1269	0.0184	0.005	0.006	0.0225	0.952381	3.16901	0.00439008893547007	70753	71319	70753
c1y_0150001	c1hy_0201901	0.4769	0.4767	1.0003	0.3172	0.0232	0.0048	0.006	0.0202	0.952381	2.97059	0.0182823431798753	70753	71319	70753
c1y_0150001	c1hy_0202001	1	1.0921	1.2847	0.1989	0.0209	0.005	0.006	0.0073	0.952381	1.2807	0.0117764719267068	70753	71319	70753
c1y_0150001	c1hy_0202101	0.5498	0.5383	1.0213	0.3071	0.0326	0.0048	0.006	0.0161	0.952381	2.23611	0.0276320999795621	70753	71319	70753
c1y_0150001	c1hy_0202201	0.8808	0.566	1.5562	0.1197	0.0242	0.0053	0.006	0.0311	0.952381	4.09211	0.0124975659164102	70753	71319	70753
c1y_0150001	c1hy_0202301	0.4076	0.4362	0.9345	0.3501	0.0259	0.0047	0.006	0.022	0.952381	2.93333	0.0216238575861787	70753	71319	70753
c1y_0150001	c1hy_0202401	0.5673	0.5122	1.1076	0.268	0.0202	0.0048	0.006	0.0194	0.952381	2.85294	0.0143425790274871	70753	71319	70753
c1y_0150001	c1hy_0210001	0.3377	0.3551	0.9509	0.3416	0.0305	0.0048	0.006	0.04	0.952381	4.7619	0.0259917814078298	70753	71319	70753
c1y_0150001	c1hy_0220001	0.7383	0.4121	1.7916	0.0732	0.0518	0.0053	0.006	0.0534	0.952381	5.44898	0.039990715681245	70753	71319	70753
c1y_0150001	c1hy_0240001_1	1	1.7426	0.9883	0.323	0.0048	0.0048	0.006	0.0045	0.952381	0.725806	-0.0038001133746943	70753	78277	69112
c1y_0150001	c1hy_0240001_2	-1	1.3087	-1.0592	0.2895	-0.0099	0.0049	0.006	0.0057	0.952381	0.890625	-0.0025681800265875	70753	78277	69112
c1y_0150001	c1hy_0250001_1	-0.4208	0.4032	-1.0436	0.2967	-0.0078	0.0054	0.006	0.0278	0.952381	3.80822	-0.00301552691526233	70753	78277	69112
c1y_0150001	c1hy_0250001_2	0.0628	0.4576	0.1373	0.8908	0.0079	0.0051	0.006	0.0162	0.952381	2.41791	0.00797623527412093	70753	78277	69112
c1y_0150001	c1hy_0250001_3	0.2164	0.3046	0.7105	0.4774	7e-04	0.0055	0.006	0.0352	0.952381	5.10145	-0.00244166236182988	70753	78270	69107
c1y_0150001	c1hy_0260001	-0.5286	0.6996	-0.7556	0.4499	0.0058	0.0051	0.006	0.0079	0.952381	1.31667	0.00952866857865242	70753	71319	70753
c1y_0150001	c1hy_0280001	-0.8772	0.7154	-1.2261	0.2202	-0.0104	0.0048	0.006	0.0122	0.952381	2.14035	-0.00296343710974019	70753	71319	70753
c1y_0150001	c1hy_0290001	1	0.8156	1.2361	0.2164	0.0112	0.0052	0.006	0.0098	0.952381	1.44118	0.00354170038666557	70753	71319	70753
c1y_0150001	c1hy_0300001	-1	1.8556	-0.779	0.436	-0.0021	0.005	0.006	0.0032	0.952381	0.571429	0.00424545218072585	70753	71319	70753
c1y_0150001	c1hy_0310001	NA	NA	NA	NA	NA	NA	0.006	0.001	0.952381	0.178571	NA	70753	71319	70753
c1y_0150001	c1hy_0330001	-0.5168	0.9739	-0.5306	0.5957	0.0074	0.0053	0.006	0.0041	0.952381	0.745455	0.0100576925846244	70753	70932	70427
c1y_0150001	c1hy_0340001	NA	NA	NA	NA	6e-04	0.0048	0.006	-0.0033	0.952381	-0.428571	NA	70753	71021	70520
c1y_0150001	c1hy_0350001	0.1039	0.6045	0.1719	0.8635	0.0036	0.0054	0.006	0.0107	0.952381	1.81356	0.00279081332536517	70753	70753	70753
c1y_0150001	c1hy_0350002	NA	NA	NA	NA	NA	NA	0.006	0.0017	0.952381	0.298246	NA	70753	70787	70574
c1y_0150001	c1hy_0350003	-0.2406	0.5343	-0.4503	0.6525	-0.0077	0.0049	0.006	0.0107	0.952381	1.87719	-0.00584823889527315	70753	70749	70502
c1y_0150001	c1hy_0350004	-1	1.1479	-1.3518	0.1764	0.0044	0.0055	0.006	0.0075	0.952381	1.22951	0.0149307853233251	70753	70959	70532
c1y_0150001	c1hy_0360001	0.1467	0.9321	0.1574	0.8749	0.0025	0.0044	0.006	0.0034	0.952381	0.515152	0.00185611448225367	70753	71319	70753
c1y_0150001	c1hy_0360002	0.3666	0.5993	0.6117	0.5407	0.026	0.0049	0.006	0.0123	0.952381	1.86364	0.0231665302631264	70753	71319	70753
c1y_0150001	c1hy_0360003	0.8265	2.2151	0.3731	0.7091	0.0193	0.0054	0.006	0.0021	0.952381	0.318182	0.0165101566417566	70753	71319	70753
c1y_0150001	c1hy_0360004	0.7979	0.5974	1.3356	0.1817	0.0172	0.0048	0.006	0.0158	0.952381	2.35821	0.00960469113783218	70753	71319	70753
c1y_0150001	c1hy_0370001	0.3177	0.6221	0.5107	0.6096	0.0087	0.005	0.006	0.0095	0.952381	1.48438	0.00638564541359544	70753	71319	70753
c1y_0150001	c1hy_0370101	NA	NA	NA	NA	-0.008	0.005	0.006	-0.0056	0.952381	-0.918033	NA	70753	71319	70753
c1y_0150001	c1hy_0370201	NA	NA	NA	NA	0.0064	0.0048	0.006	-0.0048	0.952381	-0.872727	NA	70753	71319	70753
c1y_0150001	c1hy_0380101_1	NA	NA	NA	NA	-0.0017	0.0051	0.006	-0.0018	0.952381	-0.295082	NA	70753	78466	69286
c1y_0150001	c1hy_0380101_2	-0.0198	0.5783	-0.0343	0.9726	0.0028	0.0052	0.006	0.0101	0.952381	1.68333	0.00319093266081171	70753	78466	69286
c1y_0150001	c1hy_0380101_3	NA	NA	NA	NA	-4e-04	0.005	0.006	-7e-04	0.952381	-0.106061	NA	70753	79705	70687
c1y_0150001	c1hy_0380101_4	NA	NA	NA	NA	0.0021	0.0053	0.006	-2e-04	0.952381	-0.03125	NA	70753	79705	70687
c1y_0150001	c1hy_0380201	NA	NA	NA	NA	NA	NA	0.006	0.0013	0.952381	0.209677	NA	70753	71319	70753
c1y_0150001	c1hy_0380202	NA	NA	NA	NA	0.0136	0.0048	0.006	-0.0063	0.952381	-1.21154	NA	70753	71319	70753
c1y_0150001	c1hy_0380301	0.6624	0.6251	1.0597	0.2893	0.0224	0.0052	0.006	0.0097	0.952381	1.61667	0.0175740257848571	70753	71319	70753
c1y_0150001	c1hy_0390001	0.3287	0.4278	0.7684	0.4423	0.0368	0.0048	0.006	0.0163	0.952381	2.67213	0.0340766705107088	70753	71319	70753
c1y_0150001	c1hy_0390101	-0.3533	0.5787	-0.6104	0.5416	0.0346	0.0053	0.006	0.0115	0.952381	1.88525	0.0380055421384899	70753	71319	70753
c1y_0150001	c1hy_0390201	0.1503	0.4031	0.3729	0.7092	0.0372	0.0048	0.006	0.0173	0.952381	2.88333	0.0363477848437828	70753	70819	70304
c1y_0150001	c1hy_0390301	-0.7864	0.9572	-0.8216	0.4113	0.0223	0.0047	0.006	0.0062	0.952381	1.01639	0.0274973553566424	70753	70346	69819
c1y_0150001	c1hy_0390401	NA	NA	NA	NA	0.0194	0.0052	0.006	-0.0014	0.952381	-0.25	NA	70753	61764	61292
c1y_0150001	c1hy_0390501	-0.4466	0.7809	-0.5719	0.5674	0.0187	0.0057	0.006	0.0077	0.952381	1.24194	0.0220382006865018	70753	70697	70156
c1y_0150001	c1hy_0400001	NA	NA	NA	NA	0.0014	0.005	0.006	-2e-04	0.952381	-0.03125	NA	70753	71057	70506
c1y_0150001	c1hy_0400101	-0.0765	0.71	-0.1078	0.9142	-0.0074	0.0054	0.006	0.0088	0.952381	1.27536	-0.00693882817626235	70753	71027	70477
c1y_0150001	c1hy_0400201	0.9295	1.1194	0.8304	0.4063	0.0017	0.0051	0.006	0.0038	0.952381	0.745098	-0.00273726511504608	70753	70663	70112
c1y_0150001	c1hy_0400301	0.9345	0.9286	1.0064	0.3142	0.0121	0.0046	0.006	0.0066	0.952381	1.04762	0.00677462522046496	70753	70178	67601
c1y_0150001	c1hy_0410001	0.1051	0.3729	0.2819	0.778	0.0118	0.0048	0.006	0.0206	0.952381	3.07463	0.0112818042630867	70753	70178	67601
c1y_0150001	c1hy_0411001	-0.4846	0.4635	-1.0455	0.2958	0.0195	0.0051	0.006	0.0198	0.952381	2.86957	0.0259433289774705	70753	70178	67601
c1y_0150001	c1hy_0411101	NA	NA	NA	NA	-0.0067	0.0052	0.006	-3.3319e-05	0.952381	-0.00546213	NA	70753	70178	67601
c1y_0150001	c1hy_0411201	NA	NA	NA	NA	NA	NA	0.006	0.0018	0.952381	0.295082	NA	70753	69759	67221
c1y_0150001	c1hy_0411401	-0.6416	0.8859	-0.7242	0.4689	0.014	0.0048	0.006	0.0053	0.952381	0.854839	0.0183502575308985	70753	69805	67258
c1y_0150001	c1hy_0420001	NA	NA	NA	NA	NA	NA	0.006	0.0012	0.952381	0.190476	NA	70753	69967	67417
c1y_0150001	c1hy_0420002	NA	NA	NA	NA	NA	NA	0.006	9e-04	0.952381	0.145161	NA	70753	69918	67362
c1y_0150001	c1hy_0420003	NA	NA	NA	NA	NA	NA	0.006	6e-04	0.952381	0.0983607	NA	70753	69960	67403
c1y_0150001	c1hy_0420004	0.2441	0.7445	0.3279	0.743	-0.0114	0.0049	0.006	0.0063	0.952381	0.926471	-0.0134743285749835	70753	70072	67506
c1y_0150001	c1hy_0430001	0.6659	0.4736	1.4062	0.1597	0.0193	0.005	0.006	0.0335	0.952381	2.04268	0.0108930704806118	70753	70178	67601
c1y_0150001	c1hy_0430002	0.5724	0.4341	1.3184	0.1874	0.0297	0.0051	0.006	0.0252	0.952381	3.76119	0.024300031709431	70753	70178	67601
c1y_0150001	c1hy_0430003	0.2718	1.1673	0.2328	0.8159	0.0235	0.0054	0.006	0.0025	0.952381	0.409836	0.0235429935558758	70753	70178	67601
c1y_0150001	c1hy_0430004	1	4.5304	0.6908	0.4897	0.0126	0.005	0.006	0.0026	0.952381	0.40625	0.000775811029640809	70753	70178	67601
c1y_0150001	c1hy_0440001	-0.517	0.591	-0.8746	0.3818	0.0146	0.0046	0.006	0.0124	0.952381	1.90769	0.0198607559359403	70753	70178	67601
c1y_0150001	c1hy_0440002	1	1.9782	0.7879	0.4307	0.0025	0.0048	0.006	0.0033	0.952381	0.568966	-0.0043500966873442	70753	70178	67601
c1y_0150001	c1hy_0440003	-0.0982	0.5366	-0.1829	0.8548	0.0057	0.0052	0.006	0.0123	0.952381	1.86364	0.00684777772870991	70753	70178	67601
c1y_0150001	c1hy_0440004	0.754	1.065	0.708	0.4789	0.0197	0.0049	0.006	0.0044	0.952381	0.721311	0.0167475602185755	70753	70178	67601
c1y_0150001	c1hy_0440005	0.0668	0.6489	0.1029	0.918	0.0056	0.0051	0.006	0.0084	0.952381	1.42373	0.00540190846545573	70753	70178	67601
c1y_0150001	c1hy_0440006	0.6654	0.7446	0.8937	0.3715	0.0107	0.0054	0.006	0.0086	0.952381	1.36508	0.00642040231336313	70753	70178	67601
c1y_0150001	c1hy_0450101	-0.0386	0.3282	-0.1176	0.9064	0.035	0.0051	0.006	0.0305	0.952381	4.23611	0.0376957735536025	70753	70178	67601
c1y_0150001	c1hy_0450102	-0.1621	0.3384	-0.4791	0.6319	0.0388	0.0052	0.006	0.0313	0.952381	4.01282	0.0434796210773633	70753	70178	67601
c1y_0150001	c1hy_0450401	NA	NA	NA	NA	-0.005	0.0053	0.006	-0.0018	0.952381	-0.327273	NA	70753	70178	67601
c1y_0150001	c1hy_0460001	-0.1148	0.2135	-0.5378	0.5907	0.0317	0.0047	0.006	0.0801	0.952381	1.15584	0.0371872766256609	70753	70178	67601
c1y_0150001	c1hy_0460101	-0.1308	0.2224	-0.588	0.5565	0.04	0.0047	0.006	0.068	0.952381	1.088	0.0460639864082506	70753	70178	67601
c1y_0150001	c1hy_0490001	-1	2.3257	-1.1584	0.2467	0.001	0.0047	0.006	0.0045	0.952381	0.818182	0.015120707187452	70753	70178	67601
c1y_0150001	c1hy_0490102	NA	NA	NA	NA	0.0068	0.0047	0.006	-5e-04	0.952381	-0.078125	NA	70753	70178	67601
c1y_0150001	c1hy_0491001	NA	NA	NA	NA	NA	NA	0.006	4e-04	0.952381	0.0714286	NA	70753	70178	67601
c1y_0150001	c1hy_0492001	-0.4716	0.6329	-0.7451	0.4562	0.0403	0.0055	0.006	0.0117	0.952381	1.91803	0.0463691864512804	70753	70178	67601
c1y_0150001	c1hy_0492002	-0.4429	0.4578	-0.9673	0.3334	0.0383	0.0053	0.006	0.0271	0.952381	3.87143	0.0463397493511617	70753	70178	67601
c1y_0150001	c1hy_0493001	0.7394	0.8464	0.8736	0.3823	-0.0049	0.005	0.006	0.0057	0.952381	0.966102	-0.00948715610575191	70753	70178	67601
c1y_0150001	c1hy_0493002b	1	1.0717	0.9337	0.3505	-0.0042	0.0049	0.006	0.0045	0.952381	0.789474	-0.0109827017847912	70753	43650	40768
c1y_0150001	c1hy_0494001	1	2.1723	0.8242	0.4099	-0.0053	0.0051	0.006	0.0029	0.952381	0.508772	-0.0130505584002648	70753	70178	67601
c1y_0150001	c1hy_0495001	0.3234	0.7431	0.4352	0.6634	-0.0028	0.0053	0.006	0.0063	0.952381	1.21154	-0.00493730468751119	70753	70178	67601
c1y_0150001	c1hy_0496001	-0.1896	0.9455	-0.2005	0.8411	0.0072	0.0048	0.006	0.0036	0.952381	0.545455	0.00842666294395413	70753	70178	67601
c1y_0150001	c1hy_0497001	-0.0776	0.4769	-0.1626	0.8708	0.007	0.0052	0.006	0.0135	0.952381	1.92857	0.00810336778449402	70753	69564	67035
c1y_0150001	c1hy_0500001	NA	NA	NA	NA	0.0334	0.0047	0.006	-0.0052	0.952381	-0.787879	NA	70753	70178	67601
c1y_0150001	c1hy_0500101	NA	NA	NA	NA	NA	NA	0.006	0.0012	0.952381	0.210526	NA	70753	69945	67392
c1y_0150001	c1hy_0500201	NA	NA	NA	NA	0.0177	0.0051	0.006	-0.0021	0.952381	-0.328125	NA	70753	69905	67347
c1y_0150001	c1hy_0500401	NA	NA	NA	NA	0.0264	0.0043	0.006	-0.0077	0.952381	-1.24194	NA	70753	69899	67341
c1y_0150001	c1hy_0500601	-0.1839	0.5629	-0.3267	0.7439	0.0134	0.005	0.006	0.0094	0.952381	1.59322	0.0154909096618978	70753	69921	67367
c1y_0150001	c1hy_0500801	0.0708	0.5065	0.1398	0.8888	0.0303	0.0051	0.006	0.0116	0.952381	2.18868	0.0318149990395186	70753	67798	65324
c1y_0150001	c1hy_0501001	0.7028	2.1102	0.3331	0.7391	0.0138	0.0046	0.006	0.0016	0.952381	0.296296	0.0125112886718145	70753	67700	65233
c1y_0150001	c1hy_0501201	NA	NA	NA	NA	NA	NA	0.006	9e-04	0.952381	0.157895	NA	70753	67822	65345
c1y_0150001	c1hy_0501301	-1	1.2695	-1.0117	0.3117	0.0143	0.005	0.006	0.0046	0.952381	0.821429	0.0217870965262182	70753	69987	67427
c1y_0150001	c1hy_0501401	NA	NA	NA	NA	0.012	0.0051	0.006	-0.0062	0.952381	-1.10714	NA	70753	69842	67291
c1y_0150001	c1hy_asq_acomu	0.2604	0.2338	1.114	0.2653	0.0332	0.0053	0.006	0.0861	0.952381	8.87629	0.0322989714074622	70753	61862	59844
c1y_0150001	c1hy_asq_bgm	0.4272	0.2979	1.4337	0.1516	-8e-04	0.0049	0.006	0.0765	0.952381	8.89535	-0.0104757816702335	70753	61862	59844
c1y_0150001	c1hy_asq_cfm	0.4021	0.3319	1.2114	0.2257	0.0069	0.005	0.006	0.0557	0.952381	6.47674	0.000286110808722219	70753	61862	59844
c1y_0150001	c1hy_asq_dproblem	0.349	0.3227	1.0814	0.2795	0.0064	0.0048	0.006	0.0515	0.952381	6.68831	0.000968525264481592	70753	61862	59844
c1y_0150001	c1hy_asq_epersonal	0.0503	0.3627	0.1385	0.8898	0.0313	0.005	0.006	0.0355	0.952381	4.08046	0.0345900336583403	70753	61862	59844
c1y_0150001	c1hy_asq_total	0.3831	0.2805	1.366	0.172	0.0245	0.0049	0.006	0.0772	0.952381	8.21277	0.0181692872188834	70753	69461	66970
c1y_0150001	c1hy_bed_time	0.0465	0.3865	0.1203	0.9042	-0.0042	0.0055	0.006	0.0269	0.952381	3.68493	-0.00532125245034825	70753	61845	59842
c1y_0150001	c1hy_bmi	0.3227	0.2468	1.3075	0.191	0.0271	0.0058	0.006	0.1847	0.952381	13.2878	0.0196333685963158	70753	69210	66734
c1y_0150001	c1hy_nap_count	-0.1873	0.4816	-0.3889	0.6973	-0.0304	0.0052	0.006	0.0165	0.952381	2.46269	-0.032102079874604	70753	61845	59842
c1y_0150001	c1hy_night_wake_up_count	0.7173	0.5115	1.4023	0.1608	-0.0022	0.0055	0.006	0.0287	0.952381	4.28358	-0.0120676444889585	70753	61143	59189
c1y_0150001	c1hy_psi_cf	-0.0057	0.3662	-0.0155	0.9876	0.0507	0.005	0.006	0.0264	0.952381	4.125	0.0590704779344779	70753	56066	55019
c1y_0150001	c1hy_sleep_time_day	-0.0209	0.3984	-0.0526	0.9581	-0.0145	0.0051	0.006	0.0195	0.952381	3.25	-0.016006524131426	70753	61844	59842
c1y_0150001	c1hy_sleep_time_night	-0.2943	0.3944	-0.7462	0.4555	0.0085	0.0053	0.006	0.0231	0.952381	3.34783	0.0130510080065424	70753	61845	59842
c1y_0150001	c1hy_total_sleep_time	-0.1509	0.542	-0.2785	0.7807	-0.0123	0.0047	0.006	0.01	0.952381	1.5873	-0.012527664177152	70753	61844	59842
c1y_0150001	c1hy_wake_up_time	-0.0556	0.243	-0.2289	0.819	-0.0198	0.0057	0.006	0.0699	0.952381	9.07792	-0.0215789458341325	70753	61849	59843
c1y_0150001	c1y_0010001_1	NA	NA	NA	NA	NA	NA	0.006	2e-04	0.952381	0.0350877	NA	70753	71426	63246
c1y_0150001	c1y_0010001_3	NA	NA	NA	NA	-4e-04	0.0053	0.006	-4e-04	0.952381	-0.0677966	NA	70753	71426	63246
c1y_0150001	c1y_0080104_checked	0.0063	0.1963	0.0321	0.9744	0.0049	0.0059	0.006	0.1944	0.952381	9.21327	0.00588632039095719	70753	59091	57789
c1y_0150001	c1y_0080204_checked	0.0938	0.1841	0.5096	0.6104	-0.0016	0.0062	0.006	0.2505	0.952381	11.0841	-0.00628735479543098	70753	59091	57785
c1y_0150001	c1y_0090005b	NA	NA	NA	NA	-0.0019	0.005	0.006	-0.0013	0.952381	-0.188406	NA	70753	78062	70294
c1y_0150001	c1y_0160001	0.1999	0.2581	0.7748	0.4384	0.0509	0.0049	0.006	0.0681	0.952381	6.61165	0.0508119300535371	70753	73913	69523
c1y_0150001	c1y_0160101	-0.6762	0.6349	-1.0652	0.2868	0.0306	0.0052	0.006	0.0139	0.952381	2.01449	0.0383867557598154	70753	73913	69523
c1y_0150001	c1y_0160102	0.439	0.3983	1.1021	0.2704	0.021	0.005	0.006	0.03	0.952381	3.94737	0.0165729366533638	70753	71709	67491
c1y_0150001	c1y_0160103	-0.2237	0.3445	-0.6494	0.5161	0.0248	0.005	0.006	0.0354	0.952381	4.48101	0.0297150040266135	70753	73656	69294
c1y_0150001	c1y_0160104	-0.3331	0.3587	-0.9287	0.353	0.0323	0.005	0.006	0.0336	0.952381	5.09091	0.0391051235307209	70753	73913	69523
c1y_0150001	c1y_0160105	0.2154	0.4136	0.5208	0.6025	0.0174	0.0049	0.006	0.0248	0.952381	3.39726	0.0157141346202031	70753	73913	69523
c1y_0150001	c1y_0160106	0.0385	0.2923	0.1316	0.8953	0.0269	0.0047	0.006	0.0361	0.952381	4.87838	0.0280067386327455	70753	73913	69523
c1y_0150001	c1y_0160107	0.4214	0.7047	0.598	0.5498	0.039	0.0054	0.006	0.0081	0.952381	1.32787	0.0365939830959204	70753	70862	70314
c1y_0150001	c1y_0160108	0.3272	0.3182	1.0281	0.3039	0.0413	0.0048	0.006	0.0425	0.952381	4.67033	0.0372647756912831	70753	70902	70351
c1y_0150001	c1y_0160109	0.3853	0.3858	0.9988	0.3179	0.0317	0.0052	0.006	0.028	0.952381	3.68421	0.0273697822971798	70753	70984	70431
c1y_0150001	c1y_0160110	-0.0226	0.4385	-0.0515	0.9589	0.0326	0.0052	0.006	0.0175	0.952381	2.57353	0.0334354413010505	70753	70954	70399
c1y_0150001	c1y_0160111	0.5028	0.4169	1.2062	0.2277	0.0269	0.0048	0.006	0.0329	0.952381	4.32895	0.0330726544841544	70753	33377	33102
c1y_0150001	c1y_0160112	0.0913	0.3721	0.2453	0.8062	0.0203	0.0053	0.006	0.022	0.952381	3.38462	0.0197670862106763	70753	70204	69659
c1y_0150001	c1y_0170001_1	0.227	0.4919	0.4615	0.6444	0.0262	0.0052	0.006	0.0144	0.952381	2.18182	0.0276208602561173	70753	71426	63246
c1y_0150001	c1y_0170001_1_3	-0.1841	0.2863	-0.6432	0.5201	0.0556	0.005	0.006	0.0501	0.952381	5.16495	0.066533941370604	70753	61843	59842
c1y_0150001	c1y_0170001_3	-0.3852	0.412	-0.9348	0.3499	0.0463	0.0051	0.006	0.0238	0.952381	3.05128	0.0575035607971884	70753	71426	63246
c1y_0150001	c1y_0180001	0.3983	0.3399	1.1718	0.2413	0.049	0.0049	0.006	0.0355	0.952381	4.08046	0.0443858814658374	70753	71075	70521
c1y_0150001	c1y_0190001	-0.0037	0.2551	-0.0145	0.9884	0.0171	0.0052	0.006	0.0638	0.952381	7.68675	0.0179230812041305	70753	70887	70337
c1y_0150001	c1y_0190002	0.159	0.2199	0.7231	0.4696	0.0256	0.0053	0.006	0.0924	0.952381	10.8706	0.023211028107362	70753	70804	70257
c1y_0150001	c1y_0210001_1	1	0.97	1.1882	0.2347	0.0031	0.005	0.006	0.0085	0.952381	1.25	-0.00478147004450795	70753	71426	63246
c1y_0150001	c1y_0210001_2	-1	0.9763	-1.192	0.2333	-0.0033	0.0051	0.006	0.0083	0.952381	1.23881	0.00453605903958601	70753	71426	63246
c1y_0150001	c1y_0220001_1	-0.4079	0.5096	-0.8003	0.4235	-0.0062	0.0054	0.006	0.0185	0.952381	3.13559	-0.00270451012708404	70753	71426	63246
c1y_0150001	c1y_0220001_2	-0.3419	0.5251	-0.6511	0.515	0.0061	0.0052	0.006	0.016	0.952381	2.38806	0.0103199917673238	70753	71426	63246
c1y_0150001	c1y_0220001_3	0.5124	0.4048	1.2658	0.2056	8e-04	0.0057	0.006	0.0414	0.952381	6.27273	-0.00735200790570991	70753	71426	63246
c1y_0150001	c1y_0230001	-0.7154	0.514	-1.3918	0.164	0.0053	0.0048	0.006	0.0201	0.952381	2.91304	0.0133673633176513	70753	70894	70343
c1y_0150001	c1y_0250001	0.0275	0.3346	0.0823	0.9344	0.019	0.0044	0.006	0.0271	0.952381	4.10606	0.0191226238460876	70753	70705	70154
c1y_0150001	c1y_0270001	1	0.8198	1.5539	0.1202	0.1395	0.0052	0.006	0.0097	0.952381	1.44776	0.131905309750614	70753	70761	70209
c1y_0150001	c1y_0370001	0.2452	0.3439	0.7129	0.4759	-0.0281	0.005	0.006	0.0325	0.952381	5	-0.0323348168880637	70753	70928	70376
c1y_0150001	c1y_1_bmi	0.2533	0.2501	1.0129	0.3111	0.0098	0.0057	0.006	0.2582	0.952381	13.1066	0.000352562119361152	70753	69260	66782
c1y_0150001	c1y_2_bmi	0.2146	0.184	1.1662	0.2435	0.0208	0.0057	0.006	0.282	0.952381	17.4074	0.0153588842052315	70753	69261	66784
c1y_0150001	c1y_asq_acomu	0.1825	0.2288	0.7976	0.4251	0.0215	0.0056	0.006	0.0953	0.952381	10.1383	0.0204624442960661	70753	61862	59844
c1y_0150001	c1y_asq_bgm	-0.0083	0.1852	-0.0448	0.9643	-0.0014	0.0052	0.006	0.1767	0.952381	15.5	-0.00141213573895954	70753	61862	59844
c1y_0150001	c1y_asq_cfm	-0.0768	0.2838	-0.2707	0.7867	0.0058	0.0051	0.006	0.0465	0.952381	5.96154	0.00790393000025772	70753	61862	59844
c1y_0150001	c1y_asq_dproblem	0.0948	0.2705	0.3503	0.7261	0.0116	0.0048	0.006	0.061	0.952381	7.625	0.0113965626737802	70753	61862	59844
c1y_0150001	c1y_asq_epersonal	-0.0549	0.2714	-0.2024	0.8396	0.0052	0.0055	0.006	0.0613	0.952381	7.38554	0.00704126980976075	70753	61862	59844
c1y_0150001	c1y_asq_total	0.08	0.2069	0.3865	0.6991	0.0129	0.0052	0.006	0.1088	0.952381	11.6989	0.0121756488833134	70753	69461	66970
c1y_0150001	c1y_bed_time	-1	0.9607	-1.451	0.1468	-0.001	0.0047	0.006	0.0129	0.952381	2.01562	0.0113243168132669	70753	69461	66970
c1y_0150001	c1y_nap_count	-0.205	0.4772	-0.4296	0.6675	-0.0148	0.0052	0.006	0.0192	0.952381	3.04762	-0.0143408646005626	70753	61849	59843
c1y_0150001	c1y_night_wake_up_count	0.8885	0.6152	1.4442	0.1487	-0.0042	0.0049	0.006	0.0191	0.952381	3.03175	-0.0143344685863838	70753	61849	59843
c1y_0150001	c1y_sleep_time_day	0.0219	0.3976	0.055	0.9562	-0.0086	0.0049	0.006	0.0204	0.952381	3.2381	-0.00987952923560192	70753	61849	59843
c1y_0150001	c1y_sleep_time_night	0.3512	0.3868	0.908	0.3639	0.0064	0.005	0.006	0.029	0.952381	4.26471	0.00248567746044636	70753	61849	59843
c1y_0150001	c1y_total_sleep_time	0.178	0.3478	0.5117	0.6089	-0.0043	0.005	0.006	0.0279	0.952381	4.5	-0.00717842246173796	70753	61845	59841
c1y_0150001	c1y_wake_up_time	0.0268	0.2307	0.1163	0.9074	-0.0204	0.0048	0.006	0.063	0.952381	8.87324	-0.0226877524415207	70753	69328	66844
c1y_0150001	c2hy_0010101	1	1.059	1.1598	0.2461	0.021	0.0054	0.006	0.0071	0.952381	1.01429	0.0142475766132787	70753	68351	65870
c1y_0150001	c2hy_0010201	NA	NA	NA	NA	0.0074	0.0051	0.006	-0.0108	0.952381	-1.74194	NA	70753	68351	65870
c1y_0150001	c2hy_0010301	1	1.1716	0.8805	0.3786	0.0129	0.0052	0.006	0.0047	0.952381	0.770492	0.00818520187143794	70753	68351	65870
c1y_0150001	c2hy_0030002_checked	0.1672	0.1841	0.9083	0.3637	-0.0053	0.0062	0.006	0.2841	0.952381	13.4645	-0.0152182851150188	70753	59006	57705
c1y_0150001	c2hy_0040101	0.3926	0.4687	0.8377	0.4022	0.0466	0.0049	0.006	0.0238	0.952381	3.26027	0.0451809939825805	70753	68351	65870
c1y_0150001	c2hy_0040102	0.3189	0.5821	0.5478	0.5838	0.0433	0.0052	0.006	0.0151	0.952381	1.96104	0.0431336583527218	70753	68351	65870
c1y_0150001	c2hy_0040201	-0.2117	0.4817	-0.4396	0.6603	0.0567	0.0048	0.006	0.0156	0.952381	2.26087	0.062585274946193	70753	68351	65870
c1y_0150001	c2hy_0040301	0.7419	0.792	0.9367	0.3489	0.0219	0.0051	0.006	0.0088	0.952381	1.44262	0.0178620013662782	70753	68351	65870
c1y_0150001	c2hy_0040401b	NA	NA	NA	NA	0.0023	0.0051	0.006	-0.0044	0.952381	-0.733333	NA	70753	43650	40768
c1y_0150001	c2hy_0060001	0.9939	0.968	1.0267	0.3046	-0.015	0.0048	0.006	0.0076	0.952381	1.13433	-0.0227020749328576	70753	68351	65870
c1y_0150001	c2hy_0060002	-0.0828	0.6602	-0.1254	0.9002	-0.0078	0.0052	0.006	0.0074	0.952381	1.23333	-0.00773487794567505	70753	68351	65870
c1y_0150001	c2hy_0060003	0.2887	0.6616	0.4364	0.6626	-0.0075	0.0049	0.006	0.0069	0.952381	1.07812	-0.00983909483925621	70753	68351	65870
c1y_0150001	c2hy_0060004	0.4182	0.3739	1.1188	0.2632	-0.0106	0.0049	0.006	0.0353	0.952381	4.97183	-0.0176433289498811	70753	68351	65870
c1y_0150001	c2hy_0060005	-0.2809	0.5212	-0.539	0.5899	-0.0293	0.0045	0.006	0.0116	0.952381	1.58904	-0.030648130257041	70753	60702	58682
c1y_0150001	c2hy_0060006	0.7915	1.9653	0.4027	0.6871	-0.0354	0.0054	0.006	0.0022	0.952381	0.333333	-0.0404146510790413	70753	68351	65870
c1y_0150001	c2hy_0060007	0.0093	0.3554	0.0261	0.9792	-0.0081	0.0048	0.006	0.0263	0.952381	3.65278	-0.00881108396714229	70753	68351	65870
c1y_0150001	c2hy_0060008	1	1.8497	0.5642	0.5726	-0.0225	0.005	0.006	0.0028	0.952381	0.41791	-0.0281551585101784	70753	68351	65870
c1y_0150001	c2hy_0060009	0.135	0.4447	0.3035	0.7615	-0.0385	0.0051	0.006	0.0189	0.952381	2.66197	-0.0426150738465601	70753	68351	65870
c1y_0150001	c2hy_0060010	-1	0.8263	-1.422	0.155	-0.0235	0.0048	0.006	0.0138	0.952381	1.89041	-0.0142706651508784	70753	68280	65806
c1y_0150001	c2hy_0060011	0.3659	0.518	0.7064	0.48	-0.019	0.0053	0.006	0.0165	0.952381	2.5	-0.0239697229508576	70753	68351	65870
c1y_0150001	c2hy_0070101	0.2302	0.4966	0.4635	0.643	-0.0133	0.0055	0.006	0.0171	0.952381	2.75806	-0.0165646632385371	70753	68351	65870
c1y_0150001	c2hy_0070201	-0.2855	0.5511	-0.5181	0.6044	0.0378	0.0052	0.006	0.0138	0.952381	2.09091	0.0429302248769775	70753	68351	65870
c1y_0150001	c2hy_0070202	-0.3018	0.404	-0.7469	0.4551	0.0314	0.0054	0.006	0.0294	0.952381	3.97297	0.0378308724541861	70753	68351	65870
c1y_0150001	c2hy_0070301	-0.5793	0.5596	-1.0353	0.3005	-0.005	0.005	0.006	0.0152	0.952381	2.375	0.000256255475350335	70753	68351	65870
c1y_0150001	c2hy_0070302	-0.6875	0.6315	-1.0886	0.2763	-0.0059	0.0049	0.006	0.013	0.952381	1.91176	-0.000158540764451305	70753	68351	65870
c1y_0150001	c2hy_0070401	0.7315	0.8059	0.9078	0.364	-0.0101	0.0049	0.006	0.0081	0.952381	1.26562	-0.0158744604818456	70753	68351	65870
c1y_0150001	c2hy_0070501	0.0838	0.9092	0.0921	0.9266	-0.0028	0.0053	0.006	0.0047	0.952381	0.746032	-0.0034193767033098	70753	68351	65870
c1y_0150001	c2hy_0070601	-0.4532	0.6877	-0.6591	0.5098	0.0026	0.0048	0.006	0.0084	0.952381	1.12	0.00600557072267423	70753	68351	65870
c1y_0150001	c2hy_0070701	-0.1734	0.6106	-0.2839	0.7765	0.0021	0.005	0.006	0.0086	0.952381	1.19444	0.00348810795863075	70753	68351	65870
c1y_0150001	c2hy_0090001	0.285	0.5864	0.486	0.627	0.0266	0.005	0.006	0.0136	0.952381	1.7	0.0257608604129868	70753	68351	65870
c1y_0150001	c2hy_0090101	NA	NA	NA	NA	NA	NA	0.006	2e-04	0.952381	0.031746	NA	70753	68351	65870
c1y_0150001	c2hy_0090201	NA	NA	NA	NA	0.0116	0.0048	0.006	-0.0029	0.952381	-0.408451	NA	70753	68351	65870
c1y_0150001	c2hy_0090401	1	4.5944	0.7252	0.4683	0.0091	0.0052	0.006	0.0027	0.952381	0.442623	-0.00382042637887491	70753	68351	65870
c1y_0150001	c2hy_0090601	0.4792	0.9919	0.4831	0.6291	0.0125	0.0048	0.006	0.0043	0.952381	0.632353	0.0108184416493876	70753	68351	65870
c1y_0150001	c2hy_0090801	NA	NA	NA	NA	NA	NA	0.006	0.0021	0.952381	0.33871	NA	70753	68351	65870
c1y_0150001	c2hy_0090901	0.0491	1.291	0.038	0.9697	0.0212	0.0049	0.006	0.0026	0.952381	0.440678	0.0222836221032516	70753	68351	65870
c1y_0150001	c2hy_0091001	NA	NA	NA	NA	0.0201	0.0043	0.006	-0.0023	0.952381	-0.359375	NA	70753	67101	64716
c1y_0150001	c2hy_0091201	-0.8397	1.3177	-0.6372	0.524	0.009	0.0048	0.006	0.0035	0.952381	0.564516	0.0134658365604034	70753	67525	65113
c1y_0150001	c2hy_0091301	-0.1419	0.5745	-0.2469	0.805	0.0156	0.0048	0.006	0.0114	0.952381	1.96552	0.0178829612645008	70753	67571	65160
c1y_0150001	c2hy_0091401	NA	NA	NA	NA	0.0165	0.0047	0.006	-0.0067	0.952381	-1.11667	NA	70753	64063	61778
c1y_0150001	c2hy_0190001	-1	0.8535	-1.341	0.1799	-0.0527	0.0049	0.006	0.0092	0.952381	1.29577	-0.047494546205334	70753	68351	65870
c1y_0150001	c2hy_0200001	0.0043	0.2917	0.0149	0.9881	-0.0222	0.005	0.006	0.04	0.952381	5.19481	-0.0240610178604119	70753	68351	65870
c1y_0150001	c2hy_asq_acomu	0.1145	0.2662	0.43	0.6672	0.0153	0.0053	0.006	0.066	0.952381	7.02128	0.0152702497184796	70753	61214	59258
c1y_0150001	c2hy_asq_bgm	0.4555	0.3049	1.4937	0.1353	3.472e-05	0.0049	0.006	0.0652	0.952381	7.01075	-0.00930620140801305	70753	61213	59256
c1y_0150001	c2hy_asq_cfm	0.2597	0.3546	0.7324	0.4639	-0.0093	0.0053	0.006	0.0357	0.952381	4.89041	-0.0144317119337428	70753	61215	59259
c1y_0150001	c2hy_asq_dproblem	0.0867	0.2493	0.3477	0.728	0.0102	0.0047	0.006	0.0588	0.952381	7.08434	0.0100476757107447	70753	61062	59085
c1y_0150001	c2hy_asq_epersonal	0.4894	0.3586	1.3647	0.1724	0.0113	0.0052	0.006	0.0734	0.952381	8.24719	0.00231517067901743	70753	61862	59844
c1y_0150001	c2hy_asq_total	0.3001	0.2718	1.104	0.2696	0.0052	0.0051	0.006	0.0765	0.952381	8.89535	-0.00102394591793663	70753	69328	66844
c1y_0150001	c2hy_bmi	0.2402	0.192	1.2512	0.2109	0.0267	0.0053	0.006	0.2398	0.952381	16.2027	0.0215662114429661	70753	70019	67459
c1y_0150001	c2hy_psi_cf	0.097	0.3793	0.2557	0.7982	0.0461	0.0049	0.006	0.0273	0.952381	4.33333	0.0524223970382151	70753	56035	54988
c1y_0150001	c2y_0010001	0.0131	1.1735	0.0111	0.9911	-0.0013	0.0049	0.006	0.0024	0.952381	0.40678	-0.0014138957461019	70753	69820	67271
c1y_0150001	c2y_0010101	0.1626	0.5093	0.3192	0.7496	0.0218	0.0051	0.006	0.015	0.952381	2.34375	0.0214732623263572	70753	69759	67202
c1y_0150001	c2y_0010201	NA	NA	NA	NA	0.0216	0.0056	0.006	-9e-04	0.952381	-0.138462	NA	70753	69954	67393
c1y_0150001	c2y_0010301	-0.4085	0.7819	-0.5224	0.6014	0.0242	0.0051	0.006	0.0078	0.952381	1.27869	0.0282144934509452	70753	70178	67601
c1y_0150001	c2y_0030002_checked	0.0087	0.1593	0.0547	0.9564	-0.0062	0.0057	0.006	0.2606	0.952381	11.8455	-0.00850466160908478	70753	58926	57626
c1y_0150001	c2y_0040101	NA	NA	NA	NA	0.0093	0.005	0.006	-0.0016	0.952381	-0.313725	NA	70753	69935	67378
c1y_0150001	c2y_0041001	NA	NA	NA	NA	NA	NA	0.006	6e-04	0.952381	0.111111	NA	70753	70178	67601
c1y_0150001	c2y_0041101	-0.6814	3.1358	-0.2173	0.828	0.0074	0.0048	0.006	0.0013	0.952381	0.236364	0.00965180314931461	70753	70178	67601
c1y_0150001	c2y_0041201	-0.6667	0.9859	-0.6762	0.4989	-0.0075	0.0053	0.006	0.0045	0.952381	0.714286	-0.00437643990836999	70753	70178	67601
c1y_0150001	c2y_0041301	NA	NA	NA	NA	0.016	0.0049	0.006	-8e-04	0.952381	-0.137931	NA	70753	70178	67601
c1y_0150001	c2y_0041401	0.5861	1.2012	0.4879	0.6256	0.0082	0.0054	0.006	0.004	0.952381	0.57971	0.00570462677602847	70753	70178	67601
c1y_0150001	c2y_0041501	0.0212	0.5609	0.0379	0.9698	-0.0123	0.0047	0.006	0.0085	0.952381	1.37097	-0.0130672349977414	70753	70178	67601
c1y_0150001	c2y_0041601	-1	1.3564	-0.8911	0.3729	0.0206	0.0047	0.006	0.0039	0.952381	0.639344	0.0274555488670132	70753	70178	67601
c1y_0150001	c2y_0041701	NA	NA	NA	NA	0.0132	0.0045	0.006	-7e-04	0.952381	-0.127273	NA	70753	70178	67601
c1y_0150001	c2y_0041801	0.0264	0.4798	0.0551	0.9561	0.0038	0.0053	0.006	0.0167	0.952381	2.31944	0.00373921721358257	70753	70178	67601
c1y_0150001	c2y_0041901	-1	22.9576	-0.2187	0.8269	-0.004	0.0049	0.006	0.0012	0.952381	0.210526	0.00933370532731471	70753	70178	67601
c1y_0150001	c2y_0042001	-1	1.3844	-0.7458	0.4558	-0.0064	0.0054	0.006	0.0041	0.952381	0.66129	-0.00155797072209876	70753	70178	67601
c1y_0150001	c2y_0042101	-0.0267	0.627	-0.0426	0.966	0.0046	0.0055	0.006	0.0104	0.952381	1.50725	0.00504719118831103	70753	70178	67601
c1y_0150001	c2y_0042201	-0.7158	0.9248	-0.774	0.4389	-0.0203	0.0051	0.006	0.0051	0.952381	0.822581	-0.017296395440678	70753	70178	67601
c1y_0150001	c2y_0042301	-0.4015	0.5	-0.803	0.422	-0.0192	0.0047	0.006	0.0171	0.952381	2.40845	-0.0161331362116213	70753	70178	67601
c1y_0150001	c2y_0042401	0.2738	0.5664	0.4833	0.6289	-0.0042	0.0054	0.006	0.0142	0.952381	1.97222	-0.0070036261446589	70753	69309	66760
c1y_0150001	c2y_0042501	0.9833	0.8302	1.1844	0.2362	0.0038	0.0045	0.006	0.0092	0.952381	1.41538	-0.00336361242632764	70753	69920	67365
c1y_0150001	c2y_0050301	NA	NA	NA	NA	-0.0047	0.0047	0.006	-0.0012	0.952381	-0.2	NA	70753	69685	67148
c1y_0150001	c2y_0050601	NA	NA	NA	NA	0.0135	0.0052	0.006	-0.0048	0.952381	-0.827586	NA	70753	70038	67477
c1y_0150001	c2y_0051001	-0.1455	1.2722	-0.1144	0.9089	8e-04	0.0048	0.006	0.0023	0.952381	0.359375	0.00138593549919371	70753	69125	66630
c1y_0150001	c2y_0053101	0.5847	0.3962	1.476	0.1399	0.0032	0.005	0.006	0.0551	0.952381	6.40698	-0.00752528838199352	70753	70050	67486
c1y_0150001	c2y_0053102	0.6076	0.3938	1.5429	0.1229	0.0029	0.005	0.006	0.058	0.952381	6.59091	-0.00858504400895552	70753	69946	67390
c1y_0150001	c2y_0060001	0.9943	0.6375	1.5595	0.1189	0.1259	0.0048	0.006	0.0118	0.952381	1.90323	0.12464660890802	70753	70249	67292
c1y_0150001	c2y_0060101	1	0.644	1.8474	0.0647	0.018	0.0046	0.006	0.0409	0.952381	4.59551	0.00233485379172364	70753	56798	54553
c1y_0150001	c2y_0060201	0.5872	0.481	1.2207	0.2222	0.0287	0.0048	0.006	0.0213	0.952381	3.04286	0.0236897991490965	70753	70596	67603
c1y_0150001	c2y_0060401	NA	NA	NA	NA	0.0382	0.0047	0.006	-0.0104	0.952381	-1.7931	NA	70753	70596	67603
c1y_0150001	c2y_0061301	0.4195	0.4754	0.8823	0.3776	0.0523	0.0049	0.006	0.0201	0.952381	2.91304	0.0507326562516359	70753	70596	67603
c1y_0150001	c2y_0061401	-0.0021	0.4158	-0.005	0.996	0.0421	0.0049	0.006	0.0166	0.952381	2.72131	0.0445376258193144	70753	70596	67603
c1y_0150001	c2y_0061501	0.5516	0.5552	0.9934	0.3205	0.0632	0.0049	0.006	0.0121	0.952381	1.75362	0.0619322464678141	70753	70596	67603
c1y_0150001	c2y_0061601	-0.116	1.0423	-0.1113	0.9114	0.029	0.0047	0.006	0.0047	0.952381	0.758065	0.0310999722045108	70753	70596	67603
c1y_0150001	c2y_0061901	-0.4407	0.9362	-0.4708	0.6378	0.0359	0.0049	0.006	0.0045	0.952381	0.703125	0.0400311903230762	70753	70596	67603
c1y_0150001	c2y_0062001	0.025	0.5134	0.0488	0.9611	0.0284	0.0049	0.006	0.0124	0.952381	1.9375	0.0297485194323684	70753	70596	67603
c1y_0150001	c2y_0062101	1	1.0484	1.1493	0.2504	0.0159	0.0051	0.006	0.0069	0.952381	1.09524	0.00892731055944014	70753	70596	67603
c1y_0150001	c2y_0062201	0.1609	0.4781	0.3366	0.7364	0.0287	0.0044	0.006	0.0145	0.952381	1.93333	0.0287986213937227	70753	70596	67603
c1y_0150001	c2y_0062301	NA	NA	NA	NA	0.0277	0.005	0.006	-0.002	0.952381	-0.30303	NA	70753	70596	67603
c1y_0150001	c2y_0062401	0.3368	0.4255	0.7915	0.4286	0.063	0.0049	0.006	0.0183	0.952381	3.26786	0.0631010350544625	70753	70596	67603
c1y_0150001	c2y_0062601	0.0226	0.5235	0.0431	0.9656	0.018	0.0047	0.006	0.0109	0.952381	1.94643	0.0187939057150028	70753	70596	67603
c1y_0150001	c2y_0062701	NA	NA	NA	NA	0.0246	0.0052	0.006	-4.4094e-05	0.952381	-0.00711194	NA	70753	70186	67229
c1y_0150001	c2y_0070001	1	0.6966	1.8498	0.0643	0.0582	0.0049	0.006	0.0294	0.952381	4.0274	0.0447894509053074	70753	69944	66998
c1y_0150001	c2y_0070002	1	0.6127	1.6848	0.092	0.0593	0.005	0.006	0.0244	0.952381	3.43662	0.0502700822907662	70753	70596	67603
c1y_0150001	c2y_0070101	-0.2432	0.5471	-0.4444	0.6567	0.0525	0.0053	0.006	0.0138	0.952381	2	0.0576696294556867	70753	70596	67603
c1y_0150001	c2y_0070201	0.9133	0.6489	1.4075	0.1593	0.0357	0.0049	0.006	0.0188	0.952381	2.9375	0.0279694688010433	70753	70596	67603
c1y_0150001	c2y_0070301b	NA	NA	NA	NA	0.0019	0.0051	0.006	-2e-04	0.952381	-0.0338983	NA	70753	43650	40768
c1y_0150001	c2y_0080001_1	0.5125	0.4913	1.0432	0.2969	-0.0206	0.0047	0.006	0.0208	0.952381	3.25	-0.0279859418603298	70753	79705	70687
c1y_0150001	c2y_0080001_2	-0.5664	0.4677	-1.2109	0.2259	0.0079	0.0044	0.006	0.0219	0.952381	3.47619	0.015096433526951	70753	79705	70687
c1y_0150001	c2y_0090001b2	NA	NA	NA	NA	0.0012	0.0056	0.006	-0.008	0.952381	-1.37931	NA	70753	43650	40768
c1y_0150001	c2y_0090002	0.4585	0.4488	1.0217	0.3069	0.0378	0.0048	0.006	0.0207	0.952381	3	0.034874164099921	70753	70596	67603
c1y_0150001	c2y_0100001_2	0.4633	0.4828	0.9595	0.3373	0.0159	0.0051	0.006	0.0196	0.952381	2.9697	0.0120216474301167	70753	79705	70687
c1y_0150001	c2y_0100001_3	1	0.7005	1.5329	0.1253	0.0102	0.0053	0.006	0.0195	0.952381	2.70833	-0.00078882803162133	70753	79705	70687
c1y_0150001	c2y_0100001_4	-0.1004	0.6317	-0.159	0.8737	0.0024	0.0049	0.006	0.008	0.952381	1.25	0.00328546030684132	70753	79449	70101
c1y_0150001	c2y_0100102	0.9821	0.5681	1.7286	0.0839	0.0096	0.0051	0.006	0.0417	0.952381	5.27848	-0.00563369386774512	70753	70596	67603
c1y_0150001	c2y_0100203	0.9352	0.6755	1.3845	0.1662	0.0101	0.0052	0.006	0.022	0.952381	3.23529	-0.000188392923032161	70753	70596	67603
c1y_0150001	c2y_0100301	1	0.8591	1.4605	0.1441	0.0101	0.0051	0.006	0.0162	0.952381	2.38235	-0.00183156870569272	70753	70596	67603
c1y_0150001	c2y_0100304	1	1.4524	1.0774	0.2813	-0.003	0.0047	0.006	0.0051	0.952381	0.894737	-0.0118581610894435	70753	70596	67603
c1y_0150001	c2y_0100501_3	0.7722	0.6897	1.1197	0.2628	-5e-04	0.0048	0.006	0.0093	0.952381	1.55	-0.00635165066090287	70753	79449	70101
c1y_0150001	c2y_0100602	0.4822	0.4553	1.059	0.2896	0.0066	0.0048	0.006	0.0228	0.952381	3.35294	0.00127843272810361	70753	70596	67603
c1y_0150001	c2y_0100703	0.984	0.709	1.388	0.1651	1.1898e-05	0.0047	0.006	0.0153	0.952381	2.42857	-0.00951693053541461	70753	70310	67346
c1y_0150001	c2y_0100801	0.8801	0.7192	1.2237	0.2211	-0.001	0.0047	0.006	0.012	0.952381	1.96721	-0.00859068504142619	70753	70596	67603
c1y_0150001	c2y_0101102	0.1456	0.5676	0.2565	0.7976	0.0106	0.0048	0.006	0.0101	0.952381	1.62903	0.0100289137442898	70753	70596	67603
c1y_0150001	c2y_0102001_3	NA	NA	NA	NA	0.0094	0.0048	0.006	-5e-04	0.952381	-0.0877193	NA	70753	79449	70101
c1y_0150001	c2y_0103501_2	0.1695	0.4767	0.3556	0.7221	0.0017	0.0053	0.006	0.0157	0.952381	2.34328	0.000174988657663814	70753	79449	70101
c1y_0150001	c2y_0103501_3	NA	NA	NA	NA	NA	NA	0.006	5e-04	0.952381	0.0833333	NA	70753	79449	70101
c1y_0150001	c2y_0104001_2	-0.2092	0.4611	-0.4536	0.6501	-0.0066	0.0048	0.006	0.0185	0.952381	2.68116	-0.00491513813911497	70753	79449	70101
c1y_0150001	c2y_0104001_3	NA	NA	NA	NA	0.0057	0.0047	0.006	-0.0028	0.952381	-0.491228	NA	70753	40824	37191
c1y_0150001	c2y_0104501_2	NA	NA	NA	NA	0.0085	0.0048	0.006	-0.009	0.952381	-1.55172	NA	70753	40817	37185
c1y_0150001	c2y_0105001_2	-0.7588	0.5403	-1.4044	0.1602	-0.0094	0.0051	0.006	0.0227	0.952381	3.28986	-0.0047982613023611	70753	40817	37185
c1y_0150001	c2y_0105001_3	0.0173	1.0932	0.0158	0.9874	0.0088	0.005	0.006	0.0027	0.952381	0.457627	0.0127033246031321	70753	40817	37185
c1y_0150001	c2y_0105501	1	0.762	1.6177	0.1057	-5e-04	0.0052	0.006	0.0199	0.952381	3.01515	-0.0141763988522913	70753	70596	67603
c1y_0150001	c2y_0105601	1	1.0623	1.3187	0.1873	0.0104	0.0051	0.006	0.0077	0.952381	1.24194	0.00136051167629351	70753	70596	67603
c1y_0150001	c2y_0105701	0.7843	0.6136	1.2782	0.2012	-0.0025	0.0054	0.006	0.0154	0.952381	2.52459	-0.0102625859454665	70753	70596	67603
c1y_0150001	c2y_0110001	1	0.5138	2.0401	0.0413	0.178	0.0052	0.006	0.0618	0.952381	7.53659	0.171794003505778	70753	70596	67603
c1y_0150001	c2y_0120001	1	0.5939	2.0067	0.0448	0.1449	0.0048	0.006	0.0519	0.952381	6.32927	0.134377114970794	70753	70596	67603
c1y_0150001	c2y_0120101	0.9565	0.5001	1.9126	0.0558	0.1576	0.0051	0.006	0.0463	0.952381	5.7875	0.152846863150633	70753	70596	67603
c1y_0150001	c2y_0120201	0.9261	0.5119	1.8091	0.0704	0.1346	0.0051	0.006	0.0342	0.952381	3.8427	0.130076921629508	70753	70596	67603
c1y_0150001	c2y_0120301	NA	NA	NA	NA	NA	NA	0.006	4e-04	0.952381	0.0689655	NA	70753	70596	67603
c1y_0150001	c2y_0130001	1	0.6878	1.7704	0.0767	0.1279	0.005	0.006	0.0192	0.952381	3.09677	0.122183452744447	70753	70596	67603
c1y_0150001	c2y_0140001	1	4.8899	0.4213	0.6735	0.0865	0.0048	0.006	0.0016	0.952381	0.285714	0.0843681449333364	70753	70596	67603
c1y_0150001	c2y_0150001	1	1.3001	1.1098	0.2671	0.1491	0.0053	0.006	0.0049	0.952381	0.753846	0.148862375105791	70753	70596	67603
c1y_0150001	c2y_0160001	0.6927	0.4092	1.693	0.0905	0.059	0.0053	0.006	0.057	0.952381	5.7	0.0504773045291044	70753	70596	67603
c1y_0150001	c2y_0170001	0.7508	0.4402	1.7056	0.0881	0.0592	0.0055	0.006	0.0528	0.952381	5.33333	0.0500107038073894	70753	70596	67603
c1y_0150001	c2y_0170101	0.6007	0.3983	1.5079	0.1316	0.0498	0.0053	0.006	0.0517	0.952381	4.92381	0.0427269329501985	70753	70596	67603
c1y_0150001	c2y_0170401	1	0.7263	1.6327	0.1025	0.0421	0.0052	0.006	0.0192	0.952381	2.86567	0.0316853532194743	70753	70596	67603
c1y_0150001	c2y_0180001	0.0981	0.3104	0.316	0.752	0.0357	0.0046	0.006	0.0357	0.952381	4.3012	0.0366546109359121	70753	70596	67603
c1y_0150001	c2y_0190001	0.3998	0.3113	1.2845	0.199	0.0542	0.005	0.006	0.0645	0.952381	6.32353	0.0507593289425805	70753	70181	67226
c1y_0150001	c2y_0200001	0.825	2.4998	0.33	0.7414	0.1076	0.0048	0.006	0.0023	0.952381	0.319444	0.110283511196237	70753	70047	67100
c1y_0150001	c2y_0210001	NA	NA	NA	NA	0.104	0.0047	0.006	-0.0014	0.952381	-0.191781	NA	70753	69824	66893
c1y_0150001	c2y_0210101	-0.0322	0.6378	-0.0505	0.9597	0.0412	0.005	0.006	0.0072	0.952381	0.935065	0.0436054594767289	70753	70453	67481
c1y_0150001	c2y_0210201	0.7688	0.7743	0.9929	0.3208	0.08	0.0046	0.006	0.0067	0.952381	1.06349	0.0794349666703509	70753	70254	67302
c1y_0150001	c2y_0210202	0.7973	0.7176	1.1111	0.2665	0.0835	0.005	0.006	0.0086	0.952381	1.34375	0.0819082174138692	70753	70178	67601
c1y_0150001	c2y_0210203	0.4033	0.6412	0.6289	0.5294	0.0802	0.0048	0.006	0.0079	0.952381	1.29508	0.0813867182271802	70753	70178	67601
c1y_0150001	c2y_0210204	NA	NA	NA	NA	0.0658	0.0051	0.006	-0.0019	0.952381	-0.296875	NA	70753	70178	67601
c1y_0150001	c2y_0210205	NA	NA	NA	NA	0.0621	0.005	0.006	-0.0015	0.952381	-0.220588	NA	70753	70158	67583
c1y_0150001	c2y_0210206	NA	NA	NA	NA	0.0486	0.0049	0.006	-4e-04	0.952381	-0.0727273	NA	70753	70178	67601
c1y_0150001	c2y_0210207	0.1171	0.3953	0.2962	0.7671	0.0439	0.0046	0.006	0.0197	0.952381	3.28333	0.0450668931843297	70753	70178	67601
c1y_0150001	c2y_0210208	NA	NA	NA	NA	0.0434	0.0046	0.006	-0.0033	0.952381	-0.55	NA	70753	70178	67601
c1y_0150001	c2y_0210209	NA	NA	NA	NA	NA	NA	0.006	7e-04	0.952381	0.127273	NA	70753	70178	67601
c1y_0150001	c2y_0210210	NA	NA	NA	NA	0.0608	0.0051	0.006	-0.0047	0.952381	-0.824561	NA	70753	70178	67601
c1y_0150001	c2y_0210211	1	1.087	1.1665	0.2434	0.0687	0.005	0.006	0.0065	0.952381	1.01562	0.0647589712597301	70753	68774	66308
c1y_0150001	c2y_0210212	0.8938	0.7471	1.1963	0.2316	0.0711	0.0049	0.006	0.0098	0.952381	1.60656	0.0711295488169552	70753	64065	61829
c1y_0150001	c2y_0220001	-0.0461	0.5069	-0.0909	0.9276	0.0218	0.0048	0.006	0.0129	0.952381	2.01562	0.0233499283993184	70753	70178	67601
c1y_0150001	c2y_0240001	0.1932	0.4505	0.4288	0.668	0.0034	0.005	0.006	0.0174	0.952381	2.63636	0.00158860720512225	70753	70178	67601
c1y_0150001	c2y_0250001	1	1.0019	1.0323	0.3019	-0.0049	0.0051	0.006	0.0067	0.952381	1.11667	-0.0117399586486719	70753	70178	67601
c1y_0150001	c2y_0260001	0.5776	0.6298	0.9171	0.3591	0.004	0.0054	0.006	0.014	0.952381	2	-0.00113569776764285	70753	70178	67601
c1y_0150001	c2y_0270001	0.3864	0.8099	0.4771	0.6333	0.0099	0.0048	0.006	0.0049	0.952381	0.803279	0.00826935324163953	70753	70178	67601
c1y_0150001	c2y_0280001	NA	NA	NA	NA	NA	NA	0.006	2e-04	0.952381	0.0273973	NA	70753	70178	67601
c1y_0150001	c2y_0290001	-0.0213	0.2584	-0.0824	0.9343	0.0055	0.0046	0.006	0.0457	0.952381	6.01316	0.00624850123686055	70753	70178	67601
c1y_0150001	c2y_0300001	-0.0947	0.4664	-0.203	0.8392	0.0077	0.0057	0.006	0.0185	0.952381	2.89062	0.00913603364874557	70753	70178	67601
c1y_0150001	c2y_0310001	1	1.1697	1.0851	0.2779	0.007	0.0049	0.006	0.0064	0.952381	1	-0.000571936052929067	70753	70178	67601
c1y_0150001	c2y_0320001	-0.1078	0.3554	-0.3033	0.7617	0.0295	0.0052	0.006	0.03	0.952381	4.05405	0.0331904975457462	70753	68351	65870
c1y_0150001	c2y_0330101	0.5835	0.6018	0.9696	0.3322	0.0232	0.0047	0.006	0.0142	0.952381	2.18462	0.0193023691522767	70753	68351	65870
c1y_0150001	c2y_0330201	1	1.1181	1.3477	0.1778	0.0112	0.0046	0.006	0.0084	0.952381	1.23529	0.00113453487881814	70753	68351	65870
c1y_0150001	c2y_0340001	-0.2955	0.4222	-0.6997	0.4841	0.0089	0.0048	0.006	0.0236	0.952381	3.63077	0.0131069141931173	70753	68351	65870
c1y_0150001	c2y_0350001	0.2936	0.6539	0.4489	0.6535	-0.0101	0.0053	0.006	0.0086	0.952381	1.34375	-0.0128659328016224	70753	68351	65870
c1y_0150001	c2y_0360001	NA	NA	NA	NA	0.0811	0.0046	0.006	-0.0022	0.952381	-0.349206	NA	70753	68351	65870
c1y_0150001	c2y_0360201	0.2551	0.5965	0.4277	0.6689	0.0062	0.0049	0.006	0.0204	0.952381	1.74359	0.00377320994039646	70753	68351	65870
c1y_0150001	c2y_0450001	-1	3.8237	-0.5032	0.6148	-0.0554	0.0048	0.006	0.0021	0.952381	0.323077	-0.0518683146694416	70753	68351	65870
c1y_0150001	c2y_0460001	-0.1034	0.3519	-0.2938	0.7689	-0.0262	0.0052	0.006	0.0364	0.952381	5.35294	-0.0267015440039778	70753	68351	65870
c1y_0150001	c2y_asq_acomu	-0.0281	0.204	-0.1375	0.8906	0.0349	0.0054	0.006	0.0949	0.952381	10.4286	0.0418616747054099	70753	60307	58401
c1y_0150001	c2y_asq_bgm	0.454	0.2765	1.6421	0.1006	0.0025	0.0051	0.006	0.0941	0.952381	11.6173	-0.00842135854985296	70753	60304	58397
c1y_0150001	c2y_asq_cfm	0.3815	0.3458	1.1033	0.2699	0.005	0.005	0.006	0.0439	0.952381	5.55696	-0.000658879049390811	70753	61299	59338
c1y_0150001	c2y_asq_dproblem	0.108	0.3146	0.3434	0.7313	0.0057	0.0046	0.006	0.0358	0.952381	4.36585	0.00484530021895117	70753	61296	59335
c1y_0150001	c2y_asq_epersonal	0.2226	0.3507	0.6347	0.5256	0.0322	0.0054	0.006	0.0352	0.952381	4.09302	0.0331896643209625	70753	61299	59338
c1y_0150001	c2y_asq_total	0.164	0.2228	0.736	0.4617	0.0277	0.0051	0.006	0.079	0.952381	8.97727	0.0265736289945986	70753	69461	66970
c1y_0150001	c2y_bmi	0.3119	0.2175	1.4338	0.1516	0.0356	0.0055	0.006	0.237	0.952381	16.4583	0.0293596684764518	70753	69210	66734
c1y_0150001	c3hy_0010101	-0.1498	0.522	-0.2869	0.7742	0.0204	0.0047	0.006	0.0138	0.952381	1.84	0.0236551345600159	70753	65089	62762
c1y_0150001	c3hy_0010201	0.7477	0.8093	0.924	0.3555	0.0068	0.0049	0.006	0.0076	0.952381	1.11765	0.00231692712727643	70753	65141	62807
c1y_0150001	c3hy_0010301	NA	NA	NA	NA	0.0059	0.0046	0.006	-0.0017	0.952381	-0.25	NA	70753	64938	62607
c1y_0150001	c3hy_0030002	0.0998	0.1575	0.6334	0.5265	-0.002	0.0063	0.006	0.3623	0.952381	15.417	-0.00856376556458202	70753	64929	62611
c1y_0150001	c3hy_0080102	NA	NA	NA	NA	0.0031	0.0043	0.006	-0.0055	0.952381	-0.916667	NA	70753	65376	63024
c1y_0150001	c3hy_0081001	0.4929	1.4814	0.3327	0.7394	-0.0118	0.005	0.006	0.0024	0.952381	0.393443	-0.0149181898020568	70753	62797	60573
c1y_0150001	c3hy_0082002	0.2142	0.4975	0.4306	0.6668	-0.0033	0.0054	0.006	0.0305	0.952381	2.52066	-0.00657936450092686	70753	65376	63024
c1y_0150001	c3hy_0083001	NA	NA	NA	NA	NA	NA	0.006	0.001	0.952381	0.140845	NA	70753	65376	63024
c1y_0150001	c3hy_0083002	-0.1238	0.8049	-0.1538	0.8778	-0.0074	0.0052	0.006	0.0055	0.952381	0.808824	-0.00731648961840027	70753	65376	63024
c1y_0150001	c3hy_0084001	1	4.6558	0.3598	0.719	-0.005	0.0053	0.006	0.0021	0.952381	0.304348	-0.0113878308636624	70753	65376	63024
c1y_0150001	c3hy_0085001	0.0661	0.9143	0.0723	0.9424	-0.0024	0.0053	0.006	0.0049	0.952381	0.671233	-0.00296448594417803	70753	65376	63024
c1y_0150001	c3hy_0086001	-0.6989	0.9918	-0.7047	0.481	0.0021	0.005	0.006	0.006	0.952381	0.895522	0.00649857421562128	70753	65376	63024
c1y_0150001	c3hy_0087001	-0.1699	0.5617	-0.3024	0.7623	7e-04	0.0054	0.006	0.0123	0.952381	1.75714	0.00223541820545792	70753	65376	63024
c1y_0150001	c3hy_0090001	0.0219	1.1851	0.0185	0.9852	0.0252	0.0051	0.006	0.0029	0.952381	0.367089	0.0272240208429027	70753	65376	63024
c1y_0150001	c3hy_0090101	1	4.616	0.2348	0.8143	4e-04	0.0052	0.006	0.0014	0.952381	0.233333	-0.00272014838811683	70753	65376	63024
c1y_0150001	c3hy_0090201	NA	NA	NA	NA	NA	NA	0.006	7e-04	0.952381	0.111111	NA	70753	65376	63024
c1y_0150001	c3hy_0090401	1	2.5126	0.5527	0.5805	0.0101	0.0056	0.006	0.0036	0.952381	0.514286	0.00446660857580337	70753	65376	63024
c1y_0150001	c3hy_0090601	-0.6722	1.023	-0.6571	0.5111	0.0183	0.0053	0.006	0.0053	0.952381	0.815385	0.0237505564220845	70753	64843	62521
c1y_0150001	c3hy_0090801	-0.8307	0.8624	-0.9633	0.3354	0.0199	0.0053	0.006	0.0075	0.952381	1.31579	0.0272651425112498	70753	65154	62818
c1y_0150001	c3hy_0091001	-0.1826	0.5972	-0.3058	0.7598	0.0129	0.0048	0.006	0.0112	0.952381	1.72308	0.0155743108968494	70753	65148	62812
c1y_0150001	c3hy_0091201	NA	NA	NA	NA	0.0051	0.0053	0.006	-0.013	0.952381	-2.03125	NA	70753	65244	62905
c1y_0150001	c3hy_0091401	NA	NA	NA	NA	0.0097	0.005	0.006	-0.0012	0.952381	-0.196721	NA	70753	65026	62703
c1y_0150001	c3hy_asq_acomu	0.2489	0.331	0.7522	0.4519	-0.002	0.0051	0.006	0.0435	0.952381	5.50633	-0.00643773543423447	70753	58376	56971
c1y_0150001	c3hy_asq_bgm	0.3916	0.318	1.2316	0.2181	-0.0012	0.0051	0.006	0.0563	0.952381	7.40789	-0.00882759162292173	70753	58487	57080
c1y_0150001	c3hy_asq_cfm	0.3625	0.3388	1.0701	0.2846	-0.0147	0.0055	0.006	0.0529	0.952381	6.78205	-0.0237260180081763	70753	58518	57110
c1y_0150001	c3hy_asq_dproblem	-0.0212	0.2917	-0.0728	0.9419	-0.0043	0.0051	0.006	0.0431	0.952381	5.4557	-0.00448569676374492	70753	62765	60765
c1y_0150001	c3hy_asq_epersonal	0.2182	0.3187	0.6846	0.4936	0.0012	0.0049	0.006	0.0429	0.952381	4.98837	-0.00224055018652232	70753	62841	60832
c1y_0150001	c3hy_asq_total	0.2234	0.2633	0.8485	0.3961	-0.0017	0.0052	0.006	0.0646	0.952381	8.17722	-0.00640986825587468	70753	69223	66743
c1y_0150001	c3hy_bmi	0.29	0.2056	1.4108	0.1583	0.0182	0.0052	0.006	0.2701	0.952381	16.3697	0.00859930038232029	70753	69945	67389
c1y_0150001	c3hy_psi_cf	-0.142	0.3683	-0.3856	0.6998	0.0491	0.0056	0.006	0.0334	0.952381	4.07317	0.0595702311366634	70753	55716	54678
c1y_0150001	c3y_0010101	0.069	0.583	0.1184	0.9058	0.0247	0.0054	0.006	0.0108	0.952381	1.61194	0.0257376230747597	70753	68351	65870
c1y_0150001	c3y_0010201	NA	NA	NA	NA	NA	NA	0.006	9e-04	0.952381	0.130435	NA	70753	68351	65870
c1y_0150001	c3y_0010301	0.6897	2.3648	0.2917	0.7705	0.0178	0.0046	0.006	0.0018	0.952381	0.26087	0.0165903353274545	70753	68351	65870
c1y_0150001	c3y_0030002_checked	0.1157	0.1684	0.687	0.4921	-0.0026	0.0064	0.006	0.3134	0.952381	14.3105	-0.00961671171565647	70753	58597	57187
c1y_0150001	c3y_0040001_1	0.2664	0.645	0.413	0.6796	0.0094	0.0048	0.006	0.0083	0.952381	1.22059	0.0117891323251612	70753	40817	37185
c1y_0150001	c3y_0040001_2	-0.1655	0.5579	-0.2967	0.7667	-0.0139	0.0049	0.006	0.0111	0.952381	1.65672	-0.0188991758541713	70753	40817	37185
c1y_0150001	c3y_0050001_1	0.0331	0.3908	0.0846	0.9326	0.0054	0.0051	0.006	0.022	0.952381	3.18841	0.00752939611667275	70753	40817	37185
c1y_0150001	c3y_0050001_2	-0.5726	0.7379	-0.7759	0.4378	0.0032	0.0045	0.006	0.0089	0.952381	1.28986	0.00887503078485695	70753	40817	37185
c1y_0150001	c3y_0050001_3	-0.147	0.2991	-0.4915	0.6231	0.0084	0.0053	0.006	0.0435	0.952381	6.30435	0.014885561189301	70753	40817	37185
c1y_0150001	c3y_0060001	-1	0.7528	-1.4238	0.1545	-0.0085	0.0054	0.006	0.0141	0.952381	1.98592	0.000894350467448515	70753	68351	65870
c1y_0150001	c3y_0082101	0.4376	0.3572	1.2252	0.2205	0.0019	0.0051	0.006	0.0477	0.952381	5.54651	-0.00554735321915959	70753	68351	65870
c1y_0150001	c3y_0082102	0.4742	0.355	1.3359	0.1816	4e-04	0.0051	0.006	0.0549	0.952381	6.16854	-0.00844385891321058	70753	68351	65870
c1y_0150001	c3y_0091001	0.8534	0.5175	1.6489	0.0992	0.1008	0.0055	0.006	0.0302	0.952381	3.51163	0.0972704617081953	70753	67552	65134
c1y_0150001	c3y_0091101	0.8752	0.5049	1.7334	0.083	0.0141	0.0048	0.006	0.0405	0.952381	4.55056	0.00127270829311919	70753	68351	65870
c1y_0150001	c3y_0091201	0.5496	0.4133	1.3298	0.1836	0.0316	0.005	0.006	0.0365	0.952381	4.29412	0.0257789292228744	70753	68351	65870
c1y_0150001	c3y_0091301	NA	NA	NA	NA	NA	NA	0.006	0.0013	0.952381	0.19403	NA	70753	68181	65713
c1y_0150001	c3y_0091401	-0.2652	0.5371	-0.4938	0.6215	0.0272	0.005	0.006	0.0113	0.952381	1.66176	0.0312627882779623	70753	67882	65433
c1y_0150001	c3y_0091501	0.8384	0.741	1.1315	0.2579	0.0291	0.0049	0.006	0.0102	0.952381	1.47826	0.0254061095107476	70753	63955	61636
c1y_0150001	c3y_0092801	NA	NA	NA	NA	0.0243	0.0048	0.006	-0.0066	0.952381	-0.985075	NA	70753	63742	61433
c1y_0150001	c3y_0092901	-0.8952	1.3771	-0.6501	0.5156	0.0344	0.0045	0.006	0.0044	0.952381	0.733333	0.0423750964258879	70753	63916	61598
c1y_0150001	c3y_0093001	1	1.1556	1.1495	0.2504	0.0259	0.0052	0.006	0.0063	0.952381	0.969231	0.0193369428485549	70753	68134	65667
c1y_0150001	c3y_0093401	NA	NA	NA	NA	0.0195	0.0049	0.006	-0.0078	0.952381	-1.2381	NA	70753	68258	65784
c1y_0150001	c3y_0094701	NA	NA	NA	NA	0.0051	0.005	0.006	-0.0024	0.952381	-0.428571	NA	70753	68097	65638
c1y_0150001	c3y_0095301	0.6414	0.8068	0.795	0.4266	0.0078	0.0044	0.006	0.0063	0.952381	1.05	0.00433239641447458	70753	68104	65636
c1y_0150001	c3y_0095401	1	1.663	0.9798	0.3272	0.0105	0.005	0.006	0.0044	0.952381	0.6875	0.0027465825689046	70753	68116	65647
c1y_0150001	c3y_0100101	1	1.1064	0.9765	0.3288	0.033	0.0054	0.006	0.0062	0.952381	0.861111	0.0286069762239534	70753	67626	65177
c1y_0150001	c3y_0100102	1	0.8696	1.194	0.2325	0.0307	0.0048	0.006	0.0087	0.952381	1.19178	0.0252704531841184	70753	67601	65157
c1y_0150001	c3y_0100201	1	14.3566	0.2242	0.8226	0.0465	0.005	0.006	0.0014	0.952381	0.2	0.0400265750888968	70753	67995	65543
c1y_0150001	c3y_0100301b	-0.3547	1.0929	-0.3246	0.7455	0.0219	0.0055	0.006	0.0041	0.952381	0.554054	0.0251177460213345	70753	70975	66802
c1y_0150001	c3y_0110001_3	0.4196	0.4906	0.8552	0.3924	0.0132	0.0051	0.006	0.0212	0.952381	2.90411	0.0100467154320442	70753	60244	58857
c1y_0150001	c3y_0110101	0.401	0.3696	1.0849	0.278	0.0155	0.0049	0.006	0.0383	0.952381	5.17568	0.0105475934215701	70753	68102	65640
c1y_0150001	c3y_0110201	0.3008	0.4669	0.6442	0.5194	0.0188	0.0049	0.006	0.0182	0.952381	2.56338	0.0169774349317216	70753	67881	65422
c1y_0150001	c3y_0110301	0.3929	0.4893	0.8029	0.422	0.018	0.0049	0.006	0.0184	0.952381	2.48649	0.0151255153585553	70753	67868	65411
c1y_0150001	c3y_0110501_3	-0.5067	1.5317	-0.3308	0.7408	0.0126	0.005	0.006	0.0021	0.952381	0.368421	0.0159278345981219	70753	59758	58252
c1y_0150001	c3y_0110601	0.3942	0.5261	0.7493	0.4537	0.0083	0.0048	0.006	0.0151	0.952381	2.09722	0.00521264771066961	70753	66059	63687
c1y_0150001	c3y_0110701	0.2961	0.5685	0.5208	0.6025	0.0069	0.0046	0.006	0.0103	0.952381	1.51471	0.00499762183541663	70753	68351	65870
c1y_0150001	c3y_0110801	0.4926	0.9666	0.5096	0.6104	0.0048	0.0047	0.006	0.0044	0.952381	0.666667	0.00254978973742568	70753	68351	65870
c1y_0150001	c3y_0112001_3	NA	NA	NA	NA	-8e-04	0.005	0.006	-0.0015	0.952381	-0.254237	NA	70753	59541	57926
c1y_0150001	c3y_0113501_2	-0.4094	1.0219	-0.4006	0.6887	0.0109	0.0049	0.006	0.0043	0.952381	0.661538	0.0136524748781703	70753	71842	67560
c1y_0150001	c3y_0113501_3	NA	NA	NA	NA	0.0081	0.0051	0.006	-0.0015	0.952381	-0.217391	NA	70753	39019	38436
c1y_0150001	c3y_0114001_2	-0.0091	0.9859	-0.0092	0.9926	-0.0066	0.0048	0.006	0.0042	0.952381	0.591549	-0.00773427157028901	70753	53035	52231
c1y_0150001	c3y_0114001_3	NA	NA	NA	NA	-0.0029	0.0048	0.006	-0.0047	0.952381	-0.783333	NA	70753	60896	59047
c1y_0150001	c3y_0114501_2	NA	NA	NA	NA	0.0118	0.0049	0.006	-0.0038	0.952381	-0.666667	NA	70753	61740	59856
c1y_0150001	c3y_0115001_2	-0.2656	0.4756	-0.5584	0.5766	0.0018	0.0049	0.006	0.0175	0.952381	2.46479	0.00481422742893247	70753	58965	57104
c1y_0150001	c3y_0115001_3	1	2.8664	0.3613	0.7179	0.0054	0.0052	0.006	0.0016	0.952381	0.231884	0.00288904514746373	70753	59497	57561
c1y_0150001	c3y_0116001	0.2151	0.6413	0.3353	0.7374	0.0061	0.0049	0.006	0.0083	0.952381	1.53704	0.00495752529506791	70753	68351	65870
c1y_0150001	c3y_0116101	NA	NA	NA	NA	0.0183	0.0048	0.006	-0.0068	0.952381	-1.0625	NA	70753	68351	65870
c1y_0150001	c3y_0116102	0.1791	0.6265	0.2859	0.775	-9e-04	0.0047	0.006	0.0096	0.952381	1.43284	-0.00232759899658137	70753	68351	65870
c1y_0150001	c3y_0120001	0.811	0.4393	1.8463	0.0648	0.1577	0.005	0.006	0.0525	0.952381	5.41237	0.156724290293904	70753	68351	65870
c1y_0150001	c3y_0130001	0.581	0.4109	1.4141	0.1573	0.1121	0.0053	0.006	0.0375	0.952381	4.03226	0.112085589303776	70753	68351	65870
c1y_0150001	c3y_0130101	0.7449	0.4579	1.6268	0.1038	0.1224	0.0054	0.006	0.0494	0.952381	4.94	0.119744155809908	70753	68351	65870
c1y_0150001	c3y_0130201	0.9107	0.5661	1.6086	0.1077	0.0995	0.0049	0.006	0.0303	0.952381	3.06061	0.0944890013172051	70753	68351	65870
c1y_0150001	c3y_0130301	-0.101	0.7763	-0.1301	0.8965	0.0417	0.0048	0.006	0.0068	0.952381	0.957746	0.0449572471830927	70753	68351	65870
c1y_0150001	c3y_0140001	0.7513	0.4756	1.5795	0.1142	0.1118	0.0052	0.006	0.037	0.952381	4.5122	0.109198857572834	70753	68351	65870
c1y_0150001	c3y_0150001	0.502	0.5498	0.913	0.3612	0.0646	0.0048	0.006	0.013	0.952381	1.9697	0.0643792969744449	70753	68351	65870
c1y_0150001	c3y_0160001	1	0.8927	1.18	0.238	0.1161	0.005	0.006	0.0064	0.952381	0.914286	0.117209443069349	70753	67848	65393
c1y_0150001	c3y_0170001	0.8427	0.49	1.7197	0.0855	0.0426	0.0052	0.006	0.0523	0.952381	5.50526	0.0310116660149112	70753	68172	65707
c1y_0150001	c3y_0180001	0.7006	0.4135	1.694	0.0903	0.0433	0.0052	0.006	0.0483	0.952381	4.97938	0.034791313384383	70753	68182	65714
c1y_0150001	c3y_0180101	0.6682	0.402	1.6621	0.0965	0.0398	0.0054	0.006	0.0516	0.952381	5.54839	0.0312059773784415	70753	68212	65744
c1y_0150001	c3y_0180401	0.3365	0.4244	0.793	0.4278	0.0448	0.0046	0.006	0.0188	0.952381	2.57534	0.0443518827706027	70753	68106	65644
c1y_0150001	c3y_0190001	0.0289	0.3072	0.0942	0.925	0.0417	0.0052	0.006	0.0383	0.952381	3.94845	0.0446326026194773	70753	68169	65705
c1y_0150001	c3y_0200001	0.1842	0.2451	0.7516	0.4523	0.054	0.0049	0.006	0.0633	0.952381	6.52577	0.0554187275162509	70753	68208	65738
c1y_0150001	c3y_0210001	1	0.8457	1.4656	0.1428	0.1005	0.0049	0.006	0.0101	0.952381	1.48529	0.0973379231808721	70753	68198	65734
c1y_0150001	c3y_0220001	1	0.8414	1.43	0.1527	0.0933	0.0047	0.006	0.0091	0.952381	1.35821	0.0903886233978311	70753	68202	65734
c1y_0150001	c3y_0220101	0.26	0.5949	0.437	0.6621	0.0283	0.0049	0.006	0.0133	0.952381	1.84722	0.0287183599631306	70753	64404	62098
c1y_0150001	c3y_0220201	1	2.2792	1.126	0.2602	0.063	0.0051	0.006	0.0047	0.952381	0.723077	0.0537506706283777	70753	67114	64707
c1y_0150001	c3y_0220202	1	14.7112	0.2087	0.8347	0.0631	0.0052	0.006	0.0014	0.952381	0.215385	0.0586023208586065	70753	66949	64545
c1y_0150001	c3y_0220203	1	1.6061	1.0238	0.3059	0.0519	0.0047	0.006	0.0044	0.952381	0.733333	0.0466964490098834	70753	68045	65591
c1y_0150001	c3y_0220204	NA	NA	NA	NA	0.0464	0.0046	0.006	-2e-04	0.952381	-0.03125	NA	70753	68149	65681
c1y_0150001	c3y_0220205	NA	NA	NA	NA	NA	NA	0.006	8e-04	0.952381	0.115942	NA	70753	67793	65357
c1y_0150001	c3y_0220206	1	1.9444	0.5368	0.5914	0.0301	0.0046	0.006	0.0024	0.952381	0.363636	0.0411587734547027	70753	34397	33037
c1y_0150001	c3y_0220207	NA	NA	NA	NA	NA	NA	0.006	6e-04	0.952381	0.101695	NA	70753	67902	65469
c1y_0150001	c3y_0220208	NA	NA	NA	NA	0.0229	0.0054	0.006	-0.0032	0.952381	-0.533333	NA	70753	68235	65769
c1y_0150001	c3y_0220209	0.9005	0.6421	1.4024	0.1608	0.0346	0.005	0.006	0.0158	0.952381	2.46875	0.0284792654513333	70753	66813	64406
c1y_0150001	c3y_0220210	1	3.9698	0.6634	0.5071	0.0394	0.0053	0.006	0.0023	0.952381	0.370968	0.032412262770791	70753	66813	64406
c1y_0150001	c3y_0220211	NA	NA	NA	NA	0.0562	0.0051	0.006	-0.003	0.952381	-0.517241	NA	70753	66813	64406
c1y_0150001	c3y_0220212	NA	NA	NA	NA	0.0621	0.0051	0.006	-0.0047	0.952381	-0.746032	NA	70753	66116	63785
c1y_0150001	c3y_0230001	0.8651	0.8899	0.9721	0.331	0.017	0.0047	0.006	0.0066	0.952381	1.1	0.0133439359408803	70753	62761	60567
c1y_0150001	c3y_0240001	0.313	0.3948	0.7927	0.4279	0.0101	0.0054	0.006	0.031	0.952381	4.49275	0.00688379650627068	70753	63720	61513
c1y_0150001	c3y_0250001	0.5198	0.5733	0.9066	0.3646	0.0055	0.0051	0.006	0.0162	0.952381	2.38235	0.000887631509712042	70753	63760	61543
c1y_0150001	c3y_0260001	-0.0597	0.3626	-0.1646	0.8693	0.0049	0.0055	0.006	0.0292	0.952381	4.17143	0.00616806975422529	70753	65805	63457
c1y_0150001	c3y_0270101	-0.1408	0.4833	-0.2914	0.7708	0.0104	0.0053	0.006	0.0156	0.952381	2.32836	0.012687473998954	70753	65731	63392
c1y_0150001	c3y_0270201	0.2181	0.8218	0.2654	0.7907	0.0226	0.0047	0.006	0.0052	0.952381	0.732394	0.0232252381946703	70753	65725	63387
c1y_0150001	c3y_0270301	0.6528	0.6726	0.9705	0.3318	0.0116	0.0048	0.006	0.01	0.952381	1.53846	0.00746688213680082	70753	65903	63553
c1y_0150001	c3y_0270401	0.0767	0.3256	0.2354	0.8139	0.0343	0.0047	0.006	0.0359	0.952381	4.72368	0.0365075393074257	70753	65855	63512
c1y_0150001	c3y_0270501	0.2862	0.4157	0.6885	0.4911	0.0261	0.0045	0.006	0.0215	0.952381	3.02817	0.0251601793206917	70753	65793	63453
c1y_0150001	c3y_0270601	NA	NA	NA	NA	0.0043	0.005	0.006	-0.0051	0.952381	-0.822581	NA	70753	65761	63421
c1y_0150001	c3y_0280101	0.0106	0.4119	0.0256	0.9795	-0.0029	0.0048	0.006	0.0197	0.952381	2.9403	-0.00327719038466204	70753	65733	63393
c1y_0150001	c3y_0280201b	0.5021	0.9806	0.512	0.6087	-0.0027	0.0048	0.006	0.0051	0.952381	0.689189	-0.0056731406771017	70753	70975	66802
c1y_0150001	c3y_0280301b	NA	NA	NA	NA	0.0074	0.0051	0.006	-0.0041	0.952381	-0.602941	NA	70753	70975	66802
c1y_0150001	c3y_0280501b	0.2427	0.706	0.3438	0.731	-0.0014	0.0052	0.006	0.0089	0.952381	1.27143	-0.00325531768040003	70753	73767	69393
c1y_0150001	c3y_0280601b	1	1.1183	0.906	0.365	-0.0066	0.0051	0.006	0.0065	0.952381	0.866667	-0.0132810010601304	70753	73767	69393
c1y_0150001	c3y_0280901b	NA	NA	NA	NA	-0.0064	0.0048	0.006	-0.0038	0.952381	-0.520548	NA	70753	73735	69360
c1y_0150001	c3y_0290001	0.6103	0.5969	1.0224	0.3066	0.0253	0.0048	0.006	0.0146	0.952381	2.08571	0.0217113386247599	70753	65818	63475
c1y_0150001	c3y_0300001	0.4521	0.5457	0.8283	0.4075	0.0266	0.0048	0.006	0.0111	0.952381	1.68182	0.0251119589035087	70753	65865	63521
c1y_0150001	c3y_0300002	1	0.7436	1.5197	0.1286	0.0217	0.005	0.006	0.0142	0.952381	1.97222	0.0129732283770161	70753	66144	63785
c1y_0150001	c3y_0300101	-0.0579	0.4099	-0.1413	0.8876	0.0012	0.0047	0.006	0.0207	0.952381	3.04412	0.00195241066999573	70753	66813	64406
c1y_0150001	c3y_0300201	-0.6366	0.6056	-1.0512	0.2932	-0.0031	0.0056	0.006	0.0152	0.952381	2.23529	0.00279983857615635	70753	66813	64406
c1y_0150001	c3y_0310001	0.4463	0.6132	0.7277	0.4668	-0.0031	0.0051	0.006	0.0107	0.952381	1.78333	-0.00694580792614096	70753	66696	64301
c1y_0150001	c3y_0320001	-0.6718	0.9944	-0.6756	0.4993	0.0024	0.0058	0.006	0.0059	0.952381	0.893939	0.00659838058607396	70753	66813	64406
c1y_0150001	c3y_0330001	-0.1058	0.6273	-0.1687	0.866	-0.0206	0.0053	0.006	0.0077	0.952381	1.22222	-0.021423752789852	70753	66776	64373
c1y_0150001	c3y_0350001	0.6431	0.6219	1.0342	0.301	0.064	0.0052	0.006	0.0107	0.952381	1.62121	0.0637006143646698	70753	66813	64406
c1y_0150001	c3y_0420001	-1	1.2874	-1.0608	0.2888	-0.0555	0.0051	0.006	0.005	0.952381	0.78125	-0.0520540420026478	70753	66813	64406
c1y_0150001	c3y_0430001	-0.3015	0.3476	-0.8674	0.3857	-0.0219	0.0053	0.006	0.0375	0.952381	5.13699	-0.019277958559304	70753	66813	64406
c1y_0150001	c3y_0450001	0.1132	0.2881	0.3931	0.6942	0.0117	0.0049	0.006	0.0413	0.952381	5.36364	0.0109692159818616	70753	66813	64406
c1y_0150001	c3y_0460101	0.2812	0.3679	0.7642	0.4448	0.0323	0.0049	0.006	0.0315	0.952381	3.98734	0.0322992632464416	70753	62712	60510
c1y_0150001	c3y_0460401	NA	NA	NA	NA	NA	NA	0.006	0.0015	0.952381	0.227273	NA	70753	66813	64406
c1y_0150001	c3y_0490001	NA	NA	NA	NA	0.0131	0.005	0.006	-0.0032	0.952381	-0.52459	NA	70753	66813	64406
c1y_0150001	c3y_0500001	NA	NA	NA	NA	NA	NA	0.006	0.0013	0.952381	0.203125	NA	70753	66813	64406
c1y_0150001	c3y_0510001	NA	NA	NA	NA	6e-04	0.0049	0.006	-0.0015	0.952381	-0.234375	NA	70753	66813	64406
c1y_0150001	c3y_0510002	0.3749	0.707	0.5303	0.5959	0.0175	0.005	0.006	0.0094	0.952381	1.44615	0.0159892685766383	70753	66813	64406
c1y_0150001	c3y_0510003	NA	NA	NA	NA	0.0041	0.0053	0.006	-0.0024	0.952381	-0.358209	NA	70753	66813	64406
c1y_0150001	c3y_0510004	-0.0796	0.4242	-0.1877	0.8511	0.0232	0.0053	0.006	0.0182	0.952381	2.8	0.0259123341152879	70753	66813	64406
c1y_0150001	c3y_0520001	0.1381	0.6973	0.198	0.843	0.01	0.0053	0.006	0.0072	0.952381	1.01408	0.00983242391645833	70753	66813	64406
c1y_0150001	c3y_0520101	0.2602	0.7129	0.3649	0.7152	-0.006	0.005	0.006	0.0076	0.952381	1.11765	-0.00821808664166306	70753	66813	64406
c1y_0150001	c3y_0520201	NA	NA	NA	NA	0.0051	0.005	0.006	-0.0021	0.952381	-0.318182	NA	70753	66813	64406
c1y_0150001	c3y_0530001	0.366	0.644	0.5683	0.5698	0.0046	0.005	0.006	0.01	0.952381	1.36986	0.00210108780859347	70753	66518	64150
c1y_0150001	c3y_0530002	0.7633	0.6633	1.1508	0.2498	-0.0024	0.0052	0.006	0.0168	0.952381	2.33333	-0.0103453585875824	70753	66682	64299
c1y_0150001	c3y_0530003	NA	NA	NA	NA	-0.0079	0.0047	0.006	-0.0034	0.952381	-0.576271	NA	70753	65376	63024
c1y_0150001	c3y_0530004	NA	NA	NA	NA	-0.0035	0.0053	0.006	-0.0013	0.952381	-0.191176	NA	70753	65376	63024
c1y_0150001	c3y_0540001	NA	NA	NA	NA	4e-04	0.005	0.006	-0.006	0.952381	-0.952381	NA	70753	65376	63024
c1y_0150001	c3y_0540002	NA	NA	NA	NA	-0.0033	0.0051	0.006	-0.0151	0.952381	-2.35938	NA	70753	65295	62952
c1y_0150001	c3y_0540003	-0.428	0.7102	-0.6026	0.5468	-0.0064	0.0049	0.006	0.0086	0.952381	1.22857	-0.00386018602876477	70753	65376	63024
c1y_0150001	c3y_0540004	-0.4671	0.5146	-0.9076	0.3641	-0.0072	0.0052	0.006	0.0227	0.952381	3.28986	-0.00235317640859557	70753	65361	63010
c1y_0150001	c3y_0550001	1	1.4145	1.1007	0.271	0.0229	0.0048	0.006	0.0055	0.952381	0.808824	0.0158596675455686	70753	65376	63024
c1y_0150001	c3y_0560001	1	6.9914	0.3444	0.7306	0.0078	0.0047	0.006	0.0019	0.952381	0.287879	0.000289400832463059	70753	65376	63024
c1y_0150001	c3y_0570001	0.0736	0.5171	0.1423	0.8869	-0.0022	0.005	0.006	0.0135	0.952381	2.01493	-0.00306641556039452	70753	65376	63024
c1y_0150001	c3y_0570002	-1	1.4301	-0.8811	0.3783	0.0187	0.0051	0.006	0.0049	0.952381	0.742424	0.0271603307760601	70753	65376	63024
c1y_0150001	c3y_0570003	-0.6559	1.1334	-0.5787	0.5628	0.014	0.0053	0.006	0.0045	0.952381	0.681818	0.0186137690598875	70753	65376	63024
c1y_0150001	c3y_0570004	-0.6782	0.62	-1.0939	0.274	-0.0112	0.0052	0.006	0.0158	0.952381	2.32353	-0.00554348530820808	70753	65376	63024
c1y_0150001	c3y_0580001	0.4657	0.5342	0.8718	0.3833	0.0187	0.005	0.006	0.0167	0.952381	1.19286	0.0156965463474234	70753	65376	63024
c1y_0150001	c3y_0580002	-0.3377	0.6529	-0.5172	0.605	0.0354	0.0051	0.006	0.0096	0.952381	1.35211	0.0410848584746785	70753	65376	63024
c1y_0150001	c3y_0580003	-0.7922	1.0047	-0.7885	0.4304	0.0212	0.0053	0.006	0.0062	0.952381	0.911765	0.0278794902768294	70753	65376	63024
c1y_0150001	c3y_0580004	-0.0408	0.522	-0.0781	0.9377	0.0163	0.0052	0.006	0.0144	0.952381	1.89474	0.0181544747816613	70753	65376	63024
c1y_0150001	c3y_0590001	-0.555	0.6184	-0.8976	0.3694	0.009	0.0049	0.006	0.0118	0.952381	1.66197	0.0145113462637671	70753	65376	63024
c1y_0150001	c3y_0590002	0.3738	0.5732	0.6521	0.5143	0.0069	0.0054	0.006	0.0108	0.952381	1.61194	0.00447459675531165	70753	65376	63024
c1y_0150001	c3y_0590003	0.3624	0.7681	0.4718	0.6371	0.0112	0.0053	0.006	0.0067	0.952381	0.848101	0.00985112158722769	70753	65376	63024
c1y_0150001	c3y_0590004	-1	1.5812	-0.938	0.3483	0.002	0.0053	0.006	0.0048	0.952381	0.648649	0.0101723516467629	70753	65376	63024
c1y_0150001	c3y_0590005	1	0.927	1.2536	0.21	0.0126	0.0052	0.006	0.0082	0.952381	1.28125	0.00582352049728609	70753	62090	59937
c1y_0150001	c3y_0590006	NA	NA	NA	NA	4e-04	0.0048	0.006	-0.0119	0.952381	-2.01695	NA	70753	58660	56668
c1y_0150001	c3y_0590007	0.7117	0.7742	0.9193	0.3579	0.0133	0.0049	0.006	0.0083	0.952381	1.22059	0.00944706025608877	70753	64853	62556
c1y_0150001	c3y_0600101_1	NA	NA	NA	NA	-0.0033	0.005	0.006	-0.01	0.952381	-1.5625	NA	70753	76319	67817
c1y_0150001	c3y_0600101_2	NA	NA	NA	NA	NA	NA	0.006	0.001	0.952381	0.15625	NA	70753	60884	59017
c1y_0150001	c3y_0600101_3	NA	NA	NA	NA	9e-04	0.0053	0.006	-0.0012	0.952381	-0.181818	NA	70753	60838	58971
c1y_0150001	c3y_0600101_4	NA	NA	NA	NA	-0.0022	0.005	0.006	-0.0052	0.952381	-0.787879	NA	70753	60809	58947
c1y_0150001	c3y_0600201	-1	0.8466	-1.2738	0.2027	0.0179	0.0054	0.006	0.0099	0.952381	1.54688	0.0279154437122149	70753	64855	62560
c1y_0150001	c3y_0600202	NA	NA	NA	NA	0.0029	0.0053	0.006	-0.0015	0.952381	-0.245902	NA	70753	64853	62558
c1y_0150001	c3y_0600301	NA	NA	NA	NA	0.0215	0.0052	0.006	-0.004	0.952381	-0.625	NA	70753	64768	62483
c1y_0150001	c3y_0610001	0.547	0.678	0.8067	0.4198	0.0146	0.0053	0.006	0.0086	0.952381	1.34375	0.0119765060576194	70753	64769	62481
c1y_0150001	c3y_0611001	0.3313	0.7082	0.4678	0.6399	0.0201	0.0053	0.006	0.0081	0.952381	1.15714	0.0196057523057097	70753	64768	62481
c1y_0150001	c3y_0611101	1	2.2194	0.5954	0.5515	0.0136	0.0053	0.006	0.0025	0.952381	0.396825	0.00964189801418772	70753	64926	62624
c1y_0150001	c3y_0611201	NA	NA	NA	NA	NA	NA	0.006	9e-04	0.952381	0.125	NA	70753	65376	63024
c1y_0150001	c3y_0611301	-0.0438	0.505	-0.0867	0.9309	0.0109	0.005	0.006	0.0124	0.952381	1.96825	0.0122531588969734	70753	65376	63024
c1y_0150001	c3y_0611401	0.5982	0.8383	0.7136	0.4755	0.0094	0.0047	0.006	0.0054	0.952381	0.857143	0.00678957116458435	70753	65207	62868
c1y_0150001	c3y_0611501	-1	2.2866	-0.8504	0.3951	0.0141	0.0052	0.006	0.0038	0.952381	0.584615	0.0246703241444987	70753	64930	62608
c1y_0150001	c3y_0611601	NA	NA	NA	NA	0.0112	0.0048	0.006	-0.0069	0.952381	-1.1129	NA	70753	58162	56079
c1y_0150001	c3y_0620001	-0.6951	0.7334	-0.9478	0.3432	0.0014	0.0051	0.006	0.0089	0.952381	1.36923	0.00673504301024509	70753	57865	55799
c1y_0150001	c3y_0620101	0.3607	0.4803	0.751	0.4527	-0.0145	0.0053	0.006	0.0235	0.952381	3.4058	-0.0212114873389588	70753	57966	55890
c1y_0150001	c3y_0620201	0.2107	0.7919	0.266	0.7902	0.0037	0.0053	0.006	0.0055	0.952381	0.887097	0.00280371751031466	70753	65178	62847
c1y_0150001	c3y_0620301	-0.0879	0.5804	-0.1515	0.8796	0.0185	0.005	0.006	0.0119	0.952381	1.77612	0.0209052762855833	70753	65276	62940
c1y_0150001	c3y_0630001	0.142	0.3614	0.3929	0.6944	0.0076	0.0054	0.006	0.0247	0.952381	3.43056	0.00658506732026124	70753	65158	62835
c1y_0150001	c3y_0631001	-0.1479	0.5077	-0.2914	0.7708	0.0178	0.005	0.006	0.0118	0.952381	1.61644	0.0206547501679619	70753	65225	62893
c1y_0150001	c3y_0631101	0.7795	0.6755	1.1539	0.2485	-0.0039	0.0047	0.006	0.0114	0.952381	1.96552	-0.0107597763677131	70753	65006	62686
c1y_0150001	c3y_0631201	-0.121	0.698	-0.1733	0.8624	0.003	0.0047	0.006	0.0059	0.952381	0.951613	0.00400074596862174	70753	64549	62247
c1y_0150001	c3y_0631401	-0.2007	0.4072	-0.4929	0.6221	0.012	0.005	0.006	0.0221	0.952381	3.25	0.0155609291767837	70753	64521	62221
c1y_0150001	c3y_asq_acomu	0.1465	0.2629	0.5572	0.5774	0.0043	0.0051	0.006	0.0538	0.952381	6.725	0.00218764793486694	70753	61862	59844
c1y_0150001	c3y_asq_bgm	0.2685	0.3002	0.8942	0.3712	7e-04	0.0053	0.006	0.05	0.952381	5.88235	-0.00398895330408945	70753	61796	59779
c1y_0150001	c3y_asq_cfm	-0.0862	0.3074	-0.2806	0.779	8e-04	0.0057	0.006	0.0484	0.952381	6.36842	0.00242495745469968	70753	61157	59162
c1y_0150001	c3y_asq_dproblem	-0.2597	0.3152	-0.8241	0.4099	0.0047	0.0049	0.006	0.0531	0.952381	6.39759	0.0101480084098932	70753	61537	59528
c1y_0150001	c3y_asq_epersonal	0.418	0.3448	1.2123	0.2254	0.0068	0.0054	0.006	0.0544	0.952381	6.55422	0.000916178578599885	70753	49116	47495
c1y_0150001	c3y_asq_total	0.0676	0.2474	0.2735	0.7845	0.0048	0.0055	0.006	0.0674	0.952381	8.53165	0.00381161282379047	70753	69328	66844
c1y_0150001	c3y_bed_time	-0.2905	0.4049	-0.7175	0.4731	0.0151	0.0052	0.006	0.0309	0.952381	4.29167	0.0201568094366738	70753	69261	66784
c1y_0150001	c3y_bmi	0.4062	0.2551	1.5924	0.1113	0.0165	0.0055	0.006	0.2654	0.952381	15.7976	0.00117765873759301	70753	70019	67459
c1y_0150001	c3y_nap_count	0.3822	0.4904	0.7794	0.4358	-0.0107	0.0051	0.006	0.0206	0.952381	3.12121	-0.0156779104257849	70753	69212	66736
c1y_0150001	c3y_night_wake_up_count	0.0482	0.3825	0.1261	0.8997	-0.0029	0.0049	0.006	0.0214	0.952381	2.77922	-0.00363594454555609	70753	69260	66782
c1y_0150001	c3y_sleep_time_day	0.6019	0.5094	1.1815	0.2374	-6e-04	0.0051	0.006	0.0233	0.952381	3.32857	-0.00786128840791743	70753	69223	66743
c1y_0150001	c3y_sleep_time_night	-0.1449	0.3004	-0.4823	0.6296	-0.0143	0.0052	0.006	0.0351	0.952381	4.94366	-0.0131593384906142	70753	69258	66778
c1y_0150001	c3y_total_sleep_time	0.6901	0.659	1.0471	0.2951	-0.0111	0.0048	0.006	0.0118	0.952381	1.84375	-0.0175954922130636	70753	69297	66818
c1y_0150001	c3y_wake_up_time	0.2517	0.2798	0.8996	0.3683	-0.0103	0.0057	0.006	0.0777	0.952381	9.03488	-0.0169561909487422	70753	69210	66734
c1y_0150001	c4y_0010101	-0.4529	0.685	-0.6611	0.5086	0.0146	0.005	0.006	0.0097	0.952381	1.34722	0.0198967343378009	70753	61135	58962
c1y_0150001	c4y_0010201	NA	NA	NA	NA	NA	NA	0.006	0.0012	0.952381	0.179104	NA	70753	64861	62548
c1y_0150001	c4y_0010301	0.7486	0.7051	1.0617	0.2884	0.0047	0.0048	0.006	0.0124	0.952381	1.74648	-0.00138270994984344	70753	64952	62632
c1y_0150001	c4y_0030002	0.2255	0.1773	1.2715	0.2035	-0.0058	0.0061	0.006	0.3831	0.952381	15.324	-0.0218280215630586	70753	64868	62553
c1y_0150001	c4y_0042101	0.4907	0.3918	1.2524	0.2104	0.0087	0.0055	0.006	0.0484	0.952381	5.31868	0.00110130078911322	70753	64712	62406
c1y_0150001	c4y_0042102b	0.4508	0.3775	1.1942	0.2324	0.0092	0.0055	0.006	0.0495	0.952381	5.625	0.00186372168049858	70753	73735	69360
c1y_0150001	c4y_0051001	0.9554	0.5587	1.7101	0.0872	0.0774	0.0055	0.006	0.0331	0.952381	3.48421	0.0716190141247491	70753	65112	62783
c1y_0150001	c4y_0051101	0.5681	0.4475	1.2693	0.2043	0.0129	0.0052	0.006	0.0364	0.952381	4.33333	0.0056763565242706	70753	65052	62732
c1y_0150001	c4y_0051201	-0.0615	0.3313	-0.1855	0.8528	0.0358	0.0051	0.006	0.0432	0.952381	4.45361	0.0410990095233541	70753	63800	61531
c1y_0150001	c4y_0051301	-0.0874	0.7239	-0.1208	0.9039	0.0178	0.0054	0.006	0.0069	0.952381	1.01471	0.0202375336093855	70753	63051	60829
c1y_0150001	c4y_0051401	0.0146	0.6222	0.0235	0.9812	0.0112	0.0048	0.006	0.0091	0.952381	1.3	0.0120883165564828	70753	65164	62825
c1y_0150001	c4y_0051501	-0.2428	0.5249	-0.4626	0.6437	0.0379	0.0051	0.006	0.0178	0.952381	2.25316	0.0439933956357219	70753	65163	62828
c1y_0150001	c4y_0053801	0.2723	0.5634	0.4833	0.6289	0.027	0.0049	0.006	0.0116	0.952381	1.78462	0.0271462549417168	70753	65161	62829
c1y_0150001	c4y_0053901	-0.7872	0.8569	-0.9186	0.3583	0.0392	0.0047	0.006	0.0078	0.952381	1.16418	0.04823471658383	70753	64642	62353
c1y_0150001	c4y_0054001	1	1.4336	1.1189	0.2632	0.0083	0.0048	0.006	0.0061	0.952381	0.953125	-0.000741658065800956	70753	65201	62866
c1y_0150001	c4y_0054401	0.9766	1.9634	0.4974	0.6189	0.0137	0.0053	0.006	0.0025	0.952381	0.378788	0.0112779609117085	70753	63328	61086
c1y_0150001	c4y_0055701	0.1743	0.4167	0.4182	0.6758	0.0064	0.005	0.006	0.0227	0.952381	3.06757	0.00496973359623753	70753	64852	62536
c1y_0150001	c4y_0056001	-1	1.8353	-0.8512	0.3946	0.0171	0.005	0.006	0.0039	0.952381	0.629032	0.0262268729653779	70753	65500	62788
c1y_0150001	c4y_0056101	0.5904	0.6149	0.9601	0.337	-0.0034	0.0053	0.006	0.0125	0.952381	2.19298	-0.00887059779905409	70753	65121	62791
c1y_0150001	c4y_0056301	0.8086	0.7129	1.1342	0.2567	0.0173	0.0046	0.006	0.0099	0.952381	1.43478	0.0126196617747012	70753	65546	62829
c1y_0150001	c4y_0056401	0.7019	0.8992	0.7805	0.4351	0.0219	0.0046	0.006	0.0059	0.952381	0.880597	0.0195997973770265	70753	65210	62874
c1y_0150001	c4y_0060101	0.3502	0.9153	0.3826	0.702	0.0501	0.0045	0.006	0.0046	0.952381	0.657143	0.052887120617964	70753	65155	62476
c1y_0150001	c4y_0060201	NA	NA	NA	NA	0.0327	0.0049	0.006	-4.8573e-05	0.952381	-0.00703957	NA	70753	64932	62244
c1y_0150001	c4y_0060301b	0.287	1.817	0.1579	0.8745	0.0081	0.0053	0.006	0.0017	0.952381	0.261538	0.00754747310594734	70753	73735	69360
c1y_0150001	c4y_0070001_3	0.567	0.6637	0.8543	0.393	0.0121	0.0052	0.006	0.0123	0.952381	1.5375	0.0086957359583432	70753	60590	58741
c1y_0150001	c4y_0070101	0.2934	0.3933	0.7461	0.4556	0.0087	0.005	0.006	0.0342	0.952381	4.5	0.00536248420533201	70753	65161	62464
c1y_0150001	c4y_0070201	0.9549	0.647	1.4759	0.14	0.0057	0.0051	0.006	0.0232	0.952381	3.13514	-0.00516210092996433	70753	65517	62800
c1y_0150001	c4y_0070301	0.7385	0.6053	1.2202	0.2224	0.0131	0.005	0.006	0.0171	0.952381	2.28	0.00677597312632039	70753	65763	63026
c1y_0150001	c4y_0070501_3	0.6367	1.2639	0.5038	0.6144	0.0143	0.0046	0.006	0.0028	0.952381	0.444444	0.0133621522843752	70753	60807	58943
c1y_0150001	c4y_0070601	0.3284	0.4845	0.6777	0.4979	0.0178	0.0046	0.006	0.0223	0.952381	3.32836	0.0156886107500012	70753	65763	63026
c1y_0150001	c4y_0070701	0.2343	0.6569	0.3566	0.7214	0.0104	0.0044	0.006	0.0086	0.952381	1.26471	0.00964316487942835	70753	65763	63026
c1y_0150001	c4y_0070801	NA	NA	NA	NA	0.0105	0.0046	0.006	-9e-04	0.952381	-0.136364	NA	70753	65763	63026
c1y_0150001	c4y_0073501_2	-0.5945	0.4797	-1.2394	0.2152	0.0116	0.0056	0.006	0.0278	0.952381	3.97143	0.021141436715802	70753	58807	57097
c1y_0150001	c4y_0073501_3	NA	NA	NA	NA	0.005	0.0053	0.006	-0.0024	0.952381	-0.347826	NA	70753	59039	57323
c1y_0150001	c4y_0074001_2	0.4538	0.7027	0.6457	0.5185	0.0025	0.0053	0.006	0.0094	0.952381	1.25333	-0.00059368344935113	70753	59039	57319
c1y_0150001	c4y_0075001_2	-1	4.3377	-0.4935	0.6217	0.0113	0.0053	0.006	0.0023	0.952381	0.315068	0.020789222022076	70753	58931	57221
c1y_0150001	c4y_0075001_3	NA	NA	NA	NA	NA	NA	0.006	0.0017	0.952381	0.257576	NA	70753	59117	57392
c1y_0150001	c4y_0075501_2	-0.7957	5.2716	-0.1509	0.88	0.0085	0.0051	0.006	0.0019	0.952381	0.253333	0.0117956152529943	70753	79056	70148
c1y_0150001	c4y_0075501_3	0.0848	0.6882	0.1233	0.9019	0.0049	0.0049	0.006	0.008	0.952381	1.17647	0.00466938652392571	70753	79056	70148
c1y_0150001	c4y_0077001	-0.1241	0.4956	-0.2505	0.8022	0.0103	0.0047	0.006	0.0128	0.952381	1.72973	0.0123513154187175	70753	65763	63026
c1y_0150001	c4y_0077101	0.88	1.0631	0.8277	0.4078	0.0093	0.0049	0.006	0.0048	0.952381	0.761905	0.00537172618143955	70753	65763	63026
c1y_0150001	c4y_0077102	-0.4035	0.4306	-0.9369	0.3488	0.0011	0.0049	0.006	0.0182	0.952381	2.84375	0.00547337624804559	70753	65763	63026
c1y_0150001	c4y_0080001	0.0187	0.4672	0.04	0.9681	-0.0112	0.0056	0.006	0.0192	0.952381	2.59459	-0.0124798749011084	70753	65763	63026
c1y_0150001	c4y_0081001	-0.0176	0.4292	-0.041	0.9673	-0.0186	0.0052	0.006	0.0209	0.952381	2.98571	-0.0202058352175357	70753	65763	63026
c1y_0150001	c4y_0090001	0.0828	0.6361	0.1302	0.8964	0.0041	0.005	0.006	0.0092	0.952381	1.31429	0.00385148701012846	70753	65763	63026
c1y_0150001	c4y_0091001	NA	NA	NA	NA	-0.0057	0.0052	0.006	-0.0042	0.952381	-0.494118	NA	70753	65763	63026
c1y_0150001	c4y_0100001	-0.0302	0.7337	-0.0412	0.9671	0.0173	0.0049	0.006	0.0062	0.952381	0.775	0.0190238512406117	70753	65763	63026
c1y_0150001	c4y_0110001	0.4047	0.3547	1.141	0.2539	0.0086	0.0051	0.006	0.0425	0.952381	5.66667	0.00291636971877835	70753	65763	63026
c1y_0150001	c4y_0120001	0.4516	0.3125	1.445	0.1484	0.0036	0.0053	0.006	0.0673	0.952381	6.23148	-0.00537829551024786	70753	65763	63026
c1y_0150001	c4y_0130001	0.531	0.388	1.3686	0.1711	0.0105	0.0053	0.006	0.0658	0.952381	6.38835	0.000843987372439701	70753	65763	63026
c1y_0150001	c4y_0130102	NA	NA	NA	NA	NA	NA	0.006	6e-04	0.952381	0.0909091	NA	70753	65347	62646
c1y_0150001	c4y_0130103	0.8675	0.655	1.3245	0.1853	0.0096	0.0051	0.006	0.0159	0.952381	2.09211	0.00195881458010794	70753	65479	62766
c1y_0150001	c4y_0130104	0.4899	0.3741	1.3095	0.1904	0.0037	0.0052	0.006	0.0529	0.952381	5.75	-0.00486819909748842	70753	65763	63026
c1y_0150001	c4y_0130105	0.3146	0.7134	0.441	0.6592	0.0033	0.005	0.006	0.0078	0.952381	1.18182	0.00142922283055684	70753	65763	63026
c1y_0150001	c4y_0140001	0.1583	0.3814	0.4151	0.6781	0.0069	0.0048	0.006	0.0294	0.952381	3.45882	0.00546239139713079	70753	65763	63026
c1y_0150001	c4y_0150001	1	0.677	1.9409	0.0523	0.1313	0.0051	0.006	0.061	0.952381	6.0396	0.121071512106575	70753	65763	63026
c1y_0150001	c4y_0160001	1	0.5839	1.7293	0.0837	0.0827	0.0051	0.006	0.0459	0.952381	4.25	0.0747013007495794	70753	65763	63026
c1y_0150001	c4y_0160101	1	0.556	1.8033	0.0713	0.0893	0.0054	0.006	0.0605	0.952381	4.80159	0.0802453497423771	70753	65763	63026
c1y_0150001	c4y_0160201	1	0.7888	1.8495	0.0644	0.0721	0.0046	0.006	0.0354	0.952381	3.33962	0.0579791701536183	70753	65763	63026
c1y_0150001	c4y_0160301	0.0118	1.2005	0.0098	0.9922	0.0342	0.0047	0.006	0.004	0.952381	0.449438	0.0371422268091756	70753	65763	63026
c1y_0150001	c4y_0170001	1	0.6303	1.7148	0.0864	0.0971	0.0052	0.006	0.0358	0.952381	3.69072	0.0911657566329182	70753	65763	63026
c1y_0150001	c4y_0180001	0.2275	0.715	0.3181	0.7504	0.0518	0.0055	0.006	0.0066	0.952381	0.942857	0.0549773379031138	70753	65763	63026
c1y_0150001	c4y_0190001	NA	NA	NA	NA	NA	NA	0.006	-1e-04	0.952381	-0.0140845	NA	70753	65763	63026
c1y_0150001	c4y_0200001	1	0.6103	1.6814	0.0927	0.0326	0.005	0.006	0.0431	0.952381	4.14423	0.0192564152388369	70753	65763	63026
c1y_0150001	c4y_0210001	0.943	0.5634	1.6737	0.0942	0.0372	0.0047	0.006	0.0417	0.952381	4.04854	0.0259686629407431	70753	65763	63026
c1y_0150001	c4y_0210101	0.7345	0.4576	1.6053	0.1084	0.0308	0.0044	0.006	0.0518	0.952381	4.7963	0.0209981544387033	70753	65763	63026
c1y_0150001	c4y_0210401	0.656	0.5949	1.1028	0.2701	0.0363	0.0048	0.006	0.0183	0.952381	2.17857	0.0328124845350715	70753	65763	63026
c1y_0150001	c4y_0220001	-0.1974	0.2928	-0.6742	0.5002	0.0364	0.0051	0.006	0.0566	0.952381	5.44231	0.0444386920392173	70753	65763	63026
c1y_0150001	c4y_0230001	0.4288	0.3191	1.344	0.1789	0.0365	0.0051	0.006	0.06	0.952381	5.45455	0.0324507729830339	70753	65763	63026
c1y_0150001	c4y_0240001	0.6804	1.0259	0.6633	0.5072	0.0893	0.0052	0.006	0.0051	0.952381	0.607143	0.0936023017453965	70753	65460	62752
c1y_0150001	c4y_0250001	0.6568	1.1564	0.5679	0.5701	0.0824	0.0053	0.006	0.0038	0.952381	0.493506	0.086901260025919	70753	65098	62405
c1y_0150001	c4y_0250101	0.442	1.0521	0.4202	0.6744	0.0349	0.0045	0.006	0.0043	0.952381	0.551282	0.0357107494714263	70753	65763	63026
c1y_0150001	c4y_0250201	NA	NA	NA	NA	0.0599	0.005	0.006	-0.0038	0.952381	-0.575758	NA	70753	65763	63026
c1y_0150001	c4y_0250202	0.9361	0.9077	1.0312	0.3024	0.0565	0.0047	0.006	0.0067	0.952381	0.971014	0.0555670186444071	70753	65763	63026
c1y_0150001	c4y_0250203	1	1.3241	0.8145	0.4154	0.0622	0.0048	0.006	0.0045	0.952381	0.625	0.0620406142930595	70753	65763	63026
c1y_0150001	c4y_0250204	0.8943	1.0597	0.8439	0.3987	0.0461	0.0052	0.006	0.0071	0.952381	1.01429	0.0443470537390946	70753	65763	63026
c1y_0150001	c4y_0250205	1	3.2059	0.4527	0.6508	0.028	0.005	0.006	0.0022	0.952381	0.333333	0.0251347358704777	70753	65763	63026
c1y_0150001	c4y_0250206	NA	NA	NA	NA	0.0189	0.0049	0.006	-0.0072	0.952381	-1.10769	NA	70753	65763	63026
c1y_0150001	c4y_0250207	1	1.4215	0.9484	0.3429	0.0182	0.0057	0.006	0.0055	0.952381	0.785714	0.0120225562376176	70753	65763	63026
c1y_0150001	c4y_0250208	0.2571	0.6184	0.4158	0.6776	0.0295	0.0053	0.006	0.0108	0.952381	1.52113	0.0301109481005446	70753	65763	63026
c1y_0150001	c4y_0250209	0.2654	1.0653	0.2491	0.8032	0.0355	0.0048	0.006	0.0037	0.952381	0.552239	0.0373519815150887	70753	65763	63026
c1y_0150001	c4y_0250210	0.3008	1.4745	0.204	0.8384	0.0392	0.0048	0.006	0.0021	0.952381	0.333333	0.0415262796899072	70753	65763	63026
c1y_0150001	c4y_0250211	NA	NA	NA	NA	0.0483	0.0045	0.006	-0.0076	0.952381	-1.15152	NA	70753	65550	62835
c1y_0150001	c4y_0250212	NA	NA	NA	NA	0.0592	0.0052	0.006	-0.0094	0.952381	-1.36232	NA	70753	65763	63026
c1y_0150001	c4y_0260001	0.8291	0.782	1.0603	0.289	0.0186	0.0048	0.006	0.0102	0.952381	1.36	0.0137559558779968	70753	65763	63026
c1y_0150001	c4y_0270001	-0.3136	0.4066	-0.7713	0.4405	-0.004	0.005	0.006	0.031	0.952381	4.13333	-5.32133790257057e-05	70753	65763	63026
c1y_0150001	c4y_0280001	-0.5051	0.525	-0.9622	0.336	-0.0056	0.0051	0.006	0.0216	0.952381	3.27273	-0.000315019648354305	70753	65763	63026
c1y_0150001	c4y_0290001	0.1845	0.2459	0.7503	0.4531	0.0012	0.005	0.006	0.0941	0.952381	9.50505	-0.00323504715679871	70753	63210	61067
c1y_0150001	c4y_0300101	0.1484	0.3994	0.3716	0.7102	0.0162	0.0051	0.006	0.0224	0.952381	3.29412	0.0162517352934093	70753	63210	61067
c1y_0150001	c4y_0300201	0.3727	0.6325	0.5892	0.5557	0.0177	0.005	0.006	0.0102	0.952381	1.39726	0.0166023593329173	70753	63210	61067
c1y_0150001	c4y_0300301	0.1628	0.4308	0.3779	0.7055	0.0247	0.0053	0.006	0.023	0.952381	3.15068	0.0260147724405049	70753	60769	58790
c1y_0150001	c4y_0300401	0.2103	0.4352	0.4833	0.6289	0.0345	0.0049	0.006	0.021	0.952381	3	0.0360787064395742	70753	62609	60504
c1y_0150001	c4y_0300501	0.3042	0.4265	0.7131	0.4758	0.0192	0.0048	0.006	0.0208	0.952381	3.05882	0.0181378697314133	70753	61586	59523
c1y_0150001	c4y_0300601	0.5427	0.4552	1.1922	0.2332	0.0173	0.005	0.006	0.0234	0.952381	3.34286	0.0187579813971708	70753	36752	35412
c1y_0150001	c4y_0310101	0.6075	0.521	1.166	0.2436	0.0015	0.005	0.006	0.0242	0.952381	3.36111	-0.0057649361157309	70753	63210	61067
c1y_0150001	c4y_0310201	0.2531	0.3698	0.6846	0.4936	0.007	0.0046	0.006	0.0318	0.952381	4.24	0.00425126529291795	70753	63195	61053
c1y_0150001	c4y_0310301	0.6373	0.5712	1.1158	0.2645	0.0019	0.0052	0.006	0.0176	0.952381	2.14634	-0.00452173302602161	70753	63210	61067
c1y_0150001	c4y_0310401b	NA	NA	NA	NA	0.0031	0.0054	0.006	-0.0049	0.952381	-0.544444	NA	70753	73809	69439
c1y_0150001	c4y_0310501	0.3425	0.8026	0.4268	0.6696	-0.0052	0.0048	0.006	0.0093	0.952381	1	-0.00831667337075092	70753	63210	61067
c1y_0150001	c4y_0310601	1	2.7326	0.6719	0.5017	-0.0041	0.0051	0.006	0.0044	0.952381	0.473118	-0.0139962852759051	70753	63210	61067
c1y_0150001	c4y_0310901b	0.138	0.5874	0.235	0.8142	-0.0057	0.0051	0.006	0.0128	0.952381	1.52381	-0.00722824516173082	70753	73304	68981
c1y_0150001	c4y_0320001	0.4727	0.6708	0.7048	0.481	0.014	0.0047	0.006	0.0102	0.952381	1.36	0.0117286508905007	70753	63210	61067
c1y_0150001	c4y_0330001	0.8309	0.671	1.2383	0.2156	0.0101	0.0046	0.006	0.0128	0.952381	1.80282	0.00466081229648254	70753	54427	52675
c1y_0150001	c4y_0330002	1	1.0442	1.4819	0.1384	0.01	0.005	0.006	0.0097	0.952381	1.12791	-0.000861349056644846	70753	63210	61067
c1y_0150001	c4y_0330101	0.5923	1.1093	0.5339	0.5934	-0.0098	0.0052	0.006	0.0055	0.952381	0.723684	-0.014216351505938	70753	63210	61067
c1y_0150001	c4y_0330201	-0.3458	0.455	-0.7601	0.4472	-7e-04	0.0048	0.006	0.0201	0.952381	2.61039	0.00307108373989803	70753	63210	61067
c1y_0150001	c4y_0340001	0.8815	1.061	0.8308	0.4061	-0.0042	0.0051	0.006	0.0055	0.952381	0.774648	-0.009719190157124	70753	63210	61067
c1y_0150001	c4y_0350001	-0.6438	0.6904	-0.9325	0.3511	0.0034	0.0049	0.006	0.0112	0.952381	1.67164	0.00907908311947074	70753	63210	61067
c1y_0150001	c4y_0360001	-1	2.6774	-0.4813	0.6303	-0.0029	0.0052	0.006	0.0024	0.952381	0.32	0.00172129917388506	70753	63210	61067
c1y_0150001	c4y_0380001	0.2272	0.5694	0.3991	0.6898	0.0276	0.0056	0.006	0.0126	0.952381	1.7027	0.0285149868538261	70753	63210	61067
c1y_0150001	c4y_0450001	-0.5589	0.6294	-0.888	0.3745	-0.0431	0.0052	0.006	0.0126	0.952381	1.82609	-0.0427375045171952	70753	63210	61067
c1y_0150001	c4y_0460001	-0.0885	0.3882	-0.228	0.8196	-0.0121	0.0052	0.006	0.0238	0.952381	3.01266	-0.0125059816274338	70753	61862	59844
c1y_0150001	c4y_0480001	0.1988	0.3193	0.6225	0.5336	0.0119	0.0051	0.006	0.0387	0.952381	5.16	0.010359211332913	70753	61862	59844
c1y_0150001	c4y_0490001_1	-0.1444	0.5461	-0.2644	0.7915	2e-04	0.0053	0.006	0.0125	0.952381	1.66667	0.00147598487092661	70753	77807	70068
c1y_0150001	c4y_0490001_2	-0.3198	0.6578	-0.4862	0.6268	6e-04	0.0055	0.006	0.0097	0.952381	1.34722	0.00309940586699364	70753	77807	70068
c1y_0150001	c4y_0490001_3	1	7.2898	0.2175	0.8278	0.0017	0.0047	0.006	0.0014	0.952381	0.208955	-0.00280544374636573	70753	77807	70068
c1y_0150001	c4y_0500001	-0.0909	0.2085	-0.4359	0.6629	0.0213	0.0052	0.006	0.097	0.952381	1.13984	0.0271692402053475	70753	61862	59844
c1y_0150001	c4y_0500101	0.099	0.3575	0.277	0.7817	0.0168	0.005	0.006	0.1015	0.952381	1.31818	0.0174682420697329	70753	59247	57395
c1y_0150001	c4y_asq_acomu	0.1607	0.2866	0.5608	0.5749	-0.0037	0.0047	0.006	0.058	0.952381	6.59091	-0.0072963653568116	70753	62606	60616
c1y_0150001	c4y_asq_bgm	0.3169	0.3258	0.9726	0.3307	-0.006	0.0052	0.006	0.0502	0.952381	6.12195	-0.0124577199744582	70753	62274	60301
c1y_0150001	c4y_asq_cfm	-0.0911	0.2689	-0.3386	0.7349	-0.007	0.0047	0.006	0.0527	0.952381	6.3494	-0.00624411232099228	70753	62714	60722
c1y_0150001	c4y_asq_dproblem	-0.1187	0.3228	-0.3677	0.7131	0.0022	0.0049	0.006	0.0419	0.952381	5.2375	0.00436683185482969	70753	77614	68515
c1y_0150001	c4y_asq_epersonal	0.5857	0.5062	1.1571	0.2473	0.0032	0.0056	0.006	0.0279	0.952381	3.44444	-0.00418817491788982	70753	77614	68515
c1y_0150001	c4y_asq_total	0.2464	0.3094	0.7963	0.4258	-0.0027	0.0048	0.006	0.0553	0.952381	6.28409	-0.00755245379036874	70753	69258	66778
c1y_0150001	c4y_bmi	0.2019	0.1857	1.0869	0.2771	0.0204	0.0055	0.006	0.2773	0.952381	16.7048	0.0154091811927066	70753	69945	67389
c1y_0150001	c6m_0010201_1	-0.2801	0.4971	-0.5634	0.5731	-0.0084	0.0047	0.006	0.0218	0.952381	1.87931	-0.0144788742306973	70753	20259	18193
c1y_0150001	c6m_0010201_2	0.8771	0.7882	1.1129	0.2658	-0.0109	0.0045	0.006	0.016	0.952381	1.64948	-0.0316273140426842	70753	20256	18190
c1y_0150001	c6m_0010201_3	1	2.2475	0.5356	0.5922	-0.002	0.0049	0.006	0.0042	0.952381	0.466667	-0.00832995523285472	70753	71680	63459
c1y_0150001	c6m_0010201_5	-0.0639	0.3908	-0.1635	0.8701	0.0123	0.0046	0.006	0.0312	0.952381	2.88889	0.0150310391575843	70753	70976	62816
c1y_0150001	c6m_0020001_1	-0.0846	0.4714	-0.1794	0.8576	-0.0406	0.0051	0.006	0.0142	0.952381	1.97222	-0.0452450252178994	70753	71664	63443
c1y_0150001	c6m_0020001_2	0.2954	1.0197	0.2897	0.7721	0.0242	0.0048	0.006	0.0029	0.952381	0.467742	0.0261889068516736	70753	70960	62800
c1y_0150001	c6m_0020001_3	0.0476	0.4693	0.1014	0.9192	0.0234	0.0051	0.006	0.0132	0.952381	1.97015	0.0260915217343759	70753	71655	63437
c1y_0150001	c6m_0040108b	NA	NA	NA	NA	0.0161	0.0048	0.006	-0.0074	0.952381	-0.795699	NA	70753	78115	70332
c1y_0150001	c6m_0040109b	NA	NA	NA	NA	NA	NA	0.006	3e-04	0.952381	0.0333333	NA	70753	78115	70332
c1y_0150001	c6m_0040110b	-0.4022	0.5517	-0.7291	0.466	0.0179	0.006	0.006	0.0225	0.952381	2.29592	0.0239358635540836	70753	78115	70332
c1y_0150001	c6m_0040111b	-0.121	0.8691	-0.1393	0.8892	0.0108	0.0047	0.006	0.0059	0.952381	0.641304	0.0122107818808532	70753	78062	70294
c1y_0150001	c6m_0070103_checked	0.0801	0.1593	0.5028	0.6151	0.0055	0.0061	0.006	0.2189	0.952381	12.3672	0.00385258560567259	70753	56035	54991
c1y_0150001	c6m_0090001b	-0.5228	1.0833	-0.4826	0.6294	0.0279	0.0049	0.006	0.0033	0.952381	0.611111	0.0319720371474459	70753	78062	70294
c1y_0150001	c6m_0170001_1	1	1.0772	1.2145	0.2246	0.0044	0.0045	0.006	0.0062	0.952381	1.05085	-0.00303282553665675	70753	70951	62794
c1y_0150001	c6m_0170001_2	-1	0.8356	-1.4159	0.1568	-0.0056	0.0045	0.006	0.0098	0.952381	1.66102	0.00280894747305985	70753	71659	63440
c1y_0150001	c6m_0180001_1	-0.2559	0.302	-0.8476	0.3966	-0.0196	0.005	0.006	0.0403	0.952381	5.30263	-0.0185681260258971	70753	70955	62797
c1y_0150001	c6m_0180001_2	-0.024	0.4643	-0.0516	0.9588	0.0101	0.0048	0.006	0.0164	0.952381	2.44776	0.0117035992829167	70753	71685	63462
c1y_0150001	c6m_0180001_3	0.4972	0.4585	1.0846	0.2781	0.0042	0.0052	0.006	0.0213	0.952381	3.13235	-0.000912448212213908	70753	71426	63246
c1y_0150001	c6m_0220001_1	-0.2194	0.8427	-0.2603	0.7946	-0.0035	0.0049	0.006	0.0043	0.952381	0.796296	-0.00283419438871194	70753	71426	63246
c1y_0150001	c6m_0380001_1	0.2703	0.9352	0.2891	0.7725	-0.0047	0.0047	0.006	0.003	0.952381	0.566038	-0.00645867193235465	70753	71426	63246
c1y_0150001	c6m_asq_acomu	0.4857	0.4156	1.1686	0.2426	0.0136	0.0049	0.006	0.028	0.952381	4	0.0088912822384746	70753	61862	59844
c1y_0150001	c6m_asq_bgm	-0.0235	0.2333	-0.1008	0.9197	0.0075	0.0053	0.006	0.0818	0.952381	10.9067	0.0092238228134602	70753	61862	59844
c1y_0150001	c6m_asq_cfm	0.3981	0.3364	1.1832	0.2367	0.0028	0.0048	0.006	0.0476	0.952381	6.18182	-0.00373321634887733	70753	61862	59844
c1y_0150001	c6m_asq_dproblem	0.094	0.2329	0.4035	0.6865	0.0064	0.005	0.006	0.0617	0.952381	7.81013	0.00545345646505768	70753	61862	59844
c1y_0150001	c6m_asq_epersonal	-0.1232	0.2486	-0.4957	0.6201	0.0122	0.0057	0.006	0.0796	0.952381	9.82716	0.0169156368377001	70753	61862	59844
c1y_0150001	c6m_asq_total	0.1668	0.2385	0.6992	0.4844	0.0113	0.0055	0.006	0.0766	0.952381	9.34146	0.0081309849773772	70753	71026	70479
c1y_0150001	c6m_bed_time	-0.5067	0.5166	-0.9808	0.3267	-0.0109	0.005	0.006	0.0177	0.952381	2.85484	-0.00641141452572019	70753	67669	65260
c1y_0150001	c6m_bmi	0.2218	0.1873	1.1846	0.2362	0.0272	0.0062	0.006	0.2613	0.952381	18.2727	0.0230243469151537	70753	69260	66782
c1y_0150001	c6m_nap_count	0.0659	0.439	0.1502	0.8806	-0.0133	0.005	0.006	0.0172	0.952381	3.07143	-0.0149468908623248	70753	67658	65245
c1y_0150001	c6m_night_wake_up_count	0.2003	0.4502	0.445	0.6564	-0.001	0.0052	0.006	0.0195	0.952381	3.36207	-0.00326918150136212	70753	67613	65198
c1y_0150001	c6m_sleep_time_day	0.0844	0.3987	0.2118	0.8323	-0.0018	0.0046	0.006	0.0205	0.952381	3.53448	-0.00288259362786508	70753	67701	65283
c1y_0150001	c6m_sleep_time_night	0.5594	0.5512	1.0148	0.3102	0.0037	0.0056	0.006	0.0187	0.952381	2.92188	-0.00202590695229588	70753	67637	65219
c1y_0150001	c6m_total_sleep_time	0.6473	0.599	1.0806	0.2799	-0.0037	0.0048	0.006	0.0138	0.952381	2.3	-0.00990939450288835	70753	67753	65332
c1y_0150001	c6m_wake_up_time	0.4017	0.3485	1.1526	0.2491	-0.0185	0.0052	0.006	0.0394	0.952381	5.9697	-0.0263941179289239	70753	67682	65267
c1y_0150001	c_hospital_kikan	0.1701	0.407	0.4179	0.676	-0.0083	0.0052	0.006	0.0146	0.952381	2.51724	-0.0110500377528772	70753	58615	57203
c1y_0150001	c_tshfpb_010	0.11	0.226	0.4868	0.6264	0.0022	0.0054	0.006	0.1406	0.952381	6.63208	-0.000825314032529933	70753	61862	59844
c1y_0150001	cd	0.1687	0.2489	0.6778	0.4979	0.0088	0.0055	0.006	0.072	0.952381	6	0.00648716143832978	70753	61757	59742
c1y_0150001	childcare_facility_daycare_time_3y	0.6141	0.8592	0.7147	0.4748	0.0387	0.005	0.006	0.0083	0.952381	0.783019	0.0387228576347912	70753	61845	59841
c1y_0150001	childcare_facility_daycare_time_4y	NA	NA	NA	NA	NA	NA	0.006	5e-04	0.952381	0.0694444	NA	70753	61849	59843
c1y_0150001	childcare_facility_starting_age	-1	0.9547	-1.3681	0.1713	-0.0975	0.005	0.006	0.0107	0.952381	0.972727	-0.0981291587469111	70753	61844	59842
c1y_0150001	constipation_3y	-0.1744	0.3699	-0.4715	0.6373	0.0327	0.0047	0.006	0.028	0.952381	3.94366	0.0378931457638824	70753	77888	69384
c1y_0150001	constipation_4y	0.4176	0.41	1.0186	0.3084	0.0345	0.0051	0.006	0.0332	0.952381	4.61111	0.0311336620743943	70753	71814	67534
c1y_0150001	constipation_cum_4y	0.1969	0.3076	0.6403	0.522	0.0413	0.005	0.006	0.0485	0.952381	5.98765	0.0546245675752718	70753	38984	38402
c1y_0150001	constipation_severity_3y	0.3574	0.354	1.0095	0.3127	0.0364	0.0048	0.006	0.0363	0.952381	4.65385	0.0352478181905466	70753	62863	61036
c1y_0150001	constipation_severity_4y	0.3155	0.3846	0.8204	0.412	0.0412	0.005	0.006	0.0324	0.952381	4.37838	0.0420539045936667	70753	61277	59437
c1y_0150001	dr0m_0020701_1	0.1295	0.5912	0.219	0.8266	0.0035	0.0051	0.006	0.0087	0.952381	1.58182	0.00287098638484667	70753	77614	68515
c1y_0150001	dr0m_0020701_3	-4e-04	0.5064	-8e-04	0.9993	-0.0044	0.0052	0.006	0.0126	0.952381	2.29091	-0.00480012133775944	70753	77614	68515
c1y_0150001	dr0m_bmi	0.2789	0.237	1.1771	0.2392	0.0059	0.0057	0.006	0.1436	0.952381	13.0545	-0.0021676060475612	70753	69212	66736
c1y_0150001	dr1m_0040501b	0.5153	0.6448	0.7992	0.4242	-0.0089	0.0053	0.006	0.009	0.952381	1.8	-0.0132939391001667	70753	78115	70332
c1y_0150001	dr1m_bmi	0.4087	0.305	1.3402	0.1802	0.0117	0.0054	0.006	0.1023	0.952381	10.7684	0.0022685096593179	70753	69212	66736
c1y_0150001	egg_allergy_1hy	1	0.7014	1.4548	0.1457	0.0182	0.0044	0.006	0.0172	0.952381	2.6875	0.00898671133781799	70753	68095	65631
c1y_0150001	egg_allergy_2y	1	0.7871	1.6614	0.0966	0.006	0.0051	0.006	0.024	0.952381	3.80952	-0.00955716388540404	70753	70403	67429
c1y_0150001	egg_allergy_3y	0.4145	0.4132	1.0032	0.3158	0.021	0.0048	0.006	0.0306	0.952381	4.56716	0.0166705722047846	70753	70403	67429
c1y_0150001	egg_allergy_4y	0.6031	0.4994	1.2078	0.2271	0.0094	0.0047	0.006	0.0247	0.952381	3.38356	0.00250937086281518	70753	69945	67389
c1y_0150001	egg_allergy_cum_4y	1	0.6749	1.6772	0.0935	0.0131	0.0047	0.006	0.0351	0.952381	4.28049	-0.00233258748095067	70753	65300	62958
c1y_0150001	egg_allergy_score_until_4yo	0.7581	0.4675	1.6215	0.1049	0.0135	0.0051	0.006	0.0558	0.952381	5.58	0.000449534757614927	70753	67753	65332
c1y_0150001	egg_allergy_score_until_4yo_positive	0.749	0.4566	1.6402	0.101	0.0135	0.0052	0.006	0.052	0.952381	5.14851	0.0011093619538229	70753	67753	65332
c1y_0150001	exclusive_breastfeeding_1y	-0.3967	0.3964	-1.0007	0.317	-0.0507	0.0049	0.006	0.0262	0.952381	3.9697	-0.0507483069478809	70753	64843	62549
c1y_0150001	febrile_convulsion_cum_4y	0.4143	0.3029	1.3676	0.1714	0.005	0.0055	0.006	0.0888	0.952381	8.07273	-0.0043188860639343	70753	60292	59890
c1y_0150001	feeding_type_yesterday_breast_feeding_count_1m	0.1569	0.4131	0.3798	0.7041	-0.0036	0.005	0.006	0.0168	0.952381	2.84746	-0.00554019015466636	70753	64718	62436
c1y_0150001	feeding_type_yesterday_formula_feeding_count_1m	0.0505	0.8357	0.0604	0.9518	0.0069	0.0053	0.006	0.0086	0.952381	0.754386	0.00716893116842341	70753	64700	62418
c1y_0150001	fever_count_cum_2hy	1	0.6073	1.8975	0.0578	0.1035	0.0052	0.006	0.0463	0.952381	5.38372	0.0967170847837065	70753	62924	60912
c1y_0150001	fever_count_cum_2y	1	0.7074	1.9786	0.0479	0.1115	0.0055	0.006	0.036	0.952381	4.44444	0.107161392138491	70753	59290	57557
c1y_0150001	fever_over_39c_count_cum_2hy	0.9442	0.5381	1.7545	0.0793	0.0914	0.0051	0.006	0.0364	0.952381	4.08989	0.0895511600753052	70753	60951	59079
c1y_0150001	fever_over_39c_count_cum_2y	1	0.552	1.814	0.0697	0.0984	0.0052	0.006	0.0302	0.952381	3.82278	0.0928613751728981	70753	79490	70514
c1y_0150001	first_vaccination_bcg	-1	1.4171	-0.9998	0.3174	0.019	0.0049	0.006	0.0051	0.952381	0.822581	0.0292246854818743	70753	60310	58475
c1y_0150001	first_vaccination_dpt	NA	NA	NA	NA	NA	NA	0.006	0.0012	0.952381	0.193548	NA	70753	52971	52167
c1y_0150001	first_vaccination_haemophilus_b_influenzae	NA	NA	NA	NA	NA	NA	0.006	8e-04	0.952381	0.135593	NA	70753	59324	57401
c1y_0150001	first_vaccination_hbv	0.2009	0.4456	0.4509	0.6521	-0.0065	0.0045	0.006	0.015	0.952381	2.63158	-0.00934009204579942	70753	59184	57336
c1y_0150001	first_vaccination_pneumococcus	NA	NA	NA	NA	0.0044	0.0047	0.006	-0.0025	0.952381	-0.403226	NA	70753	60039	58108
c1y_0150001	first_vaccination_polio	NA	NA	NA	NA	0.0097	0.005	0.006	-0.0064	0.952381	-1.12281	NA	70753	61559	59681
c1y_0150001	first_vaccination_rotavirus	-0.9894	0.9772	-1.0124	0.3113	0.007	0.0052	0.006	0.0073	0.952381	1.17742	0.0145741108493016	70753	58782	56933
c1y_0150001	fish_allergy_score_until_4yo_positive	0.4392	0.6668	0.6588	0.51	4e-04	0.0046	0.006	0.0081	0.952381	1.55769	-0.00265621420413643	70753	67613	65198
c1y_0150001	food_allergy_cum_4y	1	0.7087	1.7963	0.0724	0.0136	0.0047	0.006	0.0458	0.952381	4.77083	-0.00706805971728117	70753	69712	67165
c1y_0150001	food_allergy_cum_count_until_4yo	0.8827	0.5398	1.6352	0.102	0.0136	0.0047	0.006	0.0447	0.952381	4.96667	0.000233086229204489	70753	65303	62960
c1y_0150001	food_allergy_egg_feeding_status_case_combined_1yh	0.683	0.4366	1.5645	0.1177	0.0105	0.0051	0.006	0.0402	0.952381	4.46667	0.000787801617932211	70753	64752	62469
c1y_0150001	food_allergy_egg_feeding_status_case_combined_2y	0.7387	0.494	1.4952	0.1349	0.0151	0.0052	0.006	0.0343	0.952381	4.34177	0.00588371681467972	70753	65579	62864
c1y_0150001	food_allergy_egg_feeding_status_case_combined_3y	0.4282	0.4643	0.9223	0.3564	0.0129	0.0052	0.006	0.0219	0.952381	2.60714	0.00955871330813524	70753	61156	59201
c1y_0150001	food_allergy_egg_feeding_status_case_combined_4y	0.4905	0.6134	0.7997	0.4239	0.0114	0.0051	0.006	0.0133	0.952381	1.77333	0.00780611267821784	70753	79676	70666
c1y_0150001	food_allergy_fish_feeding_status_case_combined_1yh	NA	NA	NA	NA	0.0128	0.0052	0.006	-0.0077	0.952381	-1.30508	NA	70753	64642	62361
c1y_0150001	food_allergy_fish_feeding_status_case_combined_2y	1	1.7282	0.7008	0.4834	0.0118	0.005	0.006	0.0034	0.952381	0.53125	0.00735045918103071	70753	65579	62864
c1y_0150001	food_allergy_fish_feeding_status_case_combined_3y	NA	NA	NA	NA	-1e-04	0.0047	0.006	-0.0118	0.952381	-2.40816	NA	70753	61118	59165
c1y_0150001	food_allergy_fruit_feeding_status_case_combined_1yh	-0.3188	0.6674	-0.4776	0.6329	0.0045	0.0048	0.006	0.0068	0.952381	1.21429	0.00695866310474183	70753	64701	62419
c1y_0150001	food_allergy_fruit_feeding_status_case_combined_2y	0.2326	1.5597	0.1491	0.8815	0.0102	0.0048	0.006	0.002	0.952381	0.3125	0.0102877296864285	70753	65579	62864
c1y_0150001	food_allergy_fruit_feeding_status_case_combined_3y	NA	NA	NA	NA	0.0085	0.0048	0.006	-7e-04	0.952381	-0.107692	NA	70753	61089	59141
c1y_0150001	food_allergy_milk_feeding_status_case_combined_1yh	0.5911	0.6042	0.9784	0.3279	-9e-04	0.0051	0.006	0.0113	0.952381	1.82258	-0.00589389536411831	70753	64676	62396
c1y_0150001	food_allergy_milk_feeding_status_case_combined_2y	0.9013	0.6199	1.454	0.1459	1e-04	0.0046	0.006	0.0185	0.952381	2.84615	-0.00950404119973741	70753	65579	62864
c1y_0150001	food_allergy_milk_feeding_status_case_combined_3y	0.0781	0.5499	0.142	0.8871	0.0132	0.0048	0.006	0.0097	0.952381	1.49231	0.0141867884968704	70753	61118	59165
c1y_0150001	food_allergy_milk_feeding_status_case_combined_4y	0.7861	0.8111	0.9692	0.3324	0.0107	0.0046	0.006	0.0075	0.952381	1.10294	0.00621131773578835	70753	78089	69506
c1y_0150001	food_allergy_non_peanuts_nuts_feeding_status_case_combined_4y	-0.3081	0.7602	-0.4053	0.6853	0.0104	0.0048	0.006	0.0075	0.952381	0.9375	0.0159732042001376	70753	45692	42854
c1y_0150001	food_allergy_nuts_feeding_status_case_combined_1yh	-0.3201	0.4188	-0.7644	0.4446	-0.017	0.0055	0.006	0.0278	0.952381	3.97143	-0.0145398584844254	70753	64700	62418
c1y_0150001	food_allergy_nuts_feeding_status_case_combined_2y	-0.695	0.5127	-1.3556	0.1752	-0.004	0.0053	0.006	0.0206	0.952381	2.98551	0.0033243642971053	70753	61095	59143
c1y_0150001	food_allergy_nuts_feeding_status_case_combined_3y	0.0487	0.3814	0.1277	0.8984	0.0042	0.0053	0.006	0.0233	0.952381	2.94937	0.00418770280142684	70753	60213	58302
c1y_0150001	food_allergy_peanuts_feeding_status_case_combined_4y	-1	1.079	-1.0691	0.285	0.0143	0.005	0.006	0.0073	0.952381	1.01389	0.026758785258172	70753	45835	42982
c1y_0150001	food_allergy_score_cum_count_until_4yo	0.6952	0.435	1.598	0.1101	0.0136	0.0048	0.006	0.064	0.952381	6.09524	0.00109880020950582	70753	65303	62960
c1y_0150001	food_allergy_sesame_feeding_status_case_combined_1yh	-0.5806	0.6592	-0.8807	0.3785	0.0057	0.0047	0.006	0.0083	0.952381	1.22059	0.0103498439359753	70753	64700	62418
c1y_0150001	food_allergy_sesame_feeding_status_case_combined_2y	NA	NA	NA	NA	0.0093	0.0052	0.006	-0.0116	0.952381	-2	NA	70753	61095	59143
c1y_0150001	food_allergy_sesame_feeding_status_case_combined_3y	-0.5926	1.293	-0.4583	0.6467	0.0125	0.0045	0.006	0.0033	0.952381	0.540984	0.0167086868124095	70753	60213	58302
c1y_0150001	food_allergy_shellfish_feeding_status_case_combined_1yh	0.6216	0.4933	1.2601	0.2076	-0.0129	0.0054	0.006	0.0297	0.952381	4.30435	-0.0226874441641546	70753	64701	62419
c1y_0150001	food_allergy_shellfish_feeding_status_case_combined_2y	0.7044	0.6829	1.0315	0.3023	1e-04	0.0053	0.006	0.0117	0.952381	1.82812	-0.00584255958787374	70753	61264	59304
c1y_0150001	food_allergy_shellfish_feeding_status_case_combined_3y	0.8494	2.0124	0.4221	0.673	0.0153	0.005	0.006	0.0023	0.952381	0.338235	0.0139105069598334	70753	61089	59141
c1y_0150001	food_allergy_shellfish_feeding_status_case_combined_4y	-0.2581	0.4092	-0.6307	0.5283	0.017	0.0057	0.006	0.0249	0.952381	3.32	0.0260793171069515	70753	45836	42988
c1y_0150001	food_allergy_soba_feeding_status_case_combined_1yh	-0.2824	0.4014	-0.7035	0.4817	-0.0073	0.0052	0.006	0.0249	0.952381	3.95238	-0.00453019550198752	70753	64718	62436
c1y_0150001	food_allergy_soba_feeding_status_case_combined_2y	0.024	0.5	0.0479	0.9618	-0.0046	0.0049	0.006	0.0143	0.952381	2.2	-0.00538655307732646	70753	61195	59239
c1y_0150001	food_allergy_soba_feeding_status_case_combined_3y	0.3832	0.8574	0.4469	0.655	-0.0055	0.0047	0.006	0.0059	0.952381	0.819444	-0.00848785417599943	70753	60213	58302
c1y_0150001	food_allergy_soba_feeding_status_case_combined_4y	0.3924	0.7097	0.5529	0.5803	0.0014	0.0053	0.006	0.0094	0.952381	1.32394	-0.00109783139546711	70753	45692	42853
c1y_0150001	food_allergy_wheat_feeding_status_case_combined_1yh	-0.1953	0.5289	-0.3692	0.712	0.0068	0.0045	0.006	0.008	0.952381	1.45455	0.00878898799635591	70753	64642	62361
c1y_0150001	fruit_allergy_score_until_4yo_positive	0.6386	0.5899	1.0825	0.279	0.0021	0.0046	0.006	0.0137	0.952381	2.20968	-0.00359870468092697	70753	67669	65260
c1y_0150001	ft1b_0080001	0.1684	0.3504	0.4804	0.6309	0.0173	0.0049	0.006	0.0438	0.952381	3.68067	0.0170194602946018	70753	59634	58157
c1y_0150001	ft1b_0400001	0.0501	0.3769	0.133	0.8942	0.0018	0.0054	0.006	0.0545	0.952381	4.12879	0.00113641068152821	70753	59801	58319
c1y_0150001	ft1b_0410001	0.0918	0.3527	0.2603	0.7946	7e-04	0.0054	0.006	0.0599	0.952381	3.94079	-0.000992201360228389	70753	59733	58253
c1y_0150001	ft1b_0420001	0.1448	0.3863	0.3748	0.7078	0.0036	0.0052	0.006	0.0544	0.952381	3.62667	0.00142592778849877	70753	58159	57755
c1y_0150001	ft1b_0430001	-0.2548	0.4355	-0.5852	0.5584	0.009	0.0052	0.006	0.0461	0.952381	3.17931	0.0146162927407377	70753	58174	57770
c1y_0150001	ft1b_0440001	0.1824	0.3336	0.5467	0.5846	-0.0099	0.0049	0.006	0.053	0.952381	4.24	-0.0146879381662501	70753	58136	57733
c1y_0150001	ft1b_0450001	-0.0882	0.3903	-0.2261	0.8211	-6e-04	0.0054	0.006	0.0486	0.952381	4.58491	0.000863080092137831	70753	58088	57685
c1y_0150001	ft1b_0460001	-0.1378	0.3598	-0.3829	0.7018	-9e-04	0.0054	0.006	0.0516	0.952381	4.96154	0.00146629550660337	70753	57999	57597
c1y_0150001	ft1b_0470001b	NA	NA	NA	NA	0.0054	0.0053	0.006	-0.0046	0.952381	-0.479167	NA	70753	71026	70479
c1y_0150001	ft1b_0480001	0.0233	0.4042	0.0577	0.954	0.0025	0.0054	0.006	0.0568	0.952381	3.44242	0.00251167528240346	70753	56053	55008
c1y_0150001	gastroenteritis_cum_2y	0.8698	0.7758	1.1212	0.2622	0.063	0.005	0.006	0.0158	0.952381	2.07895	0.063581965819364	70753	59348	57211
c1y_0150001	hand_foot_and_mouth_disease_cum_2y	NA	NA	NA	NA	0.0456	0.0045	0.006	-6e-04	0.952381	-0.0810811	NA	70753	59936	58048
c1y_0150001	hba1c_ngsp_early	-0.1009	0.2584	-0.3904	0.6963	0.0129	0.0052	0.006	0.0558	0.952381	6.2	0.015963659487638	70753	68351	65870
c1y_0150001	herpangina_cum_2y	1	0.85	1.179	0.2384	0.0312	0.0054	0.006	0.0091	0.952381	1.26389	0.0272953738080707	70753	61851	59834
c1y_0150001	hg	0.1017	0.2241	0.4536	0.6501	0.0073	0.0055	0.006	0.078	0.952381	1.93069	0.0062378882582924	70753	60361	58379
c1y_0150001	hsv_infection_cum_2y	1	1.6739	0.6529	0.5138	0.019	0.0046	0.006	0.0026	0.952381	0.472727	0.0353754095663988	70753	20259	18193
c1y_0150001	influenza_viral_infections_cum_4y	0.1757	0.376	0.4674	0.6402	0.0444	0.0047	0.006	0.0286	0.952381	3.91781	0.048367514324574	70753	71674	63453
c1y_0150001	intellectual_and_developmental_disability_including_language_delay_cum_4y	NA	NA	NA	NA	NA	NA	0.006	2e-04	0.952381	0.030303	NA	70753	40817	37185
c1y_0150001	isacc_modified_current_runny_nose_autumn_2y	1	7.7948	0.2933	0.7693	0.077	0.0049	0.006	0.0014	0.952381	0.237288	0.0792655528838346	70753	61095	59143
c1y_0150001	isacc_modified_current_runny_nose_autumn_3y	1	2.2783	0.9475	0.3434	0.0568	0.0051	0.006	0.0039	0.952381	0.590909	0.0526116728626944	70753	61862	59844
c1y_0150001	isacc_modified_current_runny_nose_autumn_4y	NA	NA	NA	NA	0.0567	0.0043	0.006	-0.0066	0.952381	-1.06452	NA	70753	61862	59844
c1y_0150001	isacc_modified_current_runny_nose_nonpollen_season_2y	NA	NA	NA	NA	NA	NA	0.006	5e-04	0.952381	0.0746269	NA	70753	61089	59141
c1y_0150001	isacc_modified_current_runny_nose_nonpollen_season_3y	NA	NA	NA	NA	0.0817	0.005	0.006	-0.0024	0.952381	-0.393443	NA	70753	61862	59844
c1y_0150001	isacc_modified_current_runny_nose_nonpollen_season_4y	NA	NA	NA	NA	NA	NA	0.006	0.001	0.952381	0.149254	NA	70753	68351	65870
c1y_0150001	isacc_modified_current_runny_nose_pollen_season_2y	NA	NA	NA	NA	NA	NA	0.006	6e-04	0.952381	0.0983607	NA	70753	61118	59165
c1y_0150001	isacc_modified_current_runny_nose_pollen_season_3y	1	1.3373	1.162	0.2452	0.0696	0.0049	0.006	0.0055	0.952381	0.833333	0.0684100034331588	70753	61862	59844
c1y_0150001	isacc_modified_current_runny_nose_pollen_season_4y	0.4534	0.6412	0.7071	0.4795	0.0778	0.005	0.006	0.0103	0.952381	1.43056	0.0792181146547281	70753	68351	65870
c1y_0150001	isacc_modified_current_runny_nose_spring_2y	0.1911	1.3367	0.1429	0.8863	0.0882	0.005	0.006	0.0019	0.952381	0.301587	0.0976580890407183	70753	61264	59304
c1y_0150001	isacc_modified_current_runny_nose_spring_3y	1	2.9609	0.7103	0.4775	0.0602	0.0047	0.006	0.0027	0.952381	0.428571	0.0583409219186097	70753	61862	59844
c1y_0150001	isacc_modified_current_runny_nose_spring_4y	0.4607	0.7243	0.636	0.5247	0.0666	0.0049	0.006	0.0091	0.952381	1.28169	0.0707572627379287	70753	61862	59844
c1y_0150001	isacc_modified_current_runny_nose_summer_2y	NA	NA	NA	NA	0.0611	0.0047	0.006	-7e-04	0.952381	-0.118644	NA	70753	61195	59239
c1y_0150001	isacc_modified_current_runny_nose_summer_3y	1	2.4886	0.5098	0.6102	0.0403	0.0051	0.006	0.0024	0.952381	0.358209	0.039905076479581	70753	61862	59844
c1y_0150001	isacc_modified_current_runny_nose_summer_4y	NA	NA	NA	NA	0.0328	0.0056	0.006	-3e-04	0.952381	-0.0379747	NA	70753	61862	59844
c1y_0150001	isacc_modified_current_runny_nose_winter_2y	0.6584	0.9	0.7315	0.4645	0.0923	0.0046	0.006	0.0049	0.952381	0.742424	0.0995293271972855	70753	61156	59201
c1y_0150001	isacc_modified_current_runny_nose_winter_3y	NA	NA	NA	NA	0.0742	0.005	0.006	-9e-04	0.952381	-0.160714	NA	70753	61862	59844
c1y_0150001	isacc_modified_current_runny_nose_winter_4y	NA	NA	NA	NA	0.0651	0.0048	0.006	-0.0038	0.952381	-0.535211	NA	70753	68351	65870
c1y_0150001	kawasaki_disease_cum_4y	NA	NA	NA	NA	-0.0044	0.0047	0.006	-6e-04	0.952381	-0.0967742	NA	70753	73666	69305
c1y_0150001	length_of_labor	0.2562	0.3633	0.7053	0.4806	-0.0189	0.0056	0.006	0.0336	0.952381	4.73239	-0.0238121711342301	70753	70178	67601
c1y_0150001	low_birth_weight	-0.4254	0.4338	-0.9807	0.3267	-0.0021	0.0054	0.006	0.0312	0.952381	4.8	0.00356560178051651	70753	61845	59841
c1y_0150001	lower_respiratory_tract_infection_cum_2y	0.978	0.5602	1.7458	0.0808	0.1189	0.0047	0.006	0.0186	0.952381	2.58333	0.127257117673318	70753	58181	56084
c1y_0150001	m0mb_0410001	-0.0291	0.2513	-0.116	0.9077	-0.0033	0.0054	0.006	0.0693	0.952381	6.41667	-0.00318088096213275	70753	61695	59687
c1y_0150001	m0mb_0420001	0.0413	0.2632	0.157	0.8752	-0.0049	0.0053	0.006	0.0712	0.952381	6.47273	-0.00654998829103571	70753	62078	59696
c1y_0150001	m0mb_0430001	-0.1583	0.252	-0.628	0.53	0.0122	0.0053	0.006	0.062	0.952381	4.46043	0.0172054632322692	70753	61919	59549
c1y_0150001	m0mb_0450001	-0.2298	0.392	-0.5861	0.5578	0.0053	0.0054	0.006	0.0209	0.952381	3.16667	0.00985607382485283	70753	49042	43665
c1y_0150001	m0mb_0460001	-0.3499	0.413	-0.8472	0.3969	-0.0019	0.0053	0.006	0.0224	0.952381	3.5	0.00196535882917155	70753	59809	58327
c1y_0150001	m0mb_0480001	-0.1506	0.2686	-0.5606	0.5751	0.0016	0.0051	0.006	0.0638	0.952381	6.44444	0.00490436557970661	70753	59805	58322
c1y_0150001	m1m_0030001_1	NA	NA	NA	NA	NA	NA	0.006	0.0011	0.952381	0.186441	NA	70753	77614	68515
c1y_0150001	m1m_0030001_2	0.1781	0.5542	0.3214	0.7479	-0.0205	0.005	0.006	0.0098	0.952381	1.46269	-0.0251456863114436	70753	69375	60906
c1y_0150001	m1m_0030001_3	NA	NA	NA	NA	0.0062	0.0052	0.006	-0.0104	0.952381	-1.92593	NA	70753	77736	68660
c1y_0150001	m1m_0040001_1	0.6977	0.5789	1.2051	0.2281	0.0129	0.0051	0.006	0.0166	0.952381	2.72131	0.0201097043585439	70753	20259	18193
c1y_0150001	m1m_0040001_2	-1	1.9037	-0.5514	0.5813	-0.0052	0.0055	0.006	0.0022	0.952381	0.431373	-0.00703607322560324	70753	20259	18193
c1y_0150001	m1m_0040001_4	-0.3584	0.4969	-0.7213	0.4707	-0.0042	0.0057	0.006	0.0173	0.952381	2.74603	-0.00514890810782657	70753	20259	18193
c1y_0150001	m1m_0040001_6	NA	NA	NA	NA	-0.0034	0.0052	0.006	-0.0088	0.952381	-1.76	NA	70753	20259	18193
c1y_0150001	m1m_0250001_1	0.9198	0.6612	1.3912	0.1642	0.007	0.0048	0.006	0.0132	0.952381	2.09524	0.00644336399495854	70753	20259	18193
c1y_0150001	m1m_0250001_2	-0.884	0.7447	-1.187	0.2352	-0.0107	0.005	0.006	0.0101	0.952381	1.60317	-0.0155102619022529	70753	20259	18193
c1y_0150001	m1m_0250001_3	0.0643	0.9414	0.0683	0.9456	0.006	0.0051	0.006	0.0035	0.952381	0.603448	0.0122496806544115	70753	20259	18193
c1y_0150001	m1m_0260001_1	-0.5771	0.683	-0.8449	0.3981	-0.017	0.0049	0.006	0.0079	0.952381	1.36207	-0.0316240128273641	70753	20259	18193
c1y_0150001	m1m_0260001_2	0.2317	0.7597	0.305	0.7604	0.0141	0.0048	0.006	0.0055	0.952381	0.901639	0.0281734228828404	70753	20259	18193
c1y_0150001	m1m_bed_time	NA	NA	NA	NA	NA	NA	0.006	2e-04	0.952381	0.0350877	NA	70753	64642	62361
c1y_0150001	m1m_nap_count	-0.5059	0.4354	-1.1618	0.2453	-8e-04	0.005	0.006	0.0286	0.952381	4.4	0.00586156707796357	70753	64676	62396
c1y_0150001	m1m_night_wake_up_count	-1e-04	0.3573	-4e-04	0.9997	0.0079	0.005	0.006	0.0238	0.952381	3.83871	0.00869506278243632	70753	64687	62407
c1y_0150001	m1m_sleep_time_day	0.1271	0.2845	0.4468	0.655	0.0073	0.0053	0.006	0.0395	0.952381	6.69492	0.00608899409249251	70753	64819	62528
c1y_0150001	m1m_sleep_time_night	0.061	0.4873	0.1252	0.9004	-0.0042	0.0051	0.006	0.0141	0.952381	2.2381	-0.00516376417797692	70753	64752	62469
c1y_0150001	m1m_total_sleep_time	0.0315	0.3497	0.0901	0.9282	0.0024	0.0052	0.006	0.028	0.952381	4.66667	0.00217393017933395	70753	67658	65243
c1y_0150001	m1m_wake_up_time	-1	0.6895	-1.5704	0.1163	0.0031	0.0049	0.006	0.0249	0.952381	3.19231	0.016856443829944	70753	64701	62419
c1y_0150001	mbpfas0001b	-0.4779	0.9997	-0.478	0.6326	0.0087	0.005	0.006	0.0136	0.952381	0.660194	0.0131833333346284	70753	71266	70708
c1y_0150001	mbpfas0007	-1	3.999	-0.4436	0.6574	-9.9834e-05	0.0048	0.006	0.0067	0.952381	0.345361	0.0112073068169574	70753	61862	59844
c1y_0150001	mbpfas0009	-0.4018	0.5118	-0.7852	0.4323	-0.0174	0.0053	0.006	0.054	0.952381	2.45455	-0.012408006214718	70753	61669	59662
c1y_0150001	mbpfas0013	-0.5554	0.5386	-1.0312	0.3024	-0.0188	0.0052	0.006	0.0495	0.952381	2.25	-0.0115569978831782	70753	61733	59720
c1y_0150001	mbpfas0017	-0.4263	0.492	-0.8664	0.3863	-0.0206	0.005	0.006	0.0561	0.952381	2.55	-0.0154623558484405	70753	61726	59713
c1y_0150001	mbpfas0021	-0.8291	1.0752	-0.7711	0.4406	-0.0114	0.0047	0.006	0.0148	0.952381	0.714976	-0.00563939263014658	70753	54725	52963
c1y_0150001	mbpfas0025	NA	NA	NA	NA	-0.0136	0.0045	0.006	-0.001	0.952381	-0.046729	NA	70753	54023	52284
c1y_0150001	mbpfas0029	-0.9243	0.7883	-1.1725	0.241	-0.0069	0.0047	0.006	0.0334	0.952381	1.63725	0.00503027214687129	70753	54087	52348
c1y_0150001	mbpfas0039b	NA	NA	NA	NA	NA	NA	0.006	0.0042	0.952381	0.214286	NA	70753	71266	70708
c1y_0150001	mbpfas0041	NA	NA	NA	NA	NA	NA	0.006	0.0047	0.952381	0.20524	NA	70753	61648	59641
c1y_0150001	mbpfas0045	NA	NA	NA	NA	-0.0118	0.0052	0.006	-0.008	0.952381	-0.451977	NA	70753	61779	59766
c1y_0150001	mbpfas0047	-0.1647	0.4494	-0.3666	0.7139	-0.0206	0.0047	0.006	0.0515	0.952381	2.48792	-0.0205130057923496	70753	61633	59630
c1y_0150001	mbpfas0053b	0.0728	0.6379	0.1141	0.9092	0.0033	0.0045	0.006	0.0222	0.952381	1.21978	0.00251495213163643	70753	70924	70420
c1y_0150001	mbpfas0067b	0.3778	0.6833	0.5529	0.5803	-0.0043	0.0047	0.006	0.0296	0.952381	1.5914	-0.0095306872241847	70753	70924	70420
c1y_0150001	mbpfas0073	0.5492	0.5162	1.0639	0.2874	-0.0047	0.0046	0.006	0.0626	0.952381	2.69828	-0.0164236208857771	70753	61531	59525
c1y_0150001	milk_allergy_1hy	0.6811	0.5864	1.1615	0.2454	0.014	0.0047	0.006	0.0138	0.952381	2.15625	0.00869489611258492	70753	68095	65631
c1y_0150001	milk_allergy_2y	0.7436	0.6853	1.085	0.2779	0.0036	0.0046	0.006	0.0113	0.952381	1.79365	-0.00237530141757652	70753	70403	67429
c1y_0150001	milk_allergy_3y	0.6303	2.1506	0.2931	0.7695	0.0061	0.0049	0.006	0.0017	0.952381	0.288136	0.00438874640221808	70753	70403	67429
c1y_0150001	milk_allergy_cum_4y	0.4217	0.5022	0.8396	0.4011	0.013	0.0048	0.006	0.0203	0.952381	3.02985	0.00950653985433296	70753	65300	62958
c1y_0150001	milk_allergy_score_until_4yo	0.5861	0.4556	1.2863	0.1983	0.0084	0.0047	0.006	0.0317	0.952381	4.28378	0.000834773819325594	70753	67753	65332
c1y_0150001	milk_allergy_score_until_4yo_positive	0.5874	0.4536	1.2951	0.1953	0.0085	0.0047	0.006	0.0309	0.952381	4.06579	0.00103231930082278	70753	67701	65283
c1y_0150001	mn	0.1682	0.2353	0.7148	0.4747	-0.0012	0.0049	0.006	0.0781	0.952381	4.91195	-0.00518940537583004	70753	61862	59844
c1y_0150001	mt1b_0020001	-0.0293	0.3248	-0.0901	0.9282	0.0224	0.0052	0.006	0.0349	0.952381	4.30864	0.0257635703362047	70753	61616	59613
c1y_0150001	mt1b_0020101	0.076	0.3316	0.229	0.8188	0.0206	0.0051	0.006	0.0332	0.952381	4.25641	0.0222812415485539	70753	61100	59107
c1y_0150001	mt1b_0030001	0.1152	0.3861	0.2985	0.7653	0.0093	0.0049	0.006	0.0286	0.952381	3.575	0.00899398968313724	70753	61077	59086
c1y_0150001	mt1b_0030101	0.1199	0.3808	0.3149	0.7528	0.0086	0.0048	0.006	0.0294	0.952381	3.58537	0.00807023685750721	70753	61700	59691
c1y_0150001	mt1b_0040001b	0.3568	0.4757	0.7502	0.4531	0.0053	0.0049	0.006	0.015	0.952381	2.58621	0.00196408652935881	70753	71094	70546
c1y_0150001	mt1b_0040101b	0.4411	0.51	0.8649	0.3871	0.0034	0.005	0.006	0.0141	0.952381	2.35	-0.000645469362770079	70753	71094	70546
c1y_0150001	mt1b_0050001	-0.041	0.3482	-0.1178	0.9062	0.0157	0.0061	0.006	0.0302	0.952381	4.50746	0.0182628431006484	70753	61689	59683
c1y_0150001	mt1b_0050101	0.0309	0.3485	0.0887	0.9293	0.0152	0.0061	0.006	0.03	0.952381	4.34783	0.016744113523103	70753	61478	59473
c1y_0150001	mt1b_0060001	0.0138	0.428	0.0323	0.9742	0.0099	0.0053	0.006	0.02	0.952381	2.85714	0.0109620672926322	70753	61554	59554
c1y_0150001	mt1b_0060101	0.0419	0.4447	0.0941	0.925	0.0081	0.0054	0.006	0.0191	0.952381	2.72857	0.00877998990748732	70753	59626	57699
c1y_0150001	mt1b_0080001	0.29	0.323	0.898	0.3692	0.0165	0.0053	0.006	0.0576	0.952381	6.32967	0.0132765273529283	70753	61862	59844
c1y_0150001	mt1b_0100101	-0.0443	0.2749	-0.1612	0.8719	-0.0054	0.0057	0.006	0.0571	0.952381	3.48171	-0.00531942130796953	70753	61862	59844
c1y_0150001	mt1b_0100201	0.081	0.2571	0.3149	0.7529	0.0017	0.0049	0.006	0.055	0.952381	6.11111	0.000420901583195078	70753	61862	59844
c1y_0150001	mt1b_0100301	0.1333	0.316	0.4218	0.6732	0.003	0.0045	0.006	0.034	0.952381	4.72222	0.00144161009060874	70753	61862	59844
c1y_0150001	mt1b_0100401	0.1291	0.3004	0.4298	0.6673	0.0062	0.0045	0.006	0.039	0.952381	5.34247	0.00499235260027824	70753	61862	59844
c1y_0150001	mt1b_0100501	-0.0194	0.2597	-0.0749	0.9403	0.006	0.0055	0.006	0.0606	0.952381	5.66355	0.00724712553661637	70753	61862	59844
c1y_0150001	mt1b_0100601	-0.1176	0.255	-0.4612	0.6447	0.0023	0.0052	0.006	0.0596	0.952381	5.51852	0.00493006971538529	70753	61862	59844
c1y_0150001	mt1b_0100701	-0.0482	0.2548	-0.1891	0.85	-0.0079	0.0045	0.006	0.0456	0.952381	5.92208	-0.00814814388733749	70753	61862	59844
c1y_0150001	mt1b_0100801	-0.2136	0.237	-0.9015	0.3673	4e-04	0.0056	0.006	0.0914	0.952381	7.87931	0.00572876089632317	70753	61862	59844
c1y_0150001	mt1b_0200101	0.0918	0.2432	0.3775	0.7058	-0.0161	0.0054	0.006	0.0567	0.952381	5.0177	-0.0201297076855314	70753	61862	59844
c1y_0150001	mt1b_0200201	-0.1837	0.2561	-0.7173	0.4732	0.0164	0.0053	0.006	0.0537	0.952381	4.92661	0.0220937905806732	70753	61862	59844
c1y_0150001	mt1b_0200301	-0.3587	0.3464	-1.0354	0.3005	-0.0024	0.0051	0.006	0.0432	0.952381	4.69565	0.00320104111388834	70753	61862	59844
c1y_0150001	mt1b_0200401	0.2932	0.3201	0.916	0.3597	0.0132	0.0052	0.006	0.0552	0.952381	5.52	0.00960546755201243	70753	61411	59415
c1y_0150001	mt1b_0200501	0.5592	0.4748	1.1779	0.2388	0.0033	0.0051	0.006	0.026	0.952381	1.9697	-0.00338594042770399	70753	61700	59690
c1y_0150001	mt1b_0400001	0.2566	0.2924	0.8774	0.3803	-0.0116	0.0051	0.006	0.0725	0.952381	6.90476	-0.0189402999933947	70753	61760	59747
c1y_0150001	mt1b_0410001	0.3278	0.3194	1.0263	0.3048	-0.0178	0.0052	0.006	0.0631	0.952381	6.8587	-0.0270526940251805	70753	61540	59536
c1y_0150001	mt1b_0420001	0.4505	0.4025	1.1191	0.2631	-0.0191	0.0051	0.006	0.0587	0.952381	6.52222	-0.030613646510037	70753	61614	59604
c1y_0150001	mt1b_0430001	0.2074	0.3156	0.6571	0.5111	0.002	0.0058	0.006	0.058	0.952381	4.87395	-0.0016982326540229	70753	61048	59057
c1y_0150001	mt1b_0440001	0.3002	0.3368	0.8914	0.3727	-0.0219	0.0048	0.006	0.0611	0.952381	6.17172	-0.0310679140812022	70753	61589	59577
c1y_0150001	mt1b_0450001	0.0408	0.3334	0.1223	0.9027	-0.0056	0.0051	0.006	0.029	0.952381	4.14286	-0.00686228385915725	70753	61610	59600
c1y_0150001	mt1b_0460001	-0.4558	0.4072	-1.1193	0.263	-0.0092	0.0049	0.006	0.0312	0.952381	4.52174	-0.00403520119350696	70753	61560	59549
c1y_0150001	mt1b_0470001	NA	NA	NA	NA	-0.0123	0.0053	0.006	-0.0051	0.952381	-0.87931	NA	70753	61568	59558
c1y_0150001	mt1b_0480001	0.3478	0.3346	1.0394	0.2986	-0.0154	0.0052	0.006	0.0615	0.952381	5.6422	-0.0245696104961332	70753	61675	59667
c1y_0150001	mt1u_0010001	0.3448	0.4727	0.7294	0.4658	0.0015	0.0047	0.006	0.0165	0.952381	2.79661	-0.00165091124228816	70753	52611	50888
c1y_0150001	mt1u_0020001	0.775	0.6446	1.2023	0.2292	8e-04	0.0048	0.006	0.013	0.952381	2.13115	-0.0059165257399197	70753	49932	48307
c1y_0150001	mt2b_0410001	0.0579	0.2572	0.2253	0.8217	-0.0158	0.0052	0.006	0.0775	0.952381	6.73913	-0.0217174891582542	70753	49370	47771
c1y_0150001	mt2b_0420001	-0.0204	0.2692	-0.0757	0.9396	-0.0112	0.0052	0.006	0.0791	0.952381	6.76068	-0.0138526285113778	70753	50549	48898
c1y_0150001	mt2b_0430001	-0.2261	0.2446	-0.9243	0.3553	0.0017	0.0055	0.006	0.0853	0.952381	5.29814	0.00733883149840134	70753	61622	59622
c1y_0150001	mt2b_0450001	0.2174	0.2733	0.7955	0.4263	-0.006	0.005	0.006	0.0514	0.952381	6.425	-0.010857988209908	70753	60142	58194
c1y_0150001	mt2b_0460001	0.1244	0.2814	0.4422	0.6584	-0.0192	0.0051	0.006	0.0452	0.952381	5.38095	-0.0243579367341674	70753	59228	57327
c1y_0150001	mt2b_0480001	-0.0364	0.2754	-0.1323	0.8947	-0.0098	0.0054	0.006	0.0758	0.952381	5.57353	-0.0105070767403284	70753	61699	59694
c1y_0150001	mt2b_0490001	-0.0329	0.3471	-0.0947	0.9246	-0.0157	0.0055	0.006	0.0271	0.952381	3.56579	-0.017242501837849	70753	61717	59708
c1y_0150001	mt2u_0010001	0.1728	0.3478	0.4968	0.6193	0.0015	0.005	0.006	0.0227	0.952381	3.72131	-0.000356598236720131	70753	61329	59338
c1y_0150001	mt2u_0020001	0.109	0.3589	0.3037	0.7613	0.0038	0.0053	0.006	0.0228	0.952381	3.8	0.00298685533491983	70753	61302	59323
c1y_0150001	mumps_cum_4y	0.9309	1.4442	0.6446	0.5192	0.021	0.005	0.006	0.0044	0.952381	0.594595	0.0176177317026911	70753	79712	70692
c1y_0150001	mycotic_or_fungal_infection_cum_2y	-0.7965	1.0222	-0.7792	0.4358	0.0412	0.005	0.006	0.0053	0.952381	0.929825	0.0907424760754214	70753	20259	18193
c1y_0150001	nuts_allergy_score_until_4yo_positive	0.6423	0.7702	0.8339	0.4043	0.0048	0.0051	0.006	0.0098	0.952381	1.44118	0.000166336033223413	70753	67658	65243
c1y_0150001	otitis_media_cum_2y	0.2873	0.4021	0.7146	0.4748	0.0664	0.0053	0.006	0.0243	0.952381	3.68182	0.0727827294495668	70753	59441	57303
c1y_0150001	out_of_night_diapers_age_4y	-0.5673	0.5519	-1.0278	0.304	3e-04	0.005	0.006	0.0304	0.952381	2.15603	0.00812694971097801	70753	68351	65870
c1y_0150001	participant_reported_food_allergy_cum_4y	0.9876	0.5822	1.6963	0.0898	0.012	0.0047	0.006	0.0429	0.952381	4.71429	-0.00296214989925821	70753	65303	62960
c1y_0150001	pb	0.2757	0.319	0.8644	0.3874	0.0139	0.0048	0.006	0.0508	0.952381	6.51282	0.0108835889919885	70753	61714	59701
c1y_0150001	peanuts_allergy_score_4yo_positive	0.5553	2.7289	0.2035	0.8388	0.0076	0.005	0.006	0.0018	0.952381	0.28125	0.00625908867517042	70753	67658	65243
c1y_0150001	premature_birth	0.3551	0.6434	0.5518	0.5811	0.0055	0.0054	0.006	0.0091	0.952381	1.56897	0.00348217974006076	70753	61849	59843
c1y_0150001	psychomotor_developmental_delay_cum_4y	NA	NA	NA	NA	0.0144	0.005	0.006	-0.0018	0.952381	-0.295082	NA	70753	67970	64369
c1y_0150001	roseola_infantum_cum_2y	0.0825	0.4901	0.1683	0.8664	0.0352	0.0046	0.006	0.0126	0.952381	2	0.0395971973103049	70753	59136	56999
c1y_0150001	rsv_infection_cum_2y	0.7798	0.4574	1.7047	0.0883	0.0958	0.0051	0.006	0.0361	0.952381	5.30882	0.111154805816008	70753	47983	46408
c1y_0150001	sccon003	0.3047	0.2744	1.1101	0.2669	0.0309	0.0051	0.006	0.0704	0.952381	8.38095	0.0290223402920574	70753	61862	59844
c1y_0150001	sccon005	0.1467	0.354	0.4144	0.6785	0.0023	0.0052	0.006	0.0252	0.952381	3.76119	0.000750550049125468	70753	61862	59844
c1y_0150001	se	0.1026	0.2345	0.4377	0.6616	-0.0067	0.0055	0.006	0.0628	0.952381	1.82558	-0.00993074558268089	70753	58745	56885
c1y_0150001	shellfish_allergy_score_until_4yo_positive	1	3.3842	0.7471	0.455	0.0133	0.0047	0.006	0.0027	0.952381	0.442623	0.00394184953348555	70753	67669	65260
c1y_0150001	soba_allergy_score_until_4yo_positive	-0.19	0.5502	-0.3454	0.7298	0.0141	0.0047	0.006	0.0105	0.952381	1.75	0.0165947967137423	70753	67682	65267
c1y_0150001	soybean_allergy_score_until_4yo_positive	-0.2876	0.7075	-0.4066	0.6843	0.0138	0.0052	0.006	0.0084	0.952381	1.29231	0.0168024529727755	70753	67613	65198
c1y_0150001	streptococcus_pyogenes_cum_4y	1	1.5135	1.1763	0.2395	0.0136	0.0051	0.006	0.0062	0.952381	0.984127	0.00451188330507764	70753	70970	62810
c1y_0150001	ucbb_0080001b	-0.0836	0.3353	-0.2494	0.8031	0.0068	0.0051	0.006	0.029	0.952381	4.83333	0.0080843738442969	70753	71026	70479
c1y_0150001	ucbb_0410001	0.0388	0.1606	0.2419	0.8089	-0.0105	0.006	0.006	0.3582	0.952381	8.3109	-0.0168193439910978	70753	61581	59568
c1y_0150001	ucbb_0420001	0.1061	0.1667	0.6366	0.5244	-0.0118	0.0059	0.006	0.3484	0.952381	7.81166	-0.0227641781928843	70753	57915	56079
c1y_0150001	ucbb_0430001	-0.1191	0.1797	-0.6629	0.5074	-0.0064	0.0053	0.006	0.2981	0.952381	4.26466	-0.00248479473162091	70753	61192	59208
c1y_0150001	ucbb_0450001	0.1909	0.2458	0.7769	0.4372	-0.0027	0.0056	0.006	0.0986	0.952381	10.9556	-0.00807566713110197	70753	61929	59556
c1y_0150001	ucbb_0460001	0.1225	0.2341	0.5232	0.6008	-0.0014	0.0056	0.006	0.0956	0.952381	10.5055	-0.00472887106469567	70753	61689	59681
c1y_0150001	ucbb_0480001	0.0434	0.1735	0.2503	0.8023	-0.0105	0.006	0.006	0.3442	0.952381	7.23109	-0.0168827333696688	70753	62053	59676
c1y_0150001	upper_respiratory_tract_infection_cum_2y	0.0741	0.4936	0.1501	0.8807	0.0691	0.0054	0.006	0.018	0.952381	2.64706	0.0791831079522903	70753	58261	56157
c1y_0150001	urinary_tract_infections_cum_4y	NA	NA	NA	NA	0.0017	0.0048	0.006	-0.0027	0.952381	-0.442623	NA	70753	20259	18193
c1y_0150001	urticaria_cum_4y	0.0685	0.5354	0.1279	0.8982	0.0175	0.005	0.006	0.0121	0.952381	1.77941	0.0181558456033695	70753	67528	65121
c1y_0150001	varicella_cum_4y	0.4823	1.0699	0.4508	0.6522	0.0275	0.0053	0.006	0.0045	0.952381	0.642857	0.0550108814510392	70753	20259	18193
c1y_0150001	wheat_allergy_score_until_4yo_positive	0.0407	0.3433	0.1185	0.9056	0.0092	0.0052	0.006	0.0305	0.952381	4.55224	0.00937970985844048	70753	67637	65219
c1y_0160001	BMI	-0.0255	0.0492	-0.5174	0.6049	0.0033	0.0075	0.0681	0.1732	6.61165	19.4607	0.00691451589939489	70959	163835	0
c1y_0160001	adenovirus_infection_cum_2y	0.0399	0.1529	0.261	0.7941	0.0061	0.0054	0.0681	0.0171	6.61165	2.71429	0.00586476690112801	70787	58261	56167
c1y_0160001	allergic_conjunctivitis_cum_4y	0.0261	0.1378	0.1893	0.8499	0.0535	0.0049	0.0681	0.0162	6.61165	2.28169	0.0599950038012666	70787	60292	59938
c1y_0160001	allergic_conjunctivitis_or_rhinitis_or_hay_fever_cum_4y	0.3177	0.2519	1.2612	0.2073	0.0753	0.0052	0.0681	0.0086	6.61165	1.11688	0.073581759319445	70787	73666	69344
c1y_0160001	allergic_rhinitis_cum_4y	0.1866	0.1828	1.0208	0.3074	0.0635	0.0051	0.0681	0.0126	6.61165	1.55556	0.0635161113531952	70787	69669	67165
c1y_0160001	any_food_allergy_score_positive_until_4yo	0.8624	0.082	10.5105	7.7286e-26	0.25	0.0059	0.0681	0.0548	6.61165	5.48	0.226277860055758	70787	67658	65275
c1y_0160001	asthma_cum_4y	0.2272	0.1258	1.8067	0.0708	0.0612	0.0059	0.0681	0.0306	6.61165	3.1875	0.0743935227612985	70787	45836	42995
c1y_0160001	atopic_dermatitis_cum_4y	0.8481	0.0692	12.2527	1.6251e-34	0.3196	0.0069	0.0681	0.0633	6.61165	5.86111	0.393663898674198	70787	45835	42988
c1y_0160001	autistic_spectrum_disorder_and_pddnos_cum_4y	-0.1205	0.1795	-0.6712	0.5021	0.0069	0.0051	0.0681	0.0107	6.61165	1.94545	0.0183328348456617	70787	20259	18209
c1y_0160001	bone_fracture_cum_4y	0.3018	0.4272	0.7066	0.4798	0.0082	0.0054	0.0681	0.0034	6.61165	0.548387	0.00478177715490841	70787	71674	63483
c1y_0160001	breast_feeding_cessation_1m	-0.1322	0.2766	-0.4779	0.6327	-0.0188	0.0052	0.0681	0.004	6.61165	0.634921	-0.0198346284153334	70787	58782	56959
c1y_0160001	breast_feeding_cessation_2m	-0.1749	0.1422	-1.2298	0.2188	-0.0219	0.0047	0.0681	0.0142	6.61165	2.18462	-0.0201116244704045	70787	59324	57421
c1y_0160001	breast_feeding_cessation_3m	-0.0919	0.1524	-0.6033	0.5463	-0.0341	0.0046	0.0681	0.0112	6.61165	1.77778	-0.0371957193873685	70787	60039	58129
c1y_0160001	breast_feeding_cessation_age	0.18	0.1709	1.0533	0.2922	0.032	0.0055	0.0681	0.018	6.61165	2.14286	0.0311549601567587	70787	59184	57366
c1y_0160001	breast_feeding_period_1y	0.1183	0.1371	0.8626	0.3884	0.0449	0.0055	0.0681	0.0188	6.61165	2.84848	0.0480132030965321	70787	60310	58505
c1y_0160001	c1hy_0010001	NA	NA	NA	NA	0.0045	0.0051	0.0681	-0.0063	6.61165	-1.18868	NA	70787	70887	70370
c1y_0160001	c1hy_0010101	0.1036	0.1582	0.6553	0.5123	-0.0283	0.005	0.0681	0.0133	6.61165	2.21667	-0.032976026274654	70787	70804	70291
c1y_0160001	c1hy_0010201	0.4695	0.5864	0.8006	0.4234	-0.0087	0.0054	0.0681	0.0033	6.61165	0.540984	-0.0163894717878611	70787	70894	70378
c1y_0160001	c1hy_0010301	NA	NA	NA	NA	NA	NA	0.0681	9e-04	6.61165	0.140625	NA	70787	70705	70188
c1y_0160001	c1hy_0030001b2	0.0287	0.1679	0.171	0.8642	-0.0048	0.0047	0.0681	0.0102	6.61165	1.85455	-0.00606916574114385	70787	78115	70366
c1y_0160001	c1hy_0030002	-0.0208	0.138	-0.1507	0.8802	0.0041	0.0049	0.0681	0.0154	6.61165	2.33333	0.0050158754172666	70787	70761	70242
c1y_0160001	c1hy_0040001	0.1014	0.1343	0.7548	0.4503	0.0326	0.0052	0.0681	0.0196	6.61165	2.9697	0.0304470605535935	70787	70928	70410
c1y_0160001	c1hy_0040002	0.154	0.1503	1.0246	0.3055	0.0386	0.0051	0.0681	0.0149	6.61165	2.22388	0.0354240442382575	70787	70926	70407
c1y_0160001	c1hy_0050001	0.2708	0.1751	1.5464	0.122	-0.0131	0.0056	0.0681	0.0141	6.61165	2.35	-0.022526883952641	70787	70733	70218
c1y_0160001	c1hy_0050002	0.2353	0.1597	1.4734	0.1406	-0.0116	0.0057	0.0681	0.0164	6.61165	2.82759	-0.0204591425370543	70787	70303	69798
c1y_0160001	c1hy_0060002_checked	-0.1376	0.0517	-2.661	0.0078	-0.0238	0.0053	0.0681	0.1964	6.61165	12.1235	-0.0130928254644096	70787	56066	55035
c1y_0160001	c1hy_0070001	-0.0325	0.1778	-0.183	0.8548	0.0096	0.0051	0.0681	0.0099	6.61165	1.54688	0.0110132923571445	70787	69835	69334
c1y_0160001	c1hy_0070002b	0.0975	0.1958	0.4977	0.6187	0.0058	0.0051	0.0681	0.0083	6.61165	1.40678	0.00396454326862672	70787	78115	70366
c1y_0160001	c1hy_0090001	-0.1098	0.1333	-0.824	0.41	0.0232	0.0053	0.0681	0.0238	6.61165	4.17544	0.0292785176482575	70787	69963	69460
c1y_0160001	c1hy_0090101	1	0.1003	10.4721	1.1603e-25	0.3185	0.0058	0.0681	0.0359	6.61165	4.3253	0.285357403809625	70787	70084	69579
c1y_0160001	c1hy_0090201	0.8624	0.0865	9.9668	2.1304e-23	0.256	0.006	0.0681	0.0378	6.61165	4.78481	0.226022255567017	70787	70830	70319
c1y_0160001	c1hy_0090301	NA	NA	NA	NA	0.0365	0.0051	0.0681	-5e-04	6.61165	-0.0877193	NA	70787	70695	70187
c1y_0160001	c1hy_0092001	0.1323	0.1454	0.9102	0.3627	0.002	0.0053	0.0681	0.0173	6.61165	2.54412	-0.00262973584267832	70787	70089	69585
c1y_0160001	c1hy_0092101	0.0561	0.1532	0.366	0.7143	0.0097	0.0055	0.0681	0.0151	6.61165	2.35938	0.00832652762942701	70787	70710	70198
c1y_0160001	c1hy_0092201	-0.1464	0.1622	-0.9028	0.3667	0.0114	0.0054	0.0681	0.0149	6.61165	2.48333	0.0168660387793413	70787	70615	70108
c1y_0160001	c1hy_0092301	-0.0534	0.1229	-0.4341	0.6642	-0.0052	0.005	0.0681	0.023	6.61165	3.38235	-0.00327507785466121	70787	70773	70261
c1y_0160001	c1hy_0092601	-0.4842	2.0976	-0.2309	0.8174	0.0099	0.0051	0.0681	0.001	6.61165	0.188679	0.0144695228886295	70787	70889	70373
c1y_0160001	c1hy_0092701	0.4067	0.5245	0.7753	0.4381	-0.026	0.0057	0.0681	0.0031	6.61165	0.525424	-0.0332938597214595	70787	70839	70323
c1y_0160001	c1hy_0092801	NA	NA	NA	NA	0.0051	0.0057	0.0681	-0.0018	6.61165	-0.276923	NA	70787	70610	70096
c1y_0160001	c1hy_0092901	NA	NA	NA	NA	-0.004	0.005	0.0681	-0.002	6.61165	-0.31746	NA	70787	70903	70383
c1y_0160001	c1hy_0093001	0.2297	0.3109	0.739	0.4599	-0.0021	0.0055	0.0681	0.0052	6.61165	0.852459	-0.00668956461619115	70787	70580	70068
c1y_0160001	c1hy_0093101	-0.1663	0.1702	-0.977	0.3286	-0.0038	0.0054	0.0681	0.013	6.61165	1.91176	0.00117046856886267	70787	70875	70358
c1y_0160001	c1hy_0093301	NA	NA	NA	NA	NA	NA	0.0681	5e-04	6.61165	0.0980392	NA	70787	70806	70292
c1y_0160001	c1hy_0100001_2	0.6263	0.1786	3.5073	5e-04	0.1721	0.0048	0.0681	0.0118	6.61165	1.81538	0.18302921965076	70787	71426	63276
c1y_0160001	c1hy_0100001_3	0.6049	0.1264	4.7873	1.6903e-06	0.1569	0.0055	0.0681	0.0295	6.61165	3.73418	0.156889341073083	70787	71426	63276
c1y_0160001	c1hy_0100001_4	NA	NA	NA	NA	0.0903	0.0055	0.0681	-0.0043	6.61165	-0.767857	NA	70787	71426	63276
c1y_0160001	c1hy_0100102	0.8229	0.0963	8.5463	1.2714e-17	0.2621	0.0058	0.0681	0.0372	6.61165	4.96	0.234600406957603	70787	71000	70480
c1y_0160001	c1hy_0100203	0.8271	0.1496	5.528	3.2385e-08	0.1765	0.0056	0.0681	0.0202	6.61165	2.72973	0.153654396284161	70787	71029	70508
c1y_0160001	c1hy_0100301	0.6976	0.144	4.8452	1.2652e-06	0.1826	0.0054	0.0681	0.0187	6.61165	2.39744	0.166764755814745	70787	70444	69938
c1y_0160001	c1hy_0100304	0.8233	0.9092	0.9056	0.3652	0.0687	0.0053	0.0681	0.0027	6.61165	0.519231	0.0604749409640032	70787	70238	69736
c1y_0160001	c1hy_0100501_3	0.5646	0.3007	1.8776	0.0604	0.1052	0.0053	0.0681	0.0065	6.61165	1.14035	0.110515393333601	70787	71426	63276
c1y_0160001	c1hy_0100501_4	0.9384	1.2196	0.7694	0.4416	0.0866	0.0057	0.0681	0.0022	6.61165	0.407407	0.0890085328255855	70787	71426	63276
c1y_0160001	c1hy_0100602	0.8091	0.1272	6.359	2.0311e-10	0.1739	0.0055	0.0681	0.0273	6.61165	3.9	0.1468416816501	70787	71187	70665
c1y_0160001	c1hy_0100703	0.6886	0.1678	4.1032	4.0748e-05	0.1585	0.0058	0.0681	0.0175	6.61165	2.73438	0.141423023187634	70787	71319	70787
c1y_0160001	c1hy_0100801	0.6369	0.1491	4.2716	1.9407e-05	0.1579	0.0056	0.0681	0.019	6.61165	2.96875	0.14180261139709	70787	71319	70787
c1y_0160001	c1hy_0101102	0.624	0.1905	3.2757	0.0011	0.1558	0.0053	0.0681	0.0126	6.61165	2.29091	0.143972821585012	70787	71319	70787
c1y_0160001	c1hy_0102001_3	NA	NA	NA	NA	0.0333	0.0048	0.0681	-0.0046	6.61165	-0.754098	NA	70787	71426	63276
c1y_0160001	c1hy_0103001_3	0.1473	0.1379	1.068	0.2855	0.0473	0.0051	0.0681	0.018	6.61165	3.33333	0.0501720871772535	70787	71426	63276
c1y_0160001	c1hy_0103501_2	0.3148	0.1413	2.2279	0.0259	0.0267	0.0055	0.0681	0.0212	6.61165	2.94444	0.0188486279026066	70787	71648	63461
c1y_0160001	c1hy_0103501_3	0.2619	0.7389	0.3544	0.723	0.0198	0.0049	0.0681	0.0018	6.61165	0.295082	0.0200315039630471	70787	71648	63461
c1y_0160001	c1hy_0104001_2	0.1617	0.1215	1.3308	0.1833	0.0301	0.005	0.0681	0.0266	6.61165	4.09231	0.0282397247742726	70787	71648	63461
c1y_0160001	c1hy_0104001_3	NA	NA	NA	NA	0.0088	0.0048	0.0681	-0.0029	6.61165	-0.508772	NA	70787	71648	63461
c1y_0160001	c1hy_0104501_2	-0.1717	0.234	-0.7338	0.463	0.0125	0.0055	0.0681	0.0064	6.61165	1.03226	0.0183029285378722	70787	71648	63461
c1y_0160001	c1hy_0105001_2	0.032	0.1193	0.2681	0.7886	0.0327	0.0054	0.0681	0.028	6.61165	4.24242	0.0370886778813499	70787	71648	63461
c1y_0160001	c1hy_0105001_3	NA	NA	NA	NA	0.0133	0.0051	0.0681	-0.003	6.61165	-0.491803	NA	70787	71648	63461
c1y_0160001	c1hy_0105501	0.8444	0.588	1.4361	0.151	0.0924	0.0053	0.0681	0.0049	6.61165	0.790323	0.0802941106172858	70787	71319	70787
c1y_0160001	c1hy_0105601	0.8455	1.3979	0.6048	0.5453	0.1059	0.0054	0.0681	0.0027	6.61165	0.428571	0.0983691391618308	70787	71319	70787
c1y_0160001	c1hy_0105701	NA	NA	NA	NA	0.0688	0.0052	0.0681	-5e-04	6.61165	-0.0833333	NA	70787	71319	70787
c1y_0160001	c1hy_0110001	0.9072	1.0292	0.8815	0.3781	0.0524	0.0049	0.0681	0.0026	6.61165	0.472727	0.0420342674809391	70787	71319	70787
c1y_0160001	c1hy_0130001	0.0153	0.0964	0.1589	0.8738	0.0445	0.0055	0.0681	0.0454	6.61165	6.21918	0.0464557085499444	70787	71319	70787
c1y_0160001	c1hy_0140001	0.0023	0.0961	0.0244	0.9805	0.0432	0.0053	0.0681	0.0475	6.61165	6.50685	0.045886013860603	70787	71319	70787
c1y_0160001	c1hy_0150001	0.0082	0.097	0.0843	0.9328	0.0418	0.0056	0.0681	0.0465	6.61165	6.2	0.0440204358396365	70787	71319	70787
c1y_0160001	c1hy_0150101	0.0532	0.1093	0.4864	0.6267	0.0425	0.0056	0.0681	0.042	6.61165	5.67568	0.0449563233194458	70787	63050	62646
c1y_0160001	c1hy_0150201	-0.0306	0.1107	-0.2765	0.7821	0.0335	0.0058	0.0681	0.0345	6.61165	4.72603	0.0394676222722614	70787	62212	61832
c1y_0160001	c1hy_0150301	0.2906	0.1403	2.0704	0.0384	0.0264	0.0053	0.0681	0.0163	6.61165	2.85965	0.0196949613208413	70787	61296	60934
c1y_0160001	c1hy_0160001	-0.1133	0.1329	-0.8524	0.394	0.0313	0.0054	0.0681	0.0199	6.61165	3.37288	0.0372380892273045	70787	71319	70787
c1y_0160001	c1hy_0170001	-0.1837	0.164	-1.1204	0.2625	0.0395	0.0056	0.0681	0.0167	6.61165	2.78333	0.0478902119245067	70787	71319	70787
c1y_0160001	c1hy_0180001	0.1568	0.217	0.7227	0.4698	0.0402	0.0051	0.0681	0.0069	6.61165	1.18966	0.0384109322531063	70787	71319	70787
c1y_0160001	c1hy_0190001	1	0.0754	13.7491	5.1595e-43	0.4606	0.0062	0.0681	0.039	6.61165	4.10526	0.432120089334087	70787	71319	70787
c1y_0160001	c1hy_0200001	1	0.0729	13.9504	3.1305e-44	0.4396	0.0061	0.0681	0.0402	6.61165	4.56818	0.410280254148035	70787	71319	70787
c1y_0160001	c1hy_0200301	1	0.5651	2.2178	0.0266	0.2883	0.0055	0.0681	0.0061	6.61165	0.953125	0.274146783249209	70787	71319	70787
c1y_0160001	c1hy_0201001	1	0.3508	3.1499	0.0016	0.2076	0.0053	0.0681	0.0089	6.61165	1.39062	0.188521213180486	70787	71319	70787
c1y_0160001	c1hy_0201101	NA	NA	NA	NA	0.1665	0.0054	0.0681	-0.002	6.61165	-0.338983	NA	70787	71319	70787
c1y_0160001	c1hy_0201201	0.9222	0.1688	5.4625	4.6944e-08	0.2634	0.0051	0.0681	0.0166	6.61165	2.33803	0.243790377322856	70787	71319	70787
c1y_0160001	c1hy_0201301	0.7748	0.1583	4.8929	9.9363e-07	0.1876	0.0054	0.0681	0.0208	6.61165	3.2	0.166597152478142	70787	71319	70787
c1y_0160001	c1hy_0201401	0.8835	0.1564	5.6486	1.6175e-08	0.2766	0.0053	0.0681	0.0183	6.61165	2.77273	0.257662671453343	70787	71319	70787
c1y_0160001	c1hy_0201501	1	0.3421	3.8875	1e-04	0.2616	0.0058	0.0681	0.0119	6.61165	1.72464	0.234180306797109	70787	71319	70787
c1y_0160001	c1hy_0201601	0.8901	0.1457	6.1072	1.0137e-09	0.2829	0.0057	0.0681	0.0198	6.61165	2.86957	0.262911510474108	70787	71319	70787
c1y_0160001	c1hy_0201701	0.984	0.1201	8.1895	2.6229e-16	0.285	0.0059	0.0681	0.0253	6.61165	3.77612	0.262662372497164	70787	68796	68304
c1y_0160001	c1hy_0201801	0.9787	0.139	7.0383	1.9458e-12	0.2414	0.0055	0.0681	0.0225	6.61165	3.16901	0.213735648117887	70787	71319	70787
c1y_0160001	c1hy_0201901	1	0.1656	6.1842	6.2413e-10	0.2691	0.0058	0.0681	0.0202	6.61165	2.97059	0.242920231889379	70787	71319	70787
c1y_0160001	c1hy_0202001	0.9627	0.351	2.7426	0.0061	0.2087	0.0054	0.0681	0.0073	6.61165	1.2807	0.195481564096674	70787	71319	70787
c1y_0160001	c1hy_0202101	0.883	0.1654	5.3385	9.3737e-08	0.2703	0.0049	0.0681	0.0161	6.61165	2.23611	0.252808301011197	70787	71319	70787
c1y_0160001	c1hy_0202201	1	0.1054	10.1273	4.1786e-24	0.3113	0.0059	0.0681	0.0311	6.61165	4.09211	0.277136306881061	70787	71319	70787
c1y_0160001	c1hy_0202301	0.8847	0.1479	5.9828	2.1927e-09	0.2136	0.0054	0.0681	0.022	6.61165	2.93333	0.188711386468566	70787	71319	70787
c1y_0160001	c1hy_0202401	1	0.1924	6.1046	1.0305e-09	0.2835	0.0058	0.0681	0.0194	6.61165	2.85294	0.253013736824423	70787	71319	70787
c1y_0160001	c1hy_0210001	1	0.0872	11.9914	3.941e-33	0.3325	0.0058	0.0681	0.04	6.61165	4.7619	0.295164888181704	70787	71319	70787
c1y_0160001	c1hy_0220001	0.7536	0.0728	10.3558	3.939e-25	0.283	0.0062	0.0681	0.0534	6.61165	5.44898	0.254057884250857	70787	71319	70787
c1y_0160001	c1hy_0240001_1	0.1189	0.2978	0.3994	0.6896	-0.0091	0.0052	0.0681	0.0045	6.61165	0.725806	-0.0127630353575756	70787	71653	63466
c1y_0160001	c1hy_0240001_2	-0.0091	0.247	-0.0367	0.9708	0.0056	0.0051	0.0681	0.0057	6.61165	0.890625	0.00671480237328616	70787	71648	63461
c1y_0160001	c1hy_0250001_1	-0.0189	0.1121	-0.1683	0.8663	-0.0225	0.0052	0.0681	0.0278	6.61165	3.80822	-0.0256871912758968	70787	71479	63329
c1y_0160001	c1hy_0250001_2	-0.0456	0.1416	-0.3221	0.7474	-5e-04	0.0054	0.0681	0.0162	6.61165	2.41791	0.000995283881979621	70787	71475	63327
c1y_0160001	c1hy_0250001_3	-0.0328	0.1022	-0.3206	0.7485	0.0338	0.0053	0.0681	0.0352	6.61165	5.10145	0.0400684471116398	70787	78277	69145
c1y_0160001	c1hy_0260001	0.0765	0.1991	0.3842	0.7009	-0.0223	0.0047	0.0681	0.0079	6.61165	1.31667	-0.0251245975469228	70787	71319	70787
c1y_0160001	c1hy_0280001	-0.1271	0.1793	-0.7084	0.4787	-0.0169	0.0059	0.0681	0.0122	6.61165	2.14035	-0.0138620675347232	70787	71319	70787
c1y_0160001	c1hy_0290001	0.0384	0.2067	0.1859	0.8526	0.011	0.0055	0.0681	0.0098	6.61165	1.44118	0.0104613388243863	70787	71319	70787
c1y_0160001	c1hy_0300001	-0.3993	0.4404	-0.9066	0.3646	-0.0821	0.005	0.0681	0.0032	6.61165	0.571429	-0.0793869204363392	70787	71319	70787
c1y_0160001	c1hy_0310001	NA	NA	NA	NA	NA	NA	0.0681	0.001	6.61165	0.178571	NA	70787	71319	70787
c1y_0160001	c1hy_0330001	-0.6887	0.5465	-1.2602	0.2076	0.0185	0.005	0.0681	0.0041	6.61165	0.745455	0.0312209389831509	70787	71319	70787
c1y_0160001	c1hy_0340001	NA	NA	NA	NA	0.0101	0.0054	0.0681	-0.0033	6.61165	-0.428571	NA	70787	71319	70787
c1y_0160001	c1hy_0350001	-0.0522	0.1812	-0.2878	0.7735	0.0094	0.0052	0.0681	0.0107	6.61165	1.81356	0.0112941713802548	70787	71319	70787
c1y_0160001	c1hy_0350002	NA	NA	NA	NA	NA	NA	0.0681	0.0017	6.61165	0.298246	NA	70787	71319	70787
c1y_0160001	c1hy_0350003	-0.0521	0.1702	-0.3061	0.7595	0.0024	0.0049	0.0681	0.0107	6.61165	1.87719	0.00397364910520178	70787	71319	70787
c1y_0160001	c1hy_0350004	-0.3113	0.2303	-1.3518	0.1764	-0.0023	0.0052	0.0681	0.0075	6.61165	1.22951	0.00491480961138055	70787	71319	70787
c1y_0160001	c1hy_0360001	-0.3779	0.4511	-0.8377	0.4022	-0.0138	0.0054	0.0681	0.0034	6.61165	0.515152	-0.00843404007777373	70787	70932	70460
c1y_0160001	c1hy_0360002	0.2088	0.1711	1.2203	0.2223	0.001	0.0056	0.0681	0.0123	6.61165	1.86364	-0.00525130011250108	70787	71021	70552
c1y_0160001	c1hy_0360003	0.3697	1.0605	0.3486	0.7274	-0.0024	0.0057	0.0681	0.0021	6.61165	0.318182	-0.00708030415961862	70787	70753	70574
c1y_0160001	c1hy_0360004	0.0918	0.1563	0.5876	0.5568	0.0088	0.0058	0.0681	0.0158	6.61165	2.35821	0.00604448793429724	70787	70787	70787
c1y_0160001	c1hy_0370001	0.2243	0.1758	1.2757	0.2021	-0.0062	0.0049	0.0681	0.0095	6.61165	1.48438	-0.0124111060381084	70787	70749	70553
c1y_0160001	c1hy_0370101	NA	NA	NA	NA	-0.0105	0.005	0.0681	-0.0056	6.61165	-0.918033	NA	70787	70959	70566
c1y_0160001	c1hy_0370201	NA	NA	NA	NA	0.0163	0.0052	0.0681	-0.0048	6.61165	-0.872727	NA	70787	71319	70787
c1y_0160001	c1hy_0380101_1	NA	NA	NA	NA	0.0121	0.0054	0.0681	-0.0018	6.61165	-0.295082	NA	70787	78277	69145
c1y_0160001	c1hy_0380101_2	-0.1397	0.1743	-0.8011	0.4231	-7e-04	0.0045	0.0681	0.0101	6.61165	1.68333	0.00303000717621291	70787	78277	69145
c1y_0160001	c1hy_0380101_3	NA	NA	NA	NA	-0.0014	0.0051	0.0681	-7e-04	6.61165	-0.106061	NA	70787	78277	69145
c1y_0160001	c1hy_0380101_4	NA	NA	NA	NA	-0.0186	0.0055	0.0681	-2e-04	6.61165	-0.03125	NA	70787	78277	69145
c1y_0160001	c1hy_0380201	NA	NA	NA	NA	NA	NA	0.0681	0.0013	6.61165	0.209677	NA	70787	71319	70787
c1y_0160001	c1hy_0380202	NA	NA	NA	NA	0.0092	0.0048	0.0681	-0.0063	6.61165	-1.21154	NA	70787	71319	70787
c1y_0160001	c1hy_0380301	0.419	0.2148	1.9505	0.0511	0.0101	0.0056	0.0681	0.0097	6.61165	1.61667	-0.000656915331588392	70787	71319	70787
c1y_0160001	c1hy_0390001	0.2395	0.1521	1.5742	0.1154	0.0457	0.0055	0.0681	0.0163	6.61165	2.67213	0.0395759246853476	70787	71319	70787
c1y_0160001	c1hy_0390101	-0.0659	0.1694	-0.3891	0.6972	0.0446	0.005	0.0681	0.0115	6.61165	1.88525	0.0485646109550575	70787	71319	70787
c1y_0160001	c1hy_0390201	0.2517	0.1455	1.7306	0.0835	0.0364	0.0054	0.0681	0.0173	6.61165	2.88333	0.0291518080977199	70787	71319	70787
c1y_0160001	c1hy_0390301	0.0714	0.2528	0.2826	0.7775	0.0129	0.0057	0.0681	0.0062	6.61165	1.01639	0.0119304083493259	70787	71319	70787
c1y_0160001	c1hy_0390401	NA	NA	NA	NA	0.0221	0.0057	0.0681	-0.0014	6.61165	-0.25	NA	70787	71319	70787
c1y_0160001	c1hy_0390501	0.069	0.2044	0.3377	0.7356	0.0221	0.0049	0.0681	0.0077	6.61165	1.24194	0.0214250168931061	70787	71319	70787
c1y_0160001	c1hy_0400001	NA	NA	NA	NA	-0.0015	0.0056	0.0681	-2e-04	6.61165	-0.03125	NA	70787	71319	70787
c1y_0160001	c1hy_0400101	0.1337	0.2091	0.6396	0.5224	0.015	0.0051	0.0681	0.0088	6.61165	1.27536	0.0122602719868563	70787	71319	70787
c1y_0160001	c1hy_0400201	0.1936	0.3088	0.6271	0.5306	0.003	0.0051	0.0681	0.0038	6.61165	0.745098	-9.82991433920316e-05	70787	70819	70342
c1y_0160001	c1hy_0400301	0.15	0.2272	0.6604	0.509	-0.0056	0.0049	0.0681	0.0066	6.61165	1.04762	-0.00918472369705639	70787	70346	69854
c1y_0160001	c1hy_0410001	-0.0705	0.1279	-0.5517	0.5812	-0.0037	0.0055	0.0681	0.0206	6.61165	3.07463	-0.00141256286196537	70787	61764	61315
c1y_0160001	c1hy_0411001	0.1793	0.1405	1.2762	0.2019	-0.0146	0.0051	0.0681	0.0198	6.61165	2.86957	-0.0222847698400689	70787	70697	70191
c1y_0160001	c1hy_0411101	NA	NA	NA	NA	0.0039	0.0055	0.0681	-3.3319e-05	6.61165	-0.00546213	NA	70787	71057	70539
c1y_0160001	c1hy_0411201	NA	NA	NA	NA	NA	NA	0.0681	0.0018	6.61165	0.295082	NA	70787	71027	70514
c1y_0160001	c1hy_0411401	-0.2803	0.2931	-0.9561	0.339	0.0114	0.005	0.0681	0.0053	6.61165	0.854839	0.0174696851032111	70787	70663	70144
c1y_0160001	c1hy_0420001	NA	NA	NA	NA	NA	NA	0.0681	0.0012	6.61165	0.190476	NA	70787	70178	67634
c1y_0160001	c1hy_0420002	NA	NA	NA	NA	NA	NA	0.0681	9e-04	6.61165	0.145161	NA	70787	70178	67634
c1y_0160001	c1hy_0420003	NA	NA	NA	NA	NA	NA	0.0681	6e-04	6.61165	0.0983607	NA	70787	70178	67634
c1y_0160001	c1hy_0420004	-0.0056	0.2204	-0.0256	0.9796	-0.0096	0.0054	0.0681	0.0063	6.61165	0.926471	-0.0102755789754485	70787	70178	67634
c1y_0160001	c1hy_0430001	-0.0622	0.1111	-0.5599	0.5755	-0.0056	0.0055	0.0681	0.0335	6.61165	2.04268	-0.0030350841753285	70787	69759	67253
c1y_0160001	c1hy_0430002	-0.0325	0.1178	-0.2758	0.7827	-0.0076	0.0053	0.0681	0.0252	6.61165	3.76119	-0.00691720748774325	70787	69805	67291
c1y_0160001	c1hy_0430003	0.3217	0.5794	0.5552	0.5788	-0.0111	0.0058	0.0681	0.0025	6.61165	0.409836	-0.0163658705391619	70787	69967	67450
c1y_0160001	c1hy_0430004	-0.3012	0.5432	-0.5544	0.5793	0.0016	0.0055	0.0681	0.0026	6.61165	0.40625	0.00588956149965884	70787	69918	67394
c1y_0160001	c1hy_0440001	-0.0619	0.1612	-0.3841	0.7009	0.0038	0.0049	0.0681	0.0124	6.61165	1.90769	0.00600855811249391	70787	69960	67435
c1y_0160001	c1hy_0440002	-0.2161	0.3632	-0.5949	0.5519	0.0034	0.0053	0.0681	0.0033	6.61165	0.568966	0.00704018818038706	70787	70072	67539
c1y_0160001	c1hy_0440003	0.1724	0.167	1.0326	0.3018	0.0124	0.0052	0.0681	0.0123	6.61165	1.86364	0.0082682884966941	70787	70178	67634
c1y_0160001	c1hy_0440004	0.225	0.2846	0.7906	0.4292	0.0022	0.0055	0.0681	0.0044	6.61165	0.721311	-0.00166331133955931	70787	70178	67634
c1y_0160001	c1hy_0440005	0.101	0.209	0.4832	0.6289	0.0108	0.0049	0.0681	0.0084	6.61165	1.42373	0.00919507077713035	70787	70178	67634
c1y_0160001	c1hy_0440006	0.1417	0.2281	0.6212	0.5345	-0.0145	0.0056	0.0681	0.0086	6.61165	1.36508	-0.0192883309114878	70787	70178	67634
c1y_0160001	c1hy_0450101	-0.1346	0.1121	-1.2006	0.2299	2e-04	0.0055	0.0681	0.0305	6.61165	4.23611	0.00667299004252071	70787	70178	67634
c1y_0160001	c1hy_0450102	-0.1258	0.1093	-1.1508	0.2498	7e-04	0.0054	0.0681	0.0313	6.61165	4.01282	0.00688066633894793	70787	70178	67634
c1y_0160001	c1hy_0450401	NA	NA	NA	NA	0.0034	0.0051	0.0681	-0.0018	6.61165	-0.327273	NA	70787	70178	67634
c1y_0160001	c1hy_0460001	0.1221	0.1866	0.6542	0.513	-0.0159	0.0054	0.0681	0.0801	6.61165	1.15584	-0.0276357431181012	70787	70178	67634
c1y_0160001	c1hy_0460101	0.0788	0.165	0.4775	0.633	-0.0094	0.0054	0.0681	0.068	6.61165	1.088	-0.0162649726209068	70787	70178	67634
c1y_0160001	c1hy_0490001	-0.0984	0.3058	-0.3217	0.7477	0.0011	0.0048	0.0681	0.0045	6.61165	0.818182	0.00297856459659495	70787	70178	67634
c1y_0160001	c1hy_0490102	NA	NA	NA	NA	0.007	0.0057	0.0681	-5e-04	6.61165	-0.078125	NA	70787	70178	67634
c1y_0160001	c1hy_0491001	NA	NA	NA	NA	NA	NA	0.0681	4e-04	6.61165	0.0714286	NA	70787	70178	67634
c1y_0160001	c1hy_0492001	-0.1974	0.1609	-1.2274	0.2197	-0.0023	0.0049	0.0681	0.0117	6.61165	1.91803	0.00330856954091243	70787	70178	67634
c1y_0160001	c1hy_0492002	-0.1567	0.111	-1.411	0.1582	-0.0044	0.005	0.0681	0.0271	6.61165	3.87143	0.00225426918482506	70787	70178	67634
c1y_0160001	c1hy_0493001	0.1891	0.2431	0.778	0.4366	-0.0238	0.0054	0.0681	0.0057	6.61165	0.966102	-0.0296363552987886	70787	70178	67634
c1y_0160001	c1hy_0493002b	0.2822	0.3072	0.9186	0.3583	-0.0244	0.0055	0.0681	0.0045	6.61165	0.789474	-0.0319000511102982	70787	78115	70366
c1y_0160001	c1hy_0494001	-0.2691	0.4495	-0.5987	0.5494	0.0019	0.0053	0.0681	0.0029	6.61165	0.508772	0.00597717938354955	70787	70178	67634
c1y_0160001	c1hy_0495001	-0.1414	0.2392	-0.5914	0.5543	6e-04	0.0051	0.0681	0.0063	6.61165	1.21154	0.00369331072807355	70787	70178	67634
c1y_0160001	c1hy_0496001	0.2605	0.3793	0.6867	0.4923	-2e-04	0.006	0.0681	0.0036	6.61165	0.545455	-0.00444912397078858	70787	70178	67634
c1y_0160001	c1hy_0497001	0.1082	0.1525	0.7095	0.478	0.0016	0.0058	0.0681	0.0135	6.61165	1.92857	-0.00168264397246347	70787	70178	67634
c1y_0160001	c1hy_0500001	NA	NA	NA	NA	0.03	0.0053	0.0681	-0.0052	6.61165	-0.787879	NA	70787	70178	67634
c1y_0160001	c1hy_0500101	NA	NA	NA	NA	NA	NA	0.0681	0.0012	6.61165	0.210526	NA	70787	70178	67634
c1y_0160001	c1hy_0500201	NA	NA	NA	NA	0.0176	0.0049	0.0681	-0.0021	6.61165	-0.328125	NA	70787	70178	67634
c1y_0160001	c1hy_0500401	NA	NA	NA	NA	0.0104	0.0054	0.0681	-0.0077	6.61165	-1.24194	NA	70787	70178	67634
c1y_0160001	c1hy_0500601	0.3823	0.2047	1.8681	0.0617	9e-04	0.0051	0.0681	0.0094	6.61165	1.59322	-0.0090870864965597	70787	69564	67067
c1y_0160001	c1hy_0500801	-0.1134	0.1708	-0.6641	0.5066	0.0182	0.0054	0.0681	0.0116	6.61165	2.18868	0.0230830419082289	70787	70178	67634
c1y_0160001	c1hy_0501001	0.0891	0.5122	0.1739	0.8619	0.008	0.0052	0.0681	0.0016	6.61165	0.296296	0.00767879810200638	70787	70178	67634
c1y_0160001	c1hy_0501201	NA	NA	NA	NA	NA	NA	0.0681	9e-04	6.61165	0.157895	NA	70787	69945	67425
c1y_0160001	c1hy_0501301	-0.2945	0.3044	-0.9676	0.3332	0.01	0.0052	0.0681	0.0046	6.61165	0.821429	0.0162513130433077	70787	69905	67382
c1y_0160001	c1hy_0501401	NA	NA	NA	NA	0.032	0.0053	0.0681	-0.0062	6.61165	-1.10714	NA	70787	69899	67376
c1y_0160001	c1hy_asq_acomu	-0.1207	0.0759	-1.5899	0.1119	-0.0108	0.0057	0.0681	0.0861	6.61165	8.87629	-0.00292057428328849	70787	61862	59868
c1y_0160001	c1hy_asq_bgm	0.0034	0.0837	0.0411	0.9673	-0.0222	0.0058	0.0681	0.0765	6.61165	8.89535	-0.0267156400304797	70787	61862	59868
c1y_0160001	c1hy_asq_cfm	-0.0095	0.0874	-0.1088	0.9134	-0.0048	0.005	0.0681	0.0557	6.61165	6.47674	-0.00503210641126961	70787	61862	59868
c1y_0160001	c1hy_asq_dproblem	0.0648	0.0885	0.732	0.4642	-0.0024	0.0048	0.0681	0.0515	6.61165	6.68831	-0.00690341496821227	70787	61862	59868
c1y_0160001	c1hy_asq_epersonal	-0.1362	0.1064	-1.2805	0.2004	-0.0176	0.0055	0.0681	0.0355	6.61165	4.08046	-0.0134560455821381	70787	61862	59868
c1y_0160001	c1hy_asq_total	-0.0583	0.0753	-0.7744	0.4387	-0.0155	0.0053	0.0681	0.0772	6.61165	8.21277	-0.0122402387681789	70787	71094	70585
c1y_0160001	c1hy_bed_time	0.0934	0.1062	0.8791	0.3793	0.0017	0.005	0.0681	0.0269	6.61165	3.68493	-0.00222489354795626	70787	61844	59866
c1y_0160001	c1hy_bmi	-0.0043	0.0562	-0.0769	0.9387	-0.0374	0.0055	0.0681	0.1847	6.61165	13.2878	-0.0444148822252882	70787	69258	66809
c1y_0160001	c1hy_nap_count	0.0655	0.1481	0.4425	0.6581	-0.0059	0.0055	0.0681	0.0165	6.61165	2.46269	-0.00910482504701748	70787	61845	59865
c1y_0160001	c1hy_night_wake_up_count	-0.1712	0.1105	-1.5496	0.1212	0.0192	0.0062	0.0681	0.0287	6.61165	4.28358	0.0302592504145881	70787	61843	59866
c1y_0160001	c1hy_psi_cf	0.0764	0.1025	0.7456	0.4559	0.0383	0.005	0.0681	0.0264	6.61165	4.125	0.0412601813727667	70787	58159	57767
c1y_0160001	c1hy_sleep_time_day	0.275	0.1491	1.8445	0.0651	-0.0076	0.006	0.0681	0.0195	6.61165	3.25	-0.0192711287447477	70787	61845	59865
c1y_0160001	c1hy_sleep_time_night	0.0175	0.1246	0.1402	0.8885	-0.0154	0.0053	0.0681	0.0231	6.61165	3.34783	-0.0185662978831358	70787	61849	59867
c1y_0160001	c1hy_total_sleep_time	0.341	0.2126	1.6042	0.1087	-0.0176	0.0056	0.0681	0.01	6.61165	1.5873	-0.0295164900047352	70787	61849	59867
c1y_0160001	c1hy_wake_up_time	0.1839	0.0747	2.4623	0.0138	-0.0021	0.0054	0.0681	0.0699	6.61165	9.07792	-0.0161213439142337	70787	61844	59866
c1y_0160001	c1y_0010001_1	NA	NA	NA	NA	NA	NA	0.0681	2e-04	6.61165	0.0350877	NA	70787	71659	63470
c1y_0160001	c1y_0010001_3	NA	NA	NA	NA	-0.0079	0.0053	0.0681	-4e-04	6.61165	-0.0677966	NA	70787	70955	62827
c1y_0160001	c1y_0080104_checked	-0.0631	0.0612	-1.031	0.3025	-0.0081	0.0052	0.0681	0.1944	6.61165	9.21327	-0.00201806035650422	70787	57999	57611
c1y_0160001	c1y_0080204_checked	-0.0595	0.0545	-1.0931	0.2744	-0.0196	0.0056	0.0681	0.2505	6.61165	11.0841	-0.0175491209100775	70787	56053	55024
c1y_0160001	c1y_0090005b	NA	NA	NA	NA	-5e-04	0.0055	0.0681	-0.0013	6.61165	-0.188406	NA	70787	78115	70366
c1y_0160001	c1y_0160101	1	0.1876	6.2172	5.0604e-10	0.4594	0.0062	0.0681	0.0139	6.61165	2.01449	0.460897935964372	70787	73913	69561
c1y_0160001	c1y_0160102	0.9968	0.0964	10.3392	4.6863e-25	0.4413	0.006	0.0681	0.03	6.61165	3.94737	0.435264356803372	70787	73913	69561
c1y_0160001	c1y_0160103	0.8573	0.0712	12.0409	2.1653e-33	0.4675	0.0066	0.0681	0.0354	6.61165	4.48101	0.468340427203181	70787	73913	69561
c1y_0160001	c1y_0160104	0.8571	0.0683	12.5503	3.9584e-36	0.4725	0.0058	0.0681	0.0336	6.61165	5.09091	0.474535239539313	70787	73913	69561
c1y_0160001	c1y_0160105	0.9533	0.1048	9.1003	9.0049e-20	0.3879	0.0059	0.0681	0.0248	6.61165	3.39726	0.382020371597963	70787	73913	69561
c1y_0160001	c1y_0160106	1	0.0829	12.77	2.4121e-37	0.4494	0.0065	0.0681	0.0361	6.61165	4.87838	0.437652460147485	70787	73913	69561
c1y_0160001	c1y_0160107	1	0.3912	3.1608	0.0016	0.3291	0.0056	0.0681	0.0081	6.61165	1.32787	0.325739701111504	70787	73913	69561
c1y_0160001	c1y_0160108	0.9719	0.041	23.7006	3.551e-124	0.6992	0.0072	0.0681	0.0425	6.61165	4.67033	0.725512115917551	70787	71709	67536
c1y_0160001	c1y_0160109	0.9024	0.0712	12.6703	8.639e-37	0.5888	0.0065	0.0681	0.028	6.61165	3.68421	0.602937994799782	70787	73656	69329
c1y_0160001	c1y_0160110	1	0.1469	7.6021	2.9134e-14	0.5024	0.0065	0.0681	0.0175	6.61165	2.57353	0.505679757924792	70787	73913	69561
c1y_0160001	c1y_0160111	0.9338	0.0895	10.4324	1.7635e-25	0.4381	0.0064	0.0681	0.0329	6.61165	4.32895	0.433311578077253	70787	73913	69561
c1y_0160001	c1y_0160112	0.7467	0.1061	7.0389	1.9369e-12	0.3506	0.0056	0.0681	0.022	6.61165	3.38462	0.351607493847355	70787	73913	69561
c1y_0160001	c1y_0170001_1	1	0.2282	5.1491	2.618e-07	0.3121	0.0057	0.0681	0.0144	6.61165	2.18182	0.326977895707282	70787	71685	63492
c1y_0160001	c1y_0170001_1_3	1	0.0679	16.7447	6.1942e-63	0.4578	0.007	0.0681	0.0501	6.61165	5.16495	0.436484317168606	70787	70178	67634
c1y_0160001	c1y_0170001_3	1	0.1804	7.1123	1.1408e-12	0.3204	0.0061	0.0681	0.0238	6.61165	3.05128	0.323321870247683	70787	71426	63276
c1y_0160001	c1y_0180001	0.7251	0.0849	8.5387	1.3579e-17	0.3723	0.0068	0.0681	0.0355	6.61165	4.08046	0.357762445397522	70787	70862	70346
c1y_0160001	c1y_0190001	-0.0314	0.0804	-0.3911	0.6957	-0.0204	0.0051	0.0681	0.0638	6.61165	7.68675	-0.0197668220026585	70787	70902	70386
c1y_0160001	c1y_0190002	0.019	0.0672	0.2828	0.7773	0.0138	0.0052	0.0681	0.0924	6.61165	10.8706	0.0134563108878513	70787	70984	70464
c1y_0160001	c1y_0210001_1	-0.0108	0.2006	-0.054	0.9569	-0.0036	0.0055	0.0681	0.0085	6.61165	1.25	-0.00393827894418189	70787	71426	63276
c1y_0160001	c1y_0210001_2	0.0038	0.2028	0.0187	0.9851	0.003	0.0055	0.0681	0.0083	6.61165	1.23881	0.00341283390347058	70787	71426	63276
c1y_0160001	c1y_0220001_1	0.0062	0.1364	0.0451	0.964	-0.0253	0.0051	0.0681	0.0185	6.61165	3.13559	-0.0299574810793235	70787	71426	63276
c1y_0160001	c1y_0220001_2	-0.052	0.1667	-0.3123	0.7548	0.0142	0.005	0.0681	0.016	6.61165	2.38806	0.0184562046079135	70787	71426	63276
c1y_0160001	c1y_0220001_3	0.0674	0.0837	0.8055	0.4205	0.0196	0.0049	0.0681	0.0414	6.61165	6.27273	0.019516930388432	70787	71426	63276
c1y_0160001	c1y_0230001	-0.0804	0.1332	-0.6039	0.5459	-0.0153	0.005	0.0681	0.0201	6.61165	2.91304	-0.0129975410459211	70787	70954	70433
c1y_0160001	c1y_0250001	0.057	0.1161	0.4914	0.6232	0.0416	0.0054	0.0681	0.0271	6.61165	4.10606	0.0615450907120772	70787	33377	33121
c1y_0160001	c1y_0270001	-0.1293	0.1843	-0.7017	0.4829	-0.018	0.0054	0.0681	0.0097	6.61165	1.44776	-0.0154929254380911	70787	70204	69695
c1y_0160001	c1y_0370001	0.0783	0.1046	0.7487	0.454	0.0043	0.0055	0.0681	0.0325	6.61165	5	0.000673180081544739	70787	71075	70556
c1y_0160001	c1y_1_bmi	-0.0783	0.063	-1.2437	0.2136	-0.0201	0.0056	0.0681	0.2582	6.61165	13.1066	-0.0128360112232026	70787	69328	66876
c1y_0160001	c1y_2_bmi	-0.0982	0.055	-1.785	0.0743	-0.0212	0.0058	0.0681	0.282	6.61165	17.4074	-0.0105330902924098	70787	69223	66774
c1y_0160001	c1y_asq_acomu	-0.1151	0.0669	-1.7198	0.0855	-0.0101	0.005	0.0681	0.0953	6.61165	10.1383	-0.00205992027021793	70787	61862	59868
c1y_0160001	c1y_asq_bgm	-0.0947	0.053	-1.7876	0.0738	-0.0232	0.0053	0.0681	0.1767	6.61165	15.5	-0.0174166192028048	70787	61862	59868
c1y_0160001	c1y_asq_cfm	-0.053	0.1001	-0.5302	0.596	-0.0021	0.0051	0.0681	0.0465	6.61165	5.96154	0.000701504541127621	70787	61862	59868
c1y_0160001	c1y_asq_dproblem	-0.0819	0.0797	-1.0269	0.3045	3e-04	0.0051	0.0681	0.061	6.61165	7.625	0.00599741831832843	70787	61862	59868
c1y_0160001	c1y_asq_epersonal	-0.0782	0.0812	-0.9628	0.3357	-0.0056	0.0053	0.0681	0.0613	6.61165	7.38554	-0.00121601114643836	70787	61862	59868
c1y_0160001	c1y_asq_total	-0.0961	0.0649	-1.4812	0.1386	-0.0149	0.0052	0.0681	0.1088	6.61165	11.6989	-0.00736632562923712	70787	70924	70453
c1y_0160001	c1y_bed_time	0.0147	0.1553	0.0949	0.9244	0.0077	0.0051	0.0681	0.0129	6.61165	2.01562	0.0084189400341616	70787	61849	59867
c1y_0160001	c1y_nap_count	-0.1151	0.1285	-0.8954	0.3706	0.0164	0.0054	0.0681	0.0192	6.61165	3.04762	0.0234118005385319	70787	61143	59215
c1y_0160001	c1y_night_wake_up_count	0.2848	0.1277	2.2299	0.0258	0.0142	0.0053	0.0681	0.0191	6.61165	3.03175	0.00567178276290941	70787	61845	59866
c1y_0160001	c1y_sleep_time_day	0.0309	0.1342	0.2302	0.8179	0.007	0.0057	0.0681	0.0204	6.61165	3.2381	0.00689183567091931	70787	61845	59866
c1y_0160001	c1y_sleep_time_night	-0.1819	0.1103	-1.6483	0.0993	-0.0193	0.0052	0.0681	0.029	6.61165	4.26471	-0.0139260484923625	70787	61845	59866
c1y_0160001	c1y_total_sleep_time	-0.116	0.1255	-0.9243	0.3553	-0.0025	0.0058	0.0681	0.0279	6.61165	4.5	0.00240944606617985	70787	61844	59866
c1y_0160001	c1y_wake_up_time	-0.0151	0.0753	-0.2004	0.8412	2e-04	0.0059	0.0681	0.063	6.61165	8.87324	0.00129499491572242	70787	61845	59865
c1y_0160001	c2hy_0010101	0.2273	0.2413	0.9422	0.3461	-0.0281	0.0054	0.0681	0.0071	6.61165	1.01429	-0.0360296795476393	70787	68351	65901
c1y_0160001	c2hy_0010201	NA	NA	NA	NA	5.1173e-05	0.0051	0.0681	-0.0108	6.61165	-1.74194	NA	70787	68351	65901
c1y_0160001	c2hy_0010301	0.0014	0.2533	0.0056	0.9955	-0.0015	0.0051	0.0681	0.0047	6.61165	0.770492	-0.00166995003400527	70787	68351	65901
c1y_0160001	c2hy_0030002_checked	-0.1519	0.0495	-3.0673	0.0022	-0.0282	0.0056	0.0681	0.2841	6.61165	13.4645	-0.013773841667741	70787	55716	54696
c1y_0160001	c2hy_0040101	-0.1555	0.1363	-1.1409	0.2539	0.0202	0.0051	0.0681	0.0238	6.61165	3.26027	0.0289175049591053	70787	68351	65901
c1y_0160001	c2hy_0040102	-0.0675	0.1806	-0.3739	0.7085	0.012	0.0051	0.0681	0.0151	6.61165	1.96104	0.015480157262543	70787	68351	65901
c1y_0160001	c2hy_0040201	0.0811	0.1415	0.5733	0.5664	0.0267	0.0056	0.0681	0.0156	6.61165	2.26087	0.0266638928048279	70787	68351	65901
c1y_0160001	c2hy_0040301	-0.0851	0.203	-0.419	0.6752	0.0085	0.0049	0.0681	0.0088	6.61165	1.44262	0.0115025245055947	70787	68351	65901
c1y_0160001	c2hy_0040401b	NA	NA	NA	NA	5e-04	0.0051	0.0681	-0.0044	6.61165	-0.733333	NA	70787	78062	70328
c1y_0160001	c2hy_0060001	-0.3964	0.2656	-1.4923	0.1356	-0.0187	0.0057	0.0681	0.0076	6.61165	1.13433	-0.0111469375487665	70787	68351	65901
c1y_0160001	c2hy_0060002	-0.467	0.2756	-1.6945	0.0902	-0.0215	0.0052	0.0681	0.0074	6.61165	1.23333	-0.0126950094047733	70787	68351	65901
c1y_0160001	c2hy_0060003	-0.2448	0.2439	-1.0035	0.3156	-0.0145	0.0054	0.0681	0.0069	6.61165	1.07812	-0.0103929902401767	70787	68351	65901
c1y_0160001	c2hy_0060004	-0.1099	0.1089	-1.0092	0.3129	-0.0101	0.0056	0.0681	0.0353	6.61165	4.97183	-0.00556040068570961	70787	68351	65901
c1y_0160001	c2hy_0060005	-0.0241	0.1868	-0.1292	0.8972	-0.0222	0.0055	0.0681	0.0116	6.61165	1.58904	-0.023709356569158	70787	68351	65901
c1y_0160001	c2hy_0060006	-0.6863	1.3976	-0.4911	0.6234	-0.0164	0.0058	0.0681	0.0022	6.61165	0.333333	-0.00923975625792666	70787	68351	65901
c1y_0160001	c2hy_0060007	-0.1144	0.1215	-0.942	0.3462	-0.0113	0.0055	0.0681	0.0263	6.61165	3.65278	-0.00743844882354313	70787	68351	65901
c1y_0160001	c2hy_0060008	0.1987	0.4583	0.4336	0.6646	-0.0221	0.0057	0.0681	0.0028	6.61165	0.41791	-0.0270439371126134	70787	68351	65901
c1y_0160001	c2hy_0060009	0.1078	0.1395	0.7726	0.4398	-0.0407	0.0053	0.0681	0.0189	6.61165	2.66197	-0.0489719571657109	70787	68351	65901
c1y_0160001	c2hy_0060010	-0.0086	0.1716	-0.0501	0.96	-0.0245	0.0051	0.0681	0.0138	6.61165	1.89041	-0.0266996609894496	70787	68351	65901
c1y_0160001	c2hy_0060011	-0.0082	0.1526	-0.0539	0.957	-0.0346	0.0058	0.0681	0.0165	6.61165	2.5	-0.0400640081907136	70787	60702	58712
c1y_0160001	c2hy_0070101	-0.1685	0.1502	-1.1218	0.2619	0.0026	0.0056	0.0681	0.0171	6.61165	2.75806	0.00887545072636597	70787	68351	65901
c1y_0160001	c2hy_0070201	-0.1612	0.1597	-1.0095	0.3128	0.0011	0.0048	0.0681	0.0138	6.61165	2.09091	0.00636589761206904	70787	68351	65901
c1y_0160001	c2hy_0070202	-0.1875	0.1096	-1.7105	0.0872	-0.0045	0.005	0.0681	0.0294	6.61165	3.97297	0.00382733735303508	70787	68351	65901
c1y_0160001	c2hy_0070301	-0.1772	0.1594	-1.1116	0.2663	-0.0076	0.0054	0.0681	0.0152	6.61165	2.375	-0.00242245481156988	70787	68351	65901
c1y_0160001	c2hy_0070302	-0.2096	0.1694	-1.2374	0.2159	-0.0061	0.0051	0.0681	0.013	6.61165	1.91176	-0.000213761128655051	70787	68280	65837
c1y_0160001	c2hy_0070401	0.1546	0.2155	0.7172	0.4732	-0.001	0.005	0.0681	0.0081	6.61165	1.26562	-0.00487449069486247	70787	68351	65901
c1y_0160001	c2hy_0070501	0.2051	0.2856	0.7182	0.4727	8e-04	0.0052	0.0681	0.0047	6.61165	0.746032	-0.00293324359938718	70787	68351	65901
c1y_0160001	c2hy_0070601	0.1008	0.1975	0.5103	0.6099	4.3766e-05	0.0056	0.0681	0.0084	6.61165	1.12	-0.00245990593474464	70787	68351	65901
c1y_0160001	c2hy_0070701	0.1474	0.1989	0.7412	0.4586	-2e-04	0.0057	0.0681	0.0086	6.61165	1.19444	-0.00393079571581609	70787	68351	65901
c1y_0160001	c2hy_0090001	0.2725	0.1877	1.4519	0.1465	0.0251	0.0056	0.0681	0.0136	6.61165	1.7	0.0189828248427464	70787	68351	65901
c1y_0160001	c2hy_0090101	NA	NA	NA	NA	NA	NA	0.0681	2e-04	6.61165	0.031746	NA	70787	68351	65901
c1y_0160001	c2hy_0090201	NA	NA	NA	NA	0.0213	0.0047	0.0681	-0.0029	6.61165	-0.408451	NA	70787	68351	65901
c1y_0160001	c2hy_0090401	0.6409	0.8306	0.7716	0.4403	0.0082	0.0048	0.0681	0.0027	6.61165	0.442623	-3.67616426296543e-05	70787	68351	65901
c1y_0160001	c2hy_0090601	0.3065	0.4185	0.7324	0.4639	0.0036	0.0051	0.0681	0.0043	6.61165	0.632353	-0.00150022214192731	70787	68351	65901
c1y_0160001	c2hy_0090801	NA	NA	NA	NA	NA	NA	0.0681	0.0021	6.61165	0.33871	NA	70787	68351	65901
c1y_0160001	c2hy_0090901	0.1081	0.3842	0.2813	0.7785	0.0063	0.0051	0.0681	0.0026	6.61165	0.440678	0.00540529626115964	70787	68351	65901
c1y_0160001	c2hy_0091001	NA	NA	NA	NA	7e-04	0.0048	0.0681	-0.0023	6.61165	-0.359375	NA	70787	68351	65901
c1y_0160001	c2hy_0091201	0.2843	0.3893	0.7304	0.4651	0.0043	0.0049	0.0681	0.0035	6.61165	0.564516	0.000155084374407774	70787	68351	65901
c1y_0160001	c2hy_0091301	0.1647	0.1687	0.9761	0.329	0.0054	0.0045	0.0681	0.0114	6.61165	1.96552	0.00115715122399207	70787	68351	65901
c1y_0160001	c2hy_0091401	NA	NA	NA	NA	0.0185	0.0055	0.0681	-0.0067	6.61165	-1.11667	NA	70787	68351	65901
c1y_0160001	c2hy_0190001	-0.0941	0.1896	-0.4962	0.6198	0.0134	0.0053	0.0681	0.0092	6.61165	1.29577	0.0171704080419488	70787	68351	65901
c1y_0160001	c2hy_0200001	0.0702	0.0936	0.7504	0.453	0.0042	0.005	0.0681	0.04	6.61165	5.19481	0.000813255445356827	70787	68351	65901
c1y_0160001	c2hy_asq_acomu	-0.1179	0.0875	-1.3467	0.1781	-0.0068	0.0053	0.0681	0.066	6.61165	7.02128	0.000415828113437921	70787	61862	59868
c1y_0160001	c2hy_asq_bgm	-0.0632	0.0874	-0.723	0.4697	-0.0289	0.0059	0.0681	0.0652	6.61165	7.01075	-0.0301168330688122	70787	60307	58422
c1y_0160001	c2hy_asq_cfm	-0.0659	0.0992	-0.6642	0.5065	-0.0071	0.0047	0.0681	0.0357	6.61165	4.89041	-0.00494896078612922	70787	60304	58418
c1y_0160001	c2hy_asq_dproblem	-0.0663	0.0862	-0.7692	0.4418	-0.0133	0.0051	0.0681	0.0588	6.61165	7.08434	-0.0112787425265346	70787	61299	59363
c1y_0160001	c2hy_asq_epersonal	-0.07	0.0694	-1.0091	0.3129	-0.0185	0.005	0.0681	0.0734	6.61165	8.24719	-0.016766396448055	70787	61296	59360
c1y_0160001	c2hy_asq_total	-0.0763	0.0727	-1.0483	0.2945	-0.0227	0.005	0.0681	0.0765	6.61165	8.89535	-0.0186677055718042	70787	71026	70518
c1y_0160001	c2hy_bmi	-0.0048	0.0505	-0.0959	0.9236	-0.0227	0.0048	0.0681	0.2398	6.61165	16.2027	-0.0275445199143657	70787	69212	66768
c1y_0160001	c2hy_psi_cf	-0.0516	0.1155	-0.4467	0.6551	0.0387	0.0051	0.0681	0.0273	6.61165	4.33333	0.0474793367220603	70787	58174	57782
c1y_0160001	c2y_0010001	0.0598	0.3391	0.1764	0.86	-9e-04	0.0046	0.0681	0.0024	6.61165	0.40678	-0.0017672153535857	70787	69921	67400
c1y_0160001	c2y_0010101	0.0837	0.1607	0.5208	0.6025	-0.0262	0.0053	0.0681	0.015	6.61165	2.34375	-0.0317797221374775	70787	67798	65354
c1y_0160001	c2y_0010201	NA	NA	NA	NA	2e-04	0.0054	0.0681	-9e-04	6.61165	-0.138462	NA	70787	67700	65263
c1y_0160001	c2y_0010301	0.1994	0.2196	0.908	0.3639	-0.0064	0.0048	0.0681	0.0078	6.61165	1.27869	-0.0118335520228627	70787	67822	65374
c1y_0160001	c2y_0030002_checked	-0.1187	0.0502	-2.3661	0.018	-0.0369	0.0058	0.0681	0.2606	6.61165	11.8455	-0.0318499204988125	70787	56035	55004
c1y_0160001	c2y_0040101	NA	NA	NA	NA	-0.0175	0.0044	0.0681	-0.0016	6.61165	-0.313725	NA	70787	70178	67634
c1y_0160001	c2y_0041001	NA	NA	NA	NA	NA	NA	0.0681	6e-04	6.61165	0.111111	NA	70787	69987	67459
c1y_0160001	c2y_0041101	0.2618	1.2966	0.202	0.8399	0.0035	0.0049	0.0681	0.0013	6.61165	0.236364	0.00123580492033615	70787	69842	67322
c1y_0160001	c2y_0041201	0.4773	0.4503	1.0602	0.2891	-0.0037	0.0053	0.0681	0.0045	6.61165	0.714286	-0.0126876152772859	70787	69820	67302
c1y_0160001	c2y_0041301	NA	NA	NA	NA	-0.0081	0.0053	0.0681	-8e-04	6.61165	-0.137931	NA	70787	69759	67232
c1y_0160001	c2y_0041401	0.7015	0.7567	0.9271	0.3539	-0.0167	0.0052	0.0681	0.004	6.61165	0.57971	-0.0301081086831872	70787	69954	67427
c1y_0160001	c2y_0041501	0.2596	0.2182	1.1899	0.2341	-0.0119	0.0052	0.0681	0.0085	6.61165	1.37097	-0.0193987966030732	70787	70178	67634
c1y_0160001	c2y_0041601	-0.1208	0.3281	-0.3683	0.7126	-0.0022	0.0054	0.0681	0.0039	6.61165	0.639344	-0.000336250009381524	70787	70178	67634
c1y_0160001	c2y_0041701	NA	NA	NA	NA	0.0072	0.0054	0.0681	-7e-04	6.61165	-0.127273	NA	70787	70178	67634
c1y_0160001	c2y_0041801	-0.0919	0.1558	-0.5899	0.5553	0.0055	0.0057	0.0681	0.0167	6.61165	2.31944	0.00922509633878984	70787	70178	67634
c1y_0160001	c2y_0041901	-0.4524	2.0995	-0.2155	0.8294	0.0021	0.0047	0.0681	0.0012	6.61165	0.210526	0.00650733133318636	70787	70178	67634
c1y_0160001	c2y_0042001	-0.37	0.4276	-0.8654	0.3868	0.0053	0.0049	0.0681	0.0041	6.61165	0.66129	0.0121508094347032	70787	70178	67634
c1y_0160001	c2y_0042101	-0.1541	0.1774	-0.8689	0.3849	-0.0524	0.0047	0.0681	0.0104	6.61165	1.50725	-0.0525923978989176	70787	70178	67634
c1y_0160001	c2y_0042201	-0.0163	0.242	-0.0674	0.9463	-0.0012	0.0048	0.0681	0.0051	6.61165	0.822581	-0.000983250493739522	70787	70178	67634
c1y_0160001	c2y_0042301	0.0129	0.143	0.0902	0.9281	-0.0062	0.0054	0.0681	0.0171	6.61165	2.40845	-0.00721090658378701	70787	70178	67634
c1y_0160001	c2y_0042401	0.0213	0.1728	0.1232	0.902	0.0132	0.0052	0.0681	0.0142	6.61165	1.97222	0.0136607580999975	70787	70178	67634
c1y_0160001	c2y_0042501	0.0191	0.1945	0.098	0.922	-0.0112	0.0049	0.0681	0.0092	6.61165	1.41538	-0.0126440732774958	70787	70178	67634
c1y_0160001	c2y_0050301	NA	NA	NA	NA	-0.0027	0.0051	0.0681	-0.0012	6.61165	-0.2	NA	70787	70178	67634
c1y_0160001	c2y_0050601	NA	NA	NA	NA	6e-04	0.0053	0.0681	-0.0048	6.61165	-0.827586	NA	70787	70178	67634
c1y_0160001	c2y_0051001	0.0493	0.4148	0.1188	0.9054	0.0248	0.0055	0.0681	0.0023	6.61165	0.359375	0.0261628593976639	70787	70178	67634
c1y_0160001	c2y_0053101	0.1828	0.0809	2.2605	0.0238	-0.0111	0.0047	0.0681	0.0551	6.61165	6.40698	-0.024337275505378	70787	69309	66795
c1y_0160001	c2y_0053102	0.1643	0.0772	2.1286	0.0333	-0.0098	0.0047	0.0681	0.058	6.61165	6.59091	-0.0219394176885531	70787	69920	67395
c1y_0160001	c2y_0060001	-0.1159	0.1903	-0.6092	0.5424	0.0394	0.0057	0.0681	0.0118	6.61165	1.90323	0.0462761433702274	70787	69935	67412
c1y_0160001	c2y_0060101	0.8397	0.0897	9.3649	7.6125e-21	0.2327	0.0057	0.0681	0.0409	6.61165	4.59551	0.210452332665267	70787	69685	67180
c1y_0160001	c2y_0060201	1	0.1634	6.8458	7.6042e-12	0.2773	0.0055	0.0681	0.0213	6.61165	3.04286	0.258248689119994	70787	70038	67509
c1y_0160001	c2y_0060401	NA	NA	NA	NA	0.0334	0.005	0.0681	-0.0104	6.61165	-1.7931	NA	70787	69125	66663
c1y_0160001	c2y_0061301	-0.0444	0.1255	-0.3539	0.7234	0.0083	0.005	0.0681	0.0201	6.61165	2.91304	0.010777401034492	70787	70050	67520
c1y_0160001	c2y_0061401	0.0627	0.144	0.435	0.6635	0.0127	0.0054	0.0681	0.0166	6.61165	2.72131	0.011643212364293	70787	69946	67423
c1y_0160001	c2y_0061501	-0.2053	0.1718	-1.1945	0.2323	0.0142	0.0048	0.0681	0.0121	6.61165	1.75362	0.0216428828914514	70787	70249	67327
c1y_0160001	c2y_0061601	-0.1616	0.3987	-0.4053	0.6852	0.0117	0.0053	0.0681	0.0047	6.61165	0.758065	0.0171180021774433	70787	56798	54570
c1y_0160001	c2y_0061901	-0.0208	0.2785	-0.0748	0.9404	9e-04	0.0049	0.0681	0.0045	6.61165	0.703125	0.0013546611997975	70787	70596	67636
c1y_0160001	c2y_0062001	0.0893	0.1521	0.5873	0.557	0.0021	0.0045	0.0681	0.0124	6.61165	1.9375	-0.000417080200158966	70787	70596	67636
c1y_0160001	c2y_0062101	0.2519	0.249	1.0118	0.3116	0.0038	0.0051	0.0681	0.0069	6.61165	1.09524	-0.00154754481565676	70787	70596	67636
c1y_0160001	c2y_0062201	0.1968	0.1752	1.1233	0.2613	0.0057	0.0054	0.0681	0.0145	6.61165	1.93333	-0.000236549928911612	70787	70596	67636
c1y_0160001	c2y_0062301	NA	NA	NA	NA	0.0138	0.005	0.0681	-0.002	6.61165	-0.30303	NA	70787	70596	67636
c1y_0160001	c2y_0062401	0.0606	0.1402	0.4323	0.6655	-0.0011	0.0051	0.0681	0.0183	6.61165	3.26786	-0.00343865661382698	70787	70596	67636
c1y_0160001	c2y_0062601	-0.0679	0.1611	-0.4218	0.6732	0.011	0.0053	0.0681	0.0109	6.61165	1.94643	0.0139019029825492	70787	70596	67636
c1y_0160001	c2y_0062701	NA	NA	NA	NA	0.0115	0.0052	0.0681	-4.4094e-05	6.61165	-0.00711194	NA	70787	70596	67636
c1y_0160001	c2y_0070001	0.0374	0.1171	0.3197	0.7492	0.0163	0.0056	0.0681	0.0294	6.61165	4.0274	0.0161535384834046	70787	70596	67636
c1y_0160001	c2y_0070002	0.094	0.131	0.7178	0.4729	0.0087	0.0058	0.0681	0.0244	6.61165	3.43662	0.00551785949592527	70787	70596	67636
c1y_0160001	c2y_0070101	0.1773	0.1602	1.1068	0.2684	0.0315	0.0047	0.0681	0.0138	6.61165	2	0.0286729003213162	70787	70596	67636
c1y_0160001	c2y_0070201	0.0968	0.1456	0.6646	0.5063	0.0075	0.0053	0.0681	0.0188	6.61165	2.9375	0.00457546683606757	70787	70596	67636
c1y_0160001	c2y_0070301b	NA	NA	NA	NA	-0.0061	0.005	0.0681	-2e-04	6.61165	-0.0338983	NA	70787	78062	70328
c1y_0160001	c2y_0080001_1	0.0154	0.1346	0.1141	0.9092	0.0241	0.0056	0.0681	0.0208	6.61165	3.25	0.0265532544682053	70787	78277	69145
c1y_0160001	c2y_0080001_2	0.0906	0.13	0.6971	0.4857	-0.002	0.0056	0.0681	0.0219	6.61165	3.47619	-0.00592004787298513	70787	78270	69140
c1y_0160001	c2y_0090001b2	NA	NA	NA	NA	0.0068	0.0046	0.0681	-0.008	6.61165	-1.37931	NA	70787	78062	70328
c1y_0160001	c2y_0090002	-0.1237	0.1429	-0.8652	0.387	0.0131	0.0053	0.0681	0.0207	6.61165	3	0.0191940326927172	70787	70596	67636
c1y_0160001	c2y_0100001_2	0.5956	0.1589	3.7479	2e-04	0.1385	0.0052	0.0681	0.0196	6.61165	2.9697	0.133018724862287	70787	78466	69320
c1y_0160001	c2y_0100001_3	0.8476	0.1667	5.0844	3.6889e-07	0.1766	0.0053	0.0681	0.0195	6.61165	2.70833	0.166315626480783	70787	78466	69320
c1y_0160001	c2y_0100001_4	0.0953	0.2105	0.4526	0.6508	0.0774	0.005	0.0681	0.008	6.61165	1.25	0.0831875745741909	70787	79705	70721
c1y_0160001	c2y_0100102	0.7286	0.0875	8.3272	8.2767e-17	0.2489	0.0053	0.0681	0.0417	6.61165	5.27848	0.234934201543679	70787	70186	67259
c1y_0160001	c2y_0100203	0.7892	0.1317	5.9939	2.0489e-09	0.1904	0.006	0.0681	0.022	6.61165	3.23529	0.177357042289416	70787	69944	67032
c1y_0160001	c2y_0100301	0.8656	0.1777	4.8716	1.1071e-06	0.1934	0.006	0.0681	0.0162	6.61165	2.38235	0.181082380612472	70787	70596	67636
c1y_0160001	c2y_0100304	0.9937	0.6196	1.6038	0.1088	0.0782	0.0056	0.0681	0.0051	6.61165	0.894737	0.065650437621785	70787	70596	67636
c1y_0160001	c2y_0100501_3	0.5413	0.2541	2.13	0.0332	0.1068	0.0049	0.0681	0.0093	6.61165	1.55	0.10387819423125	70787	79705	70721
c1y_0160001	c2y_0100602	0.6964	0.1383	5.0341	4.8021e-07	0.1571	0.0056	0.0681	0.0228	6.61165	3.35294	0.143307812141479	70787	70596	67636
c1y_0160001	c2y_0100703	0.6811	0.1829	3.7238	2e-04	0.1532	0.0054	0.0681	0.0153	6.61165	2.42857	0.144201215012018	70787	70596	67636
c1y_0160001	c2y_0100801	0.6367	0.2152	2.9583	0.0031	0.1574	0.0054	0.0681	0.012	6.61165	1.96721	0.152478607692117	70787	70596	67636
c1y_0160001	c2y_0101102	0.6759	0.2549	2.6518	0.008	0.1268	0.0053	0.0681	0.0101	6.61165	1.62903	0.11952776240742	70787	70596	67636
c1y_0160001	c2y_0102001_3	NA	NA	NA	NA	0.0272	0.0049	0.0681	-5e-04	6.61165	-0.0877193	NA	70787	79705	70721
c1y_0160001	c2y_0103501_2	0.112	0.1525	0.7345	0.4626	0.0246	0.0053	0.0681	0.0157	6.61165	2.34328	0.0234570661862773	70787	79705	70721
c1y_0160001	c2y_0103501_3	NA	NA	NA	NA	NA	NA	0.0681	5e-04	6.61165	0.0833333	NA	70787	79705	70721
c1y_0160001	c2y_0104001_2	0.3304	0.1425	2.3183	0.0204	0.0289	0.0044	0.0681	0.0185	6.61165	2.68116	0.0198328974568427	70787	79705	70721
c1y_0160001	c2y_0104001_3	NA	NA	NA	NA	0.0095	0.005	0.0681	-0.0028	6.61165	-0.491228	NA	70787	79449	70135
c1y_0160001	c2y_0104501_2	NA	NA	NA	NA	0.0036	0.0049	0.0681	-0.009	6.61165	-1.55172	NA	70787	79449	70135
c1y_0160001	c2y_0105001_2	0.178	0.1315	1.3535	0.1759	0.0272	0.0054	0.0681	0.0227	6.61165	3.28986	0.0231424526596569	70787	79449	70135
c1y_0160001	c2y_0105001_3	0.2841	0.4882	0.582	0.5605	0.0243	0.0055	0.0681	0.0027	6.61165	0.457627	0.022956207423299	70787	79449	70135
c1y_0160001	c2y_0105501	0.5853	0.1365	4.2875	1.8072e-05	0.1171	0.0047	0.0681	0.0199	6.61165	3.01515	0.105518223262109	70787	70596	67636
c1y_0160001	c2y_0105601	0.7554	0.3237	2.3332	0.0196	0.1123	0.0055	0.0681	0.0077	6.61165	1.24194	0.104068658910596	70787	70596	67636
c1y_0160001	c2y_0105701	0.5327	0.1703	3.1279	0.0018	0.0904	0.0048	0.0681	0.0154	6.61165	2.52459	0.0806281402017534	70787	70596	67636
c1y_0160001	c2y_0110001	0.0025	0.0879	0.0285	0.9773	0.05	0.0057	0.0681	0.0618	6.61165	7.53659	0.0558166525954957	70787	70310	67377
c1y_0160001	c2y_0120001	0.0146	0.0892	0.1632	0.8703	0.0502	0.0059	0.0681	0.0519	6.61165	6.32927	0.0548954304680682	70787	70596	67636
c1y_0160001	c2y_0120101	-0.0584	0.1015	-0.5748	0.5654	0.0554	0.0056	0.0681	0.0463	6.61165	5.7875	0.0648982129598042	70787	70596	67636
c1y_0160001	c2y_0120201	-0.0789	0.112	-0.7043	0.4812	0.0432	0.0056	0.0681	0.0342	6.61165	3.8427	0.0516067535763845	70787	70596	67636
c1y_0160001	c2y_0120301	NA	NA	NA	NA	NA	NA	0.0681	4e-04	6.61165	0.0689655	NA	70787	70596	67636
c1y_0160001	c2y_0130001	-0.0096	0.1387	-0.0695	0.9446	0.0403	0.0052	0.0681	0.0192	6.61165	3.09677	0.0444205137541975	70787	70596	67636
c1y_0160001	c2y_0140001	-0.4622	1.2801	-0.3611	0.718	0.044	0.0057	0.0681	0.0016	6.61165	0.285714	0.0526783304651934	70787	70596	67636
c1y_0160001	c2y_0150001	0.2614	0.2726	0.959	0.3376	0.0482	0.0049	0.0681	0.0049	6.61165	0.753846	0.0473553962051243	70787	70596	67636
c1y_0160001	c2y_0160001	0.8878	0.0616	14.4017	5.0522e-47	0.4171	0.0062	0.0681	0.057	6.61165	5.7	0.406033573697448	70787	70596	67636
c1y_0160001	c2y_0170001	0.947	0.0672	14.088	4.5012e-45	0.3944	0.0061	0.0681	0.0528	6.61165	5.33333	0.378311727101837	70787	70596	67636
c1y_0160001	c2y_0170101	0.9649	0.0652	14.7941	1.5985e-49	0.3908	0.006	0.0681	0.0517	6.61165	4.92381	0.37359243705567	70787	70596	67636
c1y_0160001	c2y_0170401	0.9492	0.1703	5.5723	2.5133e-08	0.2464	0.0058	0.0681	0.0192	6.61165	2.86567	0.23347235892944	70787	70596	67636
c1y_0160001	c2y_0180001	0.9535	0.0925	10.3032	6.8156e-25	0.3251	0.0061	0.0681	0.0357	6.61165	4.3012	0.308843914320145	70787	70596	67636
c1y_0160001	c2y_0190001	0.6137	0.0736	8.3345	7.7809e-17	0.2561	0.0065	0.0681	0.0645	6.61165	6.32353	0.243114864169735	70787	70596	67636
c1y_0160001	c2y_0200001	0.2748	0.7731	0.3554	0.7223	0.0782	0.0054	0.0681	0.0023	6.61165	0.319444	0.081197188399472	70787	70596	67636
c1y_0160001	c2y_0210001	NA	NA	NA	NA	0.0731	0.0055	0.0681	-0.0014	6.61165	-0.191781	NA	70787	70596	67636
c1y_0160001	c2y_0210101	0.0615	0.2544	0.2419	0.8089	0.0524	0.0052	0.0681	0.0072	6.61165	0.935065	0.0555225260476416	70787	70596	67636
c1y_0160001	c2y_0210201	0.3686	0.26	1.4176	0.1563	0.0354	0.0054	0.0681	0.0067	6.61165	1.06349	0.0302727363540774	70787	70596	67636
c1y_0160001	c2y_0210202	0.2159	0.1788	1.2076	0.2272	0.0426	0.0052	0.0681	0.0086	6.61165	1.34375	0.0408863851142597	70787	70596	67636
c1y_0160001	c2y_0210203	0.0239	0.2039	0.1172	0.9067	0.057	0.0049	0.0681	0.0079	6.61165	1.29508	0.061547769716921	70787	70181	67257
c1y_0160001	c2y_0210204	NA	NA	NA	NA	0.0605	0.0054	0.0681	-0.0019	6.61165	-0.296875	NA	70787	70047	67130
c1y_0160001	c2y_0210205	NA	NA	NA	NA	0.0465	0.0054	0.0681	-0.0015	6.61165	-0.220588	NA	70787	69824	66925
c1y_0160001	c2y_0210206	NA	NA	NA	NA	0.0376	0.0055	0.0681	-4e-04	6.61165	-0.0727273	NA	70787	70453	67512
c1y_0160001	c2y_0210207	0.12	0.1243	0.966	0.334	0.0258	0.0057	0.0681	0.0197	6.61165	3.28333	0.0236727548075122	70787	70254	67332
c1y_0160001	c2y_0210208	NA	NA	NA	NA	0.0322	0.0052	0.0681	-0.0033	6.61165	-0.55	NA	70787	70178	67634
c1y_0160001	c2y_0210209	NA	NA	NA	NA	NA	NA	0.0681	7e-04	6.61165	0.127273	NA	70787	70178	67634
c1y_0160001	c2y_0210210	NA	NA	NA	NA	0.0414	0.0053	0.0681	-0.0047	6.61165	-0.824561	NA	70787	70178	67634
c1y_0160001	c2y_0210211	0.3295	0.292	1.1282	0.2592	0.0391	0.0056	0.0681	0.0065	6.61165	1.01562	0.0351472924627432	70787	70158	67616
c1y_0160001	c2y_0210212	-0.0534	0.2031	-0.2628	0.7927	0.0416	0.0055	0.0681	0.0098	6.61165	1.60656	0.0465654723882607	70787	70178	67634
c1y_0160001	c2y_0220001	-0.2253	0.1715	-1.3135	0.189	0.031	0.005	0.0681	0.0129	6.61165	2.01562	0.0406453214293631	70787	70178	67634
c1y_0160001	c2y_0240001	-0.1444	0.145	-0.9959	0.3193	2e-04	0.0053	0.0681	0.0174	6.61165	2.63636	0.00541228874515738	70787	70178	67634
c1y_0160001	c2y_0250001	0.2381	0.2336	1.0193	0.3081	-0.0133	0.0056	0.0681	0.0067	6.61165	1.11667	-0.0196920747435537	70787	70178	67634
c1y_0160001	c2y_0260001	-0.3815	0.1729	-2.2058	0.0274	-0.0066	0.0052	0.0681	0.014	6.61165	2	0.00511360337228924	70787	70178	67634
c1y_0160001	c2y_0270001	-0.1672	0.2783	-0.6006	0.5481	-0.0165	0.0053	0.0681	0.0049	6.61165	0.803279	-0.0148496074777003	70787	68774	66339
c1y_0160001	c2y_0280001	NA	NA	NA	NA	NA	NA	0.0681	2e-04	6.61165	0.0273973	NA	70787	64065	61859
c1y_0160001	c2y_0290001	-0.0781	0.0901	-0.8664	0.3863	-0.0052	0.0049	0.0681	0.0457	6.61165	6.01316	-0.00112615673574848	70787	70178	67634
c1y_0160001	c2y_0300001	0.1579	0.1415	1.1161	0.2644	-0.0129	0.0053	0.0681	0.0185	6.61165	2.89062	-0.0199165248789308	70787	70178	67634
c1y_0160001	c2y_0310001	0.3247	0.2816	1.1532	0.2488	-0.0132	0.0056	0.0681	0.0064	6.61165	1	-0.0213399629944464	70787	70178	67634
c1y_0160001	c2y_0320001	-0.04	0.1114	-0.3595	0.7192	0.0153	0.0052	0.0681	0.03	6.61165	4.05405	0.0186716203673061	70787	70178	67634
c1y_0160001	c2y_0330101	-0.2356	0.1445	-1.6299	0.1031	0.0051	0.0052	0.0681	0.0142	6.61165	2.18462	0.0131889037755968	70787	70178	67634
c1y_0160001	c2y_0330201	0.0987	0.1919	0.5142	0.6071	-0.0033	0.0052	0.0681	0.0084	6.61165	1.23529	-0.00603315894588718	70787	70178	67634
c1y_0160001	c2y_0340001	0.0948	0.1252	0.7572	0.4489	-0.0075	0.0053	0.0681	0.0236	6.61165	3.63077	-0.0121777862878989	70787	70178	67634
c1y_0160001	c2y_0350001	0.3234	0.227	1.425	0.1541	0.0022	0.0047	0.0681	0.0086	6.61165	1.34375	-0.00575721827694403	70787	70178	67634
c1y_0160001	c2y_0360001	NA	NA	NA	NA	-0.0058	0.0054	0.0681	-0.0022	6.61165	-0.349206	NA	70787	70178	67634
c1y_0160001	c2y_0360201	0.069	0.1929	0.3577	0.7206	-0.0069	0.0056	0.0681	0.0204	6.61165	1.74359	-0.0103142090613843	70787	68351	65901
c1y_0160001	c2y_0450001	-0.0285	0.3923	-0.0728	0.942	0.0097	0.0053	0.0681	0.0021	6.61165	0.323077	0.0109704011022242	70787	68351	65901
c1y_0160001	c2y_0460001	0.1041	0.1026	1.0148	0.3102	0.0021	0.005	0.0681	0.0364	6.61165	5.35294	-0.00313035707493454	70787	68351	65901
c1y_0160001	c2y_asq_acomu	-0.1212	0.0738	-1.6423	0.1005	-0.0061	0.0055	0.0681	0.0949	6.61165	10.4286	0.00326744357146984	70787	61862	59868
c1y_0160001	c2y_asq_bgm	-0.087	0.0706	-1.2316	0.2181	-0.0279	0.0059	0.0681	0.0941	6.61165	11.6173	-0.0259840870076262	70787	61862	59868
c1y_0160001	c2y_asq_cfm	-0.115	0.1029	-1.1173	0.2638	-0.0099	0.0057	0.0681	0.0439	6.61165	5.55696	-0.00493149255224345	70787	61862	59868
c1y_0160001	c2y_asq_dproblem	-0.0315	0.1094	-0.2882	0.7732	-0.0146	0.0056	0.0681	0.0358	6.61165	4.36585	-0.0153838600614179	70787	61862	59868
c1y_0160001	c2y_asq_epersonal	0.0419	0.111	0.3769	0.7062	-0.012	0.0061	0.0681	0.0352	6.61165	4.09302	-0.0161520186045369	70787	61862	59868
c1y_0160001	c2y_asq_total	-0.1431	0.0766	-1.869	0.0616	-0.0178	0.0057	0.0681	0.079	6.61165	8.97727	-0.00798064116046377	70787	71094	70585
c1y_0160001	c2y_bmi	-0.0616	0.0521	-1.1824	0.237	-0.0237	0.0051	0.0681	0.237	6.61165	16.4583	-0.0201838803855938	70787	69212	66768
c1y_0160001	c3hy_0010101	-0.0157	0.1681	-0.0937	0.9254	-0.0283	0.0056	0.0681	0.0138	6.61165	1.84	-0.0313698609446304	70787	65276	62960
c1y_0160001	c3hy_0010201	0.3134	0.2717	1.1534	0.2488	-0.0111	0.005	0.0681	0.0076	6.61165	1.11765	-0.0198853935725182	70787	65158	62855
c1y_0160001	c3hy_0010301	NA	NA	NA	NA	-0.0084	0.0049	0.0681	-0.0017	6.61165	-0.25	NA	70787	65225	62912
c1y_0160001	c3hy_0030002	-0.1441	0.0445	-3.2388	0.0012	-0.035	0.0059	0.0681	0.3623	6.61165	15.417	-0.0197540710775856	70787	65006	62706
c1y_0160001	c3hy_0080102	NA	NA	NA	NA	0.0032	0.0053	0.0681	-0.0055	6.61165	-0.916667	NA	70787	64521	62241
c1y_0160001	c3hy_0081001	0.1377	0.3928	0.3507	0.7258	-0.0066	0.0053	0.0681	0.0024	6.61165	0.393443	-0.00925674252793188	70787	64549	62267
c1y_0160001	c3hy_0082002	-0.1955	0.1373	-1.4236	0.1546	-0.0064	0.005	0.0681	0.0305	6.61165	2.52066	0.0020940735200552	70787	65089	62783
c1y_0160001	c3hy_0083001	NA	NA	NA	NA	NA	NA	0.0681	0.001	6.61165	0.140845	NA	70787	65141	62828
c1y_0160001	c3hy_0083002	-0.194	0.2587	-0.75	0.4533	0.0015	0.005	0.0681	0.0055	6.61165	0.808824	0.00558681106202891	70787	64938	62629
c1y_0160001	c3hy_0084001	-0.0413	0.4579	-0.0902	0.9281	0.0068	0.0049	0.0681	0.0021	6.61165	0.304348	0.00814477934755288	70787	64929	62633
c1y_0160001	c3hy_0085001	0.0059	0.2738	0.0216	0.9828	9e-04	0.0054	0.0681	0.0049	6.61165	0.671233	0.000916379911361236	70787	62797	60597
c1y_0160001	c3hy_0086001	0.2257	0.2749	0.8211	0.4116	-0.007	0.0059	0.0681	0.006	6.61165	0.895522	-0.0125882042499845	70787	65376	63045
c1y_0160001	c3hy_0087001	0.1451	0.1826	0.7944	0.4269	-0.0063	0.0059	0.0681	0.0123	6.61165	1.75714	-0.0114628323298992	70787	65376	63045
c1y_0160001	c3hy_0090001	0.3319	0.725	0.4578	0.6471	0.0034	0.0057	0.0681	0.0029	6.61165	0.367089	-0.00103274305417153	70787	65376	63045
c1y_0160001	c3hy_0090101	-0.5051	1.809	-0.2792	0.7801	0.0067	0.0055	0.0681	0.0014	6.61165	0.233333	0.0126067892476946	70787	65376	63045
c1y_0160001	c3hy_0090201	NA	NA	NA	NA	NA	NA	0.0681	7e-04	6.61165	0.111111	NA	70787	65376	63045
c1y_0160001	c3hy_0090401	0.3266	0.496	0.6584	0.5103	0.0131	0.0054	0.0681	0.0036	6.61165	0.514286	0.00936227114770181	70787	65376	63045
c1y_0160001	c3hy_0090601	0.1202	0.2481	0.4843	0.6282	0.0181	0.0051	0.0681	0.0053	6.61165	0.815385	0.0179135402958686	70787	65376	63045
c1y_0160001	c3hy_0090801	-0.1177	0.2336	-0.5038	0.6144	0.012	0.0051	0.0681	0.0075	6.61165	1.31579	0.0162296311465011	70787	65376	63045
c1y_0160001	c3hy_0091001	0.0154	0.1819	0.0847	0.9325	5e-04	0.0049	0.0681	0.0112	6.61165	1.72308	0.000118977029921707	70787	65376	63045
c1y_0160001	c3hy_0091201	NA	NA	NA	NA	-0.0022	0.0059	0.0681	-0.013	6.61165	-2.03125	NA	70787	65376	63045
c1y_0160001	c3hy_0091401	NA	NA	NA	NA	-0.0039	0.0054	0.0681	-0.0012	6.61165	-0.196721	NA	70787	65376	63045
c1y_0160001	c3hy_asq_acomu	-0.2511	0.0968	-2.5954	0.0094	-0.0099	0.0048	0.0681	0.0435	6.61165	5.50633	0.00274565497552423	70787	59091	57816
c1y_0160001	c3hy_asq_bgm	-0.0628	0.0935	-0.6714	0.5019	-0.0184	0.0058	0.0681	0.0563	6.61165	7.40789	-0.0178115463006774	70787	59032	57762
c1y_0160001	c3hy_asq_cfm	-0.0833	0.0878	-0.9489	0.3427	-0.0089	0.0052	0.0681	0.0529	6.61165	6.78205	-0.00528966753925058	70787	58926	57658
c1y_0160001	c3hy_asq_dproblem	-0.1088	0.0967	-1.1251	0.2606	-0.0013	0.005	0.0681	0.0431	6.61165	5.4557	0.00470101461024274	70787	59006	57737
c1y_0160001	c3hy_asq_epersonal	-0.2277	0.0994	-2.2914	0.0219	-0.0176	0.0052	0.0681	0.0429	6.61165	4.98837	-0.00794651598676159	70787	58597	57213
c1y_0160001	c3hy_asq_total	-0.1799	0.0792	-2.2707	0.0232	-0.0149	0.0051	0.0681	0.0646	6.61165	8.17722	-0.00326659792667403	70787	71026	70518
c1y_0160001	c3hy_bmi	-0.0476	0.0547	-0.8705	0.384	-0.0122	0.0052	0.0681	0.2701	6.61165	16.3697	-0.00767466329392973	70787	69260	66814
c1y_0160001	c3hy_psi_cf	0.0121	0.1091	0.1105	0.912	0.046	0.0055	0.0681	0.0334	6.61165	4.07317	0.0532347172642881	70787	58136	57746
c1y_0160001	c3y_0010101	0.0249	0.1877	0.1326	0.8945	-0.0241	0.0057	0.0681	0.0108	6.61165	1.61194	-0.0274226449521038	70787	67101	64745
c1y_0160001	c3y_0010201	NA	NA	NA	NA	NA	NA	0.0681	9e-04	6.61165	0.130435	NA	70787	67525	65145
c1y_0160001	c3y_0010301	0.051	0.5183	0.0984	0.9216	-0.013	0.0052	0.0681	0.0018	6.61165	0.26087	-0.0148848911154615	70787	67571	65191
c1y_0160001	c3y_0030002_checked	-0.1548	0.0486	-3.1855	0.0014	-0.0211	0.0062	0.0681	0.3134	6.61165	14.3105	-0.00192984815597796	70787	56035	55007
c1y_0160001	c3y_0040001_1	0.418	0.26	1.6078	0.1079	-0.0039	0.0055	0.0681	0.0083	6.61165	1.22059	-0.0146753297825386	70787	79449	70135
c1y_0160001	c3y_0040001_2	-0.3593	0.2048	-1.7541	0.0794	0.0017	0.0055	0.0681	0.0111	6.61165	1.65672	0.012183919101885	70787	79449	70135
c1y_0160001	c3y_0050001_1	-0.1564	0.1359	-1.1508	0.2498	-0.0065	0.0052	0.0681	0.022	6.61165	3.18841	-0.00349230347367592	70787	40824	37221
c1y_0160001	c3y_0050001_2	0.1866	0.2069	0.902	0.3671	-0.0073	0.0044	0.0681	0.0089	6.61165	1.28986	-0.0157514143790925	70787	40817	37215
c1y_0160001	c3y_0050001_3	0.0705	0.0927	0.7606	0.4469	0.0173	0.0053	0.0681	0.0435	6.61165	6.30435	0.0224023571018989	70787	40817	37215
c1y_0160001	c3y_0060001	-0.1246	0.1556	-0.8012	0.423	-0.0182	0.0054	0.0681	0.0141	6.61165	1.98592	-0.0166633229758011	70787	64063	61796
c1y_0160001	c3y_0082101	0.1147	0.0911	1.259	0.208	-0.0022	0.0056	0.0681	0.0477	6.61165	5.54651	-0.0094043941957645	70787	68351	65901
c1y_0160001	c3y_0082102	0.107	0.0831	1.2869	0.1981	-0.0021	0.0054	0.0681	0.0549	6.61165	6.16854	-0.00933325288650784	70787	68351	65901
c1y_0160001	c3y_0091001	0.1629	0.125	1.304	0.1922	0.0419	0.0061	0.0681	0.0302	6.61165	3.51163	0.0387496978902845	70787	68351	65901
c1y_0160001	c3y_0091101	0.7014	0.0982	7.1417	9.2208e-13	0.2214	0.0053	0.0681	0.0405	6.61165	4.55056	0.208176560755389	70787	68351	65901
c1y_0160001	c3y_0091201	0.9614	0.1047	9.1842	4.1443e-20	0.252	0.006	0.0681	0.0365	6.61165	4.29412	0.230119051986058	70787	68351	65901
c1y_0160001	c3y_0091301	NA	NA	NA	NA	NA	NA	0.0681	0.0013	6.61165	0.19403	NA	70787	68351	65901
c1y_0160001	c3y_0091401	0.034	0.1799	0.1889	0.8502	0.0429	0.005	0.0681	0.0113	6.61165	1.66176	0.0461908452835215	70787	68351	65901
c1y_0160001	c3y_0091501	0.1021	0.2116	0.4826	0.6293	0.0431	0.0052	0.0681	0.0102	6.61165	1.47826	0.0445651963168065	70787	68351	65901
c1y_0160001	c3y_0092801	NA	NA	NA	NA	0.0031	0.0048	0.0681	-0.0066	6.61165	-0.985075	NA	70787	67552	65165
c1y_0160001	c3y_0092901	-0.0925	0.3594	-0.2575	0.7968	0.0157	0.0048	0.0681	0.0044	6.61165	0.733333	0.0188663316435716	70787	68351	65901
c1y_0160001	c3y_0093001	7e-04	0.234	0.003	0.9976	0.0119	0.0049	0.0681	0.0063	6.61165	0.969231	0.0130373771200148	70787	68351	65901
c1y_0160001	c3y_0093401	NA	NA	NA	NA	0.011	0.0052	0.0681	-0.0078	6.61165	-1.2381	NA	70787	68181	65744
c1y_0160001	c3y_0094701	NA	NA	NA	NA	0.0011	0.0047	0.0681	-0.0024	6.61165	-0.428571	NA	70787	67882	65465
c1y_0160001	c3y_0095301	-0.0397	0.2379	-0.1669	0.8674	0.0082	0.0048	0.0681	0.0063	6.61165	1.05	0.0101531520284377	70787	63955	61659
c1y_0160001	c3y_0095401	-0.143	0.3153	-0.4536	0.6501	0.0059	0.0048	0.0681	0.0044	6.61165	0.6875	0.0092648506618914	70787	63742	61456
c1y_0160001	c3y_0100101	-0.0057	0.245	-0.0231	0.9816	0.0227	0.005	0.0681	0.0062	6.61165	0.861111	0.0258706010905933	70787	63916	61619
c1y_0160001	c3y_0100102	-0.0375	0.226	-0.1657	0.8684	0.0216	0.005	0.0681	0.0087	6.61165	1.19178	0.0247060290910963	70787	68134	65697
c1y_0160001	c3y_0100201	0.1373	0.8632	0.1591	0.8736	0.0309	0.0051	0.0681	0.0014	6.61165	0.2	0.0324416724188734	70787	68258	65813
c1y_0160001	c3y_0100301b	0.0116	0.29	0.0398	0.9682	0.0089	0.0052	0.0681	0.0041	6.61165	0.554054	0.00956324483359544	70787	78071	70335
c1y_0160001	c3y_0110001_3	0.7153	0.1476	4.8459	1.2604e-06	0.1747	0.005	0.0681	0.0212	6.61165	2.90411	0.235747113147073	70787	40817	37215
c1y_0160001	c3y_0110101	0.7207	0.103	7.0002	2.5559e-12	0.2125	0.0054	0.0681	0.0383	6.61165	5.17568	0.198436935061291	70787	68097	65670
c1y_0160001	c3y_0110201	0.7691	0.1612	4.7708	1.8347e-06	0.1891	0.0056	0.0681	0.0182	6.61165	2.56338	0.180724130652036	70787	68104	65667
c1y_0160001	c3y_0110301	0.8122	0.1816	4.4714	7.7717e-06	0.1856	0.0056	0.0681	0.0184	6.61165	2.48649	0.175106654936726	70787	68116	65678
c1y_0160001	c3y_0110501_3	0.8533	1.2312	0.6931	0.4882	0.0969	0.0052	0.0681	0.0021	6.61165	0.368421	0.134554177585742	70787	40817	37215
c1y_0160001	c3y_0110601	0.7625	0.2055	3.7104	2e-04	0.1393	0.0049	0.0681	0.0151	6.61165	2.09722	0.128757672646145	70787	67626	65207
c1y_0160001	c3y_0110701	0.687	0.2432	2.8244	0.0047	0.1455	0.0051	0.0681	0.0103	6.61165	1.51471	0.141826885512288	70787	67601	65188
c1y_0160001	c3y_0110801	0.9962	0.7595	1.3115	0.1897	0.1416	0.0054	0.0681	0.0044	6.61165	0.666667	0.137643486327519	70787	67995	65568
c1y_0160001	c3y_0112001_3	NA	NA	NA	NA	0.0459	0.0052	0.0681	-0.0015	6.61165	-0.254237	NA	70787	40817	37215
c1y_0160001	c3y_0113501_2	0.0664	0.3329	0.1994	0.8419	0.0233	0.0054	0.0681	0.0043	6.61165	0.661538	0.0337574753225399	70787	40817	37215
c1y_0160001	c3y_0113501_3	NA	NA	NA	NA	0.0401	0.0049	0.0681	-0.0015	6.61165	-0.217391	NA	70787	40817	37215
c1y_0160001	c3y_0114001_2	0.8568	0.7491	1.1438	0.2527	0.0333	0.005	0.0681	0.0042	6.61165	0.591549	0.0348869437370848	70787	40817	37215
c1y_0160001	c3y_0114001_3	NA	NA	NA	NA	0.0184	0.0054	0.0681	-0.0047	6.61165	-0.783333	NA	70787	60244	58880
c1y_0160001	c3y_0114501_2	NA	NA	NA	NA	6e-04	0.005	0.0681	-0.0038	6.61165	-0.666667	NA	70787	59758	58277
c1y_0160001	c3y_0115001_2	0.0672	0.1509	0.4451	0.6562	0.0341	0.0056	0.0681	0.0175	6.61165	2.46479	0.0374996338967033	70787	59541	57950
c1y_0160001	c3y_0115001_3	1	2.9518	0.398	0.6906	0.0313	0.005	0.0681	0.0016	6.61165	0.231884	0.0215237628768074	70787	71842	67589
c1y_0160001	c3y_0116001	0.5066	0.2257	2.2441	0.0248	0.1117	0.0051	0.0681	0.0083	6.61165	1.53704	0.110317500093113	70787	68102	65671
c1y_0160001	c3y_0116101	NA	NA	NA	NA	0.0958	0.0054	0.0681	-0.0068	6.61165	-1.0625	NA	70787	67881	65450
c1y_0160001	c3y_0116102	0.3037	0.2011	1.5104	0.1309	0.0811	0.0055	0.0681	0.0096	6.61165	1.43284	0.0813293783414429	70787	67868	65440
c1y_0160001	c3y_0120001	0.0467	0.1047	0.4458	0.6557	0.0718	0.0063	0.0681	0.0525	6.61165	5.41237	0.0790405712756617	70787	66059	63711
c1y_0160001	c3y_0130001	0.0539	0.107	0.5034	0.6147	0.0736	0.0062	0.0681	0.0375	6.61165	4.03226	0.079149678717442	70787	68351	65901
c1y_0160001	c3y_0130101	0.0611	0.1065	0.5738	0.5661	0.0752	0.0061	0.0681	0.0494	6.61165	4.94	0.0805665609314644	70787	68351	65901
c1y_0160001	c3y_0130201	-0.0196	0.1244	-0.1577	0.8747	0.0549	0.0055	0.0681	0.0303	6.61165	3.06061	0.0618939494996901	70787	68351	65901
c1y_0160001	c3y_0130301	-0.2471	0.2685	-0.9204	0.3574	0.0382	0.0053	0.0681	0.0068	6.61165	0.957746	0.0474370934281658	70787	68351	65901
c1y_0160001	c3y_0140001	0.0069	0.1074	0.0641	0.9489	0.0492	0.006	0.0681	0.037	6.61165	4.5122	0.0544525479067842	70787	68351	65901
c1y_0160001	c3y_0150001	0.0697	0.1699	0.4101	0.6817	0.0443	0.0048	0.0681	0.013	6.61165	1.9697	0.0465924399229423	70787	68351	65901
c1y_0160001	c3y_0160001	0.1347	0.2467	0.546	0.5851	0.073	0.0056	0.0681	0.0064	6.61165	0.914286	0.0771512380030827	70787	68351	65901
c1y_0160001	c3y_0170001	0.8953	0.0782	11.4441	2.5162e-30	0.3343	0.0063	0.0681	0.0523	6.61165	5.50526	0.31861291055239	70787	68351	65901
c1y_0160001	c3y_0180001	0.9412	0.0872	10.7975	3.5388e-27	0.3112	0.0062	0.0681	0.0483	6.61165	4.97938	0.291470002018084	70787	68351	65901
c1y_0160001	c3y_0180101	0.8569	0.0867	9.8834	4.9118e-23	0.3119	0.0064	0.0681	0.0516	6.61165	5.54839	0.296149003002792	70787	68351	65901
c1y_0160001	c3y_0180401	0.8555	0.1745	4.9018	9.4974e-07	0.2029	0.0057	0.0681	0.0188	6.61165	2.57534	0.19195103341847	70787	68351	65901
c1y_0160001	c3y_0190001	0.9971	0.1036	9.6277	6.11e-22	0.2987	0.0062	0.0681	0.0383	6.61165	3.94845	0.279242817186019	70787	68351	65901
c1y_0160001	c3y_0200001	0.6702	0.0758	8.8455	9.1106e-19	0.2171	0.0061	0.0681	0.0633	6.61165	6.52577	0.199058376458585	70787	67848	65420
c1y_0160001	c3y_0210001	0.3086	0.2035	1.5164	0.1294	0.1025	0.0052	0.0681	0.0101	6.61165	1.48529	0.104348605523976	70787	68172	65737
c1y_0160001	c3y_0220001	0.6391	0.2888	2.2132	0.0269	0.0936	0.0054	0.0681	0.0091	6.61165	1.35821	0.086369709790573	70787	68182	65745
c1y_0160001	c3y_0220101	0.2365	0.1615	1.4645	0.1431	0.0637	0.0051	0.0681	0.0133	6.61165	1.84722	0.0627566612545526	70787	68212	65775
c1y_0160001	c3y_0220201	0.7157	0.5677	1.2606	0.2075	0.0451	0.0047	0.0681	0.0047	6.61165	0.723077	0.0362139028845746	70787	68106	65675
c1y_0160001	c3y_0220202	1	7.5198	0.2116	0.8325	0.0548	0.0051	0.0681	0.0014	6.61165	0.215385	0.0439270741798958	70787	68169	65736
c1y_0160001	c3y_0220203	0.6607	0.5098	1.296	0.195	0.0705	0.0052	0.0681	0.0044	6.61165	0.733333	0.0654530867704464	70787	68208	65770
c1y_0160001	c3y_0220204	NA	NA	NA	NA	0.0788	0.0054	0.0681	-2e-04	6.61165	-0.03125	NA	70787	68198	65764
c1y_0160001	c3y_0220205	NA	NA	NA	NA	NA	NA	0.0681	8e-04	6.61165	0.115942	NA	70787	68202	65765
c1y_0160001	c3y_0220206	0.4761	0.8308	0.573	0.5666	0.057	0.0052	0.0681	0.0024	6.61165	0.363636	0.0579391753885407	70787	64404	62124
c1y_0160001	c3y_0220207	NA	NA	NA	NA	NA	NA	0.0681	6e-04	6.61165	0.101695	NA	70787	67114	64736
c1y_0160001	c3y_0220208	NA	NA	NA	NA	0.0497	0.0058	0.0681	-0.0032	6.61165	-0.533333	NA	70787	66949	64577
c1y_0160001	c3y_0220209	0.1967	0.1713	1.1482	0.2509	0.0573	0.0056	0.0681	0.0158	6.61165	2.46875	0.0565428552523134	70787	68045	65620
c1y_0160001	c3y_0220210	0.1106	0.428	0.2583	0.7961	0.0636	0.0053	0.0681	0.0023	6.61165	0.370968	0.0682818380461251	70787	68149	65711
c1y_0160001	c3y_0220211	NA	NA	NA	NA	0.055	0.0047	0.0681	-0.003	6.61165	-0.517241	NA	70787	67793	65385
c1y_0160001	c3y_0220212	NA	NA	NA	NA	0.043	0.0048	0.0681	-0.0047	6.61165	-0.746032	NA	70787	34397	33051
c1y_0160001	c3y_0230001	0.1227	0.2189	0.5607	0.575	0.0418	0.0048	0.0681	0.0066	6.61165	1.1	0.0432803454165087	70787	67902	65500
c1y_0160001	c3y_0240001	-0.1024	0.1088	-0.9413	0.3466	-0.0051	0.0054	0.0681	0.031	6.61165	4.49275	-0.000717373837157235	70787	68235	65801
c1y_0160001	c3y_0250001	-0.1225	0.1544	-0.7931	0.4277	-0.0082	0.0051	0.0681	0.0162	6.61165	2.38235	-0.00489132682457619	70787	66813	64432
c1y_0160001	c3y_0260001	0.1297	0.115	1.1285	0.2591	-0.021	0.0052	0.0681	0.0292	6.61165	4.17143	-0.0296461565227872	70787	66813	64432
c1y_0160001	c3y_0270101	0.0087	0.1567	0.0558	0.9555	0.0061	0.0046	0.0681	0.0156	6.61165	2.32836	0.00650168376424017	70787	66813	64432
c1y_0160001	c3y_0270201	0.3192	0.4085	0.7814	0.4346	0.0068	0.0047	0.0681	0.0052	6.61165	0.732394	0.00133355297047111	70787	66116	63807
c1y_0160001	c3y_0270301	0.0398	0.2028	0.1962	0.8444	0.0237	0.0051	0.0681	0.01	6.61165	1.53846	0.0260626885560554	70787	62761	60589
c1y_0160001	c3y_0270401	0.0954	0.1114	0.8562	0.3919	0.026	0.0056	0.0681	0.0359	6.61165	4.72368	0.0249584012863397	70787	63720	61541
c1y_0160001	c3y_0270501	-0.0201	0.1323	-0.1521	0.8791	0.0209	0.0051	0.0681	0.0215	6.61165	3.02817	0.0246877735292928	70787	63760	61568
c1y_0160001	c3y_0270601	NA	NA	NA	NA	0.0066	0.0051	0.0681	-0.0051	6.61165	-0.822581	NA	70787	65805	63485
c1y_0160001	c3y_0280101	-0.2315	0.1405	-1.6478	0.0994	0.0092	0.0048	0.0681	0.0197	6.61165	2.9403	0.0192244260516471	70787	65731	63419
c1y_0160001	c3y_0280201b	-0.018	0.2648	-0.0679	0.9458	-0.0083	0.0048	0.0681	0.0051	6.61165	0.689189	-0.00876236135588649	70787	78071	70335
c1y_0160001	c3y_0280301b	NA	NA	NA	NA	0.0046	0.0049	0.0681	-0.0041	6.61165	-0.602941	NA	70787	43650	40788
c1y_0160001	c3y_0280501b	-0.1222	0.2047	-0.597	0.5505	0.0023	0.0049	0.0681	0.0089	6.61165	1.27143	0.00639190151503932	70787	43650	40788
c1y_0160001	c3y_0280601b	-0.0176	0.2476	-0.0711	0.9433	0.0074	0.0049	0.0681	0.0065	6.61165	0.866667	0.0108657593366964	70787	43650	40788
c1y_0160001	c3y_0280901b	NA	NA	NA	NA	0.0111	0.0049	0.0681	-0.0038	6.61165	-0.520548	NA	70787	43650	40788
c1y_0160001	c3y_0290001	-0.0504	0.1599	-0.3154	0.7525	9e-04	0.0056	0.0681	0.0146	6.61165	2.08571	0.0026686037207588	70787	65725	63414
c1y_0160001	c3y_0300001	-0.162	0.1815	-0.8929	0.3719	0.0028	0.0052	0.0681	0.0111	6.61165	1.68182	0.00777316961732307	70787	65903	63577
c1y_0160001	c3y_0300002	-0.2055	0.1609	-1.2775	0.2014	0.0051	0.0053	0.0681	0.0142	6.61165	1.97222	0.0123850142242426	70787	65855	63539
c1y_0160001	c3y_0300101	0.1945	0.1407	1.3822	0.1669	-0.0109	0.0056	0.0681	0.0207	6.61165	3.04412	-0.0199109544327244	70787	65793	63478
c1y_0160001	c3y_0300201	-0.0376	0.1559	-0.2408	0.8097	-0.0083	0.0051	0.0681	0.0152	6.61165	2.23529	-0.00805408307498736	70787	65761	63447
c1y_0160001	c3y_0310001	-0.0127	0.179	-0.0711	0.9433	-0.0166	0.0052	0.0681	0.0107	6.61165	1.78333	-0.0182384851864451	70787	65733	63419
c1y_0160001	c3y_0320001	0.1625	0.2605	0.624	0.5326	0.0165	0.0055	0.0681	0.0059	6.61165	0.893939	0.015042743020043	70787	65818	63501
c1y_0160001	c3y_0330001	-0.3263	0.2254	-1.4476	0.1477	-0.0624	0.0053	0.0681	0.0077	6.61165	1.22222	-0.0619546758515835	70787	65865	63547
c1y_0160001	c3y_0350001	-0.1478	0.1783	-0.829	0.4071	-0.0017	0.0051	0.0681	0.0107	6.61165	1.62121	0.00225662283281804	70787	66144	63811
c1y_0160001	c3y_0420001	0.2158	0.3039	0.71	0.4777	0.005	0.0054	0.0681	0.005	6.61165	0.78125	0.00140680023325448	70787	66813	64432
c1y_0160001	c3y_0430001	0.3272	0.1063	3.0793	0.0021	-0.0042	0.0051	0.0681	0.0375	6.61165	5.13699	-0.0221922872999001	70787	66813	64432
c1y_0160001	c3y_0450001	0.0722	0.1056	0.6835	0.4943	-0.0032	0.0057	0.0681	0.0413	6.61165	5.36364	-0.00766721736040497	70787	66696	64327
c1y_0160001	c3y_0460101	-0.0994	0.114	-0.8719	0.3833	-0.0037	0.0059	0.0681	0.0315	6.61165	3.98734	0.000689038662866516	70787	66813	64432
c1y_0160001	c3y_0460401	NA	NA	NA	NA	NA	NA	0.0681	0.0015	6.61165	0.227273	NA	70787	66776	64399
c1y_0160001	c3y_0490001	NA	NA	NA	NA	0.0132	0.0052	0.0681	-0.0032	6.61165	-0.52459	NA	70787	66813	64432
c1y_0160001	c3y_0500001	NA	NA	NA	NA	NA	NA	0.0681	0.0013	6.61165	0.203125	NA	70787	66813	64432
c1y_0160001	c3y_0510001	NA	NA	NA	NA	-0.0084	0.0051	0.0681	-0.0015	6.61165	-0.234375	NA	70787	66813	64432
c1y_0160001	c3y_0510002	0.3579	0.2376	1.5065	0.1319	-0.0059	0.0058	0.0681	0.0094	6.61165	1.44615	-0.0159789152328052	70787	66813	64432
c1y_0160001	c3y_0510003	NA	NA	NA	NA	0.0035	0.0053	0.0681	-0.0024	6.61165	-0.358209	NA	70787	62712	60528
c1y_0160001	c3y_0510004	0.1334	0.1532	0.8709	0.3838	0.0059	0.0059	0.0681	0.0182	6.61165	2.8	0.00167371243029914	70787	66813	64432
c1y_0160001	c3y_0520001	0.3728	0.2643	1.4106	0.1584	-0.0019	0.0056	0.0681	0.0072	6.61165	1.01408	-0.0106905851235868	70787	66813	64432
c1y_0160001	c3y_0520101	-0.2426	0.225	-1.0783	0.2809	0.0059	0.0057	0.0681	0.0076	6.61165	1.11765	0.0122874067002424	70787	66813	64432
c1y_0160001	c3y_0520201	NA	NA	NA	NA	0.0161	0.0049	0.0681	-0.0021	6.61165	-0.318182	NA	70787	66813	64432
c1y_0160001	c3y_0530001	0.253	0.2038	1.2413	0.2145	0.006	0.0055	0.0681	0.01	6.61165	1.36986	-0.00020634874301524	70787	66813	64432
c1y_0160001	c3y_0530002	-0.1224	0.1497	-0.8177	0.4136	0.0176	0.0053	0.0681	0.0168	6.61165	2.33333	0.0239503157186579	70787	66813	64432
c1y_0160001	c3y_0530003	NA	NA	NA	NA	4e-04	0.0053	0.0681	-0.0034	6.61165	-0.576271	NA	70787	66813	64432
c1y_0160001	c3y_0530004	NA	NA	NA	NA	-0.0072	0.0056	0.0681	-0.0013	6.61165	-0.191176	NA	70787	66813	64432
c1y_0160001	c3y_0540001	NA	NA	NA	NA	-0.0026	0.0052	0.0681	-0.006	6.61165	-0.952381	NA	70787	66813	64432
c1y_0160001	c3y_0540002	NA	NA	NA	NA	-0.0021	0.0058	0.0681	-0.0151	6.61165	-2.35938	NA	70787	66813	64432
c1y_0160001	c3y_0540003	0.1555	0.2004	0.7758	0.4379	-1e-04	0.0051	0.0681	0.0086	6.61165	1.22857	-0.00402635349717804	70787	66518	64175
c1y_0160001	c3y_0540004	0.1748	0.1344	1.3009	0.1933	-9e-04	0.0049	0.0681	0.0227	6.61165	3.28986	-0.00820887348545771	70787	66682	64325
c1y_0160001	c3y_0550001	-0.1879	0.2937	-0.6399	0.5223	0.0288	0.0053	0.0681	0.0055	6.61165	0.808824	0.0360579487444155	70787	65376	63045
c1y_0160001	c3y_0560001	-0.6659	1.841	-0.3617	0.7176	-0.0107	0.0054	0.0681	0.0019	6.61165	0.287879	-0.0041175249894687	70787	65376	63045
c1y_0160001	c3y_0570001	-0.1332	0.1634	-0.8153	0.4149	-0.0314	0.0055	0.0681	0.0135	6.61165	2.01493	-0.031124942566798	70787	65376	63045
c1y_0160001	c3y_0570002	-0.6757	0.5833	-1.1584	0.2467	0.0192	0.0053	0.0681	0.0049	6.61165	0.742424	0.0343430829883246	70787	65295	62972
c1y_0160001	c3y_0570003	0.7173	0.5958	1.2039	0.2286	-0.007	0.0052	0.0681	0.0045	6.61165	0.681818	-0.0208789521644341	70787	65376	63045
c1y_0160001	c3y_0570004	-0.0295	0.1467	-0.2007	0.8409	-0.0076	0.0053	0.0681	0.0158	6.61165	2.32353	-0.00755344172655844	70787	65361	63031
c1y_0160001	c3y_0580001	-0.0154	0.1611	-0.0955	0.9239	-0.0017	0.0058	0.0681	0.0167	6.61165	1.19286	-0.00137373786814709	70787	65376	63045
c1y_0160001	c3y_0580002	0.286	0.2054	1.3929	0.1637	-0.0068	0.0052	0.0681	0.0096	6.61165	1.35211	-0.0152493152488289	70787	65376	63045
c1y_0160001	c3y_0580003	0.1509	0.2567	0.5877	0.5568	-0.0105	0.0052	0.0681	0.0062	6.61165	0.911765	-0.0149950811406337	70787	65376	63045
c1y_0160001	c3y_0580004	-0.4413	0.1887	-2.3392	0.0193	0.0046	0.0051	0.0681	0.0144	6.61165	1.89474	0.0195987624518933	70787	65376	63045
c1y_0160001	c3y_0590001	0.1667	0.1801	0.9251	0.3549	-0.0065	0.0051	0.0681	0.0118	6.61165	1.66197	-0.0122330076971314	70787	65376	63045
c1y_0160001	c3y_0590002	-0.0144	0.1963	-0.0732	0.9416	-0.0097	0.0054	0.0681	0.0108	6.61165	1.61194	-0.0104946063975911	70787	65376	63045
c1y_0160001	c3y_0590003	0.095	0.2695	0.3524	0.7245	0.0017	0.0051	0.0681	0.0067	6.61165	0.848101	-0.000202561948596324	70787	65376	63045
c1y_0160001	c3y_0590004	-0.0047	0.2838	-0.0167	0.9867	0.0117	0.0055	0.0681	0.0048	6.61165	0.648649	0.0131975915376762	70787	65376	63045
c1y_0160001	c3y_0590005	0.1009	0.1885	0.5352	0.5925	0.0022	0.0047	0.0681	0.0082	6.61165	1.28125	-1.09045027485739e-05	70787	65376	63045
c1y_0160001	c3y_0590006	NA	NA	NA	NA	0.0039	0.0057	0.0681	-0.0119	6.61165	-2.01695	NA	70787	65376	63045
c1y_0160001	c3y_0590007	0.176	0.2251	0.7819	0.4343	-0.022	0.0055	0.0681	0.0083	6.61165	1.22059	-0.0290461451845932	70787	65376	63045
c1y_0160001	c3y_0600101_1	NA	NA	NA	NA	0.0132	0.0052	0.0681	-0.01	6.61165	-1.5625	NA	70787	39019	38462
c1y_0160001	c3y_0600101_2	NA	NA	NA	NA	NA	NA	0.0681	0.001	6.61165	0.15625	NA	70787	53035	52258
c1y_0160001	c3y_0600101_3	NA	NA	NA	NA	-0.0033	0.005	0.0681	-0.0012	6.61165	-0.181818	NA	70787	60896	59074
c1y_0160001	c3y_0600101_4	NA	NA	NA	NA	-0.0222	0.0057	0.0681	-0.0052	6.61165	-0.787879	NA	70787	61740	59892
c1y_0160001	c3y_0600201	-0.2372	0.2017	-1.1759	0.2396	0.01	0.0048	0.0681	0.0099	6.61165	1.54688	0.0176452214381163	70787	65376	63045
c1y_0160001	c3y_0600202	NA	NA	NA	NA	0.0085	0.0049	0.0681	-0.0015	6.61165	-0.245902	NA	70787	65376	63045
c1y_0160001	c3y_0600301	NA	NA	NA	NA	0.0226	0.0056	0.0681	-0.004	6.61165	-0.625	NA	70787	65376	63045
c1y_0160001	c3y_0610001	0.3011	0.2326	1.2947	0.1954	0.036	0.0052	0.0681	0.0086	6.61165	1.34375	0.0338379807385991	70787	62090	59949
c1y_0160001	c3y_0611001	0.1709	0.2198	0.7776	0.4368	0.0316	0.0052	0.0681	0.0081	6.61165	1.15714	0.0331953038980076	70787	58660	56675
c1y_0160001	c3y_0611101	0.7221	1.0794	0.669	0.5035	0.0295	0.0052	0.0681	0.0025	6.61165	0.396825	0.023356074807646	70787	64853	62578
c1y_0160001	c3y_0611201	NA	NA	NA	NA	NA	NA	0.0681	9e-04	6.61165	0.125	NA	70787	64855	62583
c1y_0160001	c3y_0611301	0.1117	0.1672	0.668	0.5042	0.0312	0.0052	0.0681	0.0124	6.61165	1.96825	0.0318275562818654	70787	64853	62581
c1y_0160001	c3y_0611401	0.059	0.272	0.2167	0.8284	0.0147	0.0054	0.0681	0.0054	6.61165	0.857143	0.0153653734481049	70787	64768	62505
c1y_0160001	c3y_0611501	0.0632	0.3148	0.2009	0.8408	0.0309	0.0053	0.0681	0.0038	6.61165	0.584615	0.0336866871327453	70787	64769	62504
c1y_0160001	c3y_0611601	NA	NA	NA	NA	0.0143	0.0054	0.0681	-0.0069	6.61165	-1.1129	NA	70787	64768	62504
c1y_0160001	c3y_0620001	0.2377	0.2135	1.1131	0.2656	-0.0026	0.0053	0.0681	0.0089	6.61165	1.36923	-0.0090166509930873	70787	64926	62649
c1y_0160001	c3y_0620101	-0.1182	0.1259	-0.9385	0.348	0.0077	0.0052	0.0681	0.0235	6.61165	3.4058	0.0136665724536633	70787	65376	63045
c1y_0160001	c3y_0620201	0.5171	0.3634	1.4232	0.1547	-0.0069	0.0047	0.0681	0.0055	6.61165	0.887097	-0.0181293063581411	70787	65376	63045
c1y_0160001	c3y_0620301	0.0231	0.1701	0.1358	0.892	-0.0029	0.0053	0.0681	0.0119	6.61165	1.77612	-0.00395018238633392	70787	65207	62888
c1y_0160001	c3y_0630001	-0.092	0.1216	-0.7571	0.449	0.0082	0.0057	0.0681	0.0247	6.61165	3.43056	0.0132688548813864	70787	64930	62627
c1y_0160001	c3y_0631001	0.2	0.204	0.9803	0.3269	-0.0075	0.0053	0.0681	0.0118	6.61165	1.61644	-0.0148472530952827	70787	58162	56098
c1y_0160001	c3y_0631101	0.0988	0.1655	0.597	0.5505	2e-04	0.0051	0.0681	0.0114	6.61165	1.96552	-0.00262911641928972	70787	57865	55812
c1y_0160001	c3y_0631201	-0.2412	0.2627	-0.9183	0.3584	-0.0041	0.0052	0.0681	0.0059	6.61165	0.951613	0.000142120708933493	70787	57966	55903
c1y_0160001	c3y_0631401	-0.1611	0.1389	-1.1596	0.2462	0.0202	0.0052	0.0681	0.0221	6.61165	3.25	0.0294093805365286	70787	65178	62867
c1y_0160001	c3y_asq_acomu	-0.072	0.0889	-0.8097	0.4181	-0.0132	0.0047	0.0681	0.0538	6.61165	6.725	-0.0109574909939337	70787	61299	59363
c1y_0160001	c3y_asq_bgm	-0.0533	0.0981	-0.5434	0.5869	-0.0205	0.0054	0.0681	0.05	6.61165	5.88235	-0.0208869063975528	70787	61214	59283
c1y_0160001	c3y_asq_cfm	-0.0586	0.0916	-0.6398	0.5223	2e-04	0.0053	0.0681	0.0484	6.61165	6.36842	0.00380841130521978	70787	61213	59281
c1y_0160001	c3y_asq_dproblem	-0.0494	0.0816	-0.6047	0.5454	-0.0089	0.005	0.0681	0.0531	6.61165	6.39759	-0.00735778077897367	70787	61215	59284
c1y_0160001	c3y_asq_epersonal	-0.1175	0.0826	-1.4222	0.155	-0.0196	0.0055	0.0681	0.0544	6.61165	6.55422	-0.015603304300444	70787	61062	59113
c1y_0160001	c3y_asq_total	-0.1032	0.0777	-1.3288	0.1839	-0.0156	0.0052	0.0681	0.0674	6.61165	8.53165	-0.00932605594010173	70787	71026	70518
c1y_0160001	c3y_bed_time	-0.0957	0.114	-0.8393	0.4013	0.0099	0.005	0.0681	0.0309	6.61165	4.29167	0.0155320785999669	70787	69328	66876
c1y_0160001	c3y_bmi	-0.0083	0.0492	-0.169	0.8658	-0.0249	0.005	0.0681	0.2654	6.61165	15.7976	-0.030189779581519	70787	69260	66814
c1y_0160001	c3y_nap_count	-0.0046	0.1215	-0.0381	0.9696	-0.0058	0.0052	0.0681	0.0206	6.61165	3.12121	-0.00652960044616108	70787	61849	59867
c1y_0160001	c3y_night_wake_up_count	-0.1054	0.1257	-0.8389	0.4015	-7e-04	0.0049	0.0681	0.0214	6.61165	2.77922	0.00344625546088023	70787	69461	67000
c1y_0160001	c3y_sleep_time_day	0.0485	0.1367	0.3546	0.7229	-0.006	0.0054	0.0681	0.0233	6.61165	3.32857	-0.00897592283170285	70787	61849	59867
c1y_0160001	c3y_sleep_time_night	0.0506	0.102	0.4961	0.6198	-0.0171	0.005	0.0681	0.0351	6.61165	4.94366	-0.0225397199456504	70787	61849	59867
c1y_0160001	c3y_total_sleep_time	0.1547	0.1848	0.8372	0.4025	-0.0203	0.0051	0.0681	0.0118	6.61165	1.84375	-0.027949808961473	70787	61849	59867
c1y_0160001	c3y_wake_up_time	0.1112	0.0729	1.5267	0.1268	0.0036	0.0059	0.0681	0.0777	6.61165	9.03488	-0.00465680178572338	70787	69297	66851
c1y_0160001	c4y_0010101	-0.0642	0.1991	-0.3224	0.7471	-0.0196	0.0057	0.0681	0.0097	6.61165	1.34722	-0.0202976165455229	70787	65376	63045
c1y_0160001	c4y_0010201	NA	NA	NA	NA	NA	NA	0.0681	0.0012	6.61165	0.179104	NA	70787	64843	62541
c1y_0160001	c4y_0010301	0.0683	0.1873	0.3644	0.7156	-0.0081	0.0051	0.0681	0.0124	6.61165	1.74648	-0.0111937488077733	70787	65154	62839
c1y_0160001	c4y_0030002	-0.1326	0.0437	-3.0305	0.0024	-0.0272	0.0059	0.0681	0.3831	6.61165	15.324	-0.0105230302938314	70787	65148	62835
c1y_0160001	c4y_0042101	-0.0286	0.093	-0.3073	0.7586	5e-04	0.0049	0.0681	0.0484	6.61165	5.31868	0.00231703712167517	70787	65244	62926
c1y_0160001	c4y_0042102b	-0.0538	0.09	-0.5983	0.5496	0.0032	0.0048	0.0681	0.0495	6.61165	5.625	0.0069244045516152	70787	70975	66843
c1y_0160001	c4y_0051001	0.216	0.1145	1.8864	0.0592	0.0648	0.0052	0.0681	0.0331	6.61165	3.48421	0.0630343376156173	70787	65026	62725
c1y_0160001	c4y_0051101	0.7796	0.0994	7.8389	4.5449e-15	0.1974	0.0054	0.0681	0.0364	6.61165	4.33333	0.191359850365707	70787	61135	58986
c1y_0160001	c4y_0051201	0.7964	0.0984	8.0946	5.7459e-16	0.2475	0.0064	0.0681	0.0432	6.61165	4.45361	0.238108991923185	70787	64861	62568
c1y_0160001	c4y_0051301	0.192	0.2216	0.8664	0.3863	0.0429	0.0052	0.0681	0.0069	6.61165	1.01471	0.0439366745328617	70787	64952	62652
c1y_0160001	c4y_0051401	0.0944	0.1949	0.4842	0.6283	0.0323	0.0054	0.0681	0.0091	6.61165	1.3	0.0339533135557541	70787	64868	62576
c1y_0160001	c4y_0051501	0.1264	0.1378	0.9175	0.3589	0.0556	0.0048	0.0681	0.0178	6.61165	2.25316	0.0584028081610843	70787	64712	62431
c1y_0160001	c4y_0053801	-0.198	0.2024	-0.9782	0.328	0.0047	0.005	0.0681	0.0116	6.61165	1.78462	0.0110923894861064	70787	65112	62803
c1y_0160001	c4y_0053901	0.0116	0.2335	0.0496	0.9604	0.0136	0.005	0.0681	0.0078	6.61165	1.16418	0.0150161844535501	70787	65052	62753
c1y_0160001	c4y_0054001	-0.3695	0.2775	-1.3318	0.1829	0.0177	0.0048	0.0681	0.0061	6.61165	0.953125	0.0279051562154957	70787	63800	61552
c1y_0160001	c4y_0054401	0.3589	0.6362	0.5641	0.5727	6e-04	0.0051	0.0681	0.0025	6.61165	0.378788	-0.00417384885649764	70787	63051	60850
c1y_0160001	c4y_0055701	0.1734	0.1437	1.2069	0.2275	0.0039	0.0052	0.0681	0.0227	6.61165	3.06757	-0.00272766105299007	70787	65164	62848
c1y_0160001	c4y_0056001	-0.2166	0.3423	-0.6327	0.527	0.0111	0.0055	0.0681	0.0039	6.61165	0.629032	0.0161136671811783	70787	65163	62849
c1y_0160001	c4y_0056101	-0.0579	0.1687	-0.3432	0.7315	0.0041	0.0052	0.0681	0.0125	6.61165	2.19298	0.00637935174860207	70787	65161	62851
c1y_0160001	c4y_0056301	0.0477	0.1877	0.2543	0.7993	7e-04	0.0051	0.0681	0.0099	6.61165	1.43478	-0.000499083178435523	70787	64642	62375
c1y_0160001	c4y_0056401	-0.1493	0.267	-0.5592	0.576	0.0198	0.0049	0.0681	0.0059	6.61165	0.880597	0.0253325764719447	70787	65201	62887
c1y_0160001	c4y_0060101	-0.0296	0.3237	-0.0915	0.9271	0.0345	0.0052	0.0681	0.0046	6.61165	0.657143	0.0397940388052731	70787	63328	61104
c1y_0160001	c4y_0060201	NA	NA	NA	NA	0.0149	0.0052	0.0681	-4.8573e-05	6.61165	-0.00703957	NA	70787	64852	62558
c1y_0160001	c4y_0060301b	-0.1121	0.5658	-0.1981	0.843	-0.0051	0.0054	0.0681	0.0017	6.61165	0.261538	-0.00435645987137551	70787	70975	66843
c1y_0160001	c4y_0070001_3	1	0.2884	3.5226	4e-04	0.1623	0.0051	0.0681	0.0123	6.61165	1.5375	0.160651257190625	70787	58965	57131
c1y_0160001	c4y_0070101	0.8156	0.1089	7.4898	6.8959e-14	0.1882	0.0054	0.0681	0.0342	6.61165	4.5	0.173574339491146	70787	65500	62809
c1y_0160001	c4y_0070201	0.7624	0.139	5.4862	4.1076e-08	0.1731	0.0052	0.0681	0.0232	6.61165	3.13514	0.164346539904334	70787	65121	62813
c1y_0160001	c4y_0070301	0.8458	0.1915	4.4162	1.0045e-05	0.1671	0.0054	0.0681	0.0171	6.61165	2.28	0.159065553577114	70787	65546	62851
c1y_0160001	c4y_0070501_3	1	1.396	0.7909	0.429	0.0865	0.0052	0.0681	0.0028	6.61165	0.444444	0.0853174299655782	70787	59497	57580
c1y_0160001	c4y_0070601	0.7125	0.1446	4.9265	8.3696e-07	0.1226	0.005	0.0681	0.0223	6.61165	3.32836	0.109655241108318	70787	65210	62896
c1y_0160001	c4y_0070701	0.8799	0.377	2.3338	0.0196	0.1271	0.0052	0.0681	0.0086	6.61165	1.26471	0.121536710141542	70787	65155	62497
c1y_0160001	c4y_0070801	NA	NA	NA	NA	0.12	0.0052	0.0681	-9e-04	6.61165	-0.136364	NA	70787	64932	62269
c1y_0160001	c4y_0073501_2	8.4523e-05	0.1262	7e-04	0.9995	0.0148	0.0052	0.0681	0.0278	6.61165	3.97143	0.0168412711638197	70787	76319	67845
c1y_0160001	c4y_0073501_3	NA	NA	NA	NA	0.0419	0.0054	0.0681	-0.0024	6.61165	-0.347826	NA	70787	60884	59036
c1y_0160001	c4y_0074001_2	0.4082	0.2507	1.6281	0.1035	0.0309	0.0051	0.0681	0.0094	6.61165	1.25333	0.0250289342026063	70787	60838	58989
c1y_0160001	c4y_0075001_2	-0.2436	0.6499	-0.3748	0.7078	0.0287	0.0055	0.0681	0.0023	6.61165	0.315068	0.0362802950017236	70787	60809	58964
c1y_0160001	c4y_0075001_3	NA	NA	NA	NA	NA	NA	0.0681	0.0017	6.61165	0.257576	NA	70787	60590	58762
c1y_0160001	c4y_0075501_2	-0.1437	0.7149	-0.201	0.8407	0.0174	0.0052	0.0681	0.0019	6.61165	0.253333	0.0217703614564409	70787	60807	58961
c1y_0160001	c4y_0075501_3	0.349	0.2554	1.3668	0.1717	0.0326	0.0053	0.0681	0.008	6.61165	1.17647	0.0298199842591176	70787	58807	57129
c1y_0160001	c4y_0077001	0.4904	0.2118	2.3152	0.0206	0.1088	0.0053	0.0681	0.0128	6.61165	1.72973	0.108201104972977	70787	65161	62483
c1y_0160001	c4y_0077101	0.899	0.6005	1.497	0.1344	0.0939	0.005	0.0681	0.0048	6.61165	0.761905	0.0888238738315132	70787	65517	62820
c1y_0160001	c4y_0077102	0.2583	0.1451	1.78	0.0751	0.0766	0.005	0.0681	0.0182	6.61165	2.84375	0.0771565339590105	70787	65763	63047
c1y_0160001	c4y_0080001	-0.3566	0.1549	-2.3028	0.0213	-0.0033	0.0053	0.0681	0.0192	6.61165	2.59459	0.00975203046455179	70787	65763	63047
c1y_0160001	c4y_0081001	0.0487	0.1399	0.3477	0.7281	-0.0024	0.0052	0.0681	0.0209	6.61165	2.98571	-0.00464247859828507	70787	65763	63047
c1y_0160001	c4y_0090001	-0.0163	0.199	-0.0819	0.9347	-0.0256	0.0054	0.0681	0.0092	6.61165	1.31429	-0.0284067835812331	70787	65763	63047
c1y_0160001	c4y_0091001	NA	NA	NA	NA	-0.0112	0.0052	0.0681	-0.0042	6.61165	-0.494118	NA	70787	65763	63047
c1y_0160001	c4y_0100001	-0.0051	0.2527	-0.02	0.984	-0.002	0.0055	0.0681	0.0062	6.61165	0.775	-0.0021401549508632	70787	65763	63047
c1y_0160001	c4y_0110001	-0.054	0.1019	-0.5297	0.5963	-0.0107	0.0051	0.0681	0.0425	6.61165	5.66667	-0.00918293060357359	70787	65763	63047
c1y_0160001	c4y_0120001	-0.0605	0.0995	-0.6084	0.5429	0.0019	0.006	0.0681	0.0673	6.61165	6.23148	0.00659866810165882	70787	65763	63047
c1y_0160001	c4y_0130001	-0.1038	0.1003	-1.0344	0.3009	0.0038	0.0055	0.0681	0.0658	6.61165	6.38835	0.0118543609788447	70787	65763	63047
c1y_0160001	c4y_0130102	NA	NA	NA	NA	NA	NA	0.0681	6e-04	6.61165	0.0909091	NA	70787	65763	63047
c1y_0160001	c4y_0130103	-0.1934	0.1759	-1.099	0.2718	0.0116	0.0055	0.0681	0.0159	6.61165	2.09211	0.0197540651491349	70787	65763	63047
c1y_0160001	c4y_0130104	-0.065	0.1072	-0.6065	0.5442	-0.005	0.0054	0.0681	0.0529	6.61165	5.75	-0.00160686123993148	70787	65763	63047
c1y_0160001	c4y_0130105	-0.4841	0.294	-1.6466	0.0996	0.0127	0.0053	0.0681	0.0078	6.61165	1.18182	0.0258960104156233	70787	65763	63047
c1y_0160001	c4y_0140001	-0.0567	0.1155	-0.4908	0.6236	0.0083	0.0053	0.0681	0.0294	6.61165	3.45882	0.0121120740280917	70787	65763	63047
c1y_0160001	c4y_0150001	0.1161	0.0882	1.3153	0.1884	0.0909	0.0059	0.0681	0.061	6.61165	6.0396	0.0971604321881398	70787	65763	63047
c1y_0160001	c4y_0160001	0.3385	0.0961	3.5229	4e-04	0.0899	0.0058	0.0681	0.0459	6.61165	4.25	0.0834079208647061	70787	65347	62664
c1y_0160001	c4y_0160101	0.2558	0.0854	2.9946	0.0027	0.0912	0.0055	0.0681	0.0605	6.61165	4.80159	0.0881372525171971	70787	65479	62788
c1y_0160001	c4y_0160201	0.2209	0.1107	1.9959	0.0459	0.0634	0.0055	0.0681	0.0354	6.61165	3.33962	0.0609262766802785	70787	65763	63047
c1y_0160001	c4y_0160301	0.1051	0.371	0.2833	0.7769	0.0386	0.0049	0.0681	0.004	6.61165	0.449438	0.0415581912133126	70787	65763	63047
c1y_0160001	c4y_0170001	0.1797	0.1013	1.7733	0.0762	0.0728	0.0052	0.0681	0.0358	6.61165	3.69072	0.0737520791862079	70787	65763	63047
c1y_0160001	c4y_0180001	0.1901	0.2364	0.804	0.4214	0.0552	0.0045	0.0681	0.0066	6.61165	0.942857	0.0578975413032524	70787	65763	63047
c1y_0160001	c4y_0190001	NA	NA	NA	NA	NA	NA	0.0681	-1e-04	6.61165	-0.0140845	NA	70787	65763	63047
c1y_0160001	c4y_0200001	0.9365	0.0941	9.9467	2.6065e-23	0.2976	0.0064	0.0681	0.0431	6.61165	4.14423	0.287321890505482	70787	65763	63047
c1y_0160001	c4y_0210001	0.8917	0.0993	8.977	2.7835e-19	0.282	0.0065	0.0681	0.0417	6.61165	4.04854	0.27265284801041	70787	65763	63047
c1y_0160001	c4y_0210101	0.8831	0.0925	9.5465	1.3414e-21	0.283	0.0064	0.0681	0.0518	6.61165	4.7963	0.270005530807381	70787	65763	63047
c1y_0160001	c4y_0210401	0.8773	0.1903	4.6097	4.0318e-06	0.192	0.0051	0.0681	0.0183	6.61165	2.17857	0.184855530823653	70787	65763	63047
c1y_0160001	c4y_0220001	0.7353	0.0796	9.24	2.4651e-20	0.2971	0.0066	0.0681	0.0566	6.61165	5.44231	0.294217426988479	70787	65763	63047
c1y_0160001	c4y_0230001	0.5742	0.0809	7.0951	1.2922e-12	0.2091	0.0061	0.0681	0.06	6.61165	5.45455	0.202557393373491	70787	65763	63047
c1y_0160001	c4y_0240001	0.4397	0.4415	0.9959	0.3193	0.1027	0.0055	0.0681	0.0051	6.61165	0.607143	0.106914601522197	70787	65763	63047
c1y_0160001	c4y_0250001	0.5573	0.613	0.9092	0.3632	0.1022	0.0054	0.0681	0.0038	6.61165	0.493506	0.105483325483042	70787	65763	63047
c1y_0160001	c4y_0250101	0.4646	0.5	0.9292	0.3528	0.0893	0.005	0.0681	0.0043	6.61165	0.551282	0.0920706968087509	70787	65763	63047
c1y_0160001	c4y_0250201	NA	NA	NA	NA	0.0564	0.0051	0.0681	-0.0038	6.61165	-0.575758	NA	70787	65763	63047
c1y_0160001	c4y_0250202	0.3214	0.2723	1.1802	0.2379	0.056	0.0053	0.0681	0.0067	6.61165	0.971014	0.0558536045367294	70787	65763	63047
c1y_0160001	c4y_0250203	0.5541	0.4841	1.1445	0.2524	0.0882	0.0053	0.0681	0.0045	6.61165	0.625	0.0890275821982988	70787	65763	63047
c1y_0160001	c4y_0250204	0.2432	0.2549	0.9541	0.34	0.0834	0.0053	0.0681	0.0071	6.61165	1.01429	0.0884621421338132	70787	65460	62772
c1y_0160001	c4y_0250205	0.3519	0.9121	0.3859	0.6996	0.0735	0.0049	0.0681	0.0022	6.61165	0.333333	0.0784181986101785	70787	65098	62426
c1y_0160001	c4y_0250206	NA	NA	NA	NA	0.0616	0.0051	0.0681	-0.0072	6.61165	-1.10769	NA	70787	65763	63047
c1y_0160001	c4y_0250207	0.031	0.2708	0.1144	0.9089	0.0521	0.0051	0.0681	0.0055	6.61165	0.785714	0.0579439090401164	70787	65763	63047
c1y_0160001	c4y_0250208	0.177	0.1868	0.9474	0.3434	0.0519	0.005	0.0681	0.0108	6.61165	1.52113	0.0534988101731318	70787	65763	63047
c1y_0160001	c4y_0250209	-0.1623	0.4	-0.4058	0.6849	0.0671	0.005	0.0681	0.0037	6.61165	0.552239	0.0780345787806084	70787	65763	63047
c1y_0160001	c4y_0250210	0.7692	1.2773	0.6022	0.547	0.0519	0.0053	0.0681	0.0021	6.61165	0.333333	0.0487039983862089	70787	65763	63047
c1y_0160001	c4y_0250211	NA	NA	NA	NA	0.0489	0.0046	0.0681	-0.0076	6.61165	-1.15152	NA	70787	65763	63047
c1y_0160001	c4y_0250212	NA	NA	NA	NA	0.051	0.0053	0.0681	-0.0094	6.61165	-1.36232	NA	70787	65763	63047
c1y_0160001	c4y_0260001	0.3983	0.2207	1.805	0.0711	0.062	0.005	0.0681	0.0102	6.61165	1.36	0.058931128855103	70787	65763	63047
c1y_0160001	c4y_0270001	-0.1586	0.1171	-1.3546	0.1756	-0.0019	0.0055	0.0681	0.031	6.61165	4.13333	0.00550474543765574	70787	65763	63047
c1y_0160001	c4y_0280001	-0.3207	0.1361	-2.3563	0.0185	-0.0027	0.0054	0.0681	0.0216	6.61165	3.27273	0.00982118735373356	70787	65763	63047
c1y_0160001	c4y_0290001	0.0512	0.0687	0.7448	0.4564	-0.0183	0.0055	0.0681	0.0941	6.61165	9.50505	-0.0260148856103023	70787	65763	63047
c1y_0160001	c4y_0300101	0.0504	0.1407	0.3585	0.7199	0.0079	0.0054	0.0681	0.0224	6.61165	3.29412	0.00690749626759641	70787	65550	62855
c1y_0160001	c4y_0300201	0.1952	0.2027	0.9626	0.3358	0.0036	0.0051	0.0681	0.0102	6.61165	1.39726	-0.00130021170541348	70787	65763	63047
c1y_0160001	c4y_0300301	0.208	0.1288	1.6153	0.1062	0.0126	0.0055	0.0681	0.023	6.61165	3.15068	0.0056631328291725	70787	65763	63047
c1y_0160001	c4y_0300401	0.1174	0.1446	0.8122	0.4167	0.0309	0.0052	0.0681	0.021	6.61165	3	0.030361377992049	70787	65763	63047
c1y_0160001	c4y_0300501	0.1268	0.1439	0.8812	0.3782	0.0209	0.0049	0.0681	0.0208	6.61165	3.05882	0.0186813409103384	70787	65763	63047
c1y_0160001	c4y_0300601	-0.0419	0.1329	-0.3151	0.7527	0.0263	0.0052	0.0681	0.0234	6.61165	3.34286	0.0319412322554446	70787	63210	61087
c1y_0160001	c4y_0310101	-0.0118	0.1279	-0.0921	0.9266	-8e-04	0.0053	0.0681	0.0242	6.61165	3.36111	-0.000416300407974825	70787	63210	61087
c1y_0160001	c4y_0310201	0.0377	0.1243	0.3034	0.7616	-0.0119	0.0058	0.0681	0.0318	6.61165	4.24	-0.0155652862419253	70787	63210	61087
c1y_0160001	c4y_0310301	0.0023	0.1713	0.0137	0.9891	-0.0045	0.005	0.0681	0.0176	6.61165	2.14634	-0.00532818910191824	70787	60769	58811
c1y_0160001	c4y_0310401b	NA	NA	NA	NA	0.007	0.0054	0.0681	-0.0049	6.61165	-0.544444	NA	70787	70975	66843
c1y_0160001	c4y_0310501	-0.1024	0.2326	-0.44	0.6599	0.0011	0.0058	0.0681	0.0093	6.61165	1	0.00394121039624502	70787	62609	60525
c1y_0160001	c4y_0310601	0.1723	0.3844	0.4483	0.6539	-0.0013	0.0049	0.0681	0.0044	6.61165	0.473118	-0.00459299878560572	70787	61586	59543
c1y_0160001	c4y_0310901b	0.0121	0.1778	0.0683	0.9456	7e-04	0.0052	0.0681	0.0128	6.61165	1.52381	0.000387097051276205	70787	73767	69432
c1y_0160001	c4y_0320001	0.3133	0.2135	1.4676	0.1422	-0.0068	0.0053	0.0681	0.0102	6.61165	1.36	-0.0187936075185179	70787	36752	35419
c1y_0160001	c4y_0330001	-0.2708	0.1941	-1.3953	0.1629	0.0113	0.0047	0.0681	0.0128	6.61165	1.80282	0.0212363236521938	70787	63210	61087
c1y_0160001	c4y_0330002	-0.0423	0.1996	-0.2119	0.8322	0.0062	0.0055	0.0681	0.0097	6.61165	1.12791	0.00819963540390368	70787	63195	61073
c1y_0160001	c4y_0330101	0.7087	0.5537	1.28	0.2006	-0.0194	0.0057	0.0681	0.0055	6.61165	0.723684	-0.0363138305693396	70787	63210	61087
c1y_0160001	c4y_0330201	0.0788	0.1369	0.5758	0.5647	-0.0108	0.0052	0.0681	0.0201	6.61165	2.61039	-0.0154265399459821	70787	63210	61087
c1y_0160001	c4y_0340001	-0.4052	0.3503	-1.1568	0.2474	-0.008	0.0052	0.0681	0.0055	6.61165	0.774648	-0.000953764659885143	70787	63210	61087
c1y_0160001	c4y_0350001	0.0769	0.1818	0.4227	0.6725	0.0152	0.005	0.0681	0.0112	6.61165	1.67164	0.0151266277409222	70787	63210	61087
c1y_0160001	c4y_0360001	-0.6086	1.1329	-0.5372	0.5911	-0.0751	0.0054	0.0681	0.0024	6.61165	0.32	-0.0836617459852836	70787	54427	52704
c1y_0160001	c4y_0380001	-0.0744	0.1838	-0.405	0.6855	0.0108	0.0051	0.0681	0.0126	6.61165	1.7027	0.0146005487194039	70787	63210	61087
c1y_0160001	c4y_0450001	0.0574	0.1865	0.3077	0.7583	0.0026	0.0051	0.0681	0.0126	6.61165	1.82609	0.00121516493635175	70787	63210	61087
c1y_0160001	c4y_0460001	0.076	0.1267	0.6002	0.5484	0.0033	0.0053	0.0681	0.0238	6.61165	3.01266	0.000580711739174267	70787	63210	61087
c1y_0160001	c4y_0480001	0.0537	0.11	0.4879	0.6256	-0.0048	0.006	0.0681	0.0387	6.61165	5.16	-0.00846591542961445	70787	63210	61087
c1y_0160001	c4y_0490001_1	0.2531	0.1706	1.4837	0.1379	0.0127	0.0048	0.0681	0.0125	6.61165	1.66667	0.00722517171977051	70787	59039	57351
c1y_0160001	c4y_0490001_2	-0.4217	0.235	-1.7948	0.0727	-0.0185	0.0047	0.0681	0.0097	6.61165	1.34722	-0.0104267397744022	70787	59039	57347
c1y_0160001	c4y_0490001_3	0.6309	2.7671	0.228	0.8196	0.0098	0.0046	0.0681	0.0014	6.61165	0.208955	0.00507546801917439	70787	58931	57248
c1y_0160001	c4y_0500001	0.1053	0.1606	0.6557	0.512	-0.0107	0.0051	0.0681	0.097	6.61165	1.13984	-0.0221020246990884	70787	63210	61087
c1y_0160001	c4y_0500101	0.0394	0.0612	0.6434	0.52	-0.0016	0.0052	0.0681	0.1015	6.61165	1.31818	-0.00549448692022155	70787	63210	61087
c1y_0160001	c4y_asq_acomu	0.0094	0.0871	0.1077	0.9143	-0.0229	0.0052	0.0681	0.058	6.61165	6.59091	-0.0281400337990861	70787	58615	57230
c1y_0160001	c4y_asq_bgm	-0.1036	0.0883	-1.173	0.2408	-0.0218	0.0054	0.0681	0.0502	6.61165	6.12195	-0.0196950100049405	70787	58376	56997
c1y_0160001	c4y_asq_cfm	-0.0441	0.0958	-0.4598	0.6457	-0.0132	0.0053	0.0681	0.0527	6.61165	6.3494	-0.0130177793603954	70787	58487	57106
c1y_0160001	c4y_asq_dproblem	-0.0568	0.1018	-0.5582	0.5767	-0.0073	0.0051	0.0681	0.0419	6.61165	5.2375	-0.00549151914973468	70787	58518	57136
c1y_0160001	c4y_asq_epersonal	-0.1046	0.1149	-0.91	0.3628	-0.0122	0.0054	0.0681	0.0279	6.61165	3.44444	-0.00926509252428818	70787	62765	60787
c1y_0160001	c4y_asq_total	-0.0301	0.0897	-0.3352	0.7375	-0.0211	0.0053	0.0681	0.0553	6.61165	6.28409	-0.0215668321519263	70787	69461	67000
c1y_0160001	c4y_bmi	-0.0058	0.0506	-0.1153	0.9082	-0.0266	0.0051	0.0681	0.2773	6.61165	16.7048	-0.0329964103528693	70787	69261	66815
c1y_0160001	c6m_0010201_1	-0.0649	0.1501	-0.4327	0.6653	0.0088	0.005	0.0681	0.0218	6.61165	1.87931	0.0217873864699646	70787	20259	18209
c1y_0160001	c6m_0010201_2	0.2254	0.1865	1.2084	0.2269	8e-04	0.005	0.0681	0.016	6.61165	1.64948	-0.00603228745173487	70787	20259	18209
c1y_0160001	c6m_0010201_3	-0.0566	0.3698	-0.1531	0.8783	0.0035	0.0049	0.0681	0.0042	6.61165	0.466667	0.00854976162988207	70787	20259	18209
c1y_0160001	c6m_0010201_5	0.062	0.132	0.4701	0.6383	-0.0171	0.005	0.0681	0.0312	6.61165	2.88889	-0.0404355220544168	70787	20259	18209
c1y_0160001	c6m_0020001_1	0.2162	0.1721	1.2565	0.2089	0.0426	0.0057	0.0681	0.0142	6.61165	1.97222	0.0854192080807868	70787	20259	18209
c1y_0160001	c6m_0020001_2	-0.5471	0.7208	-0.7591	0.4478	-0.0143	0.0053	0.0681	0.0029	6.61165	0.467742	-0.0228758815114113	70787	20259	18209
c1y_0160001	c6m_0020001_3	-0.0381	0.162	-0.2353	0.814	-0.0371	0.0052	0.0681	0.0132	6.61165	1.97015	-0.0792677424059225	70787	20259	18209
c1y_0160001	c6m_0040108b	NA	NA	NA	NA	-0.0092	0.0056	0.0681	-0.0074	6.61165	-0.795699	NA	70787	79056	70184
c1y_0160001	c6m_0040109b	NA	NA	NA	NA	NA	NA	0.0681	3e-04	6.61165	0.0333333	NA	70787	79056	70184
c1y_0160001	c6m_0040110b	0.2496	0.162	1.5402	0.1235	-0.0136	0.0056	0.0681	0.0225	6.61165	2.29592	-0.0253209911211886	70787	77807	70107
c1y_0160001	c6m_0040111b	-0.0856	0.2909	-0.2944	0.7684	-0.0058	0.0055	0.0681	0.0059	6.61165	0.641304	-0.00459632494472991	70787	77807	70107
c1y_0160001	c6m_0070103_checked	-0.0281	0.0523	-0.5372	0.5911	-0.0024	0.0053	0.0681	0.2189	6.61165	12.3672	0.000894917029798438	70787	58088	57697
c1y_0160001	c6m_0090001b	0.1927	0.3168	0.6085	0.5429	0.004	0.0049	0.0681	0.0033	6.61165	0.611111	0.00139616814355062	70787	77807	70107
c1y_0160001	c6m_0170001_1	0.0375	0.2516	0.1491	0.8815	-0.0035	0.0059	0.0681	0.0062	6.61165	1.05085	-0.00836506716801694	70787	20256	18206
c1y_0160001	c6m_0170001_2	0.0222	0.2003	0.1109	0.9117	0.002	0.0059	0.0681	0.0098	6.61165	1.66102	0.00173891081412463	70787	71680	63489
c1y_0160001	c6m_0180001_1	-8e-04	0.0928	-0.0086	0.9932	-0.0143	0.005	0.0681	0.0403	6.61165	5.30263	-0.017010164649506	70787	70976	62846
c1y_0160001	c6m_0180001_2	0.048	0.1389	0.3455	0.7297	-0.0056	0.0048	0.0681	0.0164	6.61165	2.44776	-0.00823894643866119	70787	71664	63473
c1y_0160001	c6m_0180001_3	0.0656	0.1221	0.5376	0.5908	0.0266	0.0049	0.0681	0.0213	6.61165	3.13235	0.0288026136558036	70787	70960	62830
c1y_0160001	c6m_0220001_1	-0.2324	0.3142	-0.7395	0.4596	0.0156	0.0053	0.0681	0.0043	6.61165	0.796296	0.0223015716045765	70787	71655	63467
c1y_0160001	c6m_0380001_1	0.0697	0.3128	0.2228	0.8237	-0.0025	0.005	0.0681	0.003	6.61165	0.566038	-0.00395931436476852	70787	70951	62824
c1y_0160001	c6m_asq_acomu	0.0191	0.1127	0.1697	0.8653	0.0115	0.0057	0.0681	0.028	6.61165	4	0.0123549199027482	70787	63210	61087
c1y_0160001	c6m_asq_bgm	-0.1439	0.0725	-1.9854	0.0471	-0.0169	0.0052	0.0681	0.0818	6.61165	10.9067	-0.00858355286751782	70787	61862	59868
c1y_0160001	c6m_asq_cfm	-0.0287	0.0949	-0.3025	0.7622	-0.0105	0.0059	0.0681	0.0476	6.61165	6.18182	-0.0105849211102866	70787	61862	59868
c1y_0160001	c6m_asq_dproblem	-0.1048	0.0853	-1.2277	0.2195	-0.005	0.0054	0.0681	0.0617	6.61165	7.81013	0.00135448496269044	70787	61862	59868
c1y_0160001	c6m_asq_epersonal	-0.0135	0.0738	-0.1823	0.8554	0.0071	0.0053	0.0681	0.0796	6.61165	9.82716	0.00971880899067047	70787	59247	57425
c1y_0160001	c6m_asq_total	-0.062	0.0802	-0.7722	0.44	-0.0054	0.006	0.0681	0.0766	6.61165	9.34146	-0.00102722340654492	70787	70924	70453
c1y_0160001	c6m_bed_time	-0.2952	0.1395	-2.1164	0.0343	0.004	0.005	0.0681	0.0177	6.61165	2.85484	0.0150948564981516	70787	69210	66766
c1y_0160001	c6m_bmi	-0.1086	0.0495	-2.1929	0.0283	-0.011	0.0054	0.0681	0.2613	6.61165	18.2727	0.00357256529948281	70787	69328	66876
c1y_0160001	c6m_nap_count	-0.1216	0.1444	-0.8425	0.3995	0.0064	0.0054	0.0681	0.0172	6.61165	3.07143	0.0113569561230689	70787	69260	66814
c1y_0160001	c6m_night_wake_up_count	0.0637	0.1272	0.5004	0.6168	0.014	0.0049	0.0681	0.0195	6.61165	3.36207	0.0129201193093044	70787	69261	66815
c1y_0160001	c6m_sleep_time_day	-0.1283	0.1253	-1.0241	0.3058	-0.0127	0.0052	0.0681	0.0205	6.61165	3.53448	-0.00891382939523473	70787	69258	66809
c1y_0160001	c6m_sleep_time_night	0.0527	0.1223	0.4307	0.6667	-0.0187	0.0049	0.0681	0.0187	6.61165	2.92188	-0.0224666755512745	70787	69212	66768
c1y_0160001	c6m_total_sleep_time	-0.0783	0.1626	-0.4817	0.63	-0.024	0.0054	0.0681	0.0138	6.61165	2.3	-0.0237406747841442	70787	69223	66774
c1y_0160001	c6m_wake_up_time	-0.014	0.0813	-0.1721	0.8634	-0.0114	0.0045	0.0681	0.0394	6.61165	5.9697	-0.0119994284631811	70787	67753	65364
c1y_0160001	c_hospital_kikan	0.2658	0.1669	1.5925	0.1113	-0.0078	0.0054	0.0681	0.0146	6.61165	2.51724	-0.0178505789477284	70787	59091	57821
c1y_0160001	c_tshfpb_010	0.0476	0.0777	0.6133	0.5397	-0.0048	0.0055	0.0681	0.1406	6.61165	6.63208	-0.0110779089039036	70787	63210	61087
c1y_0160001	cd	0.0184	0.0681	0.2707	0.7866	-4e-04	0.0051	0.0681	0.072	6.61165	6	-0.00186091549899803	70787	61862	59868
c1y_0160001	childcare_facility_daycare_time_3y	-0.3652	0.352	-1.0376	0.2995	-0.004	0.0052	0.0681	0.0083	6.61165	0.783019	0.00452408010001678	70787	64763	62500
c1y_0160001	childcare_facility_daycare_time_4y	NA	NA	NA	NA	NA	NA	0.0681	5e-04	6.61165	0.0694444	NA	70787	64843	62571
c1y_0160001	childcare_facility_starting_age	0.374	0.2922	1.28	0.2005	0.0071	0.0056	0.0681	0.0107	6.61165	0.972727	-0.00280862095244319	70787	70178	67634
c1y_0160001	constipation_3y	0.1779	0.1288	1.3814	0.1672	0.0251	0.0054	0.0681	0.028	6.61165	3.94366	0.020641716910973	70787	62863	61077
c1y_0160001	constipation_4y	0.1054	0.1162	0.9069	0.3644	0.0278	0.0051	0.0681	0.0332	6.61165	4.61111	0.0271554540972947	70787	61277	59470
c1y_0160001	constipation_cum_4y	0.1132	0.1063	1.0644	0.2872	0.0294	0.0049	0.0681	0.0485	6.61165	5.98765	0.0272878584323257	70787	62924	60934
c1y_0160001	constipation_severity_3y	0.113	0.1121	1.008	0.3134	0.0277	0.0054	0.0681	0.0363	6.61165	4.65385	0.0270401589488561	70787	70970	62840
c1y_0160001	constipation_severity_4y	0.1398	0.1178	1.1865	0.2354	0.0322	0.0052	0.0681	0.0324	6.61165	4.37838	0.0290994951022788	70787	79712	70726
c1y_0160001	dr0m_0020701_1	0.2035	0.1973	1.031	0.3025	-0.0028	0.0053	0.0681	0.0087	6.61165	1.58182	-0.00834640456233892	70787	62841	60855
c1y_0160001	dr0m_0020701_3	-0.1406	0.1581	-0.8895	0.3737	0.0012	0.0055	0.0681	0.0126	6.61165	2.29091	0.00566693716481517	70787	62606	60636
c1y_0160001	dr0m_bmi	0.0449	0.0581	0.7727	0.4397	0.0146	0.0054	0.0681	0.1436	6.61165	13.0545	0.0121339800516175	70787	69461	67000
c1y_0160001	dr1m_0040501b	0.1533	0.1712	0.8956	0.3705	-0.0065	0.0051	0.0681	0.009	6.61165	1.8	-0.0115691092454318	70787	59117	57422
c1y_0160001	dr1m_bmi	0.004	0.0632	0.064	0.949	0.0139	0.0052	0.0681	0.1023	6.61165	10.7684	0.0155400980377075	70787	69461	67000
c1y_0160001	egg_allergy_1hy	0.7966	0.1708	4.6634	3.111e-06	0.1752	0.0052	0.0681	0.0172	6.61165	2.6875	0.162569484547036	70787	69945	67423
c1y_0160001	egg_allergy_2y	0.7331	0.1318	5.5613	2.6771e-08	0.1812	0.0053	0.0681	0.024	6.61165	3.80952	0.167113127600114	70787	70019	67492
c1y_0160001	egg_allergy_3y	0.6902	0.1142	6.043	1.5131e-09	0.1646	0.0053	0.0681	0.0306	6.61165	4.56716	0.14840215130274	70787	69210	66766
c1y_0160001	egg_allergy_4y	0.7493	0.1397	5.364	8.1407e-08	0.157	0.0051	0.0681	0.0247	6.61165	3.38356	0.140409358336181	70787	69210	66766
c1y_0160001	egg_allergy_cum_4y	0.8539	0.1043	8.1855	2.7114e-16	0.2202	0.0054	0.0681	0.0351	6.61165	4.28049	0.202257970422898	70787	67613	65230
c1y_0160001	egg_allergy_score_until_4yo	0.8307	0.073	11.377	5.4456e-30	0.2645	0.006	0.0681	0.0558	6.61165	5.58	0.240477379476702	70787	70403	67462
c1y_0160001	egg_allergy_score_until_4yo_positive	0.8916	0.0772	11.5505	7.3378e-31	0.2555	0.006	0.0681	0.052	6.61165	5.14851	0.228007041606087	70787	70403	67462
c1y_0160001	exclusive_breastfeeding_1y	0.2134	0.1288	1.6562	0.0977	0.0423	0.0057	0.0681	0.0262	6.61165	3.9697	0.0396222620750971	70787	61559	59717
c1y_0160001	febrile_convulsion_cum_4y	0.0661	0.0695	0.9508	0.3417	-0.0059	0.0049	0.0681	0.0888	6.61165	8.07273	-0.0124240186338263	70787	78089	69535
c1y_0160001	feeding_type_yesterday_breast_feeding_count_1m	-0.0577	0.1439	-0.4008	0.6885	0.0365	0.0048	0.0681	0.0168	6.61165	2.84746	0.0433329994681688	70787	64819	62550
c1y_0160001	feeding_type_yesterday_formula_feeding_count_1m	-0.1274	0.2726	-0.4674	0.6402	-0.0234	0.0047	0.0681	0.0086	6.61165	0.754386	-0.0231673876650189	70787	64752	62491
c1y_0160001	fever_count_cum_2hy	-0.1281	0.0942	-1.3595	0.174	0.0199	0.0053	0.0681	0.0463	6.61165	5.38372	0.0381188696580152	70787	40817	37215
c1y_0160001	fever_count_cum_2y	-0.0902	0.1036	-0.8701	0.3843	0.0097	0.0055	0.0681	0.036	6.61165	4.44444	0.0155223883594682	70787	64328	63883
c1y_0160001	fever_over_39c_count_cum_2hy	-0.0538	0.1097	-0.4904	0.6239	0.01	0.0055	0.0681	0.0364	6.61165	4.08989	0.0141930666140655	70787	67970	64399
c1y_0160001	fever_over_39c_count_cum_2y	-0.0319	0.1128	-0.2832	0.777	0.0037	0.0058	0.0681	0.0302	6.61165	3.82278	0.0058396107365475	70787	60593	59033
c1y_0160001	first_vaccination_bcg	0.0019	0.2536	0.0075	0.994	-0.0029	0.0054	0.0681	0.0051	6.61165	0.822581	-0.00342495512105706	70787	59290	57587
c1y_0160001	first_vaccination_dpt	NA	NA	NA	NA	NA	NA	0.0681	0.0012	6.61165	0.193548	NA	70787	60951	59098
c1y_0160001	first_vaccination_haemophilus_b_influenzae	NA	NA	NA	NA	NA	NA	0.0681	8e-04	6.61165	0.135593	NA	70787	71814	67563
c1y_0160001	first_vaccination_hbv	0.1032	0.164	0.6291	0.5293	-0.0023	0.0052	0.0681	0.015	6.61165	2.63158	-0.00625911450930913	70787	52971	52194
c1y_0160001	first_vaccination_pneumococcus	NA	NA	NA	NA	0.0117	0.005	0.0681	-0.0025	6.61165	-0.403226	NA	70787	38984	38428
c1y_0160001	first_vaccination_polio	NA	NA	NA	NA	0.0059	0.0054	0.0681	-0.0064	6.61165	-1.12281	NA	70787	79490	70546
c1y_0160001	first_vaccination_rotavirus	0.1941	0.22	0.8824	0.3776	0.0114	0.0057	0.0681	0.0073	6.61165	1.17742	0.0081797624287932	70787	77888	69411
c1y_0160001	fish_allergy_score_until_4yo_positive	0.5968	0.2533	2.3562	0.0185	0.0836	0.0051	0.0681	0.0081	6.61165	1.55769	0.0775487159456386	70787	67753	65364
c1y_0160001	food_allergy_cum_4y	0.92	0.0885	10.3918	2.701e-25	0.2545	0.0058	0.0681	0.0458	6.61165	4.77083	0.3036497093908	70787	45692	42858
c1y_0160001	food_allergy_cum_count_until_4yo	0.8581	0.0915	9.3832	6.4026e-21	0.2463	0.0057	0.0681	0.0447	6.61165	4.96667	0.226527101780692	70787	67682	65299
c1y_0160001	food_allergy_egg_feeding_status_case_combined_1yh	0.6672	0.0913	7.3067	2.7378e-13	0.2469	0.0056	0.0681	0.0402	6.61165	4.46667	0.244920153396194	70787	65300	62978
c1y_0160001	food_allergy_egg_feeding_status_case_combined_2y	0.7637	0.1052	7.2609	3.8455e-13	0.2356	0.0057	0.0681	0.0343	6.61165	4.34177	0.230384132140574	70787	64642	62385
c1y_0160001	food_allergy_egg_feeding_status_case_combined_3y	0.781	0.1453	5.3766	7.5906e-08	0.2136	0.0056	0.0681	0.0219	6.61165	2.60714	0.210814819438416	70787	65579	62884
c1y_0160001	food_allergy_egg_feeding_status_case_combined_4y	1	0.264	3.8536	1e-04	0.1877	0.0054	0.0681	0.0133	6.61165	1.77333	0.185591921444565	70787	61118	59191
c1y_0160001	food_allergy_fish_feeding_status_case_combined_1yh	NA	NA	NA	NA	0.0395	0.0048	0.0681	-0.0077	6.61165	-1.30508	NA	70787	65303	62980
c1y_0160001	food_allergy_fish_feeding_status_case_combined_2y	0.5954	0.6714	0.8869	0.3751	0.0319	0.0048	0.0681	0.0034	6.61165	0.53125	0.0264752696812749	70787	64701	62441
c1y_0160001	food_allergy_fish_feeding_status_case_combined_3y	NA	NA	NA	NA	0.041	0.0046	0.0681	-0.0118	6.61165	-2.40816	NA	70787	61264	59329
c1y_0160001	food_allergy_fruit_feeding_status_case_combined_1yh	0.291	0.2461	1.1825	0.237	0.0472	0.0053	0.0681	0.0068	6.61165	1.21429	0.046454806973076	70787	65303	62980
c1y_0160001	food_allergy_fruit_feeding_status_case_combined_2y	0.9227	7.8935	0.1169	0.9069	0.0356	0.0052	0.0681	0.002	6.61165	0.3125	0.0288371247590503	70787	64718	62459
c1y_0160001	food_allergy_fruit_feeding_status_case_combined_3y	NA	NA	NA	NA	0.0411	0.0052	0.0681	-7e-04	6.61165	-0.107692	NA	70787	61195	59264
c1y_0160001	food_allergy_milk_feeding_status_case_combined_1yh	0.5747	0.1917	2.9979	0.0027	0.1613	0.0055	0.0681	0.0113	6.61165	1.82258	0.164801538716253	70787	65300	62978
c1y_0160001	food_allergy_milk_feeding_status_case_combined_2y	0.5511	0.1435	3.8406	1e-04	0.1456	0.0052	0.0681	0.0185	6.61165	2.84615	0.144550666620861	70787	64701	62441
c1y_0160001	food_allergy_milk_feeding_status_case_combined_3y	0.5921	0.2263	2.6167	0.0089	0.1202	0.0052	0.0681	0.0097	6.61165	1.49231	0.119726304951207	70787	65579	62884
c1y_0160001	food_allergy_milk_feeding_status_case_combined_4y	0.7385	0.3713	1.9887	0.0467	0.1107	0.0051	0.0681	0.0075	6.61165	1.10294	0.110576977021032	70787	61089	59167
c1y_0160001	food_allergy_non_peanuts_nuts_feeding_status_case_combined_4y	0.1841	0.2671	0.689	0.4908	0.036	0.0053	0.0681	0.0075	6.61165	0.9375	0.0375728988429416	70787	60213	58327
c1y_0160001	food_allergy_nuts_feeding_status_case_combined_1yh	0.1226	0.1179	1.0396	0.2985	0.0386	0.0055	0.0681	0.0278	6.61165	3.97143	0.0383679286471335	70787	64642	62385
c1y_0160001	food_allergy_nuts_feeding_status_case_combined_2y	0.1997	0.1335	1.4962	0.1346	0.0407	0.0055	0.0681	0.0206	6.61165	2.98551	0.0383289251911901	70787	65579	62884
c1y_0160001	food_allergy_nuts_feeding_status_case_combined_3y	0.2681	0.1348	1.9892	0.0467	0.0507	0.0056	0.0681	0.0233	6.61165	2.94937	0.0478599258149286	70787	61118	59191
c1y_0160001	food_allergy_peanuts_feeding_status_case_combined_4y	0.1334	0.2454	0.5439	0.5865	0.0462	0.0058	0.0681	0.0073	6.61165	1.01389	0.050672701533763	70787	60213	58327
c1y_0160001	food_allergy_score_cum_count_until_4yo	0.84	0.0718	11.7029	1.2316e-31	0.2792	0.006	0.0681	0.064	6.61165	6.09524	0.257566544406286	70787	67658	65275
c1y_0160001	food_allergy_sesame_feeding_status_case_combined_1yh	-0.0928	0.1992	-0.4658	0.6414	0.0183	0.0057	0.0681	0.0083	6.61165	1.22059	0.022930504934027	70787	64676	62418
c1y_0160001	food_allergy_sesame_feeding_status_case_combined_2y	NA	NA	NA	NA	0.0234	0.0051	0.0681	-0.0116	6.61165	-2	NA	70787	65579	62884
c1y_0160001	food_allergy_sesame_feeding_status_case_combined_3y	0.4962	0.5968	0.8314	0.4057	0.0181	0.0048	0.0681	0.0033	6.61165	0.540984	0.0131452740829264	70787	61156	59227
c1y_0160001	food_allergy_shellfish_feeding_status_case_combined_1yh	0.2797	0.1134	2.4667	0.0136	0.0373	0.0054	0.0681	0.0297	6.61165	4.30435	0.0292503760168808	70787	64819	62550
c1y_0160001	food_allergy_shellfish_feeding_status_case_combined_2y	0.3309	0.193	1.7145	0.0864	0.0369	0.0052	0.0681	0.0117	6.61165	1.82812	0.0319411006965406	70787	64700	62440
c1y_0160001	food_allergy_shellfish_feeding_status_case_combined_3y	0.8505	1.4018	0.6067	0.544	0.0438	0.0051	0.0681	0.0023	6.61165	0.338235	0.0394475148762109	70787	61095	59169
c1y_0160001	food_allergy_shellfish_feeding_status_case_combined_4y	0.111	0.1286	0.8632	0.388	0.038	0.0052	0.0681	0.0249	6.61165	3.32	0.0395100521250878	70787	61089	59167
c1y_0160001	food_allergy_soba_feeding_status_case_combined_1yh	0.1206	0.1244	0.97	0.3321	0.0348	0.0049	0.0681	0.0249	6.61165	3.95238	0.0343411724903175	70787	64752	62491
c1y_0160001	food_allergy_soba_feeding_status_case_combined_2y	0.3701	0.1656	2.2351	0.0254	0.0333	0.0043	0.0681	0.0143	6.61165	2.2	0.0256071886206747	70787	64700	62440
c1y_0160001	food_allergy_soba_feeding_status_case_combined_3y	0.7256	0.4744	1.5296	0.1261	0.0412	0.0049	0.0681	0.0059	6.61165	0.819444	0.0324643104874914	70787	61095	59169
c1y_0160001	food_allergy_soba_feeding_status_case_combined_4y	0.6023	0.2908	2.0712	0.0383	0.0356	0.005	0.0681	0.0094	6.61165	1.32394	0.0256127967810233	70787	60213	58327
c1y_0160001	food_allergy_wheat_feeding_status_case_combined_1yh	0.4596	0.2422	1.8977	0.0577	0.1096	0.0047	0.0681	0.008	6.61165	1.45455	0.111900974056485	70787	65303	62980
c1y_0160001	fruit_allergy_score_until_4yo_positive	0.2988	0.1602	1.8652	0.0622	0.0736	0.005	0.0681	0.0137	6.61165	2.20968	0.0718177972791633	70787	67753	65364
c1y_0160001	ft1b_0080001	0.1719	0.1288	1.335	0.1819	0.0507	0.0055	0.0681	0.0438	6.61165	3.68067	0.0494958840635001	70787	61695	59712
c1y_0160001	ft1b_0400001	-0.164	0.1137	-1.443	0.149	0.0013	0.0049	0.0681	0.0545	6.61165	4.12879	0.0121811434157263	70787	62078	59721
c1y_0160001	ft1b_0410001	-0.1369	0.1065	-1.2856	0.1986	-0.0046	0.005	0.0681	0.0599	6.61165	3.94079	0.00387960115593658	70787	61919	59570
c1y_0160001	ft1b_0420001	-0.2262	0.1252	-1.8062	0.0709	-0.0014	0.005	0.0681	0.0544	6.61165	3.62667	0.012655309709441	70787	49042	43691
c1y_0160001	ft1b_0430001	-0.0455	0.1197	-0.38	0.7039	-0.0087	0.0052	0.0681	0.0461	6.61165	3.17931	-0.00758626590670087	70787	59809	58347
c1y_0160001	ft1b_0440001	0.1323	0.117	1.131	0.2581	-0.0077	0.0053	0.0681	0.053	6.61165	4.24	-0.0176018378836615	70787	59805	58342
c1y_0160001	ft1b_0450001	0.1108	0.128	0.8653	0.3869	-0.0041	0.0055	0.0681	0.0486	6.61165	4.58491	-0.0116324750487042	70787	59634	58177
c1y_0160001	ft1b_0460001	-0.1152	0.1221	-0.9439	0.3452	-0.0055	0.0054	0.0681	0.0516	6.61165	4.96154	0.000739304556095612	70787	59801	58339
c1y_0160001	ft1b_0470001b	NA	NA	NA	NA	-0.0055	0.0054	0.0681	-0.0046	6.61165	-0.479167	NA	70787	71266	70743
c1y_0160001	ft1b_0480001	-0.0841	0.1232	-0.6826	0.4949	-0.0117	0.0055	0.0681	0.0568	6.61165	3.44242	-0.00834641267585904	70787	59733	58274
c1y_0160001	gastroenteritis_cum_2y	-0.1065	0.1835	-0.5804	0.5616	-7e-04	0.0053	0.0681	0.0158	6.61165	2.07895	0.00285016865514539	70787	63889	61629
c1y_0160001	hand_foot_and_mouth_disease_cum_2y	NA	NA	NA	NA	9.8718e-05	0.005	0.0681	-6e-04	6.61165	-0.0810811	NA	70787	59441	57316
c1y_0160001	hba1c_ngsp_early	-0.0365	0.0913	-0.4002	0.689	-0.0099	0.0059	0.0681	0.0558	6.61165	6.2	-0.0092670962594836	70787	61862	59868
c1y_0160001	herpangina_cum_2y	0.008	0.2019	0.0395	0.9685	0.009	0.0058	0.0681	0.0091	6.61165	1.26389	0.0104496208838203	70787	58567	56587
c1y_0160001	hg	0.0201	0.0774	0.2593	0.7954	-0.0036	0.0055	0.0681	0.078	6.61165	1.93069	-0.00587562844848048	70787	61796	59803
c1y_0160001	hsv_infection_cum_2y	0.1953	0.4313	0.4529	0.6506	0.0201	0.0052	0.0681	0.0026	6.61165	0.472727	0.0209181266773426	70787	59348	57226
c1y_0160001	influenza_viral_infections_cum_4y	-0.0967	0.1314	-0.736	0.4617	0.0155	0.0049	0.0681	0.0286	6.61165	3.91781	0.0250343920570933	70787	47540	45990
c1y_0160001	intellectual_and_developmental_disability_including_language_delay_cum_4y	NA	NA	NA	NA	NA	NA	0.0681	2e-04	6.61165	0.030303	NA	70787	20259	18209
c1y_0160001	isacc_modified_current_runny_nose_autumn_2y	0.3932	1.4944	0.2631	0.7925	0.0512	0.0057	0.0681	0.0014	6.61165	0.237288	0.05356987042158	70787	64642	62385
c1y_0160001	isacc_modified_current_runny_nose_autumn_3y	0.4343	0.452	0.9608	0.3366	0.07	0.0051	0.0681	0.0039	6.61165	0.590909	0.0734047355277768	70787	61095	59169
c1y_0160001	isacc_modified_current_runny_nose_autumn_4y	NA	NA	NA	NA	0.0694	0.005	0.0681	-0.0066	6.61165	-1.06452	NA	70787	61862	59868
c1y_0160001	isacc_modified_current_runny_nose_nonpollen_season_2y	NA	NA	NA	NA	NA	NA	0.0681	5e-04	6.61165	0.0746269	NA	70787	64700	62440
c1y_0160001	isacc_modified_current_runny_nose_nonpollen_season_3y	NA	NA	NA	NA	0.0708	0.0049	0.0681	-0.0024	6.61165	-0.393443	NA	70787	61089	59167
c1y_0160001	isacc_modified_current_runny_nose_nonpollen_season_4y	NA	NA	NA	NA	NA	NA	0.0681	0.001	6.61165	0.149254	NA	70787	61862	59868
c1y_0160001	isacc_modified_current_runny_nose_pollen_season_2y	NA	NA	NA	NA	NA	NA	0.0681	6e-04	6.61165	0.0983607	NA	70787	64718	62459
c1y_0160001	isacc_modified_current_runny_nose_pollen_season_3y	0.9242	0.5999	1.5406	0.1234	0.083	0.0052	0.0681	0.0055	6.61165	0.833333	0.0772273863829644	70787	61118	59191
c1y_0160001	isacc_modified_current_runny_nose_pollen_season_4y	0.2447	0.1983	1.2345	0.217	0.0976	0.0054	0.0681	0.0103	6.61165	1.43056	0.105584773068734	70787	61862	59868
c1y_0160001	isacc_modified_current_runny_nose_spring_2y	0.2005	0.549	0.3653	0.7149	0.0637	0.0051	0.0681	0.0019	6.61165	0.301587	0.0692340875554572	70787	64676	62418
c1y_0160001	isacc_modified_current_runny_nose_spring_3y	1	1.4558	0.814	0.4156	0.0831	0.0052	0.0681	0.0027	6.61165	0.428571	0.0790111094490891	70787	61264	59329
c1y_0160001	isacc_modified_current_runny_nose_spring_4y	0.2848	0.2254	1.2633	0.2065	0.0993	0.0052	0.0681	0.0091	6.61165	1.28169	0.106842463351552	70787	61862	59868
c1y_0160001	isacc_modified_current_runny_nose_summer_2y	NA	NA	NA	NA	0.0352	0.0055	0.0681	-7e-04	6.61165	-0.118644	NA	70787	64687	62432
c1y_0160001	isacc_modified_current_runny_nose_summer_3y	0.8962	1.451	0.6176	0.5368	0.0612	0.0057	0.0681	0.0024	6.61165	0.358209	0.0586079116355581	70787	61195	59264
c1y_0160001	isacc_modified_current_runny_nose_summer_4y	NA	NA	NA	NA	0.0676	0.0053	0.0681	-3e-04	6.61165	-0.0379747	NA	70787	61862	59868
c1y_0160001	isacc_modified_current_runny_nose_winter_2y	0.2414	0.3087	0.782	0.4342	0.0477	0.0053	0.0681	0.0049	6.61165	0.742424	0.0491069988190813	70787	64701	62441
c1y_0160001	isacc_modified_current_runny_nose_winter_3y	NA	NA	NA	NA	0.0564	0.0047	0.0681	-9e-04	6.61165	-0.160714	NA	70787	61156	59227
c1y_0160001	isacc_modified_current_runny_nose_winter_4y	NA	NA	NA	NA	0.0647	0.0054	0.0681	-0.0038	6.61165	-0.535211	NA	70787	61862	59868
c1y_0160001	kawasaki_disease_cum_4y	NA	NA	NA	NA	-0.0014	0.0048	0.0681	-6e-04	6.61165	-0.0967742	NA	70787	79676	70700
c1y_0160001	length_of_labor	0.2053	0.1141	1.7991	0.072	0.0111	0.0053	0.0681	0.0336	6.61165	4.73239	0.00263178829026717	70787	61291	59355
c1y_0160001	low_birth_weight	-0.0681	0.1004	-0.6785	0.4975	-0.0182	0.0053	0.0681	0.0312	6.61165	4.8	-0.0169138052515851	70787	68351	65901
c1y_0160001	lower_respiratory_tract_infection_cum_2y	-0.1894	0.1496	-1.266	0.2055	0.0117	0.0055	0.0681	0.0186	6.61165	2.58333	0.0200312145207834	70787	67528	65153
c1y_0160001	m0mb_0410001	-0.0633	0.0815	-0.776	0.4377	-0.0072	0.0055	0.0681	0.0693	6.61165	6.41667	-0.00389607622022694	70787	61581	59593
c1y_0160001	m0mb_0420001	-0.0264	0.0856	-0.3079	0.7582	-0.0052	0.0056	0.0681	0.0712	6.61165	6.47273	-0.00440339454582681	70787	57915	56099
c1y_0160001	m0mb_0430001	-0.0648	0.0919	-0.7051	0.4808	-3.4009e-05	0.0061	0.0681	0.062	6.61165	4.46043	0.00446316660322499	70787	61192	59232
c1y_0160001	m0mb_0450001	-0.0697	0.1182	-0.5891	0.5558	-0.0085	0.0051	0.0681	0.0209	6.61165	3.16667	-0.00713580196791999	70787	61929	59581
c1y_0160001	m0mb_0460001	-0.2365	0.115	-2.057	0.0397	-0.0081	0.005	0.0681	0.0224	6.61165	3.5	0.00028482281962098	70787	61689	59705
c1y_0160001	m0mb_0480001	-0.0828	0.0905	-0.9146	0.3604	-0.0086	0.0054	0.0681	0.0638	6.61165	6.44444	-0.00437851353900012	70787	62053	59699
c1y_0160001	m1m_0030001_1	NA	NA	NA	NA	NA	NA	0.0681	0.0011	6.61165	0.186441	NA	70787	62274	60320
c1y_0160001	m1m_0030001_2	0.1029	0.1879	0.5477	0.5839	-0.0086	0.0049	0.0681	0.0098	6.61165	1.46269	-0.0125875408862328	70787	62714	60742
c1y_0160001	m1m_0030001_3	NA	NA	NA	NA	-0.0022	0.0055	0.0681	-0.0104	6.61165	-1.92593	NA	70787	77614	68548
c1y_0160001	m1m_0040001_1	-0.207	0.1431	-1.4468	0.1479	-0.0029	0.0055	0.0681	0.0166	6.61165	2.72131	0.00399455990384888	70787	77614	68548
c1y_0160001	m1m_0040001_2	-0.1163	0.3794	-0.3065	0.7592	0.0139	0.0051	0.0681	0.0022	6.61165	0.431373	0.0170631673188372	70787	77614	68548
c1y_0160001	m1m_0040001_4	0.1773	0.1347	1.3163	0.1881	0.0012	0.0054	0.0681	0.0173	6.61165	2.74603	-0.00500338049264511	70787	77614	68548
c1y_0160001	m1m_0040001_6	NA	NA	NA	NA	-0.0055	0.0051	0.0681	-0.0088	6.61165	-1.76	NA	70787	77614	68548
c1y_0160001	m1m_0250001_1	-0.1475	0.1573	-0.9373	0.3486	-0.0062	0.0055	0.0681	0.0132	6.61165	2.09524	-0.00282340856486486	70787	69375	60938
c1y_0160001	m1m_0250001_2	0.2339	0.1878	1.2452	0.213	0.0041	0.0054	0.0681	0.0101	6.61165	1.60317	-0.00177718017046068	70787	77736	68695
c1y_0160001	m1m_0250001_3	-0.3384	0.6541	-0.5173	0.6049	-0.0043	0.0051	0.0681	0.0035	6.61165	0.603448	-0.00385849268434054	70787	20259	18209
c1y_0160001	m1m_0260001_1	-0.1156	0.1885	-0.6133	0.5397	-0.0033	0.0052	0.0681	0.0079	6.61165	1.36207	-0.00434900733302839	70787	20259	18209
c1y_0160001	m1m_0260001_2	0.0032	0.2248	0.0142	0.9887	0.0055	0.0053	0.0681	0.0055	6.61165	0.901639	0.0118172795484723	70787	20259	18209
c1y_0160001	m1m_bed_time	NA	NA	NA	NA	NA	NA	0.0681	2e-04	6.61165	0.0350877	NA	70787	67682	65299
c1y_0160001	m1m_nap_count	-0.043	0.0964	-0.4465	0.6552	0.0112	0.0048	0.0681	0.0286	6.61165	4.4	0.0144792531145541	70787	67613	65230
c1y_0160001	m1m_night_wake_up_count	-0.0868	0.1086	-0.7994	0.4241	-2e-04	0.0053	0.0681	0.0238	6.61165	3.83871	0.00344148892259279	70787	67669	65291
c1y_0160001	m1m_sleep_time_day	-0.1763	0.103	-1.7121	0.0869	-0.0072	0.0055	0.0681	0.0395	6.61165	6.69492	0.00159462306673978	70787	67637	65251
c1y_0160001	m1m_sleep_time_night	-0.1923	0.1682	-1.143	0.253	-0.0028	0.0053	0.0681	0.0141	6.61165	2.2381	0.00311973045237861	70787	67658	65276
c1y_0160001	m1m_total_sleep_time	-0.2289	0.1268	-1.8054	0.071	-0.0062	0.0056	0.0681	0.028	6.61165	4.66667	0.00359755314020541	70787	67701	65314
c1y_0160001	m1m_wake_up_time	0.1227	0.1224	1.0022	0.3162	-0.001	0.0049	0.0681	0.0249	6.61165	3.19231	-0.00641259208843926	70787	67658	65275
c1y_0160001	mbpfas0001b	-0.1566	0.3109	-0.5038	0.6144	0.0112	0.0051	0.0681	0.0136	6.61165	0.660194	0.0171285684058343	70787	73767	69432
c1y_0160001	mbpfas0007	0.2166	0.5466	0.3963	0.6919	0.0033	0.0048	0.0681	0.0067	6.61165	0.345361	-0.00101438513617258	70787	61757	59766
c1y_0160001	mbpfas0009	0.0284	0.1414	0.2006	0.841	-0.0066	0.0051	0.0681	0.054	6.61165	2.45455	-0.00970196102194003	70787	60361	58401
c1y_0160001	mbpfas0013	0.0284	0.1499	0.1897	0.8495	0.0025	0.005	0.0681	0.0495	6.61165	2.25	0.00125769563337384	70787	58745	56914
c1y_0160001	mbpfas0017	-0.0671	0.1436	-0.4669	0.6406	0.0014	0.0057	0.0681	0.0561	6.61165	2.55	0.00607207684172611	70787	61862	59868
c1y_0160001	mbpfas0021	-0.1092	0.2868	-0.3806	0.7035	0.0044	0.0057	0.0681	0.0148	6.61165	0.714976	0.00869384196820987	70787	61862	59868
c1y_0160001	mbpfas0025	NA	NA	NA	NA	0.0084	0.0055	0.0681	-0.001	6.61165	-0.046729	NA	70787	61862	59868
c1y_0160001	mbpfas0029	0.0691	0.182	0.3795	0.7043	0.0052	0.0055	0.0681	0.0334	6.61165	1.63725	0.00258375115579341	70787	61862	59868
c1y_0160001	mbpfas0039b	NA	NA	NA	NA	NA	NA	0.0681	0.0042	6.61165	0.214286	NA	70787	73735	69400
c1y_0160001	mbpfas0041	NA	NA	NA	NA	NA	NA	0.0681	0.0047	6.61165	0.20524	NA	70787	61669	59688
c1y_0160001	mbpfas0045	NA	NA	NA	NA	-0.0115	0.0051	0.0681	-0.008	6.61165	-0.451977	NA	70787	61733	59745
c1y_0160001	mbpfas0047	-0.0672	0.1358	-0.4946	0.6208	0.0067	0.0049	0.0681	0.0515	6.61165	2.48792	0.012118625135281	70787	61726	59737
c1y_0160001	mbpfas0053b	0.0626	0.2152	0.2907	0.7713	-0.0027	0.0053	0.0681	0.0222	6.61165	1.21978	-0.00549432776254179	70787	73735	69400
c1y_0160001	mbpfas0067b	0.134	0.1968	0.6811	0.4958	-0.0137	0.0055	0.0681	0.0296	6.61165	1.5914	-0.0213238634336348	70787	73735	69400
c1y_0160001	mbpfas0073	8e-04	0.1347	0.0059	0.9953	0.0114	0.0056	0.0681	0.0626	6.61165	2.69828	0.01427688563114	70787	54725	52966
c1y_0160001	milk_allergy_1hy	0.975	0.2498	3.9022	9.5316e-05	0.1304	0.0056	0.0681	0.0138	6.61165	2.15625	0.110779044154127	70787	69945	67423
c1y_0160001	milk_allergy_2y	0.7488	0.228	3.2847	0.001	0.1353	0.0054	0.0681	0.0113	6.61165	1.79365	0.125464934001604	70787	69945	67423
c1y_0160001	milk_allergy_3y	1	3.7116	0.4973	0.619	0.1262	0.0048	0.0681	0.0017	6.61165	0.288136	0.11589184773616	70787	70019	67492
c1y_0160001	milk_allergy_cum_4y	0.8396	0.1689	4.9707	6.6708e-07	0.1598	0.0055	0.0681	0.0203	6.61165	3.02985	0.144610660101347	70787	67669	65291
c1y_0160001	milk_allergy_score_until_4yo	0.818	0.1185	6.9045	5.0383e-12	0.1896	0.0054	0.0681	0.0317	6.61165	4.28378	0.16885331060493	70787	70403	67462
c1y_0160001	milk_allergy_score_until_4yo_positive	0.8275	0.124	6.6717	2.5278e-11	0.1832	0.0054	0.0681	0.0309	6.61165	4.06579	0.161785579303085	70787	70403	67462
c1y_0160001	mn	-0.0596	0.0811	-0.7348	0.4625	0.0093	0.0058	0.0681	0.0781	6.61165	4.91195	0.015809420188717	70787	61537	59552
c1y_0160001	mt1b_0020001	0.2374	0.1122	2.1152	0.0344	0.0762	0.0062	0.0681	0.0349	6.61165	4.30864	0.0828288867775632	70787	54023	52285
c1y_0160001	mt1b_0020101	0.2341	0.1164	2.0107	0.0444	0.077	0.0062	0.0681	0.0332	6.61165	4.25641	0.0841638007442314	70787	54087	52346
c1y_0160001	mt1b_0030001	0.1685	0.1266	1.3306	0.1833	0.028	0.0056	0.0681	0.0286	6.61165	3.575	0.0247682938453864	70787	61648	59663
c1y_0160001	mt1b_0030101	0.1594	0.1231	1.2948	0.1954	0.029	0.0055	0.0681	0.0294	6.61165	3.58537	0.0262262941565314	70787	61779	59790
c1y_0160001	mt1b_0040001b	0.1393	0.1488	0.936	0.3493	0.0059	0.0052	0.0681	0.015	6.61165	2.58621	0.00175992407629718	70787	73809	69476
c1y_0160001	mt1b_0040101b	0.1373	0.1535	0.8944	0.3711	0.0074	0.005	0.0681	0.0141	6.61165	2.35	0.00361887467546689	70787	73304	69019
c1y_0160001	mt1b_0050001	0.2641	0.1147	2.3021	0.0213	0.0524	0.0058	0.0681	0.0302	6.61165	4.50746	0.0484323199496463	70787	61633	59654
c1y_0160001	mt1b_0050101	0.2598	0.1163	2.2342	0.0255	0.0518	0.0057	0.0681	0.03	6.61165	4.34783	0.0480311209709907	70787	61531	59549
c1y_0160001	mt1b_0060001	0.1262	0.1384	0.9124	0.3616	0.0283	0.0054	0.0681	0.02	6.61165	2.85714	0.0279205522051763	70787	61616	59637
c1y_0160001	mt1b_0060101	0.1286	0.1424	0.9032	0.3664	0.0283	0.0054	0.0681	0.0191	6.61165	2.72857	0.0280709694810324	70787	61100	59129
c1y_0160001	mt1b_0080001	0.13	0.0948	1.3705	0.1705	0.0742	0.0063	0.0681	0.0576	6.61165	6.32967	0.079393570032014	70787	61077	59106
c1y_0160001	mt1b_0100101	0.0905	0.0892	1.0148	0.3102	-0.0014	0.0051	0.0681	0.0571	6.61165	3.48171	-0.00767323538900814	70787	61700	59716
c1y_0160001	mt1b_0100201	-0.0661	0.0898	-0.736	0.4618	0.0088	0.0058	0.0681	0.055	6.61165	6.11111	0.0146893484893955	70787	61689	59707
c1y_0160001	mt1b_0100301	8e-04	0.1088	0.0073	0.9942	-9e-04	0.0055	0.0681	0.034	6.61165	4.72222	-0.00109235360292421	70787	61478	59495
c1y_0160001	mt1b_0100401	-0.0493	0.1047	-0.4706	0.6379	0.0032	0.0054	0.0681	0.039	6.61165	5.34247	0.00643130177872574	70787	61554	59577
c1y_0160001	mt1b_0100501	0.032	0.0846	0.3785	0.705	-0.0101	0.0058	0.0681	0.0606	6.61165	5.66355	-0.0143465649668099	70787	59626	57723
c1y_0160001	mt1b_0100601	0.0517	0.0823	0.6285	0.5297	-0.0111	0.0055	0.0681	0.0596	6.61165	5.51852	-0.0166245844780238	70787	61862	59868
c1y_0160001	mt1b_0100701	0.1414	0.0873	1.6205	0.1051	-0.0091	0.0051	0.0681	0.0456	6.61165	5.92208	-0.0190207795061159	70787	61862	59868
c1y_0160001	mt1b_0100801	-0.0904	0.0745	-1.2121	0.2255	0.0046	0.006	0.0681	0.0914	6.61165	7.87931	0.0132763731032348	70787	61862	59868
c1y_0160001	mt1b_0200101	-0.0016	0.0901	-0.0182	0.9855	-0.0258	0.0051	0.0681	0.0567	6.61165	5.0177	-0.0303100997259261	70787	61862	59868
c1y_0160001	mt1b_0200201	-0.1009	0.0865	-1.1658	0.2437	0.017	0.005	0.0681	0.0537	6.61165	4.92661	0.0265074469980418	70787	61862	59868
c1y_0160001	mt1b_0200301	0.0519	0.0926	0.5607	0.575	-0.0015	0.0053	0.0681	0.0432	6.61165	4.69565	-0.00473703600196841	70787	61862	59868
c1y_0160001	mt1b_0200401	0.2955	0.0865	3.4163	6e-04	0.0444	0.0057	0.0681	0.0552	6.61165	5.52	0.0329941022142761	70787	61862	59868
c1y_0160001	mt1b_0200501	0.1503	0.1354	1.1107	0.2667	0.01	0.0053	0.0681	0.026	6.61165	1.9697	0.00496364699253002	70787	61862	59868
c1y_0160001	mt1b_0400001	0.0467	0.0833	0.5613	0.5746	-0.0155	0.0054	0.0681	0.0725	6.61165	6.90476	-0.021957786411835	70787	61862	59868
c1y_0160001	mt1b_0410001	0.0505	0.0924	0.5464	0.5848	-0.0119	0.0057	0.0681	0.0631	6.61165	6.8587	-0.0176197995373811	70787	61862	59868
c1y_0160001	mt1b_0420001	0.1159	0.1015	1.1427	0.2532	-0.0145	0.0057	0.0681	0.0587	6.61165	6.52222	-0.0249364668633252	70787	61862	59868
c1y_0160001	mt1b_0430001	0.0629	0.0995	0.6322	0.5272	-0.0037	0.0055	0.0681	0.058	6.61165	4.87395	-0.00858419393549772	70787	61862	59868
c1y_0160001	mt1b_0440001	0.0598	0.1142	0.5238	0.6004	-0.006	0.0061	0.0681	0.0611	6.61165	6.17172	-0.011239122035596	70787	61411	59438
c1y_0160001	mt1b_0450001	0.0934	0.1159	0.806	0.4203	0.0037	0.005	0.0681	0.029	6.61165	4.14286	-5.86246701559051e-05	70787	61700	59714
c1y_0160001	mt1b_0460001	-0.0365	0.0991	-0.3686	0.7124	-0.001	0.0054	0.0681	0.0312	6.61165	4.52174	0.000606440020834841	70787	61760	59770
c1y_0160001	mt1b_0470001	NA	NA	NA	NA	-0.0094	0.0045	0.0681	-0.0051	6.61165	-0.87931	NA	70787	61540	59560
c1y_0160001	mt1b_0480001	0.081	0.0982	0.8247	0.4095	-0.0114	0.006	0.0681	0.0615	6.61165	5.6422	-0.0191061188062117	70787	61614	59629
c1y_0160001	mt1u_0010001	-0.1407	0.1435	-0.9801	0.327	0.0055	0.005	0.0681	0.0165	6.61165	2.79661	0.0113185512313507	70787	61048	59083
c1y_0160001	mt1u_0020001	-0.2313	0.16	-1.4461	0.1481	0.0029	0.0053	0.0681	0.013	6.61165	2.13115	0.0105257468348971	70787	61589	59602
c1y_0160001	mt2b_0410001	-0.025	0.0772	-0.3245	0.7456	-0.0076	0.0055	0.0681	0.0775	6.61165	6.73913	-0.00711978820301478	70787	61610	59625
c1y_0160001	mt2b_0420001	0.0418	0.0843	0.4952	0.6205	-0.0106	0.0055	0.0681	0.0791	6.61165	6.76068	-0.015990436853803	70787	61560	59575
c1y_0160001	mt2b_0430001	0.0196	0.0848	0.2308	0.8174	-0.0049	0.0053	0.0681	0.0853	6.61165	5.29814	-0.00749836716073469	70787	61568	59583
c1y_0160001	mt2b_0450001	0.072	0.0896	0.8035	0.4217	0.0019	0.0054	0.0681	0.0514	6.61165	6.425	-0.00229370476617315	70787	61675	59690
c1y_0160001	mt2b_0460001	0.0061	0.0907	0.0678	0.946	-0.0015	0.0054	0.0681	0.0452	6.61165	5.38095	-0.00226480623725238	70787	52611	50914
c1y_0160001	mt2b_0480001	-0.0145	0.0869	-0.1665	0.8678	-0.0152	0.0058	0.0681	0.0758	6.61165	5.57353	-0.0190276402613244	70787	49932	48324
c1y_0160001	mt2b_0490001	0.1406	0.1191	1.1801	0.238	0.018	0.0055	0.0681	0.0271	6.61165	3.56579	0.0170413859197594	70787	49370	47789
c1y_0160001	mt2u_0010001	0.0666	0.1156	0.5764	0.5643	-0.0053	0.0052	0.0681	0.0227	6.61165	3.72131	-0.00953456775828928	70787	50549	48921
c1y_0160001	mt2u_0020001	0.0698	0.1174	0.5948	0.552	-0.0075	0.0052	0.0681	0.0228	6.61165	3.8	-0.0115847563832201	70787	61622	59646
c1y_0160001	mumps_cum_4y	0.1413	0.3174	0.4451	0.6562	0.0095	0.0049	0.0681	0.0044	6.61165	0.594595	0.0179721351592694	70787	20259	18209
c1y_0160001	mycotic_or_fungal_infection_cum_2y	0.3695	0.3248	1.1378	0.2552	0.0121	0.0053	0.0681	0.0053	6.61165	0.929825	0.00696946323945017	70787	59136	57019
c1y_0160001	nuts_allergy_score_until_4yo_positive	0.9201	0.3178	2.8951	0.0038	0.117	0.0055	0.0681	0.0098	6.61165	1.44118	0.104432391973446	70787	67613	65230
c1y_0160001	otitis_media_cum_2y	-0.0715	0.1249	-0.5725	0.567	0.006	0.0053	0.0681	0.0243	6.61165	3.68182	0.00962830692772184	70787	69712	67196
c1y_0160001	out_of_night_diapers_age_4y	0.0888	0.1457	0.6095	0.5422	-0.0013	0.005	0.0681	0.0304	6.61165	2.15603	-0.00576219068464206	70787	61862	59868
c1y_0160001	participant_reported_food_allergy_cum_4y	0.8713	0.0963	9.0519	1.4052e-19	0.2382	0.0055	0.0681	0.0429	6.61165	4.71429	0.217493961298249	70787	67669	65291
c1y_0160001	pb	-0.006	0.0912	-0.0657	0.9477	-0.0061	0.0057	0.0681	0.0508	6.61165	6.51282	-0.00679380213529552	70787	61862	59868
c1y_0160001	peanuts_allergy_score_4yo_positive	1	6.0291	0.2772	0.7817	0.0864	0.0053	0.0681	0.0018	6.61165	0.28125	0.0758121850105262	70787	67637	65251
c1y_0160001	premature_birth	-0.0936	0.1837	-0.5096	0.6103	0.0102	0.0054	0.0681	0.0091	6.61165	1.56897	0.0136283748443149	70787	68351	65901
c1y_0160001	psychomotor_developmental_delay_cum_4y	NA	NA	NA	NA	0.0081	0.0054	0.0681	-0.0018	6.61165	-0.295082	NA	70787	20259	18209
c1y_0160001	roseola_infantum_cum_2y	-0.0646	0.1709	-0.3783	0.7052	-0.0239	0.0054	0.0681	0.0126	6.61165	2	-0.0252807014389564	70787	63432	61260
c1y_0160001	rsv_infection_cum_2y	-0.0688	0.1046	-0.6575	0.5108	-0.0052	0.0052	0.0681	0.0361	6.61165	5.30882	-0.00267741170623109	70787	58181	56097
c1y_0160001	sccon003	-0.0976	0.0822	-1.1868	0.2353	-0.0177	0.0055	0.0681	0.0704	6.61165	8.38095	-0.0163410515201352	70787	49116	47510
c1y_0160001	sccon005	0.0032	0.1132	0.0279	0.9778	-0.0043	0.0054	0.0681	0.0252	6.61165	3.76119	-0.00513181997169901	70787	61714	59725
c1y_0160001	se	0.0544	0.0806	0.6755	0.4994	-0.0154	0.0056	0.0681	0.0628	6.61165	1.82558	-0.0221259926789248	70787	61157	59185
c1y_0160001	shellfish_allergy_score_until_4yo_positive	1	2.2273	0.801	0.4231	0.078	0.0048	0.0681	0.0027	6.61165	0.442623	0.060630401323654	70787	67753	65364
c1y_0160001	soba_allergy_score_until_4yo_positive	0.4127	0.2335	1.7678	0.0771	0.0737	0.0053	0.0681	0.0105	6.61165	1.75	0.0698548794121266	70787	67701	65314
c1y_0160001	soybean_allergy_score_until_4yo_positive	0.9717	0.4145	2.3441	0.0191	0.1112	0.0056	0.0681	0.0084	6.61165	1.29231	0.098140140880183	70787	68095	65660
c1y_0160001	streptococcus_pyogenes_cum_4y	-0.2341	0.2654	-0.882	0.3778	0.0139	0.0049	0.0681	0.0062	6.61165	0.984127	0.0231274862631079	70787	47983	46433
c1y_0160001	ucbb_0080001b	-0.0494	0.1201	-0.4115	0.6807	0.0147	0.0057	0.0681	0.029	6.61165	4.83333	0.017823043179642	70787	71266	70743
c1y_0160001	ucbb_0410001	0.0882	0.0506	1.7431	0.0813	0.007	0.0067	0.0681	0.3582	6.61165	8.3109	-0.00766784645742527	70787	60142	58217
c1y_0160001	ucbb_0420001	0.1057	0.051	2.0737	0.0381	0.0064	0.0067	0.0681	0.3484	6.61165	7.81166	-0.0116207428790128	70787	59228	57350
c1y_0160001	ucbb_0430001	0.0636	0.048	1.3269	0.1846	-0.0276	0.0062	0.0681	0.2981	6.61165	4.26466	-0.0489688403255663	70787	61699	59720
c1y_0160001	ucbb_0450001	0.0191	0.0664	0.2878	0.7735	0.0035	0.0055	0.0681	0.0986	6.61165	10.9556	0.0025178066818264	70787	61717	59735
c1y_0160001	ucbb_0460001	-0.0421	0.0656	-0.6418	0.521	0.0095	0.0056	0.0681	0.0956	6.61165	10.5055	0.0151857221718986	70787	61329	59363
c1y_0160001	ucbb_0480001	0.0846	0.053	1.5977	0.1101	0.0065	0.0066	0.0681	0.3442	6.61165	7.23109	-0.0073394175485929	70787	61302	59348
c1y_0160001	upper_respiratory_tract_infection_cum_2y	0.0252	0.1553	0.1621	0.8712	0.0219	0.0056	0.0681	0.018	6.61165	2.64706	0.0229403884408945	70787	70145	67602
c1y_0160001	urinary_tract_infections_cum_4y	NA	NA	NA	NA	0.0031	0.005	0.0681	-0.0027	6.61165	-0.442623	NA	70787	61851	59858
c1y_0160001	urticaria_cum_4y	0.0479	0.1728	0.2773	0.7815	0.0463	0.0053	0.0681	0.0121	6.61165	1.77941	0.0626000895750157	70787	45692	42858
c1y_0160001	varicella_cum_4y	-0.0215	0.2812	-0.0764	0.9391	6e-04	0.0051	0.0681	0.0045	6.61165	0.642857	0.0010895012466431	70787	59936	58070
c1y_0160001	wheat_allergy_score_until_4yo_positive	0.5355	0.1129	4.7454	2.0804e-06	0.1546	0.0052	0.0681	0.0305	6.61165	4.55224	0.146306738090478	70787	68095	65660
c1y_0160101	BMI	-0.1121	0.0939	-1.1938	0.2326	-0.0033	0.0061	0.0139	0.1732	2.01449	19.4607	0.00243681541094712	71319	163835	0
c1y_0160101	adenovirus_infection_cum_2y	-0.113	0.2668	-0.4234	0.672	0.0036	0.0049	0.0139	0.0171	2.01449	2.71429	0.00558214261444503	70749	70145	67566
c1y_0160101	allergic_conjunctivitis_cum_4y	-0.2544	0.3011	-0.8449	0.3981	0.0419	0.0048	0.0139	0.0162	2.01449	2.28169	0.0493728761454242	70749	78089	69498
c1y_0160101	allergic_conjunctivitis_or_rhinitis_or_hay_fever_cum_4y	0.2438	0.4655	0.5238	0.6004	0.0483	0.0056	0.0139	0.0086	2.01449	1.11688	0.0492080128809007	70749	79676	70662
c1y_0160101	allergic_rhinitis_cum_4y	0.1778	0.3811	0.4665	0.6409	0.0458	0.0054	0.0139	0.0126	2.01449	1.55556	0.0591140478565172	70749	45836	42979
c1y_0160101	any_food_allergy_score_positive_until_4yo	0.815	0.2239	3.6409	3e-04	0.1781	0.0054	0.0139	0.0548	2.01449	5.48	0.172403513613853	70749	67613	65196
c1y_0160101	asthma_cum_4y	0.0114	0.2351	0.0487	0.9612	0.0503	0.0052	0.0139	0.0306	2.01449	3.1875	0.0569500021344165	70749	61089	59139
c1y_0160101	atopic_dermatitis_cum_4y	1	0.3028	4.5199	6.1879e-06	0.2422	0.0057	0.0139	0.0633	2.01449	5.86111	0.239891782053951	70749	60213	58301
c1y_0160101	autistic_spectrum_disorder_and_pddnos_cum_4y	0.0979	0.365	0.2683	0.7885	-3e-04	0.0048	0.0139	0.0107	2.01449	1.94545	-0.00154953509189268	70749	59936	58049
c1y_0160101	bone_fracture_cum_4y	0.1494	0.6912	0.2162	0.8289	0.0098	0.0053	0.0139	0.0034	2.01449	0.548387	0.0114352375446231	70749	47540	45971
c1y_0160101	breast_feeding_cessation_1m	0.3119	0.5646	0.5525	0.5806	-0.0097	0.0047	0.0139	0.004	2.01449	0.634921	-0.0128200995094792	70749	77888	69373
c1y_0160101	breast_feeding_cessation_2m	0.2494	0.3005	0.8298	0.4067	-0.0179	0.0049	0.0139	0.0142	2.01449	2.18462	-0.0227186190552815	70749	71814	67524
c1y_0160101	breast_feeding_cessation_3m	0.2176	0.3525	0.6174	0.537	-0.0186	0.005	0.0139	0.0112	2.01449	1.77778	-0.0285022786625422	70749	38984	38413
c1y_0160101	breast_feeding_cessation_age	-0.0626	0.3171	-0.1974	0.8435	0.0146	0.0052	0.0139	0.018	2.01449	2.14286	0.0184177593649913	70749	52971	52165
c1y_0160101	breast_feeding_period_1y	-0.3732	0.2818	-1.3241	0.1855	0.0216	0.0052	0.0139	0.0188	2.01449	2.84848	0.0308437672356873	70749	59290	57555
c1y_0160101	c1hy_0010001	NA	NA	NA	NA	0.0051	0.0047	0.0139	-0.0063	2.01449	-1.18868	NA	70749	70902	70351
c1y_0160101	c1hy_0010101	0.0644	0.3363	0.1914	0.8482	-0.0135	0.0054	0.0139	0.0133	2.01449	2.21667	-0.0146592210979025	70749	70984	70427
c1y_0160101	c1hy_0010201	0.4182	0.7382	0.5665	0.571	-0.006	0.0048	0.0139	0.0033	2.01449	0.540984	-0.00894817182134376	70749	70954	70397
c1y_0160101	c1hy_0010301	NA	NA	NA	NA	NA	NA	0.0139	9e-04	2.01449	0.140625	NA	70749	33377	33101
c1y_0160101	c1hy_0030001b2	-0.3215	0.3592	-0.8951	0.3707	0.0057	0.0049	0.0139	0.0102	2.01449	1.85455	0.0100263848032633	70749	79056	70143
c1y_0160101	c1hy_0030002	-0.3291	0.2799	-1.1755	0.2398	0.0067	0.0052	0.0139	0.0154	2.01449	2.33333	0.0117662423585995	70749	70204	69656
c1y_0160101	c1hy_0040001	-0.0082	0.2951	-0.0279	0.9778	0.0078	0.0054	0.0139	0.0196	2.01449	2.9697	0.00811452498586779	70749	71075	70521
c1y_0160101	c1hy_0040002	0.0753	0.3231	0.2329	0.8159	0.0089	0.0051	0.0139	0.0149	2.01449	2.22388	0.00799228217034424	70749	70887	70337
c1y_0160101	c1hy_0050001	0.5221	0.3486	1.4977	0.1342	-0.0041	0.0047	0.0139	0.0141	2.01449	2.35	-0.0116018976111961	70749	70804	70258
c1y_0160101	c1hy_0050002	0.4697	0.318	1.477	0.1397	-0.0019	0.0047	0.0139	0.0164	2.01449	2.82759	-0.00914319690916335	70749	70894	70341
c1y_0160101	c1hy_0060002_checked	0.0839	0.1232	0.6816	0.4955	-0.0241	0.0052	0.0139	0.1964	2.01449	12.1235	-0.0349989674732563	70749	58159	57744
c1y_0160101	c1hy_0070001	-0.2975	0.4146	-0.7177	0.4729	0.0093	0.0049	0.0139	0.0099	2.01449	1.54688	0.0130210961221258	70749	70705	70152
c1y_0160101	c1hy_0070002b	-0.0875	0.3922	-0.223	0.8235	0.0054	0.0048	0.0139	0.0083	2.01449	1.40678	0.0067725841780937	70749	79056	70143
c1y_0160101	c1hy_0090001	-0.1342	0.2536	-0.5292	0.5967	0.0238	0.0047	0.0139	0.0238	2.01449	4.17544	0.0269347173587209	70749	70761	70207
c1y_0160101	c1hy_0090101	1	0.3072	4.4365	9.1437e-06	0.2785	0.0055	0.0139	0.0359	2.01449	4.3253	0.256288553666365	70749	70928	70375
c1y_0160101	c1hy_0090201	0.8527	0.2278	3.7428	2e-04	0.187	0.0054	0.0139	0.0378	2.01449	4.78481	0.173180617284352	70749	70926	70372
c1y_0160101	c1hy_0090301	NA	NA	NA	NA	0.0215	0.0048	0.0139	-5e-04	2.01449	-0.0877193	NA	70749	70733	70183
c1y_0160101	c1hy_0092001	0.016	0.2981	0.0536	0.9572	0.0012	0.0048	0.0139	0.0173	2.01449	2.54412	0.000980263622957231	70749	70303	69765
c1y_0160101	c1hy_0092101	0.1783	0.3095	0.5762	0.5645	0.0105	0.0052	0.0139	0.0151	2.01449	2.35938	0.00818594736983306	70749	69835	69298
c1y_0160101	c1hy_0092201	-0.1457	0.3104	-0.4694	0.6388	0.0059	0.0049	0.0139	0.0149	2.01449	2.48333	0.00819400850497766	70749	69963	69423
c1y_0160101	c1hy_0092301	0.0667	0.2646	0.252	0.8011	0.0044	0.0048	0.0139	0.023	2.01449	3.38235	0.0033239074956931	70749	70084	69544
c1y_0160101	c1hy_0092601	0.113	1.5378	0.0735	0.9414	0.0034	0.0052	0.0139	0.001	2.01449	0.188679	0.00302571479680419	70749	70830	70285
c1y_0160101	c1hy_0092701	0.0375	0.6864	0.0546	0.9565	-0.0134	0.0048	0.0139	0.0031	2.01449	0.525424	-0.0138737466154358	70749	70695	70149
c1y_0160101	c1hy_0092801	NA	NA	NA	NA	0.0048	0.0051	0.0139	-0.0018	2.01449	-0.276923	NA	70749	70089	69549
c1y_0160101	c1hy_0092901	NA	NA	NA	NA	0.0046	0.0056	0.0139	-0.002	2.01449	-0.31746	NA	70749	70710	70159
c1y_0160101	c1hy_0093001	0.0707	0.5337	0.1325	0.8946	0.003	0.0049	0.0139	0.0052	2.01449	0.852459	0.00244840232918127	70749	70615	70073
c1y_0160101	c1hy_0093101	-0.3364	0.3001	-1.1209	0.2623	0.0049	0.0048	0.0139	0.013	2.01449	1.91176	0.00958855428696892	70749	70773	70223
c1y_0160101	c1hy_0093301	NA	NA	NA	NA	NA	NA	0.0139	5e-04	2.01449	0.0980392	NA	70749	70889	70339
c1y_0160101	c1hy_0100001_2	0.422	0.3503	1.2048	0.2283	0.1461	0.0052	0.0139	0.0118	2.01449	1.81538	0.160885507532723	70749	71426	63242
c1y_0160101	c1hy_0100001_3	1	0.3154	3.264	0.0011	0.1108	0.0052	0.0139	0.0295	2.01449	3.73418	0.106004492406831	70749	71426	63242
c1y_0160101	c1hy_0100001_4	NA	NA	NA	NA	0.0541	0.0052	0.0139	-0.0043	2.01449	-0.767857	NA	70749	71426	63242
c1y_0160101	c1hy_0100102	0.8101	0.233	3.4761	5e-04	0.1961	0.0051	0.0139	0.0372	2.01449	4.96	0.183799366546303	70749	70839	70288
c1y_0160101	c1hy_0100203	0.8761	0.3024	2.8969	0.0038	0.1216	0.0054	0.0139	0.0202	2.01449	2.72973	0.109861506636988	70749	70610	70064
c1y_0160101	c1hy_0100301	0.7204	0.2941	2.4494	0.0143	0.1302	0.0053	0.0139	0.0187	2.01449	2.39744	0.121451953060479	70749	70903	70347
c1y_0160101	c1hy_0100304	0.523	0.9166	0.5706	0.5683	0.041	0.0047	0.0139	0.0027	2.01449	0.519231	0.0384869174517372	70749	70580	70031
c1y_0160101	c1hy_0100501_3	0.5927	0.434	1.3657	0.172	0.0706	0.0047	0.0139	0.0065	2.01449	1.14035	0.0744838806576304	70749	71426	63242
c1y_0160101	c1hy_0100501_4	0.1218	0.7804	0.1561	0.876	0.0596	0.0047	0.0139	0.0022	2.01449	0.407407	0.0668587535940862	70749	71426	63242
c1y_0160101	c1hy_0100602	0.6292	0.2541	2.4762	0.0133	0.1293	0.0051	0.0139	0.0273	2.01449	3.9	0.120429554814215	70749	70875	70321
c1y_0160101	c1hy_0100703	0.4662	0.3075	1.5161	0.1295	0.1094	0.0052	0.0139	0.0175	2.01449	2.73438	0.104583101911633	70749	70806	70256
c1y_0160101	c1hy_0100801	0.3869	0.2854	1.3556	0.1752	0.113	0.0055	0.0139	0.019	2.01449	2.96875	0.109194590612399	70749	71000	70447
c1y_0160101	c1hy_0101102	0.4643	0.3219	1.4422	0.1492	0.1344	0.0051	0.0139	0.0126	2.01449	2.29091	0.130785297523868	70749	71029	70471
c1y_0160101	c1hy_0102001_3	NA	NA	NA	NA	0.0328	0.0045	0.0139	-0.0046	2.01449	-0.754098	NA	70749	71426	63242
c1y_0160101	c1hy_0103001_3	0.1856	0.2799	0.6633	0.5071	0.0432	0.0047	0.0139	0.018	2.01449	3.33333	0.0463624475953892	70749	71426	63242
c1y_0160101	c1hy_0103501_2	0.2835	0.2498	1.1351	0.2563	0.0091	0.005	0.0139	0.0212	2.01449	2.94444	0.00545798033823065	70749	71426	63242
c1y_0160101	c1hy_0103501_3	-0.8387	1.9352	-0.4334	0.6647	0.019	0.005	0.0139	0.0018	2.01449	0.295082	0.0257546329945401	70749	71426	63242
c1y_0160101	c1hy_0104001_2	-0.173	0.2448	-0.7067	0.4797	0.0184	0.005	0.0139	0.0266	2.01449	4.09231	0.0245056777965809	70749	71426	63242
c1y_0160101	c1hy_0104001_3	NA	NA	NA	NA	8e-04	0.0048	0.0139	-0.0029	2.01449	-0.508772	NA	70749	71426	63242
c1y_0160101	c1hy_0104501_2	-0.1899	0.4462	-0.4256	0.6704	0.0078	0.0051	0.0139	0.0064	2.01449	1.03226	0.0106669873665657	70749	71426	63242
c1y_0160101	c1hy_0105001_2	-0.2095	0.2385	-0.8784	0.3797	0.0208	0.0049	0.0139	0.028	2.01449	4.24242	0.0281025940632086	70749	71426	63242
c1y_0160101	c1hy_0105001_3	NA	NA	NA	NA	0.0047	0.0053	0.0139	-0.003	2.01449	-0.491803	NA	70749	71648	63426
c1y_0160101	c1hy_0105501	0.8395	0.7823	1.0731	0.2832	0.0632	0.0056	0.0139	0.0049	2.01449	0.790323	0.0574418397970088	70749	70444	69900
c1y_0160101	c1hy_0105601	1	2.6756	0.5982	0.5497	0.0721	0.005	0.0139	0.0027	2.01449	0.428571	0.063647207685196	70749	70238	69697
c1y_0160101	c1hy_0105701	NA	NA	NA	NA	0.0475	0.0057	0.0139	-5e-04	2.01449	-0.0833333	NA	70749	71187	70629
c1y_0160101	c1hy_0110001	0.9216	1.1923	0.773	0.4395	0.0351	0.0048	0.0139	0.0026	2.01449	0.472727	0.0299483246798439	70749	71319	70749
c1y_0160101	c1hy_0130001	-0.1172	0.1737	-0.6748	0.4998	0.0227	0.0051	0.0139	0.0454	2.01449	6.21918	0.0265252956527926	70749	71319	70749
c1y_0160101	c1hy_0140001	-0.0637	0.1761	-0.3618	0.7175	0.0243	0.005	0.0139	0.0475	2.01449	6.50685	0.0268630927044474	70749	71319	70749
c1y_0160101	c1hy_0150001	-0.0409	0.177	-0.2311	0.8172	0.0232	0.0052	0.0139	0.0465	2.01449	6.2	0.0250943751638013	70749	71319	70749
c1y_0160101	c1hy_0150101	-0.0607	0.1952	-0.3111	0.7557	0.0265	0.0052	0.0139	0.042	2.01449	5.67568	0.0288833907793928	70749	71319	70749
c1y_0160101	c1hy_0150201	-0.1868	0.2175	-0.8587	0.3905	0.0193	0.0053	0.0139	0.0345	2.01449	4.72603	0.0240516113049117	70749	71319	70749
c1y_0160101	c1hy_0150301	-0.0191	0.3047	-0.0627	0.95	0.0179	0.0056	0.0139	0.0163	2.01449	2.85965	0.0185394189817851	70749	71319	70749
c1y_0160101	c1hy_0160001	-0.0192	0.2592	-0.0742	0.9408	0.0252	0.0049	0.0139	0.0199	2.01449	3.37288	0.0260611902143716	70749	71319	70749
c1y_0160101	c1hy_0170001	-0.2382	0.2935	-0.8117	0.417	0.023	0.0047	0.0139	0.0167	2.01449	2.78333	0.0271368572158234	70749	71319	70749
c1y_0160101	c1hy_0180001	-0.0051	0.4193	-0.0122	0.9903	0.0283	0.0056	0.0139	0.0069	2.01449	1.18966	0.0287630326409482	70749	71319	70749
c1y_0160101	c1hy_0190001	1	0.2888	4.5828	4.5885e-06	0.2888	0.0057	0.0139	0.039	2.01449	4.10526	0.284795639882747	70749	63050	62615
c1y_0160101	c1hy_0200001	1	0.2706	4.5972	4.2816e-06	0.2793	0.0055	0.0139	0.0402	2.01449	4.56818	0.278008006560541	70749	62212	61793
c1y_0160101	c1hy_0200301	1	0.6012	2.0616	0.0393	0.226	0.0057	0.0139	0.0061	2.01449	0.953125	0.217674412144683	70749	71319	70749
c1y_0160101	c1hy_0201001	1	0.4908	2.5378	0.0112	0.1819	0.0048	0.0139	0.0089	2.01449	1.39062	0.18499051352166	70749	61296	60888
c1y_0160101	c1hy_0201101	NA	NA	NA	NA	0.1486	0.0051	0.0139	-0.002	2.01449	-0.338983	NA	70749	71319	70749
c1y_0160101	c1hy_0201201	1	0.3379	3.3619	8e-04	0.1888	0.0049	0.0139	0.0166	2.01449	2.33803	0.174969971252267	70749	71319	70749
c1y_0160101	c1hy_0201301	0.7168	0.2722	2.6336	0.0084	0.1601	0.0047	0.0139	0.0208	2.01449	3.2	0.15117938949613	70749	71319	70749
c1y_0160101	c1hy_0201401	1	0.3278	3.2133	0.0013	0.2127	0.0051	0.0139	0.0183	2.01449	2.77273	0.199977773019145	70749	71319	70749
c1y_0160101	c1hy_0201501	1	0.5076	3.0467	0.0023	0.2254	0.0055	0.0139	0.0119	2.01449	1.72464	0.209114022058226	70749	71319	70749
c1y_0160101	c1hy_0201601	1	0.2849	3.5721	4e-04	0.2346	0.0051	0.0139	0.0198	2.01449	2.86957	0.222408319282549	70749	71319	70749
c1y_0160101	c1hy_0201701	1	0.2805	4.8567	1.1933e-06	0.3155	0.0055	0.0139	0.0253	2.01449	3.77612	0.297050341187801	70749	71319	70749
c1y_0160101	c1hy_0201801	1	0.3318	4.1624	3.1495e-05	0.2148	0.0051	0.0139	0.0225	2.01449	3.16901	0.19478429505776	70749	71319	70749
c1y_0160101	c1hy_0201901	1	0.2835	4.0372	5.4092e-05	0.2749	0.005	0.0139	0.0202	2.01449	2.97059	0.26128526916919	70749	71319	70749
c1y_0160101	c1hy_0202001	0.9386	0.4375	2.1456	0.0319	0.1812	0.0051	0.0139	0.0073	2.01449	1.2807	0.174322510822078	70749	71319	70749
c1y_0160101	c1hy_0202101	1	0.3564	3.6954	2e-04	0.2383	0.005	0.0139	0.0161	2.01449	2.23611	0.222896811990072	70749	71319	70749
c1y_0160101	c1hy_0202201	1	0.3092	4.6639	3.1027e-06	0.3127	0.0052	0.0139	0.0311	2.01449	4.09211	0.290523433375233	70749	71319	70749
c1y_0160101	c1hy_0202301	1	0.2856	3.919	8.8929e-05	0.1921	0.0051	0.0139	0.022	2.01449	2.93333	0.17996417785338	70749	68796	68271
c1y_0160101	c1hy_0202401	1	0.364	3.9778	6.9568e-05	0.2855	0.0047	0.0139	0.0194	2.01449	2.85294	0.267321630465303	70749	71319	70749
c1y_0160101	c1hy_0210001	1	0.3244	4.4412	8.9476e-06	0.2745	0.0055	0.0139	0.04	2.01449	4.7619	0.248347038496042	70749	71319	70749
c1y_0160101	c1hy_0220001	1	0.2499	4.0248	5.7019e-05	0.1835	0.0053	0.0139	0.0534	2.01449	5.44898	0.16233325237536	70749	71319	70749
c1y_0160101	c1hy_0240001_1	-1	0.9694	-1.1082	0.2678	-0.0027	0.0052	0.0139	0.0045	2.01449	0.725806	0.00551648753307675	70749	71648	63426
c1y_0160101	c1hy_0240001_2	0.9357	0.7461	1.2541	0.2098	-7.5462e-05	0.0051	0.0139	0.0057	2.01449	0.890625	-0.0084968300958529	70749	71648	63426
c1y_0160101	c1hy_0250001_1	0.1249	0.2259	0.5531	0.5802	-0.0116	0.0052	0.0139	0.0278	2.01449	3.80822	-0.0158064397828258	70749	71648	63426
c1y_0160101	c1hy_0250001_2	0.0463	0.2563	0.1807	0.8566	-0.0017	0.0046	0.0139	0.0162	2.01449	2.41791	-0.00264284170494551	70749	71648	63426
c1y_0160101	c1hy_0250001_3	-0.4459	0.2276	-1.9587	0.0501	0.0282	0.0049	0.0139	0.0352	2.01449	5.10145	0.0425657474518517	70749	71648	63426
c1y_0160101	c1hy_0260001	-0.0077	0.3973	-0.0195	0.9844	-0.0132	0.0049	0.0139	0.0079	2.01449	1.31667	-0.0133176011619057	70749	71319	70749
c1y_0160101	c1hy_0280001	-0.3619	0.34	-1.0644	0.2872	-0.0136	0.0049	0.0139	0.0122	2.01449	2.14035	-0.00906014732234549	70749	71319	70749
c1y_0160101	c1hy_0290001	0.1013	0.3893	0.2601	0.7948	0.0138	0.0049	0.0139	0.0098	2.01449	1.44118	0.0128251790430437	70749	71319	70749
c1y_0160101	c1hy_0300001	-0.4288	0.7445	-0.576	0.5646	-0.0722	0.0053	0.0139	0.0032	2.01449	0.571429	-0.0702319486775244	70749	71319	70749
c1y_0160101	c1hy_0310001	NA	NA	NA	NA	NA	NA	0.0139	0.001	2.01449	0.178571	NA	70749	71319	70749
c1y_0160101	c1hy_0330001	-0.6363	0.7322	-0.8691	0.3848	0.0135	0.005	0.0139	0.0041	2.01449	0.745455	0.0185247587705683	70749	71319	70749
c1y_0160101	c1hy_0340001	NA	NA	NA	NA	0.0053	0.0054	0.0139	-0.0033	2.01449	-0.428571	NA	70749	71319	70749
c1y_0160101	c1hy_0350001	0.1745	0.361	0.4835	0.6287	0.0028	0.0052	0.0139	0.0107	2.01449	1.81356	0.000691651722312935	70749	71319	70749
c1y_0160101	c1hy_0350002	NA	NA	NA	NA	NA	NA	0.0139	0.0017	2.01449	0.298246	NA	70749	71319	70749
c1y_0160101	c1hy_0350003	-0.1891	0.3685	-0.5131	0.6079	0.0097	0.0049	0.0139	0.0107	2.01449	1.87719	0.0121951802333083	70749	71319	70749
c1y_0160101	c1hy_0350004	-0.3657	0.4615	-0.7924	0.4281	-9.5155e-05	0.0052	0.0139	0.0075	2.01449	1.22951	0.00367773592283599	70749	71319	70749
c1y_0160101	c1hy_0360001	-1	1.4814	-0.9877	0.3233	-0.005	0.0052	0.0139	0.0034	2.01449	0.515152	0.00508353084896134	70749	71319	70749
c1y_0160101	c1hy_0360002	0.335	0.3656	0.9163	0.3595	0.0034	0.0052	0.0139	0.0123	2.01449	1.86364	-0.00097947171648375	70749	71319	70749
c1y_0160101	c1hy_0360003	0.3623	1.3148	0.2756	0.7829	-4.0576e-05	0.0051	0.0139	0.0021	2.01449	0.318182	-0.00201431511876247	70749	71319	70749
c1y_0160101	c1hy_0360004	-0.3439	0.329	-1.0452	0.2959	0.011	0.0052	0.0139	0.0158	2.01449	2.35821	0.0163839865180605	70749	71319	70749
c1y_0160101	c1hy_0370001	-0.3441	0.422	-0.8155	0.4148	-0.0035	0.0048	0.0139	0.0095	2.01449	1.48438	0.000445296903043995	70749	71319	70749
c1y_0160101	c1hy_0370101	NA	NA	NA	NA	0.0087	0.0047	0.0139	-0.0056	2.01449	-0.918033	NA	70749	71319	70749
c1y_0160101	c1hy_0370201	NA	NA	NA	NA	0.0157	0.0052	0.0139	-0.0048	2.01449	-0.872727	NA	70749	70932	70422
c1y_0160101	c1hy_0380101_1	NA	NA	NA	NA	-0.0038	0.0046	0.0139	-0.0018	2.01449	-0.295082	NA	70749	71648	63426
c1y_0160101	c1hy_0380101_2	0.3036	0.3772	0.8051	0.4208	-0.0029	0.0048	0.0139	0.0101	2.01449	1.68333	-0.00693565498249066	70749	71653	63431
c1y_0160101	c1hy_0380101_3	NA	NA	NA	NA	0.0055	0.0049	0.0139	-7e-04	2.01449	-0.106061	NA	70749	71648	63426
c1y_0160101	c1hy_0380101_4	NA	NA	NA	NA	-0.0022	0.0048	0.0139	-2e-04	2.01449	-0.03125	NA	70749	71479	63293
c1y_0160101	c1hy_0380201	NA	NA	NA	NA	NA	NA	0.0139	0.0013	2.01449	0.209677	NA	70749	71021	70514
c1y_0160101	c1hy_0380202	NA	NA	NA	NA	0.0078	0.0046	0.0139	-0.0063	2.01449	-1.21154	NA	70749	70753	70502
c1y_0160101	c1hy_0380301	0.4612	0.3964	1.1635	0.2446	0.001	0.005	0.0139	0.0097	2.01449	1.61667	-0.00440421699348322	70749	70787	70553
c1y_0160101	c1hy_0390001	0.7338	0.353	2.0789	0.0376	0.0204	0.0051	0.0139	0.0163	2.01449	2.67213	0.0094980927010581	70749	70749	70749
c1y_0160101	c1hy_0390101	0.4184	0.3761	1.1125	0.2659	0.021	0.0052	0.0139	0.0115	2.01449	1.88525	0.0160104829717431	70749	70959	70528
c1y_0160101	c1hy_0390201	0.5326	0.3319	1.6045	0.1086	0.0165	0.0051	0.0139	0.0173	2.01449	2.88333	0.00843891460940853	70749	71319	70749
c1y_0160101	c1hy_0390301	0.2015	0.5115	0.394	0.6936	0.0085	0.0056	0.0139	0.0062	2.01449	1.01639	0.00673128321478169	70749	71319	70749
c1y_0160101	c1hy_0390401	NA	NA	NA	NA	0.0166	0.0047	0.0139	-0.0014	2.01449	-0.25	NA	70749	71319	70749
c1y_0160101	c1hy_0390501	0.8625	0.5705	1.5118	0.1306	0.012	0.005	0.0139	0.0077	2.01449	1.24194	0.00315935935829124	70749	71319	70749
c1y_0160101	c1hy_0400001	NA	NA	NA	NA	0.0112	0.005	0.0139	-2e-04	2.01449	-0.03125	NA	70749	71319	70749
c1y_0160101	c1hy_0400101	0.3123	0.4982	0.627	0.5307	0.0026	0.0055	0.0139	0.0088	2.01449	1.27536	-0.000853221406883203	70749	71319	70749
c1y_0160101	c1hy_0400201	0.5306	0.7403	0.7168	0.4735	-0.0126	0.0052	0.0139	0.0038	2.01449	0.745098	-0.0166545230831502	70749	71319	70749
c1y_0160101	c1hy_0400301	-0.1182	0.4097	-0.2886	0.7729	0.0041	0.0049	0.0139	0.0066	2.01449	1.04762	0.00530300592539556	70749	71319	70749
c1y_0160101	c1hy_0410001	-0.0374	0.2493	-0.15	0.8808	-0.0079	0.0051	0.0139	0.0206	2.01449	3.07463	-0.0074270517432755	70749	71319	70749
c1y_0160101	c1hy_0411001	0.4949	0.3147	1.5727	0.1158	-0.0167	0.0047	0.0139	0.0198	2.01449	2.86957	-0.0254056051503782	70749	71319	70749
c1y_0160101	c1hy_0411101	NA	NA	NA	NA	-0.0037	0.0051	0.0139	-3.3319e-05	2.01449	-0.00546213	NA	70749	71319	70749
c1y_0160101	c1hy_0411201	NA	NA	NA	NA	NA	NA	0.0139	0.0018	2.01449	0.295082	NA	70749	71319	70749
c1y_0160101	c1hy_0411401	-0.6962	0.6715	-1.0368	0.2998	0.0138	0.0054	0.0139	0.0053	2.01449	0.854839	0.0200637733031969	70749	70819	70298
c1y_0160101	c1hy_0420001	NA	NA	NA	NA	NA	NA	0.0139	0.0012	2.01449	0.190476	NA	70749	70346	69813
c1y_0160101	c1hy_0420002	NA	NA	NA	NA	NA	NA	0.0139	9e-04	2.01449	0.145161	NA	70749	61764	61287
c1y_0160101	c1hy_0420003	NA	NA	NA	NA	NA	NA	0.0139	6e-04	2.01449	0.0983607	NA	70749	70697	70155
c1y_0160101	c1hy_0420004	-0.3065	0.4507	-0.68	0.4965	-0.0123	0.0048	0.0139	0.0063	2.01449	0.926471	-0.00959875642873621	70749	71057	70502
c1y_0160101	c1hy_0430001	-0.0152	0.2387	-0.0637	0.9492	-0.0022	0.0049	0.0139	0.0335	2.01449	2.04268	-0.0019307743227661	70749	71027	70474
c1y_0160101	c1hy_0430002	0.0474	0.2439	0.1942	0.846	8e-04	0.0052	0.0139	0.0252	2.01449	3.76119	-8.1965120283581e-05	70749	70663	70113
c1y_0160101	c1hy_0430003	-0.1817	0.8079	-0.2249	0.822	-0.002	0.0049	0.0139	0.0025	2.01449	0.409836	-0.00102202429826339	70749	70178	67599
c1y_0160101	c1hy_0430004	0.8598	1.3402	0.6416	0.5211	-0.0106	0.0049	0.0139	0.0026	2.01449	0.40625	-0.0163530804784546	70749	70178	67599
c1y_0160101	c1hy_0440001	0.1648	0.3447	0.4782	0.6325	-0.001	0.0052	0.0139	0.0124	2.01449	1.90769	-0.00324867981051609	70749	70178	67599
c1y_0160101	c1hy_0440002	0.2229	0.6786	0.3285	0.7426	-0.0041	0.0053	0.0139	0.0033	2.01449	0.568966	-0.00583359716608881	70749	70178	67599
c1y_0160101	c1hy_0440003	0.2537	0.3561	0.7123	0.4762	0.0054	0.0049	0.0139	0.0123	2.01449	1.86364	0.00235737426853401	70749	69759	67218
c1y_0160101	c1hy_0440004	0.1006	0.5461	0.1842	0.8538	7e-04	0.0054	0.0139	0.0044	2.01449	0.721311	-5.58262788693912e-05	70749	69805	67256
c1y_0160101	c1hy_0440005	0.3223	0.4396	0.7332	0.4635	0.0025	0.0047	0.0139	0.0084	2.01449	1.42373	-0.000883425223719608	70749	69967	67416
c1y_0160101	c1hy_0440006	0.3725	0.4314	0.8636	0.3878	-0.0017	0.005	0.0139	0.0086	2.01449	1.36508	-0.00591424727632058	70749	69918	67361
c1y_0160101	c1hy_0450101	0.1964	0.2076	0.946	0.3441	-0.0046	0.005	0.0139	0.0305	2.01449	4.23611	-0.00904645962150722	70749	69960	67402
c1y_0160101	c1hy_0450102	0.316	0.2073	1.5245	0.1274	-0.0059	0.005	0.0139	0.0313	2.01449	4.01282	-0.0130405078483564	70749	70072	67503
c1y_0160101	c1hy_0450401	NA	NA	NA	NA	9e-04	0.0052	0.0139	-0.0018	2.01449	-0.327273	NA	70749	70178	67599
c1y_0160101	c1hy_0460001	0.0216	0.1631	0.1326	0.8945	-0.0058	0.0056	0.0139	0.0801	2.01449	1.15584	-0.00710445721899589	70749	70178	67599
c1y_0160101	c1hy_0460101	0.0415	0.2011	0.2064	0.8365	-0.0063	0.0057	0.0139	0.068	2.01449	1.088	-0.00818091826796541	70749	70178	67599
c1y_0160101	c1hy_0490001	0.3001	0.5989	0.5011	0.6163	-0.0028	0.005	0.0139	0.0045	2.01449	0.818182	-0.00534127260164085	70749	70178	67599
c1y_0160101	c1hy_0490102	NA	NA	NA	NA	-0.0043	0.0054	0.0139	-5e-04	2.01449	-0.078125	NA	70749	70178	67599
c1y_0160101	c1hy_0491001	NA	NA	NA	NA	NA	NA	0.0139	4e-04	2.01449	0.0714286	NA	70749	70178	67599
c1y_0160101	c1hy_0492001	0.4432	0.3654	1.2128	0.2252	-0.0035	0.0052	0.0139	0.0117	2.01449	1.91803	-0.00942084783917507	70749	70178	67599
c1y_0160101	c1hy_0492002	0.2884	0.2524	1.1427	0.2532	-0.0062	0.0053	0.0139	0.0271	2.01449	3.87143	-0.0123127691570606	70749	70178	67599
c1y_0160101	c1hy_0493001	0.1011	0.5003	0.202	0.8399	-0.0109	0.0051	0.0139	0.0057	2.01449	0.966102	-0.0123831566426261	70749	70178	67599
c1y_0160101	c1hy_0493002b	-0.0384	0.5887	-0.0652	0.948	-0.0099	0.005	0.0139	0.0045	2.01449	0.789474	-0.0102737684551711	70749	77807	70069
c1y_0160101	c1hy_0494001	1	1.3984	0.9371	0.3487	-0.0054	0.0049	0.0139	0.0029	2.01449	0.508772	-0.0140675451805875	70749	70178	67599
c1y_0160101	c1hy_0495001	0.4394	0.4933	0.8907	0.3731	-7e-04	0.0049	0.0139	0.0063	2.01449	1.21154	-0.0048909450446648	70749	70178	67599
c1y_0160101	c1hy_0496001	0.4302	0.7204	0.5972	0.5504	-0.0066	0.0051	0.0139	0.0036	2.01449	0.545455	-0.0100105337992247	70749	70178	67599
c1y_0160101	c1hy_0497001	0.3985	0.3303	1.2066	0.2276	-0.0035	0.0051	0.0139	0.0135	2.01449	1.92857	-0.00923365158980006	70749	70178	67599
c1y_0160101	c1hy_0500001	NA	NA	NA	NA	0.013	0.005	0.0139	-0.0052	2.01449	-0.787879	NA	70749	70178	67599
c1y_0160101	c1hy_0500101	NA	NA	NA	NA	NA	NA	0.0139	0.0012	2.01449	0.210526	NA	70749	70178	67599
c1y_0160101	c1hy_0500201	NA	NA	NA	NA	0.0167	0.0046	0.0139	-0.0021	2.01449	-0.328125	NA	70749	70178	67599
c1y_0160101	c1hy_0500401	NA	NA	NA	NA	0.0229	0.0053	0.0139	-0.0077	2.01449	-1.24194	NA	70749	70178	67599
c1y_0160101	c1hy_0500601	0.1276	0.4096	0.3116	0.7553	0.0069	0.005	0.0139	0.0094	2.01449	1.59322	0.00580137629298809	70749	70178	67599
c1y_0160101	c1hy_0500801	-0.3134	0.3989	-0.7858	0.432	0.0131	0.0049	0.0139	0.0116	2.01449	2.18868	0.0178623184842168	70749	70178	67599
c1y_0160101	c1hy_0501001	0.5203	1.6657	0.3124	0.7547	-0.0053	0.0047	0.0139	0.0016	2.01449	0.296296	-0.0080407089101346	70749	70178	67599
c1y_0160101	c1hy_0501201	NA	NA	NA	NA	NA	NA	0.0139	9e-04	2.01449	0.157895	NA	70749	70178	67599
c1y_0160101	c1hy_0501301	-0.2978	0.5303	-0.5616	0.5744	0.0023	0.0048	0.0139	0.0046	2.01449	0.821429	0.0048233945834823	70749	70178	67599
c1y_0160101	c1hy_0501401	NA	NA	NA	NA	0.0211	0.0053	0.0139	-0.0062	2.01449	-1.10714	NA	70749	70178	67599
c1y_0160101	c1hy_asq_acomu	-0.1788	0.1625	-1.1004	0.2712	-0.0075	0.0052	0.0139	0.0861	2.01449	8.87629	-0.00239534832874678	70749	59247	57400
c1y_0160101	c1hy_asq_bgm	-0.0486	0.1684	-0.2883	0.7731	-0.0072	0.005	0.0139	0.0765	2.01449	8.89535	-0.00668059081517656	70749	61862	59840
c1y_0160101	c1hy_asq_cfm	-0.2141	0.1805	-1.1861	0.2356	0.0016	0.0047	0.0139	0.0557	2.01449	6.47674	0.00800666270086072	70749	61862	59840
c1y_0160101	c1hy_asq_dproblem	0.0526	0.1869	0.2816	0.7782	-0.0047	0.005	0.0139	0.0515	2.01449	6.68831	-0.0068279654648827	70749	61862	59840
c1y_0160101	c1hy_asq_epersonal	-0.2884	0.245	-1.177	0.2392	-0.0188	0.0055	0.0139	0.0355	2.01449	4.08046	-0.0147430368482054	70749	61862	59840
c1y_0160101	c1hy_asq_total	-0.1893	0.1672	-1.1326	0.2574	-0.0076	0.0051	0.0139	0.0772	2.01449	8.21277	-0.00179120399703139	70749	73809	69433
c1y_0160101	c1hy_bed_time	0.3116	0.2625	1.1873	0.2351	-0.0079	0.0049	0.0139	0.0269	2.01449	3.68493	-0.0145573091537896	70749	70178	67599
c1y_0160101	c1hy_bmi	-0.279	0.1445	-1.9307	0.0535	-0.0213	0.0055	0.0139	0.1847	2.01449	13.2878	-0.00910012017215267	70749	69461	66970
c1y_0160101	c1hy_nap_count	0.2628	0.2973	0.8839	0.3768	-0.0061	0.0054	0.0139	0.0165	2.01449	2.46269	-0.0105808908178179	70749	68351	65867
c1y_0160101	c1hy_night_wake_up_count	-0.3288	0.2406	-1.3669	0.1717	0.0125	0.0049	0.0139	0.0287	2.01449	4.28358	0.0200238459598624	70749	70178	67599
c1y_0160101	c1hy_psi_cf	-0.1289	0.2346	-0.5493	0.5828	0.0172	0.0052	0.0139	0.0264	2.01449	4.125	0.0262020594573056	70749	49042	43662
c1y_0160101	c1hy_sleep_time_day	0.5989	0.3109	1.926	0.0541	-0.0096	0.0052	0.0139	0.0195	2.01449	3.25	-0.0206055662811943	70749	64763	62475
c1y_0160101	c1hy_sleep_time_night	0.0042	0.2686	0.0157	0.9875	-0.0044	0.0051	0.0139	0.0231	2.01449	3.34783	-0.00480962838011069	70749	68351	65867
c1y_0160101	c1hy_total_sleep_time	0.7907	0.4751	1.6643	0.0961	-0.0131	0.0052	0.0139	0.01	2.01449	1.5873	-0.0237922393499559	70749	64843	62548
c1y_0160101	c1hy_wake_up_time	0.1999	0.1662	1.2024	0.2292	7e-04	0.0051	0.0139	0.0699	2.01449	9.07792	-0.0056982843595187	70749	61849	59839
c1y_0160101	c1y_0010001_1	NA	NA	NA	NA	NA	NA	0.0139	2e-04	2.01449	0.0350877	NA	70749	71680	63454
c1y_0160101	c1y_0010001_3	NA	NA	NA	NA	-9e-04	0.0048	0.0139	-4e-04	2.01449	-0.0677966	NA	70749	70976	62810
c1y_0160101	c1y_0080104_checked	-0.0545	0.134	-0.407	0.684	-0.0048	0.0052	0.0139	0.1944	2.01449	9.21327	-0.00282880706780979	70749	59801	58311
c1y_0160101	c1y_0080204_checked	-0.0775	0.1122	-0.6901	0.4901	-0.0162	0.0053	0.0139	0.2505	2.01449	11.0841	-0.0157127573779178	70749	59733	58244
c1y_0160101	c1y_0090005b	NA	NA	NA	NA	-3e-04	0.0052	0.0139	-0.0013	2.01449	-0.188406	NA	70749	59117	57390
c1y_0160101	c1y_0160102	1	0.2137	5.316	1.0607e-07	0.4178	0.0055	0.0139	0.03	2.01449	3.94737	0.423137218480248	70749	73012	68708
c1y_0160101	c1y_0160103	1	0.1323	7.695	1.415e-14	0.6255	0.0064	0.0139	0.0354	2.01449	4.48101	0.662526874497946	70749	69911	65782
c1y_0160101	c1y_0160104	1	0.2068	5.2666	1.3895e-07	0.4162	0.0052	0.0139	0.0336	2.01449	5.09091	0.427223086407049	70749	71276	67080
c1y_0160101	c1y_0160105	0.9808	0.2227	4.403	1.0674e-05	0.3593	0.0051	0.0139	0.0248	2.01449	3.39726	0.417973829927904	70749	56592	53108
c1y_0160101	c1y_0160106	1	0.2379	5.5732	2.5014e-08	0.4496	0.0053	0.0139	0.0361	2.01449	4.87838	0.450844291465332	70749	73388	69039
c1y_0160101	c1y_0160107	0.9289	0.3701	2.5102	0.0121	0.2804	0.0052	0.0139	0.0081	2.01449	1.32787	0.284964208301315	70749	73913	69516
c1y_0160101	c1y_0160108	1	0.1885	5.7945	6.8515e-09	0.4177	0.0057	0.0139	0.0425	2.01449	4.67033	0.41984558043406	70749	73913	69516
c1y_0160101	c1y_0160109	1	0.3271	4.4335	9.2713e-06	0.3211	0.0051	0.0139	0.028	2.01449	3.68421	0.311952398473379	70749	73913	69516
c1y_0160101	c1y_0160110	1	0.297	3.8362	1e-04	0.3212	0.0063	0.0139	0.0175	2.01449	2.57353	0.321402743837228	70749	73913	69516
c1y_0160101	c1y_0160111	1	0.2811	4.5694	4.8919e-06	0.3314	0.0051	0.0139	0.0329	2.01449	4.32895	0.324885873084801	70749	73913	69516
c1y_0160101	c1y_0160112	0.9426	0.2268	4.157	3.2251e-05	0.2957	0.0051	0.0139	0.022	2.01449	3.38462	0.296440768187972	70749	73913	69516
c1y_0160101	c1y_0170001_1	1	0.3676	3.6663	2e-04	0.2872	0.0058	0.0139	0.0144	2.01449	2.18182	0.307649599489944	70749	71664	63438
c1y_0160101	c1y_0170001_1_3	1	0.3001	4.7135	2.4353e-06	0.3304	0.0061	0.0139	0.0501	2.01449	5.16495	0.346671887579539	70749	59184	57341
c1y_0160101	c1y_0170001_3	1	0.4523	3.6149	3e-04	0.1932	0.0056	0.0139	0.0238	2.01449	3.05128	0.191884647613381	70749	70960	62794
c1y_0160101	c1y_0180001	1	0.2465	4.1661	3.0981e-05	0.2354	0.0053	0.0139	0.0355	2.01449	4.08046	0.227695734995906	70749	73913	69516
c1y_0160101	c1y_0190001	0.0676	0.1621	0.4172	0.6765	-4e-04	0.0051	0.0139	0.0638	2.01449	7.68675	-0.0025345600918355	70749	71709	67486
c1y_0160101	c1y_0190002	0.0045	0.127	0.0358	0.9715	0.0108	0.0054	0.0139	0.0924	2.01449	10.8706	0.0117235452154643	70749	73656	69287
c1y_0160101	c1y_0210001_1	-1	0.6948	-1.5821	0.1136	0.0086	0.0054	0.0139	0.0085	2.01449	1.25	0.0218470573503088	70749	71655	63432
c1y_0160101	c1y_0210001_2	1	0.6872	1.5315	0.1257	-0.0109	0.0053	0.0139	0.0083	2.01449	1.23881	-0.0238684590451425	70749	70951	62788
c1y_0160101	c1y_0220001_1	0.0019	0.2879	0.0067	0.9947	-0.0152	0.005	0.0139	0.0185	2.01449	3.13559	-0.0173731838359346	70749	71659	63435
c1y_0160101	c1y_0220001_2	-0.0752	0.3273	-0.2297	0.8183	0.0065	0.0053	0.0139	0.016	2.01449	2.38806	0.00858425414245043	70749	70955	62791
c1y_0160101	c1y_0220001_3	-0.2105	0.1898	-1.1086	0.2676	0.0158	0.0049	0.0139	0.0414	2.01449	6.27273	0.0234315519949894	70749	71685	63457
c1y_0160101	c1y_0230001	0.1426	0.2562	0.5566	0.5778	-0.0155	0.005	0.0139	0.0201	2.01449	2.91304	-0.0188275168937636	70749	73913	69516
c1y_0160101	c1y_0250001	0.0172	0.2359	0.073	0.9418	0.0162	0.0049	0.0139	0.0271	2.01449	4.10606	0.016864240736192	70749	73913	69516
c1y_0160101	c1y_0270001	0.06	0.355	0.169	0.8658	7e-04	0.0047	0.0139	0.0097	2.01449	1.44776	3.18497339754969e-05	70749	73913	69516
c1y_0160101	c1y_0370001	0.3952	0.2297	1.72	0.0854	-0.0162	0.005	0.0139	0.0325	2.01449	5	-0.0253010826134411	70749	70862	70314
c1y_0160101	c1y_1_bmi	-0.1641	0.1402	-1.1709	0.2416	-0.0251	0.0052	0.0139	0.2582	2.01449	13.1066	-0.0180246281928095	70749	71026	70475
c1y_0160101	c1y_2_bmi	-0.3444	0.1399	-2.4623	0.0138	-0.0211	0.006	0.0139	0.282	2.01449	17.4074	0.000402690935261549	70749	71026	70475
c1y_0160101	c1y_asq_acomu	-0.2605	0.1593	-1.6353	0.102	-0.0088	0.0052	0.0139	0.0953	2.01449	10.1383	-0.000167031528621275	70749	63210	61053
c1y_0160101	c1y_asq_bgm	-0.1008	0.1155	-0.8729	0.3827	-0.0164	0.0053	0.0139	0.1767	2.01449	15.5	-0.0143922664399801	70749	63210	61053
c1y_0160101	c1y_asq_cfm	-0.0313	0.2003	-0.1561	0.876	-0.0078	0.0053	0.0139	0.0465	2.01449	5.96154	-0.00807247455870333	70749	61862	59840
c1y_0160101	c1y_asq_dproblem	-0.2329	0.1772	-1.3146	0.1886	-0.0056	0.0052	0.0139	0.061	2.01449	7.625	0.000613803514016023	70749	61862	59840
c1y_0160101	c1y_asq_epersonal	-0.4839	0.2121	-2.2818	0.0225	-4e-04	0.0054	0.0139	0.0613	2.01449	7.38554	0.0142218254588368	70749	61862	59840
c1y_0160101	c1y_asq_total	-0.2523	0.1522	-1.6581	0.0973	-0.0121	0.0053	0.0139	0.1088	2.01449	11.6989	-0.00297552367940666	70749	73735	69355
c1y_0160101	c1y_bed_time	0.0345	0.3512	0.0983	0.9217	-0.0077	0.005	0.0139	0.0129	2.01449	2.01562	-0.00909568458710844	70749	61844	59838
c1y_0160101	c1y_nap_count	0.0167	0.2706	0.0618	0.9507	0.0102	0.005	0.0139	0.0192	2.01449	3.04762	0.0111876882674569	70749	61843	59838
c1y_0160101	c1y_night_wake_up_count	0.3898	0.2846	1.3697	0.1708	0.0153	0.0048	0.0139	0.0191	2.01449	3.03175	0.010738985269925	70749	61844	59838
c1y_0160101	c1y_sleep_time_day	0.2795	0.2677	1.0443	0.2963	0.0045	0.0049	0.0139	0.0204	2.01449	3.2381	0.000272670293361598	70749	61849	59839
c1y_0160101	c1y_sleep_time_night	-0.2525	0.2257	-1.1188	0.2632	-0.0021	0.0049	0.0139	0.029	2.01449	4.26471	0.0028083888287784	70749	61845	59837
c1y_0160101	c1y_total_sleep_time	0.0025	0.2089	0.012	0.9905	0.0047	0.0051	0.0139	0.0279	2.01449	4.5	0.00525641567156189	70749	61845	59837
c1y_0160101	c1y_wake_up_time	0.2471	0.1756	1.4076	0.1593	-0.0112	0.0054	0.0139	0.063	2.01449	8.87324	-0.0204872292006949	70749	61844	59838
c1y_0160101	c2hy_0010101	-0.4526	0.4783	-0.9462	0.344	-0.0052	0.0052	0.0139	0.0071	2.01449	1.01429	-0.00093385892460358	70749	70178	67599
c1y_0160101	c2hy_0010201	NA	NA	NA	NA	-0.0037	0.0046	0.0139	-0.0108	2.01449	-1.74194	NA	70749	70178	67599
c1y_0160101	c2hy_0010301	-0.0469	0.5007	-0.0936	0.9254	0.0024	0.0047	0.0139	0.0047	2.01449	0.770492	0.00290783159816927	70749	70178	67599
c1y_0160101	c2hy_0030002_checked	0.0159	0.0979	0.1628	0.8706	-0.0207	0.0056	0.0139	0.2841	2.01449	13.4645	-0.0285628369553917	70749	58136	57721
c1y_0160101	c2hy_0040101	-0.2049	0.251	-0.8162	0.4144	0.0101	0.0046	0.0139	0.0238	2.01449	3.26027	0.0146666278704316	70749	68351	65867
c1y_0160101	c2hy_0040102	0.0207	0.3092	0.067	0.9466	0.004	0.0046	0.0139	0.0151	2.01449	1.96104	0.00398086551221551	70749	68351	65867
c1y_0160101	c2hy_0040201	0.1639	0.2989	0.5485	0.5833	0.009	0.0049	0.0139	0.0156	2.01449	2.26087	0.00719444226963984	70749	68351	65867
c1y_0160101	c2hy_0040301	0.6831	0.459	1.4883	0.1367	-0.0033	0.0052	0.0139	0.0088	2.01449	1.44262	-0.0111657467776243	70749	68351	65867
c1y_0160101	c2hy_0040401b	NA	NA	NA	NA	-0.0063	0.0051	0.0139	-0.0044	2.01449	-0.733333	NA	70749	78115	70331
c1y_0160101	c2hy_0060001	-0.6601	0.5508	-1.1984	0.2308	-0.0055	0.0046	0.0139	0.0076	2.01449	1.13433	0.000988553580727146	70749	68351	65867
c1y_0160101	c2hy_0060002	-0.9667	0.6181	-1.5641	0.1178	-0.0079	0.0047	0.0139	0.0074	2.01449	1.23333	0.00147953407974363	70749	68351	65867
c1y_0160101	c2hy_0060003	-0.4612	0.5422	-0.8506	0.395	-0.0012	0.0054	0.0139	0.0069	2.01449	1.07812	0.00328396297736016	70749	68351	65867
c1y_0160101	c2hy_0060004	-0.3721	0.2486	-1.497	0.1344	8e-04	0.0049	0.0139	0.0353	2.01449	4.97183	0.00931676010478375	70749	68351	65867
c1y_0160101	c2hy_0060005	-0.461	0.4463	-1.0329	0.3016	-0.0057	0.0051	0.0139	0.0116	2.01449	1.58904	-0.000166151192043561	70749	68351	65867
c1y_0160101	c2hy_0060006	-0.8571	1.8207	-0.4708	0.6378	-0.0101	0.005	0.0139	0.0022	2.01449	0.333333	-0.00597164528135534	70749	68351	65867
c1y_0160101	c2hy_0060007	-0.1851	0.2649	-0.6985	0.4848	0.0018	0.0053	0.0139	0.0263	2.01449	3.65278	0.00555114338831909	70749	68351	65867
c1y_0160101	c2hy_0060008	0.3886	0.949	0.4095	0.6822	-0.0147	0.0053	0.0139	0.0028	2.01449	0.41791	-0.0180953473137803	70749	68351	65867
c1y_0160101	c2hy_0060009	-0.2706	0.2934	-0.9222	0.3564	-0.0087	0.0052	0.0139	0.0189	2.01449	2.66197	-0.00487916079037102	70749	68351	65867
c1y_0160101	c2hy_0060010	0.1062	0.2929	0.3626	0.7169	-0.0156	0.0045	0.0139	0.0138	2.01449	1.89041	-0.0181926659844417	70749	68351	65867
c1y_0160101	c2hy_0060011	-0.2	0.28	-0.7143	0.475	-0.0153	0.0053	0.0139	0.0165	2.01449	2.5	-0.0133268275266645	70749	68351	65867
c1y_0160101	c2hy_0070101	-0.2492	0.3349	-0.7441	0.4568	0.0069	0.0049	0.0139	0.0171	2.01449	2.75806	0.0113018955136421	70749	68351	65867
c1y_0160101	c2hy_0070201	0.2356	0.3493	0.6746	0.5	-0.002	0.0053	0.0139	0.0138	2.01449	2.09091	-0.00545003936834307	70749	68351	65867
c1y_0160101	c2hy_0070202	0.1146	0.2489	0.4604	0.6452	-0.0069	0.0052	0.0139	0.0294	2.01449	3.97297	-0.00981419221641663	70749	68351	65867
c1y_0160101	c2hy_0070301	-0.1311	0.3277	-0.4002	0.689	0.0012	0.0055	0.0139	0.0152	2.01449	2.375	0.00321935345227113	70749	68351	65867
c1y_0160101	c2hy_0070302	-0.2366	0.3681	-0.6428	0.5204	0.0029	0.0056	0.0139	0.013	2.01449	1.91176	0.00632729161694874	70749	68351	65867
c1y_0160101	c2hy_0070401	0.5478	0.4818	1.1369	0.2556	6e-04	0.0051	0.0139	0.0081	2.01449	1.26562	-0.00519988099804451	70749	60702	58690
c1y_0160101	c2hy_0070501	0.556	0.6422	0.8658	0.3866	0.0033	0.0054	0.0139	0.0047	2.01449	0.746032	-0.00101946777961705	70749	68351	65867
c1y_0160101	c2hy_0070601	0.5612	0.4348	1.2906	0.1968	-0.0085	0.0046	0.0139	0.0084	2.01449	1.12	-0.0152076501419224	70749	68351	65867
c1y_0160101	c2hy_0070701	0.468	0.4515	1.0364	0.3	-0.0015	0.0052	0.0139	0.0086	2.01449	1.19444	-0.00677674822880992	70749	68351	65867
c1y_0160101	c2hy_0090001	0.6842	0.3977	1.7205	0.0853	0.0115	0.0051	0.0139	0.0136	2.01449	1.7	0.00277215303632239	70749	68351	65867
c1y_0160101	c2hy_0090101	NA	NA	NA	NA	NA	NA	0.0139	2e-04	2.01449	0.031746	NA	70749	68280	65803
c1y_0160101	c2hy_0090201	NA	NA	NA	NA	0.0143	0.0051	0.0139	-0.0029	2.01449	-0.408451	NA	70749	68351	65867
c1y_0160101	c2hy_0090401	0.4176	0.8482	0.4922	0.6225	0.0137	0.0052	0.0139	0.0027	2.01449	0.442623	0.0120054404053784	70749	68351	65867
c1y_0160101	c2hy_0090601	0.6437	0.7553	0.8522	0.3941	0.0064	0.005	0.0139	0.0043	2.01449	0.632353	0.00179671431101619	70749	68351	65867
c1y_0160101	c2hy_0090801	NA	NA	NA	NA	NA	NA	0.0139	0.0021	2.01449	0.33871	NA	70749	68351	65867
c1y_0160101	c2hy_0090901	0.886	1.2688	0.6983	0.485	0.0054	0.005	0.0139	0.0026	2.01449	0.440678	0.000377894540665553	70749	68351	65867
c1y_0160101	c2hy_0091001	NA	NA	NA	NA	-0.0041	0.0047	0.0139	-0.0023	2.01449	-0.359375	NA	70749	68351	65867
c1y_0160101	c2hy_0091201	0.095	0.6218	0.1527	0.8786	0.0099	0.0052	0.0139	0.0035	2.01449	0.564516	0.00987544231306275	70749	68351	65867
c1y_0160101	c2hy_0091301	0.213	0.3422	0.6225	0.5336	0.002	0.0047	0.0139	0.0114	2.01449	1.96552	-0.000577045590199849	70749	68351	65867
c1y_0160101	c2hy_0091401	NA	NA	NA	NA	-5.9249e-05	0.0044	0.0139	-0.0067	2.01449	-1.11667	NA	70749	68351	65867
c1y_0160101	c2hy_0190001	0.218	0.4112	0.5302	0.596	-0.0012	0.0054	0.0139	0.0092	2.01449	1.29577	-0.00377576322286366	70749	68351	65867
c1y_0160101	c2hy_0200001	0.2174	0.2139	1.0164	0.3095	0.0014	0.0054	0.0139	0.04	2.01449	5.19481	-0.00374953211774693	70749	68351	65867
c1y_0160101	c2hy_asq_acomu	-0.0519	0.1642	-0.3164	0.7517	0.0026	0.0049	0.0139	0.066	2.01449	7.02128	0.00463315554460074	70749	61862	59840
c1y_0160101	c2hy_asq_bgm	-0.1709	0.1659	-1.03	0.303	-0.0107	0.005	0.0139	0.0652	2.01449	7.01075	-0.00696233265862596	70749	61862	59840
c1y_0160101	c2hy_asq_cfm	-0.0705	0.2157	-0.3269	0.7437	-0.0027	0.0046	0.0139	0.0357	2.01449	4.89041	-0.0014505892628195	70749	61862	59840
c1y_0160101	c2hy_asq_dproblem	-0.181	0.1918	-0.944	0.3452	-0.0023	0.0052	0.0139	0.0588	2.01449	7.08434	0.00273181267322251	70749	61862	59840
c1y_0160101	c2hy_asq_epersonal	-0.0758	0.1549	-0.4894	0.6245	-0.0083	0.0048	0.0139	0.0734	2.01449	8.24719	-0.0070666753255075	70749	61862	59840
c1y_0160101	c2hy_asq_total	-0.1298	0.1529	-0.8486	0.3961	-0.0086	0.0047	0.0139	0.0765	2.01449	8.89535	-0.00461530670070518	70749	71266	70703
c1y_0160101	c2hy_bmi	-0.1788	0.1217	-1.4689	0.1419	-0.0207	0.0059	0.0139	0.2398	2.01449	16.2027	-0.0131035671613388	70749	69461	66970
c1y_0160101	c2hy_psi_cf	-0.0386	0.2281	-0.1691	0.8657	0.0178	0.0045	0.0139	0.0273	2.01449	4.33333	0.0210400795331749	70749	59809	58319
c1y_0160101	c2y_0010001	-0.6078	1.1158	-0.5447	0.586	0.0124	0.0044	0.0139	0.0024	2.01449	0.40678	0.0166232407873866	70749	69564	67035
c1y_0160101	c2y_0010101	-0.0123	0.3103	-0.0395	0.9685	-0.0067	0.0055	0.0139	0.015	2.01449	2.34375	-0.00690604157079106	70749	70178	67599
c1y_0160101	c2y_0010201	NA	NA	NA	NA	0.0038	0.0051	0.0139	-9e-04	2.01449	-0.138462	NA	70749	70178	67599
c1y_0160101	c2y_0010301	0.0943	0.4214	0.2238	0.8229	0.0084	0.005	0.0139	0.0078	2.01449	1.27869	0.00787225285788833	70749	69945	67388
c1y_0160101	c2y_0030002_checked	0.0863	0.1144	0.7538	0.451	-0.0294	0.0055	0.0139	0.2606	2.01449	11.8455	-0.0443258342824902	70749	58174	57759
c1y_0160101	c2y_0040101	NA	NA	NA	NA	-0.0026	0.0048	0.0139	-0.0016	2.01449	-0.313725	NA	70749	70178	67599
c1y_0160101	c2y_0041001	NA	NA	NA	NA	NA	NA	0.0139	6e-04	2.01449	0.111111	NA	70749	69905	67346
c1y_0160101	c2y_0041101	0.7046	3.5143	0.2005	0.8411	6e-04	0.0051	0.0139	0.0013	2.01449	0.236364	-0.00238676414357634	70749	69899	67338
c1y_0160101	c2y_0041201	0.2086	0.5414	0.3853	0.7	-9e-04	0.0051	0.0139	0.0045	2.01449	0.714286	-0.00261355211216987	70749	69921	67363
c1y_0160101	c2y_0041301	NA	NA	NA	NA	-0.0024	0.0055	0.0139	-8e-04	2.01449	-0.137931	NA	70749	67798	65320
c1y_0160101	c2y_0041401	0.4799	0.752	0.6382	0.5234	-0.0017	0.005	0.0139	0.004	2.01449	0.57971	-0.00543084333317905	70749	67700	65226
c1y_0160101	c2y_0041501	0.457	0.4576	0.9986	0.318	-0.0028	0.0051	0.0139	0.0085	2.01449	1.37097	-0.00802582235254884	70749	67822	65339
c1y_0160101	c2y_0041601	0.4101	0.6466	0.6343	0.5259	-0.0094	0.0046	0.0139	0.0039	2.01449	0.639344	-0.0129454275100795	70749	69987	67422
c1y_0160101	c2y_0041701	NA	NA	NA	NA	0.0022	0.005	0.0139	-7e-04	2.01449	-0.127273	NA	70749	69842	67285
c1y_0160101	c2y_0041801	-0.4559	0.3237	-1.4085	0.159	0.0111	0.005	0.0139	0.0167	2.01449	2.31944	0.0188313042696041	70749	69820	67270
c1y_0160101	c2y_0041901	0.4895	2.525	0.1939	0.8463	0.0049	0.0049	0.0139	0.0012	2.01449	0.210526	0.00314736477438907	70749	69759	67198
c1y_0160101	c2y_0042001	-0.2585	0.6194	-0.4173	0.6764	0.0031	0.0055	0.0139	0.0041	2.01449	0.66129	0.00523486621054908	70749	69954	67389
c1y_0160101	c2y_0042101	-0.6525	0.461	-1.4154	0.157	-0.0317	0.0052	0.0139	0.0104	2.01449	1.50725	-0.0255077613060832	70749	70178	67599
c1y_0160101	c2y_0042201	-0.9441	0.7537	-1.2527	0.2103	0.0084	0.005	0.0139	0.0051	2.01449	0.822581	0.0168652248275564	70749	70178	67599
c1y_0160101	c2y_0042301	-0.4755	0.3505	-1.3567	0.1749	-0.0028	0.0056	0.0139	0.0171	2.01449	2.40845	0.00448172456976227	70749	70178	67599
c1y_0160101	c2y_0042401	-0.339	0.3403	-0.9963	0.3191	0.0139	0.005	0.0139	0.0142	2.01449	1.97222	0.0195259098078988	70749	70178	67599
c1y_0160101	c2y_0042501	-0.1887	0.4239	-0.4451	0.6562	-0.006	0.0055	0.0139	0.0092	2.01449	1.41538	-0.00416845951198503	70749	70178	67599
c1y_0160101	c2y_0050301	NA	NA	NA	NA	0.01	0.0045	0.0139	-0.0012	2.01449	-0.2	NA	70749	70178	67599
c1y_0160101	c2y_0050601	NA	NA	NA	NA	0.006	0.0048	0.0139	-0.0048	2.01449	-0.827586	NA	70749	70178	67599
c1y_0160101	c2y_0051001	-0.2152	0.8076	-0.2665	0.7898	0.023	0.0049	0.0139	0.0023	2.01449	0.359375	0.025397359164139	70749	70178	67599
c1y_0160101	c2y_0053101	0.1457	0.1603	0.9086	0.3635	-0.0053	0.0052	0.0139	0.0551	2.01449	6.40698	-0.00990049085564206	70749	70178	67599
c1y_0160101	c2y_0053102	0.1058	0.16	0.6609	0.5087	-0.0052	0.0051	0.0139	0.058	2.01449	6.59091	-0.00874079011167216	70749	70178	67599
c1y_0160101	c2y_0060001	-0.013	0.358	-0.0362	0.9711	0.0347	0.0048	0.0139	0.0118	2.01449	1.90323	0.0368096273346001	70749	70178	67599
c1y_0160101	c2y_0060101	0.9484	0.2298	4.1261	3.6904e-05	0.1736	0.0052	0.0139	0.0409	2.01449	4.59551	0.162818141838246	70749	70178	67599
c1y_0160101	c2y_0060201	1	0.3378	4.1251	3.7062e-05	0.2405	0.0049	0.0139	0.0213	2.01449	3.04286	0.230780086948824	70749	70178	67599
c1y_0160101	c2y_0060401	NA	NA	NA	NA	0.0151	0.0056	0.0139	-0.0104	2.01449	-1.7931	NA	70749	70178	67599
c1y_0160101	c2y_0061301	-0.2548	0.3008	-0.8471	0.3969	0.0071	0.005	0.0139	0.0201	2.01449	2.91304	0.0119082938054813	70749	69309	66764
c1y_0160101	c2y_0061401	0.2502	0.2898	0.8635	0.3879	0.0077	0.0048	0.0139	0.0166	2.01449	2.72131	0.00430472109288205	70749	69920	67362
c1y_0160101	c2y_0061501	-0.5523	0.3655	-1.5108	0.1308	0.0101	0.0047	0.0139	0.0121	2.01449	1.75362	0.0179401881261205	70749	69935	67377
c1y_0160101	c2y_0061601	-0.4417	0.8542	-0.5171	0.6051	0.0091	0.0054	0.0139	0.0047	2.01449	0.758065	0.0132090385323534	70749	69685	67146
c1y_0160101	c2y_0061901	-0.7562	0.8285	-0.9127	0.3614	0.014	0.0049	0.0139	0.0045	2.01449	0.703125	0.0207769802260712	70749	70038	67477
c1y_0160101	c2y_0062001	-0.569	0.3834	-1.4841	0.1378	0.0077	0.0048	0.0139	0.0124	2.01449	1.9375	0.0157591529823081	70749	69125	66629
c1y_0160101	c2y_0062101	-0.0208	0.4608	-0.0452	0.964	0.0086	0.0052	0.0139	0.0069	2.01449	1.09524	0.0092712150130079	70749	70050	67487
c1y_0160101	c2y_0062201	-0.1335	0.3853	-0.3464	0.729	0.0131	0.0052	0.0139	0.0145	2.01449	1.93333	0.0157934207987963	70749	69946	67394
c1y_0160101	c2y_0062301	NA	NA	NA	NA	0.0076	0.0048	0.0139	-0.002	2.01449	-0.30303	NA	70749	70249	67294
c1y_0160101	c2y_0062401	0.1894	0.2864	0.6615	0.5083	-9e-04	0.005	0.0139	0.0183	2.01449	3.26786	-0.00413313358491505	70749	56798	54551
c1y_0160101	c2y_0062601	-0.2199	0.3582	-0.6139	0.5393	0.0087	0.0052	0.0139	0.0109	2.01449	1.94643	0.0119502176036299	70749	70596	67601
c1y_0160101	c2y_0062701	NA	NA	NA	NA	0.011	0.0048	0.0139	-4.4094e-05	2.01449	-0.00711194	NA	70749	70596	67601
c1y_0160101	c2y_0070001	-0.1233	0.2174	-0.5675	0.5704	0.0139	0.0051	0.0139	0.0294	2.01449	4.0274	0.0174013733731406	70749	70596	67601
c1y_0160101	c2y_0070002	-0.0183	0.25	-0.073	0.9418	0.0132	0.0051	0.0139	0.0244	2.01449	3.43662	0.0144129725686891	70749	70596	67601
c1y_0160101	c2y_0070101	0.2002	0.3766	0.5316	0.595	0.0123	0.0052	0.0139	0.0138	2.01449	2	0.0102277542813513	70749	70596	67601
c1y_0160101	c2y_0070201	-0.0167	0.2536	-0.066	0.9474	0.0035	0.005	0.0139	0.0188	2.01449	2.9375	0.0039943040276119	70749	70596	67601
c1y_0160101	c2y_0070301b	NA	NA	NA	NA	-0.0022	0.0052	0.0139	-2e-04	2.01449	-0.0338983	NA	70749	77807	70069
c1y_0160101	c2y_0080001_1	0.1278	0.2695	0.4743	0.6353	0.0049	0.0052	0.0139	0.0208	2.01449	3.25	0.00339123894488747	70749	71475	63291
c1y_0160101	c2y_0080001_2	-0.2061	0.2595	-0.7942	0.4271	0.0012	0.0053	0.0139	0.0219	2.01449	3.47619	0.00497715682808159	70749	78277	69112
c1y_0160101	c2y_0090001b2	NA	NA	NA	NA	0.011	0.0048	0.0139	-0.008	2.01449	-1.37931	NA	70749	77807	70069
c1y_0160101	c2y_0090002	-0.2348	0.2844	-0.8258	0.4089	0.0067	0.0047	0.0139	0.0207	2.01449	3	0.0111807274295552	70749	70596	67601
c1y_0160101	c2y_0100001_2	0.4589	0.2792	1.6435	0.1003	0.1172	0.0047	0.0139	0.0196	2.01449	2.9697	0.120644487295836	70749	78277	69112
c1y_0160101	c2y_0100001_3	1	0.3783	3.4019	7e-04	0.1325	0.005	0.0139	0.0195	2.01449	2.70833	0.123547383558813	70749	78277	69112
c1y_0160101	c2y_0100001_4	0.4227	0.4374	0.9664	0.3338	0.05	0.0049	0.0139	0.008	2.01449	1.25	0.0499281043038322	70749	78277	69112
c1y_0160101	c2y_0100102	0.8394	0.2134	3.9341	8.3515e-05	0.1881	0.0051	0.0139	0.0417	2.01449	5.27848	0.181501131166263	70749	70596	67601
c1y_0160101	c2y_0100203	1	0.2879	3.5665	4e-04	0.1418	0.0052	0.0139	0.022	2.01449	3.23529	0.132667648090313	70749	70596	67601
c1y_0160101	c2y_0100301	1	0.3504	3.224	0.0013	0.1426	0.0052	0.0139	0.0162	2.01449	2.38235	0.134144229371156	70749	70596	67601
c1y_0160101	c2y_0100304	1	0.9977	1.3756	0.1689	0.0552	0.0049	0.0139	0.0051	2.01449	0.894737	0.0465951992368288	70749	70596	67601
c1y_0160101	c2y_0100501_3	0.6701	0.4249	1.5771	0.1148	0.0659	0.005	0.0139	0.0093	2.01449	1.55	0.0640839909148583	70749	78277	69112
c1y_0160101	c2y_0100602	0.6583	0.262	2.513	0.012	0.1204	0.0051	0.0139	0.0228	2.01449	3.35294	0.116286192053102	70749	70596	67601
c1y_0160101	c2y_0100703	0.5553	0.2996	1.8532	0.0638	0.1041	0.0046	0.0139	0.0153	2.01449	2.42857	0.102224237563479	70749	70596	67601
c1y_0160101	c2y_0100801	0.4939	0.3394	1.4554	0.1456	0.108	0.0048	0.0139	0.012	2.01449	1.96721	0.1082277791739	70749	70186	67227
c1y_0160101	c2y_0101102	0.2863	0.3779	0.7578	0.4486	0.1161	0.0051	0.0139	0.0101	2.01449	1.62903	0.119947910229276	70749	69944	66998
c1y_0160101	c2y_0102001_3	NA	NA	NA	NA	0.0335	0.005	0.0139	-5e-04	2.01449	-0.0877193	NA	70749	78277	69112
c1y_0160101	c2y_0103501_2	0.6597	0.3239	2.037	0.0416	0.008	0.005	0.0139	0.0157	2.01449	2.34328	-0.00114806802475791	70749	78270	69107
c1y_0160101	c2y_0103501_3	NA	NA	NA	NA	NA	NA	0.0139	5e-04	2.01449	0.0833333	NA	70749	78466	69285
c1y_0160101	c2y_0104001_2	0.2686	0.3105	0.8651	0.387	0.0149	0.0053	0.0139	0.0185	2.01449	2.68116	0.0119088658094577	70749	78466	69285
c1y_0160101	c2y_0104001_3	NA	NA	NA	NA	0.0183	0.0056	0.0139	-0.0028	2.01449	-0.491228	NA	70749	79705	70683
c1y_0160101	c2y_0104501_2	NA	NA	NA	NA	-0.0018	0.0051	0.0139	-0.009	2.01449	-1.55172	NA	70749	79705	70683
c1y_0160101	c2y_0105001_2	-0.1234	0.2744	-0.4495	0.653	0.0173	0.005	0.0139	0.0227	2.01449	3.28986	0.0209551765773494	70749	79705	70683
c1y_0160101	c2y_0105001_3	0.4054	0.8469	0.4787	0.6322	0.0235	0.0049	0.0139	0.0027	2.01449	0.457627	0.0226713744395183	70749	79705	70683
c1y_0160101	c2y_0105501	0.9049	0.3274	2.7638	0.0057	0.0776	0.0049	0.0139	0.0199	2.01449	3.01515	0.0672120234560784	70749	70596	67601
c1y_0160101	c2y_0105601	1	0.6339	1.9362	0.0528	0.0838	0.0053	0.0139	0.0077	2.01449	1.24194	0.0757286294204406	70749	70596	67601
c1y_0160101	c2y_0105701	0.7274	0.3615	2.0123	0.0442	0.0558	0.005	0.0139	0.0154	2.01449	2.52459	0.0484019449725245	70749	70596	67601
c1y_0160101	c2y_0110001	-0.224	0.1768	-1.2674	0.205	0.0293	0.0053	0.0139	0.0618	2.01449	7.53659	0.0386717283464448	70749	70596	67601
c1y_0160101	c2y_0120001	-0.1337	0.1755	-0.7614	0.4464	0.033	0.0052	0.0139	0.0519	2.01449	6.32927	0.0393938271529746	70749	70596	67601
c1y_0160101	c2y_0120101	-0.2473	0.1977	-1.2512	0.2109	0.0417	0.0049	0.0139	0.0463	2.01449	5.7875	0.0514231121594425	70749	70596	67601
c1y_0160101	c2y_0120201	0.1112	0.215	0.5174	0.6049	0.0154	0.0052	0.0139	0.0342	2.01449	3.8427	0.0140129342945972	70749	70596	67601
c1y_0160101	c2y_0120301	NA	NA	NA	NA	NA	NA	0.0139	4e-04	2.01449	0.0689655	NA	70749	70596	67601
c1y_0160101	c2y_0130001	-0.1288	0.2607	-0.4942	0.6212	0.0365	0.0045	0.0139	0.0192	2.01449	3.09677	0.0409402245966214	70749	70596	67601
c1y_0160101	c2y_0140001	-0.2715	1.2665	-0.2144	0.8303	0.0348	0.0051	0.0139	0.0016	2.01449	0.285714	0.0380222434286072	70749	70310	67343
c1y_0160101	c2y_0150001	-0.3511	0.5839	-0.6013	0.5476	0.0302	0.005	0.0139	0.0049	2.01449	0.753846	0.0347971748755348	70749	70596	67601
c1y_0160101	c2y_0160001	0.8507	0.2048	4.1533	3.2773e-05	0.2864	0.0054	0.0139	0.057	2.01449	5.7	0.285662783790252	70749	70596	67601
c1y_0160101	c2y_0170001	0.7996	0.2002	3.9937	6.5055e-05	0.2788	0.0055	0.0139	0.0528	2.01449	5.33333	0.279170341243574	70749	70596	67601
c1y_0160101	c2y_0170101	1	0.2316	4.5584	5.1551e-06	0.304	0.0058	0.0139	0.0517	2.01449	4.92381	0.29938424448268	70749	70596	67601
c1y_0160101	c2y_0170401	1	0.3029	3.7259	2e-04	0.1962	0.0056	0.0139	0.0192	2.01449	2.86567	0.189820883441592	70749	70596	67601
c1y_0160101	c2y_0180001	1	0.2957	4.4652	7.9987e-06	0.2573	0.0054	0.0139	0.0357	2.01449	4.3012	0.245684882831269	70749	70596	67601
c1y_0160101	c2y_0190001	0.8735	0.2138	4.0857	4.3947e-05	0.1573	0.0053	0.0139	0.0645	2.01449	6.32353	0.143984373988588	70749	70596	67601
c1y_0160101	c2y_0200001	-0.7378	1.7332	-0.4257	0.6704	0.0451	0.0056	0.0139	0.0023	2.01449	0.319444	0.0517407711365983	70749	70596	67601
c1y_0160101	c2y_0210001	NA	NA	NA	NA	0.0437	0.0054	0.0139	-0.0014	2.01449	-0.191781	NA	70749	70596	67601
c1y_0160101	c2y_0210101	-0.2577	0.5186	-0.4969	0.6193	0.0331	0.0056	0.0139	0.0072	2.01449	0.935065	0.0375785999414421	70749	70596	67601
c1y_0160101	c2y_0210201	0.4719	0.4832	0.9767	0.3287	0.023	0.005	0.0139	0.0067	2.01449	1.06349	0.019693965852999	70749	70596	67601
c1y_0160101	c2y_0210202	0.2805	0.3806	0.7368	0.4613	0.0232	0.0048	0.0139	0.0086	2.01449	1.34375	0.0214284116797428	70749	70596	67601
c1y_0160101	c2y_0210203	-0.1434	0.4162	-0.3445	0.7305	0.0349	0.0048	0.0139	0.0079	2.01449	1.29508	0.0384071907382144	70749	70596	67601
c1y_0160101	c2y_0210204	NA	NA	NA	NA	0.044	0.0047	0.0139	-0.0019	2.01449	-0.296875	NA	70749	70596	67601
c1y_0160101	c2y_0210205	NA	NA	NA	NA	0.0327	0.0049	0.0139	-0.0015	2.01449	-0.220588	NA	70749	70596	67601
c1y_0160101	c2y_0210206	NA	NA	NA	NA	0.0446	0.0055	0.0139	-4e-04	2.01449	-0.0727273	NA	70749	70596	67601
c1y_0160101	c2y_0210207	-0.1262	0.269	-0.4691	0.639	0.0299	0.0055	0.0139	0.0197	2.01449	3.28333	0.033916790364577	70749	70596	67601
c1y_0160101	c2y_0210208	NA	NA	NA	NA	0.0255	0.0051	0.0139	-0.0033	2.01449	-0.55	NA	70749	70596	67601
c1y_0160101	c2y_0210209	NA	NA	NA	NA	NA	NA	0.0139	7e-04	2.01449	0.127273	NA	70749	70181	67223
c1y_0160101	c2y_0210210	NA	NA	NA	NA	0.0289	0.0054	0.0139	-0.0047	2.01449	-0.824561	NA	70749	70047	67097
c1y_0160101	c2y_0210211	0.4847	0.5439	0.8912	0.3728	0.0155	0.0053	0.0139	0.0065	2.01449	1.01562	0.0117999376427944	70749	69824	66890
c1y_0160101	c2y_0210212	0.1847	0.3783	0.4883	0.6254	0.015	0.0049	0.0139	0.0098	2.01449	1.60656	0.0137008812656748	70749	70453	67478
c1y_0160101	c2y_0220001	-0.3869	0.3853	-1.0041	0.3153	0.0177	0.0059	0.0139	0.0129	2.01449	2.01562	0.0240457776379726	70749	70254	67297
c1y_0160101	c2y_0240001	-0.584	0.3794	-1.5392	0.1238	-0.0063	0.0053	0.0139	0.0174	2.01449	2.63636	0.00255536726592533	70749	70178	67599
c1y_0160101	c2y_0250001	1	0.6646	1.542	0.1231	-0.0132	0.0055	0.0139	0.0067	2.01449	1.11667	-0.0238952311336736	70749	70178	67599
c1y_0160101	c2y_0260001	-0.2377	0.2932	-0.8109	0.4174	-0.009	0.0048	0.0139	0.014	2.01449	2	-0.00615121270363528	70749	70178	67599
c1y_0160101	c2y_0270001	-1	1.0375	-1.3133	0.1891	-0.0033	0.0049	0.0139	0.0049	2.01449	0.803279	0.00787844986479325	70749	70158	67581
c1y_0160101	c2y_0280001	NA	NA	NA	NA	NA	NA	0.0139	2e-04	2.01449	0.0273973	NA	70749	70178	67599
c1y_0160101	c2y_0290001	-0.2005	0.1854	-1.0814	0.2795	0.007	0.0048	0.0139	0.0457	2.01449	6.01316	0.0127309615659496	70749	70178	67599
c1y_0160101	c2y_0300001	0.1041	0.2688	0.3872	0.6986	-0.005	0.0046	0.0139	0.0185	2.01449	2.89062	-0.00699449823338365	70749	70178	67599
c1y_0160101	c2y_0310001	0.7463	0.5985	1.247	0.2124	-0.004	0.0048	0.0139	0.0064	2.01449	1	-0.0113234768371215	70749	70178	67599
c1y_0160101	c2y_0320001	-0.4261	0.2459	-1.7328	0.0831	0.0139	0.0049	0.0139	0.03	2.01449	4.05405	0.0237113498889364	70749	70178	67599
c1y_0160101	c2y_0330101	-0.2034	0.3208	-0.634	0.5261	0.0071	0.0052	0.0139	0.0142	2.01449	2.18462	0.0104743742487387	70749	68774	66303
c1y_0160101	c2y_0330201	0.3317	0.4529	0.7324	0.4639	0.0071	0.0049	0.0139	0.0084	2.01449	1.23529	0.00419422273900861	70749	64065	61824
c1y_0160101	c2y_0340001	0.0481	0.2449	0.1966	0.8441	-0.0079	0.0052	0.0139	0.0236	2.01449	3.63077	-0.0092799861521996	70749	70178	67599
c1y_0160101	c2y_0350001	-0.0114	0.391	-0.029	0.9768	0.0117	0.0048	0.0139	0.0086	2.01449	1.34375	0.0124605526994582	70749	70178	67599
c1y_0160101	c2y_0360001	NA	NA	NA	NA	0.0077	0.005	0.0139	-0.0022	2.01449	-0.349206	NA	70749	70178	67599
c1y_0160101	c2y_0360201	-0.146	0.3632	-0.4021	0.6876	0.0097	0.0048	0.0139	0.0204	2.01449	1.74359	0.0127888804544158	70749	70178	67599
c1y_0160101	c2y_0450001	0.6695	1.5092	0.4436	0.6573	-0.0027	0.005	0.0139	0.0021	2.01449	0.323077	-0.00648353033752443	70749	70178	67599
c1y_0160101	c2y_0460001	0.1992	0.23	0.8663	0.3863	0.0019	0.0054	0.0139	0.0364	2.01449	5.35294	-0.0025648936312602	70749	70178	67599
c1y_0160101	c2y_asq_acomu	-0.1418	0.1452	-0.9765	0.3288	4e-04	0.0048	0.0139	0.0949	2.01449	10.4286	0.00591949166524645	70749	61862	59840
c1y_0160101	c2y_asq_bgm	-0.1433	0.141	-1.0165	0.3094	-0.0113	0.0052	0.0139	0.0941	2.01449	11.6173	-0.00773440273704641	70749	61862	59840
c1y_0160101	c2y_asq_cfm	-0.1866	0.221	-0.8444	0.3984	0.0011	0.0051	0.0139	0.0439	2.01449	5.55696	0.00599966984809039	70749	61862	59840
c1y_0160101	c2y_asq_dproblem	-0.2438	0.2341	-1.0415	0.2976	-0.0055	0.005	0.0139	0.0358	2.01449	4.36585	-0.000658413663014385	70749	61862	59840
c1y_0160101	c2y_asq_epersonal	-0.0581	0.2133	-0.2726	0.7851	-0.0064	0.0049	0.0139	0.0352	2.01449	4.09302	-0.00593648798930614	70749	61862	59840
c1y_0160101	c2y_asq_total	-0.2016	0.1627	-1.2389	0.2154	-0.006	0.0048	0.0139	0.079	2.01449	8.97727	0.000436698254118406	70749	73304	68976
c1y_0160101	c2y_bmi	-0.2884	0.1308	-2.2047	0.0275	-0.0152	0.0055	0.0139	0.237	2.01449	16.4583	0.000740290890941908	70749	69461	66970
c1y_0160101	c3hy_0010101	-0.3702	0.3495	-1.0593	0.2895	-0.01	0.0052	0.0139	0.0138	2.01449	1.84	-0.00575701240868411	70749	65207	62864
c1y_0160101	c3hy_0010201	0.12	0.4546	0.2639	0.7919	-3e-04	0.0049	0.0139	0.0076	2.01449	1.11765	-0.00157509518618295	70749	64930	62606
c1y_0160101	c3hy_0010301	NA	NA	NA	NA	-0.0044	0.0046	0.0139	-0.0017	2.01449	-0.25	NA	70749	58162	56066
c1y_0160101	c3hy_0030002	0.0017	0.0938	0.0184	0.9853	-0.0206	0.0061	0.0139	0.3623	2.01449	15.417	-0.0299491352949211	70749	57865	55782
c1y_0160101	c3hy_0080102	NA	NA	NA	NA	0.0016	0.0045	0.0139	-0.0055	2.01449	-0.916667	NA	70749	65178	62844
c1y_0160101	c3hy_0081001	-0.5279	1.1047	-0.4779	0.6327	0.0043	0.0052	0.0139	0.0024	2.01449	0.393443	0.00804295371512981	70749	57966	55876
c1y_0160101	c3hy_0082002	0.179	0.3189	0.5613	0.5746	-0.0128	0.0051	0.0139	0.0305	2.01449	2.52066	-0.0179052283724427	70749	65276	62935
c1y_0160101	c3hy_0083001	NA	NA	NA	NA	NA	NA	0.0139	0.001	2.01449	0.140845	NA	70749	65158	62832
c1y_0160101	c3hy_0083002	-0.6117	0.6697	-0.9134	0.361	0.0053	0.0052	0.0139	0.0055	2.01449	0.808824	0.0111817277128974	70749	65225	62891
c1y_0160101	c3hy_0084001	0.5019	1.3561	0.3701	0.7113	0.0083	0.0052	0.0139	0.0021	2.01449	0.304348	0.00631848804432123	70749	65006	62685
c1y_0160101	c3hy_0085001	-0.0729	0.537	-0.1358	0.892	0.0113	0.0051	0.0139	0.0049	2.01449	0.671233	0.0129914404464017	70749	64549	62248
c1y_0160101	c3hy_0086001	0.6222	0.6024	1.0327	0.3017	-0.0123	0.0051	0.0139	0.006	2.01449	0.895522	-0.0192294989868073	70749	64521	62222
c1y_0160101	c3hy_0087001	0.6172	0.4052	1.5232	0.1277	-0.0087	0.0052	0.0139	0.0123	2.01449	1.75714	-0.0177098142483187	70749	65089	62756
c1y_0160101	c3hy_0090001	-0.0922	0.8926	-0.1033	0.9178	0.0059	0.0052	0.0139	0.0029	2.01449	0.367089	0.00702209705666221	70749	65141	62803
c1y_0160101	c3hy_0090101	-0.0097	1.166	-0.0083	0.9934	5e-04	0.0052	0.0139	0.0014	2.01449	0.233333	0.000588636684439994	70749	64938	62606
c1y_0160101	c3hy_0090201	NA	NA	NA	NA	NA	NA	0.0139	7e-04	2.01449	0.111111	NA	70749	64929	62610
c1y_0160101	c3hy_0090401	-0.7907	1.1747	-0.6731	0.5009	0.0107	0.005	0.0139	0.0036	2.01449	0.514286	0.0175211520588662	70749	62797	60573
c1y_0160101	c3hy_0090601	-0.5261	0.6588	-0.7986	0.4245	0.0169	0.0046	0.0139	0.0053	2.01449	0.815385	0.0229743670047603	70749	65376	63020
c1y_0160101	c3hy_0090801	-0.706	0.5368	-1.3151	0.1885	0.0165	0.0043	0.0139	0.0075	2.01449	1.31579	0.0252854982473825	70749	65376	63020
c1y_0160101	c3hy_0091001	-0.0612	0.3521	-0.1739	0.862	-0.0038	0.0048	0.0139	0.0112	2.01449	1.72308	-0.0033796706548808	70749	65376	63020
c1y_0160101	c3hy_0091201	NA	NA	NA	NA	0.0037	0.0049	0.0139	-0.013	2.01449	-2.03125	NA	70749	65376	63020
c1y_0160101	c3hy_0091401	NA	NA	NA	NA	-0.0021	0.0053	0.0139	-0.0012	2.01449	-0.196721	NA	70749	65376	63020
c1y_0160101	c3hy_asq_acomu	-0.2609	0.218	-1.197	0.2313	-0.0033	0.0052	0.0139	0.0435	2.01449	5.50633	0.00271566777466782	70749	56053	55006
c1y_0160101	c3hy_asq_bgm	-0.0974	0.1818	-0.5357	0.5922	-0.0099	0.0053	0.0139	0.0563	2.01449	7.40789	-0.00892367498544966	70749	56066	55017
c1y_0160101	c3hy_asq_cfm	0.0047	0.1627	0.0291	0.9768	0.0012	0.0049	0.0139	0.0529	2.01449	6.78205	0.00128999348321697	70749	56035	54986
c1y_0160101	c3hy_asq_dproblem	-0.1255	0.1964	-0.6391	0.5228	0.0084	0.0052	0.0139	0.0431	2.01449	5.4557	0.0130909226876006	70749	55716	54682
c1y_0160101	c3hy_asq_epersonal	-0.1841	0.2167	-0.8498	0.3954	-0.0066	0.0048	0.0139	0.0429	2.01449	4.98837	-0.00315108284711106	70749	56035	54991
c1y_0160101	c3hy_asq_total	-0.2056	0.1674	-1.2284	0.2193	-0.0039	0.0049	0.0139	0.0646	2.01449	8.17722	0.00232970355126905	70749	70924	70413
c1y_0160101	c3hy_bmi	-0.1643	0.1151	-1.4271	0.1535	-0.0245	0.0055	0.0139	0.2701	2.01449	16.3697	-0.0183893564604871	70749	69328	66847
c1y_0160101	c3hy_psi_cf	0.0722	0.2265	0.3185	0.7501	0.0184	0.005	0.0139	0.0334	2.01449	4.07317	0.0194297006956548	70749	59805	58313
c1y_0160101	c3y_0010101	-0.1287	0.3708	-0.3472	0.7285	-0.0114	0.0052	0.0139	0.0108	2.01449	1.61194	-0.010589567217643	70749	68351	65867
c1y_0160101	c3y_0010201	NA	NA	NA	NA	NA	NA	0.0139	9e-04	2.01449	0.130435	NA	70749	68351	65867
c1y_0160101	c3y_0010301	0.4041	1.4473	0.2792	0.7801	-0.007	0.0051	0.0139	0.0018	2.01449	0.26087	-0.00948626170779622	70749	68351	65867
c1y_0160101	c3y_0030002_checked	-0.0131	0.1035	-0.127	0.899	-0.0145	0.0061	0.0139	0.3134	2.01449	14.3105	-0.0185370456517346	70749	58088	57673
c1y_0160101	c3y_0040001_1	0.36	0.4443	0.8103	0.4178	-0.0066	0.0054	0.0139	0.0083	2.01449	1.22059	-0.0110007658931121	70749	79705	70683
c1y_0160101	c3y_0040001_2	-0.4737	0.4055	-1.1682	0.2427	0.0042	0.0054	0.0139	0.0111	2.01449	1.65672	0.0104770471774423	70749	79705	70683
c1y_0160101	c3y_0050001_1	-0.313	0.2629	-1.1903	0.2339	0.0063	0.0047	0.0139	0.022	2.01449	3.18841	0.0124346197018275	70749	79449	70101
c1y_0160101	c3y_0050001_2	0.1899	0.3912	0.4854	0.6274	-0.0067	0.0048	0.0139	0.0089	2.01449	1.28986	-0.00938481887479025	70749	79449	70101
c1y_0160101	c3y_0050001_3	-0.053	0.1866	-0.2841	0.7763	0.0139	0.0048	0.0139	0.0435	2.01449	6.30435	0.0166489820382469	70749	79449	70101
c1y_0160101	c3y_0060001	-0.0668	0.3109	-0.2148	0.8299	-0.006	0.0049	0.0139	0.0141	2.01449	1.98592	-0.00547604120140727	70749	68351	65867
c1y_0160101	c3y_0082101	0.4151	0.1967	2.1104	0.0348	-0.0088	0.0057	0.0139	0.0477	2.01449	5.54651	-0.0206172910023842	70749	68351	65867
c1y_0160101	c3y_0082102	0.4091	0.1834	2.231	0.0257	-0.0092	0.0057	0.0139	0.0549	2.01449	6.16854	-0.0217676874681136	70749	68351	65867
c1y_0160101	c3y_0091001	-0.0046	0.2366	-0.0196	0.9844	0.041	0.0053	0.0139	0.0302	2.01449	3.51163	0.0447361626525178	70749	67101	64712
c1y_0160101	c3y_0091101	0.8959	0.2369	3.7825	2e-04	0.1744	0.005	0.0139	0.0405	2.01449	4.55056	0.168471579077803	70749	67525	65112
c1y_0160101	c3y_0091201	1	0.3653	4.1153	3.867e-05	0.2133	0.0056	0.0139	0.0365	2.01449	4.29412	0.197469289721968	70749	67571	65158
c1y_0160101	c3y_0091301	NA	NA	NA	NA	NA	NA	0.0139	0.0013	2.01449	0.19403	NA	70749	64063	61772
c1y_0160101	c3y_0091401	-0.2879	0.3963	-0.7266	0.4675	0.0323	0.0049	0.0139	0.0113	2.01449	1.66176	0.0381904216724416	70749	68351	65867
c1y_0160101	c3y_0091501	0.1745	0.3945	0.4424	0.6582	0.0319	0.005	0.0139	0.0102	2.01449	1.47826	0.0319864008779189	70749	68351	65867
c1y_0160101	c3y_0092801	NA	NA	NA	NA	-7e-04	0.0052	0.0139	-0.0066	2.01449	-0.985075	NA	70749	68351	65867
c1y_0160101	c3y_0092901	0.2548	0.6964	0.3658	0.7145	0.0088	0.0052	0.0139	0.0044	2.01449	0.733333	0.00736549568437273	70749	68351	65867
c1y_0160101	c3y_0093001	0.9954	0.6889	1.4449	0.1485	0.0098	0.0048	0.0139	0.0063	2.01449	0.969231	0.00104213115850042	70749	68351	65867
c1y_0160101	c3y_0093401	NA	NA	NA	NA	0.001	0.0052	0.0139	-0.0078	2.01449	-1.2381	NA	70749	68351	65867
c1y_0160101	c3y_0094701	NA	NA	NA	NA	-0.0089	0.0046	0.0139	-0.0024	2.01449	-0.428571	NA	70749	68351	65867
c1y_0160101	c3y_0095301	-0.2651	0.5327	-0.4977	0.6187	0.001	0.0047	0.0139	0.0063	2.01449	1.05	0.00357264369715678	70749	68351	65867
c1y_0160101	c3y_0095401	0.1765	0.6206	0.2844	0.7761	4.5661e-05	0.0046	0.0139	0.0044	2.01449	0.6875	-0.00134416419855142	70749	67552	65131
c1y_0160101	c3y_0100101	0.4296	0.5381	0.7984	0.4247	0.0118	0.0048	0.0139	0.0062	2.01449	0.861111	0.00855589090548538	70749	68351	65867
c1y_0160101	c3y_0100102	0.5551	0.501	1.1081	0.2678	0.0125	0.0052	0.0139	0.0087	2.01449	1.19178	0.00717373913309315	70749	68351	65867
c1y_0160101	c3y_0100201	0.5079	2.0651	0.246	0.8057	0.0158	0.0045	0.0139	0.0014	2.01449	0.2	0.0145710146168962	70749	68181	65711
c1y_0160101	c3y_0100301b	0.3441	0.7037	0.4889	0.6249	0.0034	0.0053	0.0139	0.0041	2.01449	0.554054	0.00100523543429026	70749	78115	70331
c1y_0160101	c3y_0110001_3	0.8727	0.2863	3.0485	0.0023	0.1302	0.0048	0.0139	0.0212	2.01449	2.90411	0.126488444440126	70749	79449	70101
c1y_0160101	c3y_0110101	0.8466	0.2487	3.4044	7e-04	0.1683	0.0053	0.0139	0.0383	2.01449	5.17568	0.163000141577673	70749	67882	65426
c1y_0160101	c3y_0110201	1	0.3517	2.9972	0.0027	0.1387	0.005	0.0139	0.0182	2.01449	2.56338	0.136813361165464	70749	63955	61630
c1y_0160101	c3y_0110301	1	0.3601	2.8262	0.0047	0.1389	0.0052	0.0139	0.0184	2.01449	2.48649	0.137804806565299	70749	63742	61426
c1y_0160101	c3y_0110501_3	0.4717	1.005	0.4694	0.6388	0.0817	0.0051	0.0139	0.0021	2.01449	0.368421	0.0855151546073815	70749	79449	70101
c1y_0160101	c3y_0110601	0.9638	0.4081	2.362	0.0182	0.1064	0.0056	0.0139	0.0151	2.01449	2.09722	0.10371708203593	70749	63916	61587
c1y_0160101	c3y_0110701	0.7536	0.4318	1.7452	0.0809	0.1054	0.0053	0.0139	0.0103	2.01449	1.51471	0.10368299249911	70749	68134	65663
c1y_0160101	c3y_0110801	1	0.9269	1.1427	0.2532	0.102	0.0052	0.0139	0.0044	2.01449	0.666667	0.100391064455816	70749	68258	65781
c1y_0160101	c3y_0112001_3	NA	NA	NA	NA	0.0307	0.0048	0.0139	-0.0015	2.01449	-0.254237	NA	70749	79449	70101
c1y_0160101	c3y_0113501_2	1	1.4904	1.1262	0.2601	0.005	0.0051	0.0139	0.0043	2.01449	0.661538	-0.00580532890855946	70749	40824	37200
c1y_0160101	c3y_0113501_3	NA	NA	NA	NA	0.0197	0.0051	0.0139	-0.0015	2.01449	-0.217391	NA	70749	40817	37194
c1y_0160101	c3y_0114001_2	1	1.085	1.0142	0.3105	0.0205	0.0052	0.0139	0.0042	2.01449	0.591549	0.0214053365257258	70749	40817	37194
c1y_0160101	c3y_0114001_3	NA	NA	NA	NA	0.0076	0.0046	0.0139	-0.0047	2.01449	-0.783333	NA	70749	40817	37194
c1y_0160101	c3y_0114501_2	NA	NA	NA	NA	-0.0016	0.0047	0.0139	-0.0038	2.01449	-0.666667	NA	70749	40817	37194
c1y_0160101	c3y_0115001_2	-0.3154	0.3141	-1.0041	0.3153	0.0179	0.005	0.0139	0.0175	2.01449	2.46479	0.0312720753377404	70749	40817	37194
c1y_0160101	c3y_0115001_3	0.1659	1.1227	0.1477	0.8826	0.0287	0.0051	0.0139	0.0016	2.01449	0.231884	0.0410019406936525	70749	40817	37194
c1y_0160101	c3y_0116001	0.5247	0.4094	1.2814	0.2	0.0737	0.0046	0.0139	0.0083	2.01449	1.53704	0.0731128781582352	70749	68097	65637
c1y_0160101	c3y_0116101	NA	NA	NA	NA	0.0663	0.0046	0.0139	-0.0068	2.01449	-1.0625	NA	70749	68104	65635
c1y_0160101	c3y_0116102	0.4538	0.4029	1.1265	0.2599	0.052	0.0051	0.0139	0.0096	2.01449	1.43284	0.0503389773262648	70749	68116	65646
c1y_0160101	c3y_0120001	0.0289	0.2014	0.1436	0.8858	0.0478	0.0055	0.0139	0.0525	2.01449	5.41237	0.051674738568739	70749	67626	65175
c1y_0160101	c3y_0130001	0.0735	0.213	0.3452	0.7299	0.0451	0.0054	0.0139	0.0375	2.01449	4.03226	0.0474133340184536	70749	67601	65156
c1y_0160101	c3y_0130101	0.1086	0.2001	0.5428	0.5873	0.0496	0.0053	0.0139	0.0494	2.01449	4.94	0.0512792340664648	70749	67995	65535
c1y_0160101	c3y_0130201	0.0757	0.2655	0.2851	0.7756	0.0312	0.0054	0.0139	0.0303	2.01449	3.06061	0.0321529731404251	70749	68102	65637
c1y_0160101	c3y_0130301	-0.2614	0.4822	-0.5421	0.5878	0.03	0.0048	0.0139	0.0068	2.01449	0.957746	0.0346803637335868	70749	67881	65419
c1y_0160101	c3y_0140001	-0.037	0.2124	-0.1743	0.8616	0.0403	0.0052	0.0139	0.037	2.01449	4.5122	0.0446730812644675	70749	67868	65408
c1y_0160101	c3y_0150001	-0.0932	0.3771	-0.2472	0.8047	0.032	0.0049	0.0139	0.013	2.01449	1.9697	0.0360859292907192	70749	66059	63691
c1y_0160101	c3y_0160001	0.4336	0.5172	0.8385	0.4017	0.0428	0.0051	0.0139	0.0064	2.01449	0.914286	0.041518529316348	70749	68351	65867
c1y_0160101	c3y_0170001	1	0.227	4.5755	4.751e-06	0.2335	0.0051	0.0139	0.0523	2.01449	5.50526	0.226036042314967	70749	68351	65867
c1y_0160101	c3y_0180001	1	0.2387	4.4709	7.7878e-06	0.2211	0.0051	0.0139	0.0483	2.01449	4.97938	0.212412110183009	70749	68351	65867
c1y_0160101	c3y_0180101	1	0.2494	4.4384	9.0639e-06	0.2362	0.005	0.0139	0.0516	2.01449	5.54839	0.227203250572106	70749	68351	65867
c1y_0160101	c3y_0180401	1	0.4148	3.246	0.0012	0.1599	0.0055	0.0139	0.0188	2.01449	2.57534	0.149493805801084	70749	68351	65867
c1y_0160101	c3y_0190001	1	0.364	4.2649	2.0003e-05	0.2335	0.0055	0.0139	0.0383	2.01449	3.94845	0.216364577311152	70749	68351	65867
c1y_0160101	c3y_0200001	1	0.2565	3.9845	6.7619e-05	0.1364	0.0054	0.0139	0.0633	2.01449	6.52577	0.118297094029234	70749	68351	65867
c1y_0160101	c3y_0210001	0.2027	0.3764	0.5386	0.5902	0.0642	0.0051	0.0139	0.0101	2.01449	1.48529	0.0661721843958472	70749	68351	65867
c1y_0160101	c3y_0220001	0.5559	0.4267	1.3027	0.1927	0.0587	0.0053	0.0139	0.0091	2.01449	1.35821	0.0563693694380161	70749	68351	65867
c1y_0160101	c3y_0220101	0.2219	0.3279	0.6767	0.4986	0.0427	0.005	0.0139	0.0133	2.01449	1.84722	0.0426437516131727	70749	68351	65867
c1y_0160101	c3y_0220201	1	0.9189	1.1922	0.2332	0.0259	0.0051	0.0139	0.0047	2.01449	0.723077	0.0186641415787094	70749	68351	65867
c1y_0160101	c3y_0220202	1	6.8267	0.2029	0.8392	0.0404	0.0055	0.0139	0.0014	2.01449	0.215385	0.0368249311236344	70749	68351	65867
c1y_0160101	c3y_0220203	0.5286	0.6525	0.8102	0.4178	0.0568	0.0051	0.0139	0.0044	2.01449	0.733333	0.0565643278414014	70749	67848	65392
c1y_0160101	c3y_0220204	NA	NA	NA	NA	0.0471	0.0049	0.0139	-2e-04	2.01449	-0.03125	NA	70749	68172	65704
c1y_0160101	c3y_0220205	NA	NA	NA	NA	NA	NA	0.0139	8e-04	2.01449	0.115942	NA	70749	68182	65713
c1y_0160101	c3y_0220206	0.8738	1.5526	0.5628	0.5736	0.0374	0.005	0.0139	0.0024	2.01449	0.363636	0.0347565490219582	70749	68212	65743
c1y_0160101	c3y_0220207	NA	NA	NA	NA	NA	NA	0.0139	6e-04	2.01449	0.101695	NA	70749	68106	65642
c1y_0160101	c3y_0220208	NA	NA	NA	NA	0.0299	0.0052	0.0139	-0.0032	2.01449	-0.533333	NA	70749	68169	65704
c1y_0160101	c3y_0220209	0.2086	0.3102	0.6726	0.5012	0.0446	0.0055	0.0139	0.0158	2.01449	2.46875	0.0447045324818102	70749	68208	65735
c1y_0160101	c3y_0220210	0.0564	0.716	0.0787	0.9372	0.0451	0.0051	0.0139	0.0023	2.01449	0.370968	0.0477290492318017	70749	68198	65730
c1y_0160101	c3y_0220211	NA	NA	NA	NA	0.0294	0.0051	0.0139	-0.003	2.01449	-0.517241	NA	70749	68202	65733
c1y_0160101	c3y_0220212	NA	NA	NA	NA	0.0272	0.005	0.0139	-0.0047	2.01449	-0.746032	NA	70749	64404	62099
c1y_0160101	c3y_0230001	0.0403	0.4781	0.0843	0.9328	0.026	0.0049	0.0139	0.0066	2.01449	1.1	0.0275847541529714	70749	67114	64707
c1y_0160101	c3y_0240001	-0.3783	0.2429	-1.557	0.1195	-0.0021	0.0051	0.0139	0.031	2.01449	4.49275	0.00574276125541052	70749	66949	64545
c1y_0160101	c3y_0250001	-0.5591	0.3674	-1.5216	0.1281	-6e-04	0.0049	0.0139	0.0162	2.01449	2.38235	0.00787364291984617	70749	68045	65589
c1y_0160101	c3y_0260001	0.2813	0.2506	1.1225	0.2616	-0.013	0.0049	0.0139	0.0292	2.01449	4.17143	-0.0198389093228082	70749	68149	65680
c1y_0160101	c3y_0270101	-0.2869	0.3176	-0.9035	0.3663	0.0054	0.0047	0.0139	0.0156	2.01449	2.32836	0.0100960979245662	70749	67793	65353
c1y_0160101	c3y_0270201	-0.2628	0.5438	-0.4834	0.6288	0.0052	0.0046	0.0139	0.0052	2.01449	0.732394	0.0100952074619626	70749	34397	33038
c1y_0160101	c3y_0270301	0.0431	0.396	0.1088	0.9134	0.016	0.0049	0.0139	0.01	2.01449	1.53846	0.0166292713370852	70749	67902	65470
c1y_0160101	c3y_0270401	0.0329	0.2125	0.155	0.8769	0.0088	0.0052	0.0139	0.0359	2.01449	4.72368	0.00878101809095407	70749	68235	65768
c1y_0160101	c3y_0270501	-0.2097	0.2628	-0.7978	0.425	0.0153	0.0048	0.0139	0.0215	2.01449	3.02817	0.0203183020615557	70749	66813	64403
c1y_0160101	c3y_0270601	NA	NA	NA	NA	0.0086	0.0048	0.0139	-0.0051	2.01449	-0.822581	NA	70749	66813	64403
c1y_0160101	c3y_0280101	-0.1591	0.2694	-0.5905	0.5549	0.0078	0.0045	0.0139	0.0197	2.01449	2.9403	0.0111468913141231	70749	66813	64403
c1y_0160101	c3y_0280201b	-0.3152	0.5865	-0.5374	0.591	-0.0018	0.0047	0.0139	0.0051	2.01449	0.689189	0.000758452420042358	70749	78115	70331
c1y_0160101	c3y_0280301b	NA	NA	NA	NA	0.0049	0.005	0.0139	-0.0041	2.01449	-0.602941	NA	70749	78115	70331
c1y_0160101	c3y_0280501b	0.1795	0.4577	0.3922	0.6949	0.0064	0.0045	0.0139	0.0089	2.01449	1.27143	0.00482487395932268	70749	78062	70292
c1y_0160101	c3y_0280601b	0.6904	0.6036	1.1438	0.2527	0.0042	0.0052	0.0139	0.0065	2.01449	0.866667	-0.00214390215880629	70749	78062	70292
c1y_0160101	c3y_0280901b	NA	NA	NA	NA	0.0041	0.005	0.0139	-0.0038	2.01449	-0.520548	NA	70749	78062	70292
c1y_0160101	c3y_0290001	-0.0493	0.3113	-0.1583	0.8742	-0.0022	0.0051	0.0139	0.0146	2.01449	2.08571	-0.00168072897813285	70749	66116	63781
c1y_0160101	c3y_0300001	0.4891	0.3898	1.2547	0.2096	2e-04	0.0047	0.0139	0.0111	2.01449	1.68182	-0.00592934210436664	70749	62761	60560
c1y_0160101	c3y_0300002	0.4087	0.3482	1.1738	0.2405	0.0031	0.005	0.0139	0.0142	2.01449	1.97222	-0.00239236289325763	70749	63720	61523
c1y_0160101	c3y_0300101	0.1657	0.2758	0.6009	0.5479	-0.0123	0.0051	0.0139	0.0207	2.01449	3.04412	-0.0165179437580328	70749	63760	61552
c1y_0160101	c3y_0300201	0.2468	0.3239	0.762	0.4461	-0.0186	0.0048	0.0139	0.0152	2.01449	2.23529	-0.023934657197731	70749	65805	63459
c1y_0160101	c3y_0310001	-0.1508	0.3637	-0.4147	0.6784	-0.0117	0.0052	0.0139	0.0107	2.01449	1.78333	-0.0108808291839791	70749	65731	63393
c1y_0160101	c3y_0320001	0.0949	0.5259	0.1804	0.8569	0.016	0.0052	0.0139	0.0059	2.01449	0.893939	0.0165167920518409	70749	65725	63387
c1y_0160101	c3y_0330001	-0.754	0.5521	-1.3655	0.1721	-0.0465	0.0055	0.0139	0.0077	2.01449	1.22222	-0.0426231957946709	70749	65903	63550
c1y_0160101	c3y_0350001	-0.6853	0.4369	-1.5684	0.1168	0.0021	0.0054	0.0139	0.0107	2.01449	1.62121	0.0107467339737956	70749	65855	63511
c1y_0160101	c3y_0420001	1	0.9465	1.2142	0.2247	-0.0038	0.0052	0.0139	0.005	2.01449	0.78125	-0.0137969205081872	70749	65793	63452
c1y_0160101	c3y_0430001	0.4207	0.2227	1.889	0.0589	9e-04	0.0047	0.0139	0.0375	2.01449	5.13699	-0.00886548423171109	70749	65761	63421
c1y_0160101	c3y_0450001	0.3208	0.2269	1.4136	0.1575	-0.0071	0.0057	0.0139	0.0413	2.01449	5.36364	-0.0157604918202433	70749	65733	63394
c1y_0160101	c3y_0460101	0.1451	0.2146	0.6762	0.4989	-8e-04	0.005	0.0139	0.0315	2.01449	3.98734	-0.003986900826519	70749	65818	63475
c1y_0160101	c3y_0460401	NA	NA	NA	NA	NA	NA	0.0139	0.0015	2.01449	0.227273	NA	70749	65865	63522
c1y_0160101	c3y_0490001	NA	NA	NA	NA	0.0086	0.005	0.0139	-0.0032	2.01449	-0.52459	NA	70749	66144	63785
c1y_0160101	c3y_0500001	NA	NA	NA	NA	NA	NA	0.0139	0.0013	2.01449	0.203125	NA	70749	66813	64403
c1y_0160101	c3y_0510001	NA	NA	NA	NA	-0.0056	0.0054	0.0139	-0.0015	2.01449	-0.234375	NA	70749	66813	64403
c1y_0160101	c3y_0510002	0.7085	0.5132	1.3805	0.1674	0.0047	0.0053	0.0139	0.0094	2.01449	1.44615	-0.00311382948374216	70749	66696	64300
c1y_0160101	c3y_0510003	NA	NA	NA	NA	0.0043	0.0053	0.0139	-0.0024	2.01449	-0.358209	NA	70749	66813	64403
c1y_0160101	c3y_0510004	-0.1652	0.2956	-0.5587	0.5764	0.0112	0.0058	0.0139	0.0182	2.01449	2.8	0.0148248114327409	70749	66776	64370
c1y_0160101	c3y_0520001	0.7655	0.6123	1.2503	0.2112	-0.0032	0.0048	0.0139	0.0072	2.01449	1.01408	-0.0111923350192222	70749	66813	64403
c1y_0160101	c3y_0520101	-0.3119	0.4614	-0.676	0.499	0.0106	0.005	0.0139	0.0076	2.01449	1.11765	0.0146795623432675	70749	66813	64403
c1y_0160101	c3y_0520201	NA	NA	NA	NA	0.0077	0.005	0.0139	-0.0021	2.01449	-0.318182	NA	70749	66813	64403
c1y_0160101	c3y_0530001	0.5327	0.393	1.3555	0.1753	-0.0025	0.0047	0.0139	0.01	2.01449	1.36986	-0.00905754786400481	70749	66813	64403
c1y_0160101	c3y_0530002	-0.0782	0.2987	-0.2617	0.7935	0.013	0.0056	0.0139	0.0168	2.01449	2.33333	0.0157488161147563	70749	62712	60503
c1y_0160101	c3y_0530003	NA	NA	NA	NA	0.0047	0.0044	0.0139	-0.0034	2.01449	-0.576271	NA	70749	66813	64403
c1y_0160101	c3y_0530004	NA	NA	NA	NA	0.0022	0.0055	0.0139	-0.0013	2.01449	-0.191176	NA	70749	66813	64403
c1y_0160101	c3y_0540001	NA	NA	NA	NA	-0.003	0.0049	0.0139	-0.006	2.01449	-0.952381	NA	70749	66813	64403
c1y_0160101	c3y_0540002	NA	NA	NA	NA	-0.006	0.0053	0.0139	-0.0151	2.01449	-2.35938	NA	70749	66813	64403
c1y_0160101	c3y_0540003	0.4952	0.474	1.0447	0.2962	-0.0029	0.0049	0.0139	0.0086	2.01449	1.22857	-0.00860696464966686	70749	66813	64403
c1y_0160101	c3y_0540004	0.1561	0.2778	0.5618	0.5742	-0.0059	0.0048	0.0139	0.0227	2.01449	3.28986	-0.00924051401941016	70749	66813	64403
c1y_0160101	c3y_0550001	-0.2903	0.5921	-0.4903	0.6239	0.0166	0.0051	0.0139	0.0055	2.01449	0.808824	0.0204580632087413	70749	66813	64403
c1y_0160101	c3y_0560001	-0.849	2.7562	-0.308	0.7581	2e-04	0.0054	0.0139	0.0019	2.01449	0.287879	0.00461310248394424	70749	66813	64403
c1y_0160101	c3y_0570001	0.437	0.368	1.1874	0.2351	-0.0284	0.0053	0.0139	0.0135	2.01449	2.01493	-0.0368087048517046	70749	66813	64403
c1y_0160101	c3y_0570002	-0.6818	0.7899	-0.8632	0.388	0.0032	0.0051	0.0139	0.0049	2.01449	0.742424	0.00912884791693391	70749	66813	64403
c1y_0160101	c3y_0570003	0.6808	0.7794	0.8735	0.3824	-0.0042	0.0048	0.0139	0.0045	2.01449	0.681818	-0.00996770971544858	70749	66518	64148
c1y_0160101	c3y_0570004	0.0893	0.3024	0.2953	0.7677	-0.0069	0.0046	0.0139	0.0158	2.01449	2.32353	-0.0088253891395154	70749	66682	64297
c1y_0160101	c3y_0580001	-0.4869	0.4902	-0.9933	0.3206	0.0082	0.0054	0.0139	0.0167	2.01449	1.19286	0.0165203102264253	70749	65376	63020
c1y_0160101	c3y_0580002	0.9265	0.5618	1.6493	0.0991	-0.0146	0.0051	0.0139	0.0096	2.01449	1.35211	-0.026773146593688	70749	65376	63020
c1y_0160101	c3y_0580003	-0.5609	0.5904	-0.95	0.3421	8e-04	0.0049	0.0139	0.0062	2.01449	0.911765	0.00613202413757213	70749	65376	63020
c1y_0160101	c3y_0580004	0.188	0.3175	0.592	0.5538	-0.0139	0.0047	0.0139	0.0144	2.01449	1.89474	-0.0179214870339675	70749	65295	62949
c1y_0160101	c3y_0590001	0.4689	0.3748	1.2509	0.211	-0.0038	0.0052	0.0139	0.0118	2.01449	1.66197	-0.0102376313624523	70749	65376	63020
c1y_0160101	c3y_0590002	0.7309	0.455	1.6062	0.1082	-0.0046	0.0046	0.0139	0.0108	2.01449	1.61194	-0.0140940463676678	70749	65361	63006
c1y_0160101	c3y_0590003	0.1311	0.4899	0.2676	0.789	5e-04	0.0046	0.0139	0.0067	2.01449	0.848101	-0.000733135722371891	70749	65376	63020
c1y_0160101	c3y_0590004	0.2706	0.586	0.4618	0.6442	9e-04	0.0051	0.0139	0.0048	2.01449	0.648649	-0.00125077579366741	70749	65376	63020
c1y_0160101	c3y_0590005	0.1968	0.3778	0.521	0.6024	-0.0018	0.0048	0.0139	0.0082	2.01449	1.28125	-0.00408877315948203	70749	65376	63020
c1y_0160101	c3y_0590006	NA	NA	NA	NA	0.0056	0.0045	0.0139	-0.0119	2.01449	-2.01695	NA	70749	65376	63020
c1y_0160101	c3y_0590007	0.7326	0.5807	1.2616	0.2071	-0.0185	0.0056	0.0139	0.0083	2.01449	1.22059	-0.0281461152428788	70749	65376	63020
c1y_0160101	c3y_0600101_1	NA	NA	NA	NA	-0.0016	0.0051	0.0139	-0.01	2.01449	-1.5625	NA	70749	40817	37194
c1y_0160101	c3y_0600101_2	NA	NA	NA	NA	NA	NA	0.0139	0.001	2.01449	0.15625	NA	70749	40817	37194
c1y_0160101	c3y_0600101_3	NA	NA	NA	NA	0.009	0.0051	0.0139	-0.0012	2.01449	-0.181818	NA	70749	60244	58851
c1y_0160101	c3y_0600101_4	NA	NA	NA	NA	-0.0123	0.0049	0.0139	-0.0052	2.01449	-0.787879	NA	70749	59758	58254
c1y_0160101	c3y_0600201	-0.0506	0.3779	-0.1339	0.8935	0.0017	0.0048	0.0139	0.0099	2.01449	1.54688	0.00245741660187184	70749	65376	63020
c1y_0160101	c3y_0600202	NA	NA	NA	NA	0.0067	0.0049	0.0139	-0.0015	2.01449	-0.245902	NA	70749	65376	63020
c1y_0160101	c3y_0600301	NA	NA	NA	NA	0.0212	0.0046	0.0139	-0.004	2.01449	-0.625	NA	70749	65376	63020
c1y_0160101	c3y_0610001	0.4434	0.482	0.92	0.3576	0.0186	0.0047	0.0139	0.0086	2.01449	1.34375	0.0153980083302128	70749	65376	63020
c1y_0160101	c3y_0611001	0.7447	0.5166	1.4417	0.1494	0.0216	0.0051	0.0139	0.0081	2.01449	1.15714	0.0155796765590039	70749	65376	63020
c1y_0160101	c3y_0611101	0.9204	1.5408	0.5974	0.5502	0.0159	0.0049	0.0139	0.0025	2.01449	0.396825	0.0118303698117957	70749	65376	63020
c1y_0160101	c3y_0611201	NA	NA	NA	NA	NA	NA	0.0139	9e-04	2.01449	0.125	NA	70749	65376	63020
c1y_0160101	c3y_0611301	0.3469	0.354	0.9799	0.3271	0.015	0.0048	0.0139	0.0124	2.01449	1.96825	0.011788299591411	70749	65376	63020
c1y_0160101	c3y_0611401	0.631	0.6387	0.988	0.3232	0.0083	0.0052	0.0139	0.0054	2.01449	0.857143	0.00352436951380167	70749	65376	63020
c1y_0160101	c3y_0611501	0.6628	0.8262	0.8022	0.4224	0.0112	0.005	0.0139	0.0038	2.01449	0.584615	0.00763722773180966	70749	62090	59929
c1y_0160101	c3y_0611601	NA	NA	NA	NA	0.0026	0.0048	0.0139	-0.0069	2.01449	-1.1129	NA	70749	58660	56647
c1y_0160101	c3y_0620001	0.1519	0.3806	0.399	0.6899	0.0099	0.0049	0.0139	0.0089	2.01449	1.36923	0.00913474536188623	70749	64853	62555
c1y_0160101	c3y_0620101	-0.0505	0.2546	-0.1984	0.8427	0.0099	0.0049	0.0139	0.0235	2.01449	3.4058	0.0118539137339965	70749	64855	62560
c1y_0160101	c3y_0620201	1	0.8451	1.2559	0.2092	-0.0196	0.0051	0.0139	0.0055	2.01449	0.887097	-0.0308020695860009	70749	64853	62558
c1y_0160101	c3y_0620301	-0.0048	0.3531	-0.0137	0.989	-8e-04	0.005	0.0139	0.0119	2.01449	1.77612	-0.000815528095217969	70749	64768	62480
c1y_0160101	c3y_0630001	-0.0475	0.2408	-0.1972	0.8437	-0.0078	0.0049	0.0139	0.0247	2.01449	3.43056	-0.00771989909416505	70749	64769	62479
c1y_0160101	c3y_0631001	0.3261	0.4018	0.8117	0.4169	-0.0144	0.0045	0.0139	0.0118	2.01449	1.61644	-0.0200354271650565	70749	64768	62479
c1y_0160101	c3y_0631101	0.2548	0.3753	0.679	0.4972	-0.0069	0.0052	0.0139	0.0114	2.01449	1.96552	-0.0108117661668812	70749	64926	62624
c1y_0160101	c3y_0631201	-0.5821	0.6684	-0.8709	0.3838	-0.0039	0.0054	0.0139	0.0059	2.01449	0.951613	0.0010733223553954	70749	65376	63020
c1y_0160101	c3y_0631401	-0.4558	0.29	-1.5717	0.116	0.013	0.0047	0.0139	0.0221	2.01449	3.25	0.022421760025397	70749	65376	63020
c1y_0160101	c3y_asq_acomu	0.0235	0.1951	0.1203	0.9043	0.001	0.005	0.0139	0.0538	2.01449	6.725	0.000479238437121319	70749	61862	59840
c1y_0160101	c3y_asq_bgm	-0.2121	0.1925	-1.1013	0.2708	-2e-04	0.005	0.0139	0.05	2.01449	5.88235	0.00554866354726711	70749	61862	59840
c1y_0160101	c3y_asq_cfm	0.1436	0.1818	0.7898	0.4297	-0.0065	0.0052	0.0139	0.0484	2.01449	6.36842	-0.0113503672578759	70749	60307	58398
c1y_0160101	c3y_asq_dproblem	0.0281	0.181	0.1555	0.8764	-0.0014	0.0047	0.0139	0.0531	2.01449	6.39759	-0.00241060069096946	70749	60304	58396
c1y_0160101	c3y_asq_epersonal	0.0472	0.1854	0.2548	0.7989	-0.0154	0.005	0.0139	0.0544	2.01449	6.55422	-0.0190450787919803	70749	61299	59333
