## Supplementary Table 4 for "Genome-wide association study on longitudinal and cross-sectional traits of child health and development in a Japanese population": 322458_file06 (part 32 of 103)

Trait_ID_1	Trait_ID_2	rg	rg_SE	Z_rg	P_rg	intercept	intercept_SE	h2_1	h2_2	Z_h2_1	Z_h2_2	re	N_1	N_2	N_overlap
c1y_0160101	c3y_asq_total	0.003	0.1608	0.0186	0.9851	-0.0049	0.0048	0.0139	0.0674	2.01449	8.53165	-0.00522733604047783	70749	71266	70703
c1y_0160101	c3y_bed_time	0.0282	0.2592	0.109	0.9132	0.0016	0.0051	0.0139	0.0309	2.01449	4.29167	0.00121148198904279	70749	61845	59837
c1y_0160101	c3y_bmi	-0.1187	0.1153	-1.0292	0.3034	-0.026	0.0058	0.0139	0.2654	2.01449	15.7976	-0.0235343928034223	70749	69328	66847
c1y_0160101	c3y_nap_count	-0.103	0.2689	-0.3831	0.7016	0.0059	0.0049	0.0139	0.0206	2.01449	3.12121	0.00841014524084525	70749	61845	59838
c1y_0160101	c3y_night_wake_up_count	0.0348	0.2672	0.1301	0.8964	0.0037	0.0048	0.0139	0.0214	2.01449	2.77922	0.00355272832888007	70749	61849	59839
c1y_0160101	c3y_sleep_time_day	-0.1082	0.2714	-0.3986	0.6902	0.0019	0.0044	0.0139	0.0233	2.01449	3.32857	0.00412430471434818	70749	61845	59838
c1y_0160101	c3y_sleep_time_night	0.078	0.2122	0.3677	0.7131	-0.013	0.0046	0.0139	0.0351	2.01449	4.94366	-0.0165760476955741	70749	61143	59187
c1y_0160101	c3y_total_sleep_time	0.103	0.3594	0.2867	0.7744	-0.0087	0.0044	0.0139	0.0118	2.01449	1.84375	-0.0110788256564976	70749	61845	59838
c1y_0160101	c3y_wake_up_time	0.1758	0.1578	1.1137	0.2654	-0.0044	0.0052	0.0139	0.0777	2.01449	9.03488	-0.01115848223028	70749	61849	59839
c1y_0160101	c4y_0010101	-0.6057	0.4202	-1.4416	0.1494	-0.0048	0.0049	0.0139	0.0097	2.01449	1.34722	0.00187526924875184	70749	65376	63020
c1y_0160101	c4y_0010201	NA	NA	NA	NA	NA	NA	0.0139	0.0012	2.01449	0.179104	NA	70749	65376	63020
c1y_0160101	c4y_0010301	0.2591	0.3552	0.7294	0.4658	0.0046	0.0047	0.0139	0.0124	2.01449	1.74648	0.00158339737500805	70749	65376	63020
c1y_0160101	c4y_0030002	-0.032	0.095	-0.3371	0.736	-0.015	0.0061	0.0139	0.3831	2.01449	15.324	-0.0177606405533047	70749	65376	63020
c1y_0160101	c4y_0042101	0.254	0.1866	1.3613	0.1734	-0.0087	0.0053	0.0139	0.0484	2.01449	5.31868	-0.0164932546779975	70749	65376	63020
c1y_0160101	c4y_0042102b	0.1922	0.1792	1.0724	0.2835	-0.0071	0.0052	0.0139	0.0495	2.01449	5.625	-0.0129607221418413	70749	78071	70298
c1y_0160101	c4y_0051001	0.0542	0.2382	0.2278	0.8198	0.0548	0.0052	0.0139	0.0331	2.01449	3.48421	0.0593741816401924	70749	65376	63020
c1y_0160101	c4y_0051101	0.9324	0.2602	3.5834	3e-04	0.1546	0.0049	0.0139	0.0364	2.01449	4.33333	0.149640266655455	70749	65376	63020
c1y_0160101	c4y_0051201	1	0.335	4.0129	5.9973e-05	0.1985	0.0059	0.0139	0.0432	2.01449	4.45361	0.187481014035152	70749	64843	62520
c1y_0160101	c4y_0051301	-0.3761	0.4756	-0.7909	0.429	0.0393	0.0045	0.0139	0.0069	2.01449	1.01471	0.0466469692433439	70749	65154	62814
c1y_0160101	c4y_0051401	-0.4243	0.4561	-0.9301	0.3523	0.0212	0.0048	0.0139	0.0091	2.01449	1.3	0.0280094520910052	70749	65148	62809
c1y_0160101	c4y_0051501	0.0448	0.3377	0.1326	0.8945	0.0456	0.0056	0.0139	0.0178	2.01449	2.25316	0.0493300807655067	70749	65244	62902
c1y_0160101	c4y_0053801	-0.0047	0.4076	-0.0115	0.9908	-0.001	0.0047	0.0139	0.0116	2.01449	1.78462	-0.00103531039262606	70749	65026	62699
c1y_0160101	c4y_0053901	0.0311	0.4811	0.0647	0.9484	0.0094	0.0047	0.0139	0.0078	2.01449	1.16418	0.0102728505469014	70749	61135	58960
c1y_0160101	c4y_0054001	0.1535	0.4772	0.3216	0.7478	0.006	0.0045	0.0139	0.0061	2.01449	0.953125	0.00513662535488776	70749	64861	62543
c1y_0160101	c4y_0054401	1	2.1222	0.6091	0.5425	-0.0043	0.0048	0.0139	0.0025	2.01449	0.378788	-0.0123758445464463	70749	64952	62627
c1y_0160101	c4y_0055701	0.0931	0.2741	0.3399	0.734	-0.0011	0.0052	0.0139	0.0227	2.01449	3.06757	-0.00289818892715636	70749	64868	62549
c1y_0160101	c4y_0056001	-0.0705	0.666	-0.1058	0.9157	-2.8728e-05	0.0049	0.0139	0.0039	2.01449	0.629032	0.000492311637600725	70749	64712	62403
c1y_0160101	c4y_0056101	0.1634	0.3477	0.47	0.6384	-0.0015	0.0047	0.0139	0.0125	2.01449	2.19298	-0.00382601241421948	70749	65112	62780
c1y_0160101	c4y_0056301	-0.2764	0.3962	-0.6976	0.4854	0.0048	0.004	0.0139	0.0099	2.01449	1.43478	0.00853518955457052	70749	65052	62728
c1y_0160101	c4y_0056401	-0.5374	0.6825	-0.7874	0.431	0.0116	0.0046	0.0139	0.0059	2.01449	0.880597	0.0177079675449047	70749	63800	61531
c1y_0160101	c4y_0060101	-0.2383	0.6717	-0.3547	0.7228	0.0209	0.0047	0.0139	0.0046	2.01449	0.657143	0.0250845167167172	70749	63051	60832
c1y_0160101	c4y_0060201	NA	NA	NA	NA	0.0089	0.0054	0.0139	-4.8573e-05	2.01449	-0.00703957	NA	70749	65164	62824
c1y_0160101	c4y_0060301b	0.132	1.0459	0.1262	0.8996	-0.0067	0.0049	0.0139	0.0017	2.01449	0.261538	-0.00778585681850614	70749	78071	70298
c1y_0160101	c4y_0070001_3	0.8131	0.3513	2.3142	0.0207	0.1339	0.0047	0.0139	0.0123	2.01449	1.5375	0.14125554743983	70749	59541	57923
c1y_0160101	c4y_0070101	0.7196	0.2319	3.1027	0.0019	0.1586	0.0053	0.0139	0.0342	2.01449	4.5	0.159561674435747	70749	65163	62826
c1y_0160101	c4y_0070201	0.8522	0.297	2.869	0.0041	0.1367	0.0048	0.0139	0.0232	2.01449	3.13514	0.134933483707925	70749	65161	62827
c1y_0160101	c4y_0070301	0.9171	0.3493	2.6254	0.0087	0.1325	0.0048	0.0139	0.0171	2.01449	2.28	0.131612041659966	70749	64642	62351
c1y_0160101	c4y_0070501_3	0.6804	1.0202	0.667	0.5048	0.0858	0.0053	0.0139	0.0028	2.01449	0.444444	0.0870381461526428	70749	71842	67550
c1y_0160101	c4y_0070601	0.6756	0.3078	2.1949	0.0282	0.1074	0.0053	0.0139	0.0223	2.01449	3.32836	0.106063096197828	70749	65201	62863
c1y_0160101	c4y_0070701	0.9757	0.5872	1.6615	0.0966	0.0977	0.0053	0.0139	0.0086	2.01449	1.26471	0.0974976879159517	70749	63328	61079
c1y_0160101	c4y_0070801	NA	NA	NA	NA	0.1001	0.0052	0.0139	-9e-04	2.01449	-0.136364	NA	70749	64852	62534
c1y_0160101	c4y_0073501_2	-0.0115	0.2621	-0.0441	0.9649	0.0081	0.005	0.0139	0.0278	2.01449	3.97143	0.0115361920882088	70749	39019	38447
c1y_0160101	c4y_0073501_3	NA	NA	NA	NA	0.0262	0.0055	0.0139	-0.0024	2.01449	-0.347826	NA	70749	53035	52228
c1y_0160101	c4y_0074001_2	0.0443	0.4158	0.1065	0.9152	0.027	0.005	0.0139	0.0094	2.01449	1.25333	0.0298563047715946	70749	60896	59045
c1y_0160101	c4y_0075001_2	-0.9851	2.0425	-0.4823	0.6296	0.0161	0.005	0.0139	0.0023	2.01449	0.315068	0.0235366455454925	70749	61740	59861
c1y_0160101	c4y_0075001_3	NA	NA	NA	NA	NA	NA	0.0139	0.0017	2.01449	0.257576	NA	70749	58965	57110
c1y_0160101	c4y_0075501_2	-0.9009	3.8915	-0.2315	0.8169	0.0104	0.0048	0.0139	0.0019	2.01449	0.253333	0.0164827977597407	70749	59497	57560
c1y_0160101	c4y_0075501_3	0.0686	0.4429	0.1549	0.8769	0.0248	0.0047	0.0139	0.008	2.01449	1.17647	0.0264407731299744	70749	76319	67809
c1y_0160101	c4y_0077001	0.4975	0.3698	1.3455	0.1785	0.0705	0.0051	0.0139	0.0128	2.01449	1.72973	0.0707485638159997	70749	65500	62784
c1y_0160101	c4y_0077101	1	1.0089	1.2864	0.1983	0.0681	0.005	0.0139	0.0048	2.01449	0.761905	0.0636142924578362	70749	65121	62787
c1y_0160101	c4y_0077102	0.1476	0.2667	0.5534	0.58	0.0441	0.0051	0.0139	0.0182	2.01449	2.84375	0.0461943985538219	70749	65546	62826
c1y_0160101	c4y_0080001	-0.096	0.2909	-0.3301	0.7413	-0.0083	0.0053	0.0139	0.0192	2.01449	2.59459	-0.0075233350334864	70749	65210	62870
c1y_0160101	c4y_0081001	-0.4769	0.3046	-1.5654	0.1175	0.0022	0.0049	0.0139	0.0209	2.01449	2.98571	0.010705597860545	70749	65155	62476
c1y_0160101	c4y_0090001	-0.2923	0.4546	-0.643	0.5202	-0.0093	0.005	0.0139	0.0092	2.01449	1.31429	-0.00690114549364156	70749	64932	62244
c1y_0160101	c4y_0091001	NA	NA	NA	NA	-0.0054	0.0046	0.0139	-0.0042	2.01449	-0.494118	NA	70749	65161	62462
c1y_0160101	c4y_0100001	-0.3098	0.5523	-0.561	0.5748	0.0037	0.005	0.0139	0.0062	2.01449	0.775	0.00695751193055722	70749	65517	62795
c1y_0160101	c4y_0110001	0.0053	0.1947	0.0271	0.9784	-0.0054	0.0049	0.0139	0.0425	2.01449	5.66667	-0.00614739126475162	70749	65763	63022
c1y_0160101	c4y_0120001	-0.076	0.1732	-0.4391	0.6606	1e-04	0.0053	0.0139	0.0673	2.01449	6.23148	0.0025366582290346	70749	65763	63022
c1y_0160101	c4y_0130001	0.1738	0.1866	0.9316	0.3515	-0.0141	0.0048	0.0139	0.0658	2.01449	6.38835	-0.0213763443135453	70749	65763	63022
c1y_0160101	c4y_0130102	NA	NA	NA	NA	NA	NA	0.0139	6e-04	2.01449	0.0909091	NA	70749	65763	63022
c1y_0160101	c4y_0130103	-0.4613	0.3583	-1.2875	0.1979	-0.0018	0.0051	0.0139	0.0159	2.01449	2.09211	0.00498394610124112	70749	65763	63022
c1y_0160101	c4y_0130104	0.1378	0.1997	0.6897	0.4904	-0.0089	0.0051	0.0139	0.0529	2.01449	5.75	-0.0138341667142221	70749	65763	63022
c1y_0160101	c4y_0130105	-0.3183	0.4354	-0.7309	0.4648	-5e-04	0.0048	0.0139	0.0078	2.01449	1.18182	0.00280356436027865	70749	65763	63022
c1y_0160101	c4y_0140001	0.0347	0.2418	0.1433	0.8861	0.0109	0.0052	0.0139	0.0294	2.01449	3.45882	0.0113417978559154	70749	65763	63022
c1y_0160101	c4y_0150001	0.0522	0.1711	0.3053	0.7601	0.059	0.0056	0.0139	0.061	2.01449	6.0396	0.0647820931982198	70749	65763	63022
c1y_0160101	c4y_0160001	0.2972	0.2009	1.4795	0.139	0.063	0.0053	0.0139	0.0459	2.01449	4.25	0.0625584659422703	70749	65763	63022
c1y_0160101	c4y_0160101	0.1466	0.1845	0.7945	0.4269	0.0625	0.0052	0.0139	0.0605	2.01449	4.80159	0.0658628793726143	70749	65763	63022
c1y_0160101	c4y_0160201	0.1354	0.2438	0.5554	0.5786	0.0417	0.0054	0.0139	0.0354	2.01449	3.33962	0.0431969287704496	70749	65763	63022
c1y_0160101	c4y_0160301	-0.4893	1.402	-0.349	0.7271	0.021	0.0048	0.0139	0.004	2.01449	0.449438	0.026615908834218	70749	65763	63022
c1y_0160101	c4y_0170001	0.0262	0.2289	0.1146	0.9087	0.0551	0.0052	0.0139	0.0358	2.01449	3.69072	0.0605604539176317	70749	65763	63022
c1y_0160101	c4y_0180001	0.1912	0.5037	0.3797	0.7042	0.0325	0.0053	0.0139	0.0066	2.01449	0.942857	0.0336898659113025	70749	65763	63022
c1y_0160101	c4y_0190001	NA	NA	NA	NA	NA	NA	0.0139	-1e-04	2.01449	-0.0140845	NA	70749	65347	62642
c1y_0160101	c4y_0200001	1	0.3012	4.2447	2.1886e-05	0.2051	0.0052	0.0139	0.0431	2.01449	4.14423	0.196759448737503	70749	65479	62762
c1y_0160101	c4y_0210001	1	0.2816	4.258	2.0623e-05	0.1965	0.0054	0.0139	0.0417	2.01449	4.04854	0.189088728643857	70749	65763	63022
c1y_0160101	c4y_0210101	1	0.2744	4.4165	1.0029e-05	0.2106	0.0058	0.0139	0.0518	2.01449	4.7963	0.202089883543274	70749	65763	63022
c1y_0160101	c4y_0210401	1	0.3489	3.0437	0.0023	0.1413	0.0055	0.0139	0.0183	2.01449	2.17857	0.138220782844104	70749	65763	63022
c1y_0160101	c4y_0220001	1	0.3158	4.2626	2.0203e-05	0.2245	0.0057	0.0139	0.0566	2.01449	5.44231	0.212773706729953	70749	65763	63022
c1y_0160101	c4y_0230001	0.9152	0.2322	3.9406	8.1275e-05	0.1276	0.0055	0.0139	0.06	2.01449	5.45455	0.115992838381939	70749	65763	63022
c1y_0160101	c4y_0240001	0.5786	0.7334	0.7889	0.4301	0.0666	0.0053	0.0139	0.0051	2.01449	0.607143	0.0678567359299659	70749	65763	63022
c1y_0160101	c4y_0250001	0.9292	1.1053	0.8406	0.4005	0.0619	0.0053	0.0139	0.0038	2.01449	0.493506	0.0607816036257644	70749	65763	63022
c1y_0160101	c4y_0250101	0.4703	0.8089	0.5814	0.561	0.0595	0.0048	0.0139	0.0043	2.01449	0.551282	0.0613212966588367	70749	65763	63022
c1y_0160101	c4y_0250201	NA	NA	NA	NA	0.031	0.0048	0.0139	-0.0038	2.01449	-0.575758	NA	70749	65763	63022
c1y_0160101	c4y_0250202	0.5589	0.5309	1.0528	0.2924	0.036	0.005	0.0139	0.0067	2.01449	0.971014	0.0339197915304242	70749	65763	63022
c1y_0160101	c4y_0250203	0.7366	0.7677	0.9595	0.3373	0.0584	0.0051	0.0139	0.0045	2.01449	0.625	0.0579157459169584	70749	65763	63022
c1y_0160101	c4y_0250204	-0.0108	0.483	-0.0224	0.9821	0.0519	0.0049	0.0139	0.0071	2.01449	1.01429	0.0568776462533356	70749	65763	63022
c1y_0160101	c4y_0250205	-0.1391	0.9529	-0.1459	0.884	0.0445	0.0052	0.0139	0.0022	2.01449	0.333333	0.0493307586156126	70749	65763	63022
c1y_0160101	c4y_0250206	NA	NA	NA	NA	0.03	0.0052	0.0139	-0.0072	2.01449	-1.10769	NA	70749	65763	63022
c1y_0160101	c4y_0250207	0.6313	0.6547	0.9643	0.3349	0.0328	0.0052	0.0139	0.0055	2.01449	0.785714	0.0302744658885611	70749	65763	63022
c1y_0160101	c4y_0250208	-0.3467	0.4299	-0.8065	0.42	0.043	0.0051	0.0139	0.0108	2.01449	1.52113	0.0514231184485812	70749	65763	63022
c1y_0160101	c4y_0250209	0.1318	0.6973	0.189	0.8501	0.0454	0.005	0.0139	0.0037	2.01449	0.552239	0.048620980958305	70749	65763	63022
c1y_0160101	c4y_0250210	0.6194	1.2767	0.4852	0.6276	0.0355	0.0048	0.0139	0.0021	2.01449	0.333333	0.0354402998983365	70749	65460	62746
c1y_0160101	c4y_0250211	NA	NA	NA	NA	0.0299	0.005	0.0139	-0.0076	2.01449	-1.15152	NA	70749	65098	62405
c1y_0160101	c4y_0250212	NA	NA	NA	NA	0.0338	0.0051	0.0139	-0.0094	2.01449	-1.36232	NA	70749	65763	63022
c1y_0160101	c4y_0260001	0.1971	0.4139	0.4762	0.6339	0.0455	0.0048	0.0139	0.0102	2.01449	1.36	0.0474711228972641	70749	65763	63022
c1y_0160101	c4y_0270001	-0.3245	0.2357	-1.3769	0.1686	0.0066	0.0052	0.0139	0.031	2.01449	4.13333	0.0141986674053935	70749	65763	63022
c1y_0160101	c4y_0280001	-0.356	0.2808	-1.2679	0.2048	0.0114	0.0051	0.0139	0.0216	2.01449	3.27273	0.0188416848545041	70749	65763	63022
c1y_0160101	c4y_0290001	0.0418	0.1504	0.2779	0.7811	-0.0152	0.0052	0.0139	0.0941	2.01449	9.50505	-0.0190055879719636	70749	65763	63022
c1y_0160101	c4y_0300101	0.3697	0.2776	1.3317	0.183	-0.0011	0.0051	0.0139	0.0224	2.01449	3.29412	-0.00785673540450225	70749	65763	63022
c1y_0160101	c4y_0300201	-0.0601	0.3972	-0.1513	0.8798	0.0112	0.0049	0.0139	0.0102	2.01449	1.39726	0.0129942933177074	70749	65763	63022
c1y_0160101	c4y_0300301	-0.0096	0.2786	-0.0344	0.9725	0.0144	0.0053	0.0139	0.023	2.01449	3.15068	0.0160535254560872	70749	65763	63022
c1y_0160101	c4y_0300401	-0.0741	0.2862	-0.2588	0.7958	0.0166	0.0048	0.0139	0.021	2.01449	3	0.0195743424112742	70749	65763	63022
c1y_0160101	c4y_0300501	-0.0611	0.3138	-0.1948	0.8455	0.0081	0.0052	0.0139	0.0208	2.01449	3.05882	0.00997896561326794	70749	65763	63022
c1y_0160101	c4y_0300601	-0.1935	0.2723	-0.7108	0.4772	0.011	0.0047	0.0139	0.0234	2.01449	3.34286	0.0156881348652643	70749	65763	63022
c1y_0160101	c4y_0310101	0.057	0.2617	0.218	0.8275	0.002	0.0052	0.0139	0.0242	2.01449	3.36111	0.00114407437301207	70749	65550	62832
c1y_0160101	c4y_0310201	0.2777	0.2403	1.1555	0.2479	-0.0132	0.0053	0.0139	0.0318	2.01449	4.24	-0.020596643634434	70749	65763	63022
c1y_0160101	c4y_0310301	-0.0655	0.3355	-0.1952	0.8452	0.0038	0.0052	0.0139	0.0176	2.01449	2.14634	0.00521954589868117	70749	65763	63022
c1y_0160101	c4y_0310401b	NA	NA	NA	NA	0.0028	0.0049	0.0139	-0.0049	2.01449	-0.544444	NA	70749	43650	40751
c1y_0160101	c4y_0310501	0.4001	0.5344	0.7487	0.454	0.0041	0.0052	0.0139	0.0093	2.01449	1	-0.000112780516438814	70749	65763	63022
c1y_0160101	c4y_0310601	1	1.4799	0.7846	0.4327	-0.0019	0.005	0.0139	0.0044	2.01449	0.473118	-0.0112389713607305	70749	65763	63022
c1y_0160101	c4y_0310901b	0.462	0.4274	1.0808	0.2798	-0.0045	0.0048	0.0139	0.0128	2.01449	1.52381	-0.012465461016652	70749	43650	40751
c1y_0160101	c4y_0320001	0.5237	0.4622	1.1332	0.2572	-0.0051	0.0056	0.0139	0.0102	2.01449	1.36	-0.0119661793672408	70749	63210	61053
c1y_0160101	c4y_0330001	-0.1179	0.3579	-0.3294	0.7419	0.0037	0.0049	0.0139	0.0128	2.01449	1.80282	0.00570147509785758	70749	63210	61053
c1y_0160101	c4y_0330002	0.8401	0.5541	1.5162	0.1295	-0.0048	0.0057	0.0139	0.0097	2.01449	1.12791	-0.0151918263628238	70749	63210	61053
c1y_0160101	c4y_0330101	0.3229	0.5963	0.5415	0.5881	-0.0166	0.0054	0.0139	0.0055	2.01449	0.723684	-0.0215486391836393	70749	60769	58784
c1y_0160101	c4y_0330201	-0.1989	0.2855	-0.6965	0.4861	-0.0131	0.0049	0.0139	0.0201	2.01449	2.61039	-0.0112801282054368	70749	62609	60492
c1y_0160101	c4y_0340001	-0.8304	0.729	-1.1392	0.2546	-0.0016	0.0054	0.0139	0.0055	2.01449	0.774648	0.00553974900040295	70749	61586	59511
c1y_0160101	c4y_0350001	0.1177	0.372	0.3164	0.7517	0.0093	0.005	0.0139	0.0112	2.01449	1.67164	0.0120769022001769	70749	36752	35406
c1y_0160101	c4y_0360001	-0.6146	1.3317	-0.4615	0.6444	-0.0553	0.0053	0.0139	0.0024	2.01449	0.32	-0.057491597236493	70749	63210	61053
c1y_0160101	c4y_0380001	0.1792	0.384	0.4666	0.6408	0.0065	0.0056	0.0139	0.0126	2.01449	1.7027	0.00481267807876813	70749	63195	61039
c1y_0160101	c4y_0450001	0.3665	0.3782	0.969	0.3326	-0.0078	0.0048	0.0139	0.0126	2.01449	1.82609	-0.0135737278044989	70749	63210	61053
c1y_0160101	c4y_0460001	0.2463	0.2916	0.8446	0.3983	0.0035	0.0056	0.0139	0.0238	2.01449	3.01266	-0.000658575217588436	70749	63210	61053
c1y_0160101	c4y_0480001	0.2349	0.2331	1.0079	0.3135	-0.0064	0.0052	0.0139	0.0387	2.01449	5.16	-0.0127957787824888	70749	63210	61053
c1y_0160101	c4y_0490001_1	-0.1759	0.3422	-0.514	0.6072	0.0049	0.0053	0.0139	0.0125	2.01449	1.66667	0.00787300568544359	70749	60884	59003
c1y_0160101	c4y_0490001_2	0.0638	0.3972	0.1606	0.8724	-0.0055	0.005	0.0139	0.0097	2.01449	1.34722	-0.00694309744876604	70749	60838	58957
c1y_0160101	c4y_0490001_3	0.6373	2.7672	0.2303	0.8179	0.003	0.0052	0.0139	0.0014	2.01449	0.208955	0.000531707930587665	70749	60809	58932
c1y_0160101	c4y_0500001	-0.0885	0.1871	-0.473	0.6362	0.007	0.0052	0.0139	0.097	2.01449	1.13984	0.0115690604776171	70749	63210	61053
c1y_0160101	c4y_0500101	-0.0785	0.1468	-0.5349	0.5927	0.0083	0.0055	0.0139	0.1015	2.01449	1.31818	0.0135212297269062	70749	54427	52670
c1y_0160101	c4y_asq_acomu	0.1984	0.1915	1.0359	0.3003	-0.0119	0.0053	0.0139	0.058	2.01449	6.59091	-0.0196580143094151	70749	59091	57795
c1y_0160101	c4y_asq_bgm	0.0778	0.1858	0.4184	0.6756	-0.0189	0.0052	0.0139	0.0502	2.01449	6.12195	-0.0239736460880605	70749	59091	57790
c1y_0160101	c4y_asq_cfm	-8e-04	0.1855	-0.0043	0.9965	-0.005	0.0045	0.0139	0.0527	2.01449	6.3494	-0.00576818939237363	70749	59032	57736
c1y_0160101	c4y_asq_dproblem	0.2215	0.1879	1.1786	0.2386	-0.0051	0.0048	0.0139	0.0419	2.01449	5.2375	-0.0113777192661468	70749	58926	57633
c1y_0160101	c4y_asq_epersonal	0.1696	0.2309	0.7344	0.4627	-0.0062	0.0045	0.0139	0.0279	2.01449	3.44444	-0.010500955477205	70749	59006	57711
c1y_0160101	c4y_asq_total	0.1079	0.1739	0.6205	0.5349	-0.0088	0.0045	0.0139	0.0553	2.01449	6.28409	-0.0122717642774021	70749	70924	70413
c1y_0160101	c4y_bmi	-0.0777	0.1119	-0.6943	0.4875	-0.0289	0.0054	0.0139	0.2773	2.01449	16.7048	-0.0301804834648643	70749	69223	66744
c1y_0160101	c6m_0010201_1	0.3019	0.3333	0.9057	0.3651	0.0075	0.0053	0.0139	0.0218	2.01449	1.87931	0.00290784405753637	70749	77614	68518
c1y_0160101	c6m_0010201_2	-0.1463	0.3673	-0.3983	0.6904	-0.0018	0.0052	0.0139	0.016	2.01449	1.64948	0.000113012941235982	70749	69375	60907
c1y_0160101	c6m_0010201_3	-0.0214	0.6807	-0.0314	0.9749	-0.0033	0.0049	0.0139	0.0042	2.01449	0.466667	-0.00343200026706032	70749	77736	68659
c1y_0160101	c6m_0010201_5	0.1156	0.2905	0.3979	0.6907	-0.0135	0.005	0.0139	0.0312	2.01449	2.88889	-0.0312115937211041	70749	20259	18189
c1y_0160101	c6m_0020001_1	0.036	0.3139	0.1148	0.9086	0.0113	0.0052	0.0139	0.0142	2.01449	1.97222	0.0233422669146333	70749	20259	18189
c1y_0160101	c6m_0020001_2	-0.3042	0.8616	-0.353	0.7241	-0.0026	0.0049	0.0139	0.0029	2.01449	0.467742	-0.0035098654254708	70749	20259	18189
c1y_0160101	c6m_0020001_3	0.0437	0.3202	0.1364	0.8915	-0.0115	0.0048	0.0139	0.0132	2.01449	1.97015	-0.0248652263463128	70749	20259	18189
c1y_0160101	c6m_0040108b	NA	NA	NA	NA	-0.0023	0.0048	0.0139	-0.0074	2.01449	-0.795699	NA	70749	60807	58928
c1y_0160101	c6m_0040109b	NA	NA	NA	NA	NA	NA	0.0139	3e-04	2.01449	0.0333333	NA	70749	58807	57095
c1y_0160101	c6m_0040110b	0.0051	0.3208	0.0158	0.9874	-0.0111	0.0049	0.0139	0.0225	2.01449	2.29592	-0.0128396626118385	70749	59039	57319
c1y_0160101	c6m_0040111b	0.07	0.5697	0.1229	0.9022	-0.0039	0.0048	0.0139	0.0059	2.01449	0.641304	-0.00508189434328304	70749	59039	57316
c1y_0160101	c6m_0070103_checked	0.0949	0.1074	0.8837	0.3769	-0.0107	0.0058	0.0139	0.2189	2.01449	12.3672	-0.019583059514689	70749	59634	58150
c1y_0160101	c6m_0090001b	1	1.1356	0.9223	0.3564	3e-04	0.0048	0.0139	0.0033	2.01449	0.611111	-0.00681323206917615	70749	58931	57218
c1y_0160101	c6m_0170001_1	-0.2056	0.5052	-0.407	0.684	-2e-04	0.0052	0.0139	0.0062	2.01449	1.05085	0.00150752761239508	70749	20259	18189
c1y_0160101	c6m_0170001_2	0.1785	0.4049	0.441	0.6592	-0.0023	0.0051	0.0139	0.0098	2.01449	1.66102	-0.00695301354021177	70749	20259	18189
c1y_0160101	c6m_0180001_1	-0.072	0.1933	-0.3722	0.7098	-0.0104	0.0051	0.0139	0.0403	2.01449	5.30263	-0.0205000972056656	70749	20259	18189
c1y_0160101	c6m_0180001_2	-0.0984	0.2953	-0.3331	0.739	0.0044	0.0052	0.0139	0.0164	2.01449	2.44776	0.0108076828847941	70749	20259	18189
c1y_0160101	c6m_0180001_3	0.126	0.2566	0.4912	0.6233	0.0146	0.0053	0.0139	0.0213	2.01449	3.13235	0.028726519217109	70749	20259	18189
c1y_0160101	c6m_0220001_1	-0.2327	0.5776	-0.4029	0.687	0.0024	0.0052	0.0139	0.0043	2.01449	0.796296	0.00685692106863945	70749	20259	18189
c1y_0160101	c6m_0380001_1	-1	1.4128	-0.8086	0.4187	0.0069	0.005	0.0139	0.003	2.01449	0.566038	0.0219258347806999	70749	20256	18186
c1y_0160101	c6m_asq_acomu	-0.2891	0.2526	-1.1444	0.2524	0.0154	0.0057	0.0139	0.028	2.01449	4	0.0230551219270489	70749	63210	61053
c1y_0160101	c6m_asq_bgm	-0.2198	0.1517	-1.4485	0.1475	-0.015	0.0053	0.0139	0.0818	2.01449	10.9067	-0.00947763715650684	70749	63210	61053
c1y_0160101	c6m_asq_cfm	-0.1236	0.1931	-0.6402	0.522	-0.0183	0.0052	0.0139	0.0476	2.01449	6.18182	-0.0174029947983578	70749	63210	61053
c1y_0160101	c6m_asq_dproblem	-0.3083	0.1903	-1.6203	0.1052	-0.0081	0.0053	0.0139	0.0617	2.01449	7.81013	0.000162666846046842	70749	63210	61053
c1y_0160101	c6m_asq_epersonal	0.0604	0.1383	0.4364	0.6625	-0.0021	0.0051	0.0139	0.0796	2.01449	9.82716	-0.00452332180212234	70749	63210	61053
c1y_0160101	c6m_asq_total	-0.1724	0.1536	-1.1222	0.2618	-0.0105	0.0056	0.0139	0.0766	2.01449	9.34146	-0.00556389937941113	70749	73735	69355
c1y_0160101	c6m_bed_time	0.1039	0.2772	0.3748	0.7078	-0.0077	0.0047	0.0139	0.0177	2.01449	2.85484	-0.00985408364765207	70749	69297	66820
c1y_0160101	c6m_bmi	-0.2374	0.1247	-1.9031	0.057	-0.0234	0.0053	0.0139	0.2613	2.01449	18.2727	-0.0108140659119941	70749	71026	70475
c1y_0160101	c6m_nap_count	0.1164	0.2482	0.4688	0.6392	0.0073	0.0049	0.0139	0.0172	2.01449	3.07143	0.0059338838240462	70749	69461	66970
c1y_0160101	c6m_night_wake_up_count	0.313	0.2654	1.1793	0.2383	0.0149	0.0049	0.0139	0.0195	2.01449	3.36207	0.010635115900843	70749	69328	66847
c1y_0160101	c6m_sleep_time_day	0.1701	0.2793	0.6088	0.5427	-0.0048	0.0051	0.0139	0.0205	2.01449	3.53448	-0.00832072661690166	70749	61849	59839
c1y_0160101	c6m_sleep_time_night	-0.3682	0.2932	-1.2559	0.2092	-0.0108	0.0053	0.0139	0.0187	2.01449	2.92188	-0.00610218026473422	70749	61849	59839
c1y_0160101	c6m_total_sleep_time	-0.1446	0.3368	-0.4294	0.6676	-0.0098	0.0053	0.0139	0.0138	2.01449	2.3	-0.00895481363000388	70749	61849	59839
c1y_0160101	c6m_wake_up_time	0.0919	0.1733	0.53	0.5961	-0.0113	0.0049	0.0139	0.0394	2.01449	5.9697	-0.0143833519571729	70749	69223	66744
c1y_0160101	c_hospital_kikan	-0.0545	0.2739	-0.199	0.8423	0.005	0.005	0.0139	0.0146	2.01449	2.51724	0.00642982362352872	70749	57999	57587
c1y_0160101	c_tshfpb_010	-0.0623	0.1558	-0.3997	0.6894	-0.0101	0.0057	0.0139	0.1406	2.01449	6.63208	-0.00902558312789806	70749	63210	61053
c1y_0160101	cd	0.1704	0.1415	1.2045	0.2284	-0.0106	0.0052	0.0139	0.072	2.01449	6	-0.0179339699987246	70749	61299	59333
c1y_0160101	childcare_facility_daycare_time_3y	-0.7687	0.7645	-1.0055	0.3147	0.0124	0.0054	0.0139	0.0083	2.01449	0.783019	0.0225509060712665	70749	58782	56940
c1y_0160101	childcare_facility_daycare_time_4y	NA	NA	NA	NA	NA	NA	0.0139	5e-04	2.01449	0.0694444	NA	70749	61559	59686
c1y_0160101	childcare_facility_starting_age	0.204	0.4853	0.4203	0.6742	-0.0071	0.0054	0.0139	0.0107	2.01449	0.972727	-0.0104979786283436	70749	61291	59325
c1y_0160101	constipation_3y	0.0867	0.2431	0.3565	0.7215	0.012	0.0049	0.0139	0.028	2.01449	3.94366	0.012082149924327	70749	70970	62804
c1y_0160101	constipation_4y	0.0173	0.2537	0.0683	0.9455	0.0156	0.0048	0.0139	0.0332	2.01449	4.61111	0.0165929056765111	70749	79712	70688
c1y_0160101	constipation_cum_4y	0.028	0.1986	0.1409	0.888	0.0159	0.0048	0.0139	0.0485	2.01449	5.98765	0.0229653884794791	70749	40817	37194
c1y_0160101	constipation_severity_3y	-0.0378	0.2103	-0.1796	0.8574	0.0147	0.005	0.0139	0.0363	2.01449	4.65385	0.0198005772564297	70749	47983	46414
c1y_0160101	constipation_severity_4y	-0.013	0.2455	-0.053	0.9577	0.0193	0.0049	0.0139	0.0324	2.01449	4.37838	0.0414077470882049	70749	20259	18189
c1y_0160101	dr0m_0020701_1	-0.3178	0.4107	-0.7739	0.439	-8.3871e-05	0.0057	0.0139	0.0087	2.01449	1.58182	0.00343923993183856	70749	58597	57191
c1y_0160101	dr0m_0020701_3	0.3204	0.3344	0.958	0.338	-0.005	0.0058	0.0139	0.0126	2.01449	2.29091	-0.0100010111787421	70749	58615	57208
c1y_0160101	dr0m_bmi	-0.0011	0.1182	-0.0095	0.9924	0.0076	0.0052	0.0139	0.1436	2.01449	13.0545	0.0083676506517339	70749	71094	70546
c1y_0160101	dr1m_0040501b	0.0442	0.3561	0.1241	0.9012	-0.0048	0.0049	0.0139	0.009	2.01449	1.8	-0.00591345420702948	70749	60590	58727
c1y_0160101	dr1m_bmi	-0.2305	0.147	-1.5686	0.1167	0.0102	0.0053	0.0139	0.1023	2.01449	10.7684	0.020137048044161	70749	71094	70546
c1y_0160101	egg_allergy_1hy	0.9447	0.3245	2.9112	0.0036	0.1247	0.0047	0.0139	0.0172	2.01449	2.6875	0.117931806875344	70749	69261	66785
c1y_0160101	egg_allergy_2y	0.8035	0.2459	3.2674	0.0011	0.1396	0.005	0.0139	0.024	2.01449	3.80952	0.134194827951143	70749	69260	66783
c1y_0160101	egg_allergy_3y	0.8804	0.2856	3.0829	0.0021	0.1313	0.0053	0.0139	0.0306	2.01449	4.56716	0.122240069322342	70749	69212	66737
c1y_0160101	egg_allergy_4y	0.8106	0.2768	2.9282	0.0034	0.1323	0.0049	0.0139	0.0247	2.01449	3.38356	0.126094062677627	70749	69258	66780
c1y_0160101	egg_allergy_cum_4y	1	0.2609	3.9258	8.643e-05	0.1695	0.0051	0.0139	0.0351	2.01449	4.28049	0.160956039287838	70749	67753	65331
c1y_0160101	egg_allergy_score_until_4yo	0.9381	0.2295	4.0872	4.3656e-05	0.2015	0.0052	0.0139	0.0558	2.01449	5.58	0.191885314647295	70749	69210	66736
c1y_0160101	egg_allergy_score_until_4yo_positive	0.9146	0.233	3.9253	8.6624e-05	0.1927	0.0053	0.0139	0.052	2.01449	5.14851	0.182517914884893	70749	70019	67457
c1y_0160101	exclusive_breastfeeding_1y	-0.1717	0.235	-0.7306	0.465	0.0179	0.0049	0.0139	0.0262	2.01449	3.9697	0.0227715315491377	70749	79490	70510
c1y_0160101	febrile_convulsion_cum_4y	0.1871	0.1377	1.3586	0.1743	-0.0086	0.0052	0.0139	0.0888	2.01449	8.07273	-0.0170201145012709	70749	61089	59139
c1y_0160101	feeding_type_yesterday_breast_feeding_count_1m	-0.34	0.2904	-1.1709	0.2416	0.0151	0.0052	0.0139	0.0168	2.01449	2.84746	0.0215426506316427	70749	67637	65218
c1y_0160101	feeding_type_yesterday_formula_feeding_count_1m	0.3608	0.5434	0.664	0.5067	-0.0168	0.0045	0.0139	0.0086	2.01449	0.754386	-0.0220075533908213	70749	67658	65244
c1y_0160101	fever_count_cum_2hy	-0.1873	0.194	-0.9655	0.3343	0.0176	0.0049	0.0139	0.0463	2.01449	5.38372	0.0426748854328152	70749	20259	18189
c1y_0160101	fever_count_cum_2y	-0.2403	0.209	-1.1493	0.2504	0.013	0.0051	0.0139	0.036	2.01449	4.44444	0.0332659875146294	70749	20259	18189
c1y_0160101	fever_over_39c_count_cum_2hy	-0.011	0.1998	-0.055	0.9561	0.0122	0.0049	0.0139	0.0364	2.01449	4.08989	0.0263040429315457	70749	20259	18189
c1y_0160101	fever_over_39c_count_cum_2y	-0.0869	0.2264	-0.384	0.701	0.0121	0.0053	0.0139	0.0302	2.01449	3.82278	0.0157076098800264	70749	71674	63448
c1y_0160101	first_vaccination_bcg	-0.0034	0.5102	-0.0067	0.9947	-0.0125	0.0053	0.0139	0.0051	2.01449	0.822581	-0.0133054744657459	70749	64328	63848
c1y_0160101	first_vaccination_dpt	NA	NA	NA	NA	NA	NA	0.0139	0.0012	2.01449	0.193548	NA	70749	67970	64357
c1y_0160101	first_vaccination_haemophilus_b_influenzae	NA	NA	NA	NA	NA	NA	0.0139	8e-04	2.01449	0.135593	NA	70749	61277	59446
c1y_0160101	first_vaccination_hbv	-0.4598	0.3311	-1.3885	0.165	0.018	0.0051	0.0139	0.015	2.01449	2.63158	0.0270421683038197	70749	60951	59065
c1y_0160101	first_vaccination_pneumococcus	NA	NA	NA	NA	0.0211	0.005	0.0139	-0.0025	2.01449	-0.403226	NA	70749	62924	60913
c1y_0160101	first_vaccination_polio	NA	NA	NA	NA	0.0034	0.0048	0.0139	-0.0064	2.01449	-1.12281	NA	70749	60593	59007
c1y_0160101	first_vaccination_rotavirus	-0.1257	0.4169	-0.3016	0.7629	0.0128	0.005	0.0139	0.0073	2.01449	1.17742	0.0154127616025687	70749	62863	61047
c1y_0160101	fish_allergy_score_until_4yo_positive	0.7265	0.4633	1.5682	0.1168	0.0757	0.0051	0.0139	0.0081	2.01449	1.55769	0.0723186400672715	70749	70403	67430
c1y_0160101	food_allergy_cum_4y	1	0.2783	4.0082	6.1172e-05	0.1828	0.0055	0.0139	0.0458	2.01449	4.77083	0.181956762595097	70749	60213	58301
c1y_0160101	food_allergy_cum_count_until_4yo	0.9141	0.2337	3.9109	9.1938e-05	0.1943	0.0051	0.0139	0.0447	2.01449	4.96667	0.188757181326301	70749	67701	65281
c1y_0160101	food_allergy_egg_feeding_status_case_combined_1yh	0.9466	0.2448	3.8667	1e-04	0.1812	0.0053	0.0139	0.0402	2.01449	4.46667	0.174588055349208	70749	67613	65196
c1y_0160101	food_allergy_egg_feeding_status_case_combined_2y	0.9911	0.2575	3.8491	1e-04	0.181	0.0049	0.0139	0.0343	2.01449	4.34177	0.178076932568451	70749	65303	62957
c1y_0160101	food_allergy_egg_feeding_status_case_combined_3y	0.922	0.2869	3.2139	0.0013	0.1638	0.005	0.0139	0.0219	2.01449	2.60714	0.164401582411415	70749	64701	62420
c1y_0160101	food_allergy_egg_feeding_status_case_combined_4y	0.8656	0.3467	2.497	0.0125	0.1517	0.0048	0.0139	0.0133	2.01449	1.77333	0.158813434680115	70749	61264	59299
c1y_0160101	food_allergy_fish_feeding_status_case_combined_1yh	NA	NA	NA	NA	0.0372	0.0047	0.0139	-0.0077	2.01449	-1.30508	NA	70749	67682	65266
c1y_0160101	food_allergy_fish_feeding_status_case_combined_2y	1	1.3514	0.8389	0.4015	0.0347	0.005	0.0139	0.0034	2.01449	0.53125	0.0300480306219647	70749	64819	62527
c1y_0160101	food_allergy_fish_feeding_status_case_combined_3y	NA	NA	NA	NA	0.0288	0.0045	0.0139	-0.0118	2.01449	-2.40816	NA	70749	64700	62418
c1y_0160101	food_allergy_fruit_feeding_status_case_combined_1yh	0.6373	0.5093	1.2514	0.2108	0.0393	0.0048	0.0139	0.0068	2.01449	1.21429	0.0358512719932164	70749	67658	65242
c1y_0160101	food_allergy_fruit_feeding_status_case_combined_2y	0.8557	7.0169	0.1219	0.9029	0.0377	0.0047	0.0139	0.002	2.01449	0.3125	0.0366293980945249	70749	64752	62466
c1y_0160101	food_allergy_fruit_feeding_status_case_combined_3y	NA	NA	NA	NA	0.0321	0.0046	0.0139	-7e-04	2.01449	-0.107692	NA	70749	64700	62418
c1y_0160101	food_allergy_milk_feeding_status_case_combined_1yh	0.3589	0.3348	1.0721	0.2837	0.1143	0.0048	0.0139	0.0113	2.01449	1.82258	0.118183261054344	70749	67669	65257
c1y_0160101	food_allergy_milk_feeding_status_case_combined_2y	0.5567	0.2928	1.9011	0.0573	0.1014	0.005	0.0139	0.0185	2.01449	2.84615	0.102205251578936	70749	65303	62957
c1y_0160101	food_allergy_milk_feeding_status_case_combined_3y	0.4153	0.4016	1.034	0.3011	0.0988	0.0052	0.0139	0.0097	2.01449	1.49231	0.103477266027458	70749	64718	62435
c1y_0160101	food_allergy_milk_feeding_status_case_combined_4y	0.7275	0.5181	1.4042	0.1603	0.1004	0.0054	0.0139	0.0075	2.01449	1.10294	0.105221861414508	70749	61195	59236
c1y_0160101	food_allergy_non_peanuts_nuts_feeding_status_case_combined_4y	-0.1554	0.4981	-0.312	0.755	0.0241	0.0052	0.0139	0.0075	2.01449	0.9375	0.0286799314297557	70749	61118	59163
c1y_0160101	food_allergy_nuts_feeding_status_case_combined_1yh	-0.0872	0.2418	-0.3606	0.7184	0.0248	0.005	0.0139	0.0278	2.01449	3.97143	0.0290968283736205	70749	65303	62957
c1y_0160101	food_allergy_nuts_feeding_status_case_combined_2y	-0.1303	0.2872	-0.4538	0.65	0.0323	0.0047	0.0139	0.0206	2.01449	2.98551	0.0378685156294662	70749	64701	62420
c1y_0160101	food_allergy_nuts_feeding_status_case_combined_3y	-0.1767	0.2589	-0.6823	0.495	0.0342	0.005	0.0139	0.0233	2.01449	2.94937	0.0410021121752625	70749	65579	62860
c1y_0160101	food_allergy_peanuts_feeding_status_case_combined_4y	-0.2533	0.4959	-0.5108	0.6095	0.0318	0.005	0.0139	0.0073	2.01449	1.01389	0.0382910184798863	70749	61156	59200
c1y_0160101	food_allergy_score_cum_count_until_4yo	0.8805	0.2149	4.0973	4.18e-05	0.2083	0.0052	0.0139	0.064	2.01449	6.09524	0.202636813261269	70749	67637	65218
c1y_0160101	food_allergy_sesame_feeding_status_case_combined_1yh	-0.2401	0.3913	-0.6136	0.5395	0.0139	0.0051	0.0139	0.0083	2.01449	1.22059	0.0177838912915388	70749	65300	62954
c1y_0160101	food_allergy_sesame_feeding_status_case_combined_2y	NA	NA	NA	NA	0.0124	0.0052	0.0139	-0.0116	2.01449	-2	NA	70749	64642	62362
c1y_0160101	food_allergy_sesame_feeding_status_case_combined_3y	0.9592	1.2335	0.7777	0.4368	0.0198	0.0053	0.0139	0.0033	2.01449	0.540984	0.0150888050123447	70749	65579	62860
c1y_0160101	food_allergy_shellfish_feeding_status_case_combined_1yh	0.0757	0.2146	0.3526	0.7244	0.0198	0.005	0.0139	0.0297	2.01449	4.30435	0.0198932377298666	70749	67658	65242
c1y_0160101	food_allergy_shellfish_feeding_status_case_combined_2y	0.8888	0.4433	2.0052	0.0449	0.0172	0.0049	0.0139	0.0117	2.01449	1.82812	0.00740762939518868	70749	64676	62394
c1y_0160101	food_allergy_shellfish_feeding_status_case_combined_3y	1	3.8634	0.6251	0.5319	0.019	0.0051	0.0139	0.0023	2.01449	0.338235	0.00699077232588979	70749	65579	62860
c1y_0160101	food_allergy_shellfish_feeding_status_case_combined_4y	-0.0232	0.2898	-0.0799	0.9363	0.0212	0.0055	0.0139	0.0249	2.01449	3.32	0.0244741079689314	70749	61095	59141
c1y_0160101	food_allergy_soba_feeding_status_case_combined_1yh	-0.287	0.2529	-1.135	0.2564	0.0223	0.005	0.0139	0.0249	2.01449	3.95238	0.0299985649255708	70749	65300	62954
c1y_0160101	food_allergy_soba_feeding_status_case_combined_2y	0.1072	0.3435	0.312	0.755	0.0203	0.0055	0.0139	0.0143	2.01449	2.2	0.0207955756822594	70749	64642	62362
c1y_0160101	food_allergy_soba_feeding_status_case_combined_3y	0.6761	0.6554	1.0315	0.3023	0.0272	0.0053	0.0139	0.0059	2.01449	0.819444	0.0235848251357177	70749	65579	62860
c1y_0160101	food_allergy_soba_feeding_status_case_combined_4y	0.2129	0.4094	0.52	0.6031	0.0303	0.005	0.0139	0.0094	2.01449	1.32394	0.0316183267136913	70749	61095	59141
c1y_0160101	food_allergy_wheat_feeding_status_case_combined_1yh	0.1208	0.4154	0.2907	0.7713	0.097	0.0049	0.0139	0.008	2.01449	1.45455	0.102700067072091	70749	67669	65257
c1y_0160101	fruit_allergy_score_until_4yo_positive	0.1931	0.3062	0.6307	0.5282	0.0577	0.0044	0.0139	0.0137	2.01449	2.20968	0.0585349300092021	70749	70403	67430
c1y_0160101	ft1b_0080001	0.3702	0.238	1.5553	0.1199	0.0354	0.005	0.0139	0.0438	2.01449	3.68067	0.0309918750921351	70749	61581	59564
c1y_0160101	ft1b_0400001	-0.3703	0.2503	-1.4795	0.139	0.0025	0.0051	0.0139	0.0545	2.01449	4.12879	0.0135107159925261	70749	57915	56076
c1y_0160101	ft1b_0410001	-0.3878	0.2378	-1.6311	0.1029	-7e-04	0.0052	0.0139	0.0599	2.01449	3.94079	0.0108139872910127	70749	61192	59202
c1y_0160101	ft1b_0420001	-0.4912	0.2761	-1.7795	0.0752	0.0024	0.0051	0.0139	0.0544	2.01449	3.62667	0.0167503400806884	70749	61929	59553
c1y_0160101	ft1b_0430001	-0.1447	0.2387	-0.6063	0.5443	-0.0056	0.0048	0.0139	0.0461	2.01449	3.17931	-0.00261522949028854	70749	61689	59677
c1y_0160101	ft1b_0440001	-0.1149	0.2392	-0.4803	0.631	-0.0029	0.0054	0.0139	0.053	2.01449	4.24	-0.000105100421731559	70749	62053	59670
c1y_0160101	ft1b_0450001	0.0797	0.2469	0.323	0.7467	0.004	0.0051	0.0139	0.0486	2.01449	4.58491	0.00243277347386831	70749	61695	59683
c1y_0160101	ft1b_0460001	-0.1645	0.2449	-0.6718	0.5017	0.003	0.0052	0.0139	0.0516	2.01449	4.96154	0.00799979366316448	70749	62078	59690
c1y_0160101	ft1b_0470001b	NA	NA	NA	NA	4e-04	0.005	0.0139	-0.0046	2.01449	-0.479167	NA	70749	73735	69355
c1y_0160101	ft1b_0480001	-0.2716	0.2529	-1.0738	0.2829	-0.0061	0.0052	0.0139	0.0568	2.01449	3.44242	0.000882157151356984	70749	61919	59542
c1y_0160101	gastroenteritis_cum_2y	0.1252	0.4025	0.3111	0.7557	0.0027	0.0054	0.0139	0.0158	2.01449	2.07895	0.000971847800013005	70749	73666	69297
c1y_0160101	hand_foot_and_mouth_disease_cum_2y	NA	NA	NA	NA	0.0083	0.0059	0.0139	-6e-04	2.01449	-0.0810811	NA	70749	69712	67159
c1y_0160101	hba1c_ngsp_early	0.1989	0.1898	1.0479	0.2947	-0.0073	0.0057	0.0139	0.0558	2.01449	6.2	-0.0141046662117491	70749	61862	59840
c1y_0160101	herpangina_cum_2y	0.0061	0.3996	0.0153	0.9878	0.0087	0.0052	0.0139	0.0091	2.01449	1.26389	0.00913510652231025	70749	69669	67131
c1y_0160101	hg	0.0061	0.1363	0.0451	0.964	0.0044	0.0051	0.0139	0.078	2.01449	1.93069	0.00491427346876252	70749	61214	59255
c1y_0160101	hsv_infection_cum_2y	0.5233	0.8894	0.5884	0.5563	0.0151	0.0053	0.0139	0.0026	2.01449	0.472727	0.0134451686626816	70749	63889	61602
c1y_0160101	influenza_viral_infections_cum_4y	0.0063	0.2713	0.0234	0.9813	0.0133	0.0051	0.0139	0.0286	2.01449	3.91781	0.015409803519487	70749	58261	56149
c1y_0160101	intellectual_and_developmental_disability_including_language_delay_cum_4y	NA	NA	NA	NA	NA	NA	0.0139	2e-04	2.01449	0.030303	NA	70749	59136	57005
c1y_0160101	isacc_modified_current_runny_nose_autumn_2y	0.355	1.5895	0.2234	0.8233	0.0278	0.0052	0.0139	0.0014	2.01449	0.237288	0.0281247283853017	70749	67682	65266
c1y_0160101	isacc_modified_current_runny_nose_autumn_3y	0.7398	0.8313	0.8899	0.3735	0.0465	0.005	0.0139	0.0039	2.01449	0.590909	0.0453830525380736	70749	64642	62362
c1y_0160101	isacc_modified_current_runny_nose_autumn_4y	NA	NA	NA	NA	0.046	0.0051	0.0139	-0.0066	2.01449	-1.06452	NA	70749	61095	59141
c1y_0160101	isacc_modified_current_runny_nose_nonpollen_season_2y	NA	NA	NA	NA	NA	NA	0.0139	5e-04	2.01449	0.0746269	NA	70749	64752	62466
c1y_0160101	isacc_modified_current_runny_nose_nonpollen_season_3y	NA	NA	NA	NA	0.0499	0.0047	0.0139	-0.0024	2.01449	-0.393443	NA	70749	64700	62418
c1y_0160101	isacc_modified_current_runny_nose_nonpollen_season_4y	NA	NA	NA	NA	NA	NA	0.0139	0.001	2.01449	0.149254	NA	70749	61089	59139
c1y_0160101	isacc_modified_current_runny_nose_pollen_season_2y	NA	NA	NA	NA	NA	NA	0.0139	6e-04	2.01449	0.0983607	NA	70749	64819	62527
c1y_0160101	isacc_modified_current_runny_nose_pollen_season_3y	1	0.8537	1.2635	0.2064	0.0548	0.0053	0.0139	0.0055	2.01449	0.833333	0.0504506223502025	70749	64718	62435
c1y_0160101	isacc_modified_current_runny_nose_pollen_season_4y	0.4948	0.4216	1.1737	0.2405	0.056	0.0052	0.0139	0.0103	2.01449	1.43056	0.0570113266359382	70749	61118	59163
c1y_0160101	isacc_modified_current_runny_nose_spring_2y	-0.9268	1.9311	-0.4799	0.6313	0.0395	0.0047	0.0139	0.0019	2.01449	0.301587	0.0470389538852854	70749	67613	65196
c1y_0160101	isacc_modified_current_runny_nose_spring_3y	1	1.8941	0.7532	0.4513	0.0576	0.0049	0.0139	0.0027	2.01449	0.428571	0.0541571207592717	70749	64676	62394
c1y_0160101	isacc_modified_current_runny_nose_spring_4y	0.2884	0.4266	0.676	0.499	0.0608	0.0048	0.0139	0.0091	2.01449	1.28169	0.0650065668071378	70749	61264	59299
c1y_0160101	isacc_modified_current_runny_nose_summer_2y	NA	NA	NA	NA	0.0368	0.0054	0.0139	-7e-04	2.01449	-0.118644	NA	70749	67669	65257
c1y_0160101	isacc_modified_current_runny_nose_summer_3y	1	2.9151	0.6284	0.5298	0.0409	0.0053	0.0139	0.0024	2.01449	0.358209	0.0340340325312379	70749	64687	62407
c1y_0160101	isacc_modified_current_runny_nose_summer_4y	NA	NA	NA	NA	0.0443	0.0051	0.0139	-3e-04	2.01449	-0.0379747	NA	70749	61195	59236
c1y_0160101	isacc_modified_current_runny_nose_winter_2y	0.3842	0.6059	0.634	0.5261	0.0218	0.0051	0.0139	0.0049	2.01449	0.742424	0.020136665383394	70749	67658	65242
c1y_0160101	isacc_modified_current_runny_nose_winter_3y	NA	NA	NA	NA	0.0394	0.005	0.0139	-9e-04	2.01449	-0.160714	NA	70749	64701	62420
c1y_0160101	isacc_modified_current_runny_nose_winter_4y	NA	NA	NA	NA	0.0425	0.005	0.0139	-0.0038	2.01449	-0.535211	NA	70749	61156	59200
c1y_0160101	kawasaki_disease_cum_4y	NA	NA	NA	NA	-0.0036	0.0046	0.0139	-6e-04	2.01449	-0.0967742	NA	70749	61118	59163
c1y_0160101	length_of_labor	0.4231	0.2378	1.7792	0.0752	-0.0013	0.0051	0.0139	0.0336	2.01449	4.73239	-0.0108541913587483	70749	60310	58475
c1y_0160101	low_birth_weight	-0.2262	0.2136	-1.059	0.2896	-0.0073	0.0049	0.0139	0.0312	2.01449	4.8	-0.00355877902485849	70749	60039	58099
c1y_0160101	lower_respiratory_tract_infection_cum_2y	-0.3651	0.2814	-1.2973	0.1945	0.0048	0.0048	0.0139	0.0186	2.01449	2.58333	0.0124426188857727	70749	45692	42844
c1y_0160101	m0mb_0410001	-0.0982	0.1808	-0.5431	0.5871	0.001	0.0055	0.0139	0.0693	2.01449	6.41667	0.00435152719676426	70749	60142	58191
c1y_0160101	m0mb_0420001	-0.0026	0.1848	-0.0139	0.9889	-0.0013	0.0054	0.0139	0.0712	2.01449	6.47273	-0.00144847496827576	70749	59228	57324
c1y_0160101	m0mb_0430001	0.1603	0.1852	0.8656	0.3867	-0.0083	0.0052	0.0139	0.062	2.01449	4.46043	-0.0144452653202113	70749	61699	59691
c1y_0160101	m0mb_0450001	-0.363	0.2605	-1.3931	0.1636	0.0021	0.0052	0.0139	0.0209	2.01449	3.16667	0.00866206176946164	70749	61717	59705
c1y_0160101	m0mb_0460001	-0.5002	0.2813	-1.7782	0.0754	3e-04	0.0052	0.0139	0.0224	2.01449	3.5	0.00932867940249651	70749	61329	59334
c1y_0160101	m0mb_0480001	-0.0463	0.1734	-0.2669	0.7896	-3e-04	0.0052	0.0139	0.0638	2.01449	6.44444	0.00108838309810565	70749	61302	59322
c1y_0160101	m1m_0030001_1	NA	NA	NA	NA	NA	NA	0.0139	0.0011	2.01449	0.186441	NA	70749	58376	56976
c1y_0160101	m1m_0030001_2	-0.0345	0.3933	-0.0876	0.9302	-0.0045	0.0054	0.0139	0.0098	2.01449	1.46269	-0.00472426543450238	70749	58487	57084
c1y_0160101	m1m_0030001_3	NA	NA	NA	NA	0.0019	0.005	0.0139	-0.0104	2.01449	-1.92593	NA	70749	58518	57113
c1y_0160101	m1m_0040001_1	-0.1527	0.2673	-0.5714	0.5677	5e-04	0.0048	0.0139	0.0166	2.01449	2.72131	0.00291225075971174	70749	62765	60767
c1y_0160101	m1m_0040001_2	-0.7303	1.1097	-0.6581	0.5105	0.0052	0.005	0.0139	0.0022	2.01449	0.431373	0.00981731706693292	70749	62841	60833
c1y_0160101	m1m_0040001_4	0.2134	0.2912	0.7328	0.4637	-0.0021	0.0053	0.0139	0.0173	2.01449	2.74603	-0.00570392773150657	70749	62606	60615
c1y_0160101	m1m_0040001_6	NA	NA	NA	NA	0.0022	0.0047	0.0139	-0.0088	2.01449	-1.76	NA	70749	62274	60298
c1y_0160101	m1m_0250001_1	-0.4847	0.3788	-1.2798	0.2006	-0.0014	0.0058	0.0139	0.0132	2.01449	2.09524	0.00509876807932266	70749	62714	60720
c1y_0160101	m1m_0250001_2	0.6074	0.4536	1.3391	0.1806	0.0013	0.0057	0.0139	0.0101	2.01449	1.60317	-0.00586125608777694	70749	77614	68518
c1y_0160101	m1m_0250001_3	-0.2012	0.5634	-0.3571	0.721	-0.0035	0.0048	0.0139	0.0035	2.01449	0.603448	-0.0024028174470536	70749	77614	68518
c1y_0160101	m1m_0260001_1	-0.3626	0.3946	-0.9188	0.3582	0.0091	0.0048	0.0139	0.0079	2.01449	1.36207	0.0137917144948148	70749	77614	68518
c1y_0160101	m1m_0260001_2	0.0812	0.4784	0.1698	0.8652	-0.004	0.0049	0.0139	0.0055	2.01449	0.901639	-0.00508534079113046	70749	77614	68518
c1y_0160101	m1m_bed_time	NA	NA	NA	NA	NA	NA	0.0139	2e-04	2.01449	0.0350877	NA	70749	67753	65331
c1y_0160101	m1m_nap_count	-0.39	0.2377	-1.6405	0.1009	0.0129	0.0052	0.0139	0.0286	2.01449	4.4	0.0217601848090348	70749	69261	66785
c1y_0160101	m1m_night_wake_up_count	-0.6923	0.2929	-2.3633	0.0181	0.0075	0.0051	0.0139	0.0238	2.01449	3.83871	0.0208491758684256	70749	69210	66736
c1y_0160101	m1m_sleep_time_day	-0.2966	0.2041	-1.4532	0.1462	0.0037	0.0052	0.0139	0.0395	2.01449	6.69492	0.0111275082845444	70749	69212	66737
c1y_0160101	m1m_sleep_time_night	-0.1892	0.3138	-0.6029	0.5466	0.006	0.0052	0.0139	0.0141	2.01449	2.2381	0.00906471270680841	70749	69260	66783
c1y_0160101	m1m_total_sleep_time	-0.3485	0.2483	-1.4036	0.1604	0.0071	0.0051	0.0139	0.028	2.01449	4.66667	0.0146243097093545	70749	69258	66780
c1y_0160101	m1m_wake_up_time	0.3232	0.2544	1.2703	0.204	0.002	0.0046	0.0139	0.0249	2.01449	3.19231	-0.00396957662841136	70749	67701	65281
c1y_0160101	mbpfas0001b	-0.1927	0.5958	-0.3235	0.7463	0.0042	0.0052	0.0139	0.0136	2.01449	0.660194	0.00849373249792514	70749	43650	40751
c1y_0160101	mbpfas0007	-0.5943	1.4944	-0.3977	0.6909	0.0105	0.0047	0.0139	0.0067	2.01449	0.345361	0.017524172320238	70749	61862	59840
c1y_0160101	mbpfas0009	-0.135	0.2931	-0.4605	0.6452	8e-04	0.0053	0.0139	0.054	2.01449	2.45455	0.00474562623669041	70749	61796	59776
c1y_0160101	mbpfas0013	-0.5723	0.3329	-1.719	0.0856	0.0123	0.0051	0.0139	0.0495	2.01449	2.25	0.0296318138580448	70749	61157	59161
c1y_0160101	mbpfas0017	-0.5762	0.3281	-1.7563	0.079	0.0153	0.005	0.0139	0.0561	2.01449	2.55	0.0342569036005485	70749	61537	59525
c1y_0160101	mbpfas0021	-0.5368	0.7044	-0.7621	0.446	0.0099	0.005	0.0139	0.0148	2.01449	0.714976	0.020278435771137	70749	49116	47492
c1y_0160101	mbpfas0025	NA	NA	NA	NA	0.0169	0.0055	0.0139	-0.001	2.01449	-0.046729	NA	70749	61714	59697
c1y_0160101	mbpfas0029	-0.0682	0.3997	-0.1706	0.8645	0.0077	0.0052	0.0139	0.0334	2.01449	1.63725	0.0102320430386285	70749	61757	59738
c1y_0160101	mbpfas0039b	NA	NA	NA	NA	NA	NA	0.0139	0.0042	2.01449	0.214286	NA	70749	43650	40751
c1y_0160101	mbpfas0041	NA	NA	NA	NA	NA	NA	0.0139	0.0047	2.01449	0.20524	NA	70749	60361	58376
c1y_0160101	mbpfas0045	NA	NA	NA	NA	-0.0048	0.005	0.0139	-0.008	2.01449	-0.451977	NA	70749	58745	56882
c1y_0160101	mbpfas0047	-0.2449	0.3193	-0.767	0.4431	0.0108	0.005	0.0139	0.0515	2.01449	2.48792	0.0191211453351913	70749	61862	59840
c1y_0160101	mbpfas0053b	-0.1301	0.4202	-0.3096	0.7569	-9e-04	0.0048	0.0139	0.0222	2.01449	1.21978	0.00135515492334285	70749	70975	66801
c1y_0160101	mbpfas0067b	0.3536	0.3901	0.9065	0.3647	-0.0124	0.005	0.0139	0.0296	2.01449	1.5914	-0.0207788208153209	70749	70975	66801
c1y_0160101	mbpfas0073	-0.3833	0.2858	-1.3411	0.1799	0.0114	0.0045	0.0139	0.0626	2.01449	2.69828	0.0248688693146456	70749	61862	59840
c1y_0160101	milk_allergy_1hy	0.6633	0.3339	1.9867	0.047	0.0998	0.0049	0.0139	0.0138	2.01449	2.15625	0.0967981574437938	70749	69210	66736
c1y_0160101	milk_allergy_2y	0.5205	0.3489	1.4919	0.1357	0.1058	0.0048	0.0139	0.0113	2.01449	1.79365	0.10570602906879	70749	69260	66783
c1y_0160101	milk_allergy_3y	1	3.8972	0.5033	0.6148	0.0982	0.0054	0.0139	0.0017	2.01449	0.288136	0.0941682065359481	70749	69212	66737
c1y_0160101	milk_allergy_cum_4y	0.6184	0.3134	1.9731	0.0485	0.1224	0.0054	0.0139	0.0203	2.01449	3.02985	0.121402690601225	70749	67753	65331
c1y_0160101	milk_allergy_score_until_4yo	0.6055	0.2523	2.3996	0.0164	0.1428	0.0052	0.0139	0.0317	2.01449	4.28378	0.1394695689687	70749	70019	67457
c1y_0160101	milk_allergy_score_until_4yo_positive	0.57	0.2515	2.2665	0.0234	0.1365	0.0052	0.0139	0.0309	2.01449	4.06579	0.133677658277667	70749	69945	67388
c1y_0160101	mn	-0.0255	0.1662	-0.1534	0.8781	0.0013	0.0053	0.0139	0.0781	2.01449	4.91195	0.00239544279208929	70749	61215	59256
c1y_0160101	mt1b_0020001	0.1392	0.2313	0.6018	0.5473	0.0443	0.0056	0.0139	0.0349	2.01449	4.30864	0.0470611499324993	70749	61862	59840
c1y_0160101	mt1b_0020101	0.1627	0.2383	0.6829	0.4946	0.0441	0.0056	0.0139	0.0332	2.01449	4.25641	0.0463537019495059	70749	61862	59840
c1y_0160101	mt1b_0030001	-0.0894	0.2317	-0.3857	0.6997	0.0113	0.0048	0.0139	0.0286	2.01449	3.575	0.0146043558751067	70749	61669	59659
c1y_0160101	mt1b_0030101	-0.0958	0.2303	-0.4157	0.6776	0.0113	0.0049	0.0139	0.0294	2.01449	3.58537	0.0147621324181637	70749	61733	59717
c1y_0160101	mt1b_0040001b	-0.1073	0.3222	-0.333	0.7391	0.0125	0.0052	0.0139	0.015	2.01449	2.58621	0.0150263844610951	70749	70975	66801
c1y_0160101	mt1b_0040101b	-0.1128	0.3324	-0.3393	0.7343	0.0127	0.0052	0.0139	0.0141	2.01449	2.35	0.0150117323751402	70749	73767	69388
c1y_0160101	mt1b_0050001	0.3233	0.2255	1.4336	0.1517	0.0226	0.0052	0.0139	0.0302	2.01449	4.50746	0.0188041592046496	70749	61726	59709
c1y_0160101	mt1b_0050101	0.3311	0.2282	1.4508	0.1468	0.0217	0.0052	0.0139	0.03	2.01449	4.34783	0.0191637873940177	70749	54725	52943
c1y_0160101	mt1b_0060001	-0.0625	0.2924	-0.2137	0.8307	0.0223	0.0049	0.0139	0.02	2.01449	2.85714	0.0278936105422144	70749	54023	52264
c1y_0160101	mt1b_0060101	-0.0694	0.2944	-0.2357	0.8137	0.021	0.0049	0.0139	0.0191	2.01449	2.72857	0.0263929345653694	70749	54087	52325
c1y_0160101	mt1b_0080001	0.1075	0.1913	0.5618	0.5743	0.0375	0.0056	0.0139	0.0576	2.01449	6.32967	0.0399249532002668	70749	61648	59634
c1y_0160101	mt1b_0100101	0.3092	0.1808	1.71	0.0873	-0.0033	0.0051	0.0139	0.0571	2.01449	3.48171	-0.0128197217728168	70749	61779	59763
c1y_0160101	mt1b_0100201	0.0723	0.1672	0.4326	0.6653	-0.0015	0.0054	0.0139	0.055	2.01449	6.11111	-0.00379172146201193	70749	61633	59626
c1y_0160101	mt1b_0100301	0.1742	0.213	0.8178	0.4135	-0.0048	0.0051	0.0139	0.034	2.01449	4.72222	-0.00933170006707438	70749	61531	59522
c1y_0160101	mt1b_0100401	0.1154	0.2029	0.569	0.5694	-0.0053	0.0054	0.0139	0.039	2.01449	5.34247	-0.0087903249890124	70749	61616	59611
c1y_0160101	mt1b_0100501	-0.0226	0.1766	-0.1282	0.898	-0.0063	0.0056	0.0139	0.0606	2.01449	5.66355	-0.00660008585333416	70749	61100	59103
c1y_0160101	mt1b_0100601	-0.0124	0.1801	-0.0687	0.9452	-0.0037	0.0055	0.0139	0.0596	2.01449	5.51852	-0.00390437418566554	70749	61077	59081
c1y_0160101	mt1b_0100701	0.1002	0.1768	0.5666	0.571	0.002	0.0051	0.0139	0.0456	2.01449	5.92208	-0.000318327292835319	70749	61700	59688
c1y_0160101	mt1b_0100801	0.0787	0.1598	0.4927	0.6222	7e-04	0.0051	0.0139	0.0914	2.01449	7.87931	-0.00214489593483324	70749	61689	59680
c1y_0160101	mt1b_0200101	0.0905	0.173	0.5232	0.6008	-0.0179	0.0052	0.0139	0.0567	2.01449	5.0177	-0.0232163825029347	70749	61478	59470
c1y_0160101	mt1b_0200201	-0.1865	0.1782	-1.0466	0.2953	0.0089	0.0052	0.0139	0.0537	2.01449	4.92661	0.0154846121212856	70749	61554	59550
c1y_0160101	mt1b_0200301	-0.0823	0.1846	-0.4458	0.6557	0.0033	0.0047	0.0139	0.0432	2.01449	4.69565	0.00590061416566678	70749	59626	57698
c1y_0160101	mt1b_0200401	0.2789	0.2129	1.31	0.1902	0.0336	0.0056	0.0139	0.0552	2.01449	5.52	0.0304810369417162	70749	61862	59840
c1y_0160101	mt1b_0200501	0.0891	0.3073	0.29	0.7718	0.0097	0.0057	0.0139	0.026	2.01449	1.9697	0.00921404285463844	70749	61862	59840
c1y_0160101	mt1b_0400001	0.216	0.1854	1.1649	0.2441	-0.0111	0.0055	0.0139	0.0725	2.01449	6.90476	-0.0200016495019428	70749	61862	59840
c1y_0160101	mt1b_0410001	0.1988	0.2006	0.9909	0.3218	-0.0071	0.0055	0.0139	0.0631	2.01449	6.8587	-0.0142917779550028	70749	61862	59840
c1y_0160101	mt1b_0420001	0.2336	0.2272	1.0281	0.3039	-0.0078	0.0056	0.0139	0.0587	2.01449	6.52222	-0.0158764460005893	70749	61862	59840
c1y_0160101	mt1b_0430001	0.5706	0.2761	2.0668	0.0388	-0.0163	0.0052	0.0139	0.058	2.01449	4.87395	-0.0355074245067304	70749	61862	59840
c1y_0160101	mt1b_0440001	-0.1421	0.204	-0.6964	0.4862	0.0073	0.0056	0.0139	0.0611	2.01449	6.17172	0.0126913125325903	70749	61862	59840
c1y_0160101	mt1b_0450001	0.2026	0.2256	0.8978	0.3693	0.0046	0.0049	0.0139	0.029	2.01449	4.14286	0.00104022723975764	70749	61862	59840
c1y_0160101	mt1b_0460001	-0.0158	0.2135	-0.074	0.941	0.0034	0.0053	0.0139	0.0312	2.01449	4.52174	0.00418239655957125	70749	61862	59840
c1y_0160101	mt1b_0470001	NA	NA	NA	NA	-0.0012	0.005	0.0139	-0.0051	2.01449	-0.87931	NA	70749	61862	59840
c1y_0160101	mt1b_0480001	0.293	0.2327	1.2594	0.2079	-0.0093	0.0055	0.0139	0.0615	2.01449	5.6422	-0.0195927611779626	70749	61862	59840
c1y_0160101	mt1u_0010001	-0.2408	0.288	-0.8361	0.4031	0.0041	0.0048	0.0139	0.0165	2.01449	2.79661	0.00830578137183614	70749	61862	59840
c1y_0160101	mt1u_0020001	-0.2831	0.3185	-0.8889	0.374	0.0059	0.0047	0.0139	0.013	2.01449	2.13115	0.0104926863843305	70749	61411	59410
c1y_0160101	mt2b_0410001	0.0206	0.17	0.121	0.9037	-0.0036	0.005	0.0139	0.0775	2.01449	6.73913	-0.00488702356605568	70749	61700	59687
c1y_0160101	mt2b_0420001	0.15	0.1974	0.7599	0.4473	-0.0065	0.0052	0.0139	0.0791	2.01449	6.76068	-0.0127665052358195	70749	61760	59742
c1y_0160101	mt2b_0430001	0.2714	0.1937	1.4013	0.1611	-0.0154	0.0051	0.0139	0.0853	2.01449	5.29814	-0.0278124630094195	70749	61540	59532
c1y_0160101	mt2b_0450001	0.1876	0.1725	1.0877	0.2767	-0.0032	0.005	0.0139	0.0514	2.01449	6.425	-0.00884976325761912	70749	61614	59602
c1y_0160101	mt2b_0460001	0.103	0.1803	0.5712	0.5679	-0.0026	0.0055	0.0139	0.0452	2.01449	5.38095	-0.00564267728147338	70749	61048	59054
c1y_0160101	mt2b_0480001	0.1252	0.1953	0.6412	0.5214	-0.0112	0.0052	0.0139	0.0758	2.01449	5.57353	-0.0172565785894524	70749	61589	59574
c1y_0160101	mt2b_0490001	0.1037	0.2375	0.4367	0.6623	0.0135	0.0054	0.0139	0.0271	2.01449	3.56579	0.013213815164409	70749	61610	59597
c1y_0160101	mt2u_0010001	0.198	0.2415	0.8201	0.4122	-0.0035	0.0051	0.0139	0.0227	2.01449	3.72131	-0.00753403429348321	70749	61560	59547
c1y_0160101	mt2u_0020001	0.0512	0.2434	0.2104	0.8333	-0.0024	0.0052	0.0139	0.0228	2.01449	3.8	-0.00363800170246613	70749	61568	59554
c1y_0160101	mumps_cum_4y	0.9507	1.1691	0.8132	0.4161	-0.0031	0.0051	0.0139	0.0044	2.01449	0.594595	-0.0110475093629806	70749	59348	57207
c1y_0160101	mycotic_or_fungal_infection_cum_2y	0.4684	0.5433	0.8621	0.3886	0.0051	0.005	0.0139	0.0053	2.01449	0.929825	0.0015730534981323	70749	63432	61247
c1y_0160101	nuts_allergy_score_until_4yo_positive	0.6283	0.4184	1.5017	0.1332	0.1113	0.0047	0.0139	0.0098	2.01449	1.44118	0.111703646464875	70749	68095	65628
c1y_0160101	otitis_media_cum_2y	-0.2685	0.2854	-0.9408	0.3468	0.0061	0.0045	0.0139	0.0243	2.01449	3.68182	0.0132833995207439	70749	45692	42845
c1y_0160101	out_of_night_diapers_age_4y	0.1713	0.3082	0.5558	0.5783	-3e-04	0.0047	0.0139	0.0304	2.01449	2.15603	-0.00394037106883305	70749	61862	59840
c1y_0160101	participant_reported_food_allergy_cum_4y	0.9214	0.2431	3.7896	2e-04	0.1833	0.0052	0.0139	0.0429	2.01449	4.71429	0.176792887161997	70749	67753	65331
c1y_0160101	pb	-0.0466	0.1734	-0.2686	0.7882	-0.0084	0.0049	0.0139	0.0508	2.01449	6.51282	-0.00835707014437564	70749	61296	59330
c1y_0160101	peanuts_allergy_score_4yo_positive	0.6666	2.4134	0.2762	0.7824	0.0876	0.0045	0.0139	0.0018	2.01449	0.28125	0.0900212806827085	70749	68095	65628
c1y_0160101	premature_birth	-0.2196	0.3798	-0.5781	0.5632	0.0062	0.0051	0.0139	0.0091	2.01449	1.56897	0.00957766077673312	70749	59324	57400
c1y_0160101	psychomotor_developmental_delay_cum_4y	NA	NA	NA	NA	-0.0014	0.0047	0.0139	-0.0018	2.01449	-0.295082	NA	70749	61851	59830
c1y_0160101	roseola_infantum_cum_2y	-0.4943	0.3829	-1.291	0.1967	-0.0075	0.0048	0.0139	0.0126	2.01449	2	-0.00165822867983771	70749	60292	59898
c1y_0160101	rsv_infection_cum_2y	0.0583	0.1868	0.3122	0.7549	-0.0066	0.0048	0.0139	0.0361	2.01449	5.30882	-0.00852500181597183	70749	67528	65120
c1y_0160101	sccon003	0.234	0.1668	1.4026	0.1607	-0.0143	0.0049	0.0139	0.0704	2.01449	8.38095	-0.0242608080922785	70749	61062	59083
c1y_0160101	sccon005	0.0282	0.2308	0.1224	0.9026	-9e-04	0.0056	0.0139	0.0252	2.01449	3.76119	-0.00155317446756304	70749	61862	59840
c1y_0160101	se	0.1481	0.178	0.832	0.4054	-0.0084	0.0053	0.0139	0.0628	2.01449	1.82558	-0.0142561420358344	70749	61213	59253
c1y_0160101	shellfish_allergy_score_until_4yo_positive	1	2.6348	0.77	0.4413	0.0671	0.0049	0.0139	0.0027	2.01449	0.442623	0.0582863100449235	70749	70403	67430
c1y_0160101	soba_allergy_score_until_4yo_positive	0.755	0.4416	1.7096	0.0873	0.0602	0.0049	0.0139	0.0105	2.01449	1.75	0.054552977994378	70749	70403	67430
c1y_0160101	soybean_allergy_score_until_4yo_positive	1	0.8207	2.1351	0.0327	0.1042	0.0051	0.0139	0.0084	2.01449	1.29231	0.0908524142932778	70749	69945	67388
c1y_0160101	streptococcus_pyogenes_cum_4y	0.695	0.6086	1.142	0.2535	0.0053	0.0046	0.0139	0.0062	2.01449	0.984127	-0.0003925288899134	70749	58181	56081
c1y_0160101	ucbb_0080001b	0.2461	0.235	1.0472	0.295	-0.0049	0.0049	0.0139	0.029	2.01449	4.83333	-0.0102630361094843	70749	73767	69388
c1y_0160101	ucbb_0410001	0.2859	0.1159	2.4677	0.0136	-0.0022	0.0059	0.0139	0.3582	2.01449	8.3109	-0.0284203435386969	70749	61675	59662
c1y_0160101	ucbb_0420001	0.292	0.1145	2.5504	0.0108	-0.0028	0.0057	0.0139	0.3484	2.01449	7.81166	-0.0295377776041022	70749	52611	50889
c1y_0160101	ucbb_0430001	0.1593	0.1028	1.5496	0.1212	-0.0199	0.0057	0.0139	0.2981	2.01449	4.26466	-0.0417594889631219	70749	49932	48301
c1y_0160101	ucbb_0450001	0.0057	0.14	0.0409	0.9674	-0.0016	0.0059	0.0139	0.0986	2.01449	10.9556	-0.00232316072320934	70749	49370	47776
c1y_0160101	ucbb_0460001	-0.087	0.1386	-0.6281	0.5299	0.0031	0.0061	0.0139	0.0956	2.01449	10.5055	0.00737265473526463	70749	50549	48901
c1y_0160101	ucbb_0480001	0.3172	0.1246	2.5445	0.0109	-0.0036	0.006	0.0139	0.3442	2.01449	7.23109	-0.0322414889268346	70749	61622	59618
c1y_0160101	upper_respiratory_tract_infection_cum_2y	-0.0203	0.2766	-0.0733	0.9416	0.0189	0.0051	0.0139	0.018	2.01449	2.64706	0.0257775290922821	70749	45835	42973
c1y_0160101	urinary_tract_infections_cum_4y	NA	NA	NA	NA	-0.0028	0.0046	0.0139	-0.0027	2.01449	-0.442623	NA	70749	58567	56565
c1y_0160101	urticaria_cum_4y	-0.4484	0.4137	-1.0839	0.2784	0.0316	0.005	0.0139	0.0121	2.01449	1.77941	0.0417344004226325	70749	60213	58301
c1y_0160101	varicella_cum_4y	0.1436	0.574	0.2501	0.8025	-0.0044	0.0049	0.0139	0.0045	2.01449	0.642857	-0.00617276946967616	70749	59441	57294
c1y_0160101	wheat_allergy_score_until_4yo_positive	0.2825	0.2323	1.2159	0.224	0.1406	0.0052	0.0139	0.0305	2.01449	4.55224	0.144160078838724	70749	69945	67388
c1y_0160102	BMI	-0.0122	0.069	-0.1773	0.8593	0.0019	0.0065	0.03	0.1732	3.94737	19.4607	0.00310361230085226	71319	163835	0
c1y_0160102	adenovirus_infection_cum_2y	0.1861	0.1897	0.9813	0.3264	-0.0028	0.0045	0.03	0.0171	3.94737	2.71429	-0.0081114853252621	70959	45835	43097
c1y_0160102	allergic_conjunctivitis_cum_4y	-0.2126	0.2204	-0.9644	0.3348	0.0382	0.0053	0.03	0.0162	3.94737	2.28169	0.0482084268042887	70959	61089	59308
c1y_0160102	allergic_conjunctivitis_or_rhinitis_or_hay_fever_cum_4y	0.2048	0.3124	0.6556	0.5121	0.0371	0.0054	0.03	0.0086	3.94737	1.11688	0.0386371338479647	70959	61118	59332
c1y_0160102	allergic_rhinitis_cum_4y	0.1496	0.2532	0.5909	0.5546	0.0329	0.0053	0.03	0.0126	3.94737	1.55556	0.034347493389849	70959	61089	59308
c1y_0160102	any_food_allergy_score_positive_until_4yo	0.8803	0.1283	6.863	6.7432e-12	0.152	0.0051	0.03	0.0548	3.94737	5.48	0.130361791564519	70959	68095	65824
c1y_0160102	asthma_cum_4y	0.1651	0.1509	1.0937	0.2741	0.0426	0.005	0.03	0.0306	3.94737	3.1875	0.0436111988379455	70959	61095	59310
c1y_0160102	atopic_dermatitis_cum_4y	0.8396	0.1258	6.6766	2.4461e-11	0.2101	0.0059	0.03	0.0633	3.94737	5.86111	0.206186289408247	70959	61156	59369
c1y_0160102	autistic_spectrum_disorder_and_pddnos_cum_4y	-0.1305	0.2535	-0.5148	0.6067	0.0037	0.0051	0.03	0.0107	3.94737	1.94545	0.00665562889127069	70959	59441	57463
c1y_0160102	bone_fracture_cum_4y	0.0352	0.4547	0.0774	0.9383	0.0024	0.0053	0.03	0.0034	3.94737	0.548387	0.00242535523376391	70959	58261	56316
c1y_0160102	breast_feeding_cessation_1m	0.2632	0.4466	0.5895	0.5555	-0.0117	0.0051	0.03	0.004	3.94737	0.634921	-0.0159200533227118	70959	62863	61217
c1y_0160102	breast_feeding_cessation_2m	0.0395	0.2038	0.194	0.8462	-0.0115	0.0051	0.03	0.0142	3.94737	2.18462	-0.0138431512591494	70959	61277	59609
c1y_0160102	breast_feeding_cessation_3m	0.0468	0.2374	0.1973	0.8436	-0.0157	0.005	0.03	0.0112	3.94737	1.77778	-0.0184119112510805	70959	62924	61086
c1y_0160102	breast_feeding_cessation_age	0.0497	0.2204	0.2254	0.8216	0.0151	0.0052	0.03	0.018	3.94737	2.14286	0.015992064372159	70959	60951	59241
c1y_0160102	breast_feeding_period_1y	-0.1906	0.1899	-1.0036	0.3156	0.0239	0.0053	0.03	0.0188	3.94737	2.84848	0.0304885594370894	70959	64328	64032
c1y_0160102	c1hy_0010001	NA	NA	NA	NA	-0.0019	0.0048	0.03	-0.0063	3.94737	-1.18868	NA	70959	71709	67691
c1y_0160102	c1hy_0010101	0.1372	0.2147	0.6391	0.5228	-0.0167	0.0049	0.03	0.0133	3.94737	2.21667	-0.0205610329717655	70959	73656	69488
c1y_0160102	c1hy_0010201	0.7418	0.8408	0.8824	0.3776	-1.4995e-05	0.005	0.03	0.0033	3.94737	0.540984	-0.00752232106242344	70959	73913	69720
c1y_0160102	c1hy_0010301	NA	NA	NA	NA	NA	NA	0.03	9e-04	3.94737	0.140625	NA	70959	73913	69720
c1y_0160102	c1hy_0030001b2	-0.2978	0.2558	-1.1643	0.2443	0.0046	0.0046	0.03	0.0102	3.94737	1.85455	0.0105339049586112	70959	60807	59105
c1y_0160102	c1hy_0030002	0.1698	0.1891	0.8981	0.3691	0.0027	0.0049	0.03	0.0154	3.94737	2.33333	-0.000864768981642665	70959	73913	69720
c1y_0160102	c1hy_0040001	0.1591	0.2029	0.784	0.433	0.0116	0.0053	0.03	0.0196	3.94737	2.9697	0.00800574203055276	70959	70862	70515
c1y_0160102	c1hy_0040002	0.1185	0.2271	0.5218	0.6018	0.019	0.0052	0.03	0.0149	3.94737	2.22388	0.0169776609967998	70959	70902	70554
c1y_0160102	c1hy_0050001	0.4262	0.2414	1.7657	0.0775	-5e-04	0.0051	0.03	0.0141	3.94737	2.35	-0.00947728088698456	70959	70984	70638
c1y_0160102	c1hy_0050002	0.3025	0.2117	1.4291	0.153	0.003	0.0051	0.03	0.0164	3.94737	2.82759	-0.00378277469478735	70959	70954	70607
c1y_0160102	c1hy_0060002_checked	-0.0369	0.0806	-0.4584	0.6467	-0.0216	0.0056	0.03	0.1964	3.94737	12.1235	-0.0297558891973719	70959	49042	43782
c1y_0160102	c1hy_0070001	0.0686	0.2467	0.2781	0.7809	0.0018	0.005	0.03	0.0099	3.94737	1.54688	0.00148642587725831	70959	33377	33195
c1y_0160102	c1hy_0070002b	0.0991	0.2593	0.3823	0.7022	-0.0045	0.0047	0.03	0.0083	3.94737	1.40678	-0.00677041853856104	70959	58807	57261
c1y_0160102	c1hy_0090001	0.1641	0.172	0.9545	0.3398	0.0104	0.0052	0.03	0.0238	3.94737	4.17544	0.00629072838302239	70959	70204	69866
c1y_0160102	c1hy_0090101	1	0.164	6.4651	1.0121e-10	0.237	0.0052	0.03	0.0359	3.94737	4.3253	0.210095322761261	70959	71075	70728
c1y_0160102	c1hy_0090201	1	0.1472	6.8402	7.907e-12	0.1563	0.0056	0.03	0.0378	3.94737	4.78481	0.127558821489362	70959	70887	70545
c1y_0160102	c1hy_0090301	NA	NA	NA	NA	0.0219	0.0044	0.03	-5e-04	3.94737	-0.0877193	NA	70959	70804	70460
c1y_0160102	c1hy_0092001	0.2441	0.2172	1.1236	0.2612	-0.017	0.0052	0.03	0.0173	3.94737	2.54412	-0.0232003864379597	70959	70894	70552
c1y_0160102	c1hy_0092101	0.3286	0.2091	1.5716	0.1161	0.0012	0.005	0.03	0.0151	3.94737	2.35938	-0.00591947693307263	70959	70705	70361
c1y_0160102	c1hy_0092201	0.0932	0.2341	0.398	0.6906	-0.0086	0.0056	0.03	0.0149	3.94737	2.48333	-0.010869139150528	70959	70761	70415
c1y_0160102	c1hy_0092301	0.0387	0.1797	0.2155	0.8294	-0.001	0.0052	0.03	0.023	3.94737	3.38235	-0.00207667552355848	70959	70928	70586
c1y_0160102	c1hy_0092601	-0.261	1.3374	-0.1952	0.8453	0.0037	0.0048	0.03	0.001	3.94737	0.188679	0.00523018541714548	70959	70926	70580
c1y_0160102	c1hy_0092701	0.7026	0.8669	0.8104	0.4177	-0.0248	0.005	0.03	0.0031	3.94737	0.525424	-0.0322733488101319	70959	70733	70390
c1y_0160102	c1hy_0092801	NA	NA	NA	NA	0.0083	0.0049	0.03	-0.0018	3.94737	-0.276923	NA	70959	70303	69961
c1y_0160102	c1hy_0092901	NA	NA	NA	NA	0.01	0.0048	0.03	-0.002	3.94737	-0.31746	NA	70959	69835	69503
c1y_0160102	c1hy_0093001	0.2821	0.4104	0.6875	0.4918	-9e-04	0.0051	0.03	0.0052	3.94737	0.852459	-0.00451398482242038	70959	69963	69627
c1y_0160102	c1hy_0093101	-0.2907	0.2218	-1.3108	0.1899	-0.0019	0.0043	0.03	0.013	3.94737	1.91176	0.00390382485698969	70959	70084	69745
c1y_0160102	c1hy_0093301	NA	NA	NA	NA	NA	NA	0.03	5e-04	3.94737	0.0980392	NA	70959	70830	70493
c1y_0160102	c1hy_0100001_2	0.7863	0.2688	2.9247	0.0034	0.1071	0.0055	0.03	0.0118	3.94737	1.81538	0.108147839406751	70959	70960	62976
c1y_0160102	c1hy_0100001_3	0.7803	0.177	4.4083	1.0417e-05	0.1005	0.0049	0.03	0.0295	3.94737	3.73418	0.092181677116971	70959	71655	63614
c1y_0160102	c1hy_0100001_4	NA	NA	NA	NA	0.049	0.0052	0.03	-0.0043	3.94737	-0.767857	NA	70959	70951	62969
c1y_0160102	c1hy_0100102	0.9144	0.1542	5.9279	3.0677e-09	0.1686	0.0058	0.03	0.0372	3.94737	4.96	0.144016515642276	70959	70695	70358
c1y_0160102	c1hy_0100203	0.9763	0.2077	4.7015	2.5829e-06	0.1053	0.0052	0.03	0.0202	3.94737	2.72973	0.0845515277387627	70959	70089	69753
c1y_0160102	c1hy_0100301	0.9337	0.2222	4.2019	2.6468e-05	0.1063	0.0051	0.03	0.0187	3.94737	2.39744	0.0870048800221803	70959	70710	70371
c1y_0160102	c1hy_0100304	0.6066	0.7478	0.8111	0.4173	0.0498	0.0049	0.03	0.0027	3.94737	0.519231	0.0454477989694529	70959	70615	70279
c1y_0160102	c1hy_0100501_3	0.6104	0.4039	1.5111	0.1308	0.0522	0.0054	0.03	0.0065	3.94737	1.14035	0.050919014073279	70959	71659	63618
c1y_0160102	c1hy_0100501_4	1	2.2631	0.7187	0.4723	0.0453	0.0049	0.03	0.0022	3.94737	0.407407	0.0384524492408008	70959	70955	62973
c1y_0160102	c1hy_0100602	0.7638	0.1733	4.408	1.0435e-05	0.1053	0.0051	0.03	0.0273	3.94737	3.9	0.0865689797729139	70959	70773	70433
c1y_0160102	c1hy_0100703	0.7378	0.2239	3.2949	0.001	0.0855	0.0049	0.03	0.0175	3.94737	2.73438	0.0707380949540782	70959	70889	70543
c1y_0160102	c1hy_0100801	0.6268	0.1939	3.2326	0.0012	0.0876	0.0051	0.03	0.019	3.94737	2.96875	0.0749766918963377	70959	70839	70494
c1y_0160102	c1hy_0101102	0.925	0.2648	3.4931	5e-04	0.1123	0.0052	0.03	0.0126	3.94737	2.29091	0.0972155035660692	70959	70610	70268
c1y_0160102	c1hy_0102001_3	NA	NA	NA	NA	0.0098	0.0047	0.03	-0.0046	3.94737	-0.754098	NA	70959	71685	63640
c1y_0160102	c1hy_0103001_3	0.3697	0.1878	1.9685	0.049	0.0385	0.0051	0.03	0.018	3.94737	3.33333	0.0354757870935578	70959	71426	63425
c1y_0160102	c1hy_0103501_2	0.37	0.1958	1.8899	0.0588	0.0102	0.0049	0.03	0.0212	3.94737	2.94444	0.00217373087499304	70959	71426	63425
c1y_0160102	c1hy_0103501_3	-0.7342	2.039	-0.3601	0.7188	0.0147	0.0057	0.03	0.0018	3.94737	0.295082	0.0222514755545649	70959	71426	63425
c1y_0160102	c1hy_0104001_2	-0.0449	0.1602	-0.2805	0.7791	0.0189	0.005	0.03	0.0266	3.94737	4.09231	0.0231377287515443	70959	71426	63425
c1y_0160102	c1hy_0104001_3	NA	NA	NA	NA	-0.0029	0.004	0.03	-0.0029	3.94737	-0.508772	NA	70959	71426	63425
c1y_0160102	c1hy_0104501_2	0.1348	0.352	0.383	0.7017	0.0099	0.005	0.03	0.0064	3.94737	1.03226	0.00941657411106065	70959	71426	63425
c1y_0160102	c1hy_0105001_2	-0.0776	0.1489	-0.5215	0.602	0.016	0.005	0.03	0.028	3.94737	4.24242	0.0208120035939992	70959	71426	63425
c1y_0160102	c1hy_0105001_3	NA	NA	NA	NA	0.0022	0.0049	0.03	-0.003	3.94737	-0.491803	NA	70959	71426	63425
c1y_0160102	c1hy_0105501	0.8611	0.6287	1.3697	0.1708	0.0591	0.0053	0.03	0.0049	3.94737	0.790323	0.0498459478911971	70959	70903	70558
c1y_0160102	c1hy_0105601	1	1.7958	0.667	0.5047	0.0781	0.0048	0.03	0.0027	3.94737	0.428571	0.0690416194752805	70959	70580	70241
c1y_0160102	c1hy_0105701	NA	NA	NA	NA	0.0436	0.0052	0.03	-5e-04	3.94737	-0.0833333	NA	70959	70875	70531
c1y_0160102	c1hy_0110001	1	1.2095	0.8374	0.4024	0.037	0.0046	0.03	0.0026	3.94737	0.472727	0.0287462274602996	70959	70806	70464
c1y_0160102	c1hy_0130001	0.0816	0.1252	0.6521	0.5144	0.018	0.0055	0.03	0.0454	3.94737	6.21918	0.0156618766851578	70959	71000	70656
c1y_0160102	c1hy_0140001	0.1039	0.1291	0.8048	0.421	0.0163	0.0052	0.03	0.0475	3.94737	6.50685	0.0129522239510903	70959	71029	70682
c1y_0160102	c1hy_0150001	0.125	0.1271	0.9838	0.3252	0.0129	0.0053	0.03	0.0465	3.94737	6.2	0.00867378467907344	70959	70444	70101
c1y_0160102	c1hy_0150101	0.0977	0.1422	0.6869	0.4921	0.0215	0.0051	0.03	0.042	3.94737	5.67568	0.0189296195782547	70959	70238	69896
c1y_0160102	c1hy_0150201	0.1519	0.1562	0.9722	0.3309	0.0103	0.0048	0.03	0.0345	3.94737	4.72603	0.00562856224089564	70959	71187	70840
c1y_0160102	c1hy_0150301	0.2061	0.2016	1.0225	0.3065	0.015	0.0053	0.03	0.0163	3.94737	2.85965	0.0107290775564911	70959	71319	70959
c1y_0160102	c1hy_0160001	0.2494	0.1849	1.3489	0.1774	0.0143	0.0051	0.03	0.0199	3.94737	3.37288	0.00845351870874485	70959	71319	70959
c1y_0160102	c1hy_0170001	-0.142	0.2039	-0.6964	0.4862	0.0263	0.0051	0.03	0.0167	3.94737	2.78333	0.0302520915881307	70959	71319	70959
c1y_0160102	c1hy_0180001	0.6174	0.394	1.5669	0.1171	0.0201	0.0055	0.03	0.0069	3.94737	1.18966	0.0114806823226991	70959	71319	70959
c1y_0160102	c1hy_0190001	0.9848	0.1458	6.7525	1.4534e-11	0.2655	0.0055	0.03	0.039	3.94737	4.10526	0.240797325638194	70959	71319	70959
c1y_0160102	c1hy_0200001	0.9733	0.148	6.5756	4.8444e-11	0.2621	0.0056	0.03	0.0402	3.94737	4.56818	0.237296024266219	70959	71319	70959
c1y_0160102	c1hy_0200301	1	0.6921	2.0385	0.0415	0.2114	0.0052	0.03	0.0061	3.94737	0.953125	0.196408733246053	70959	71319	70959
c1y_0160102	c1hy_0201001	0.9754	0.3219	3.03	0.0024	0.1856	0.0051	0.03	0.0089	3.94737	1.39062	0.173516794025248	70959	71319	70959
c1y_0160102	c1hy_0201101	NA	NA	NA	NA	0.1518	0.0045	0.03	-0.002	3.94737	-0.338983	NA	70959	71319	70959
c1y_0160102	c1hy_0201201	1	0.2414	4.7591	1.945e-06	0.1916	0.0054	0.03	0.0166	3.94737	2.33803	0.170416824236795	70959	71319	70959
c1y_0160102	c1hy_0201301	0.9099	0.2114	4.3041	1.6765e-05	0.1547	0.0052	0.03	0.0208	3.94737	3.2	0.135813776911837	70959	71319	70959
c1y_0160102	c1hy_0201401	0.7528	0.2057	3.6604	3e-04	0.1912	0.0051	0.03	0.0183	3.94737	2.77273	0.190696463258924	70959	63050	62775
c1y_0160102	c1hy_0201501	0.9048	0.2913	3.1063	0.0019	0.2013	0.0053	0.03	0.0119	3.94737	1.72464	0.203069426469081	70959	62212	61948
c1y_0160102	c1hy_0201601	0.6923	0.1807	3.8312	1e-04	0.1846	0.0053	0.03	0.0198	3.94737	2.86957	0.187236691546964	70959	61296	61042
c1y_0160102	c1hy_0201701	0.8616	0.1665	5.1756	2.2717e-07	0.2417	0.005	0.03	0.0253	3.94737	3.77612	0.224791419133678	70959	71319	70959
c1y_0160102	c1hy_0201801	0.8224	0.1693	4.8566	1.1944e-06	0.2842	0.0051	0.03	0.0225	3.94737	3.16901	0.27066021762772	70959	71319	70959
c1y_0160102	c1hy_0201901	0.9058	0.1924	4.7075	2.5082e-06	0.2544	0.0049	0.03	0.0202	3.94737	2.97059	0.238741731832629	70959	71319	70959
c1y_0160102	c1hy_0202001	0.5079	0.275	1.8467	0.0648	0.2012	0.0049	0.03	0.0073	3.94737	1.2807	0.197897273562256	70959	71319	70959
c1y_0160102	c1hy_0202101	0.6543	0.201	3.2561	0.0011	0.2613	0.0047	0.03	0.0161	3.94737	2.23611	0.253430102034275	70959	71319	70959
c1y_0160102	c1hy_0202201	1	0.1664	6.2022	5.5668e-10	0.236	0.0052	0.03	0.0311	3.94737	4.09211	0.211531623002449	70959	71319	70959
c1y_0160102	c1hy_0202301	0.5689	0.1711	3.3247	9e-04	0.2491	0.0047	0.03	0.022	3.94737	2.93333	0.241394007887951	70959	71319	70959
c1y_0160102	c1hy_0202401	0.9905	0.2054	4.8219	1.4221e-06	0.2487	0.0049	0.03	0.0194	3.94737	2.85294	0.231147247184921	70959	71319	70959
c1y_0160102	c1hy_0210001	1	0.1458	7.175	7.2322e-13	0.2372	0.0055	0.03	0.04	3.94737	4.7619	0.208865579869789	70959	71319	70959
c1y_0160102	c1hy_0220001	0.8811	0.1351	6.5215	6.9613e-11	0.1741	0.0057	0.03	0.0534	3.94737	5.44898	0.145346381588542	70959	71319	70959
c1y_0160102	c1hy_0240001_1	0.1609	0.4096	0.3928	0.6944	-0.0025	0.0051	0.03	0.0045	3.94737	0.725806	-0.00475811368236699	70959	71426	63425
c1y_0160102	c1hy_0240001_2	-0.1563	0.3645	-0.4289	0.668	-0.0013	0.0051	0.03	0.0057	3.94737	0.890625	0.000595359753817051	70959	71426	63425
c1y_0160102	c1hy_0250001_1	-0.1988	0.1465	-1.3577	0.1746	-0.0131	0.005	0.03	0.0278	3.94737	3.80822	-0.00922983616876237	70959	71426	63425
c1y_0160102	c1hy_0250001_2	0.0146	0.1812	0.0804	0.9359	0.0092	0.005	0.03	0.0162	3.94737	2.41791	0.0102416131652525	70959	71426	63425
c1y_0160102	c1hy_0250001_3	-0.1122	0.1406	-0.7982	0.4248	0.0157	0.0051	0.03	0.0352	3.94737	5.10145	0.0219855178004724	70959	71426	63425
c1y_0160102	c1hy_0260001	0.0728	0.3072	0.2368	0.8128	-0.017	0.0057	0.03	0.0079	3.94737	1.31667	-0.0185158381103014	70959	71319	70959
c1y_0160102	c1hy_0280001	-0.0183	0.2327	-0.0785	0.9375	-0.0155	0.0052	0.03	0.0122	3.94737	2.14035	-0.0157983043467758	70959	68796	68480
c1y_0160102	c1hy_0290001	0.2175	0.2856	0.7614	0.4464	0.0035	0.0052	0.03	0.0098	3.94737	1.44118	-0.000224969602252641	70959	71319	70959
c1y_0160102	c1hy_0300001	-1	1.2312	-0.9551	0.3395	-0.0521	0.0048	0.03	0.0032	3.94737	0.571429	-0.0414016205284824	70959	71319	70959
c1y_0160102	c1hy_0310001	NA	NA	NA	NA	NA	NA	0.03	0.001	3.94737	0.178571	NA	70959	71319	70959
c1y_0160102	c1hy_0330001	-0.5409	0.5473	-0.9883	0.323	0.0128	0.0052	0.03	0.0041	3.94737	0.745455	0.0191596053381262	70959	71319	70959
c1y_0160102	c1hy_0340001	NA	NA	NA	NA	0.0056	0.0049	0.03	-0.0033	3.94737	-0.428571	NA	70959	71319	70959
c1y_0160102	c1hy_0350001	0.0028	0.2462	0.0113	0.991	-0.0044	0.0052	0.03	0.0107	3.94737	1.81356	-0.00455420797021583	70959	71319	70959
c1y_0160102	c1hy_0350002	NA	NA	NA	NA	NA	NA	0.03	0.0017	3.94737	0.298246	NA	70959	71319	70959
c1y_0160102	c1hy_0350003	-0.0985	0.2399	-0.4107	0.6813	-0.0037	0.005	0.03	0.0107	3.94737	1.87719	-0.0019850922275292	70959	71319	70959
c1y_0160102	c1hy_0350004	-0.3157	0.318	-0.9929	0.3207	0.0047	0.0049	0.03	0.0075	3.94737	1.22951	0.00962856383706966	70959	71319	70959
c1y_0160102	c1hy_0360001	-0.4857	0.6138	-0.7913	0.4288	-0.0094	0.005	0.03	0.0034	3.94737	0.515152	-0.00459564570742727	70959	71319	70959
c1y_0160102	c1hy_0360002	0.0095	0.2344	0.0407	0.9675	0.0058	0.0047	0.03	0.0123	3.94737	1.86364	0.00575413524020959	70959	71319	70959
c1y_0160102	c1hy_0360003	0.2028	0.9258	0.219	0.8266	-0.0024	0.005	0.03	0.0021	3.94737	0.318182	-0.00408166986970009	70959	71319	70959
c1y_0160102	c1hy_0360004	-0.1227	0.2055	-0.5969	0.5506	0.0056	0.0049	0.03	0.0158	3.94737	2.35821	0.00847996546101662	70959	71319	70959
c1y_0160102	c1hy_0370001	0.1254	0.2827	0.4437	0.6573	-0.0031	0.0049	0.03	0.0095	3.94737	1.48438	-0.00533041067501461	70959	71319	70959
c1y_0160102	c1hy_0370101	NA	NA	NA	NA	-0.0096	0.0046	0.03	-0.0056	3.94737	-0.918033	NA	70959	71319	70959
c1y_0160102	c1hy_0370201	NA	NA	NA	NA	0.0221	0.0048	0.03	-0.0048	3.94737	-0.872727	NA	70959	71319	70959
c1y_0160102	c1hy_0380101_1	NA	NA	NA	NA	-0.0034	0.0046	0.03	-0.0018	3.94737	-0.295082	NA	70959	71648	63608
c1y_0160102	c1hy_0380101_2	0.17	0.2713	0.6266	0.5309	0.0029	0.0047	0.03	0.0101	3.94737	1.68333	0.00029762357109353	70959	71648	63608
c1y_0160102	c1hy_0380101_3	NA	NA	NA	NA	0.0012	0.0048	0.03	-7e-04	3.94737	-0.106061	NA	70959	71648	63608
c1y_0160102	c1hy_0380101_4	NA	NA	NA	NA	-0.0047	0.0054	0.03	-2e-04	3.94737	-0.03125	NA	70959	71648	63608
c1y_0160102	c1hy_0380201	NA	NA	NA	NA	NA	NA	0.03	0.0013	3.94737	0.209677	NA	70959	71319	70959
c1y_0160102	c1hy_0380202	NA	NA	NA	NA	0.0099	0.005	0.03	-0.0063	3.94737	-1.21154	NA	70959	71319	70959
c1y_0160102	c1hy_0380301	0.039	0.2692	0.1447	0.8849	0.0038	0.0051	0.03	0.0097	3.94737	1.61667	0.00320818815588764	70959	71319	70959
c1y_0160102	c1hy_0390001	0.1131	0.2143	0.5277	0.5977	0.0202	0.0054	0.03	0.0163	3.94737	2.67213	0.0181712578285057	70959	71319	70959
c1y_0160102	c1hy_0390101	0.1879	0.259	0.7254	0.4682	0.0259	0.0056	0.03	0.0115	3.94737	1.88525	0.0229528026267084	70959	71319	70959
c1y_0160102	c1hy_0390201	0.0771	0.2038	0.3781	0.7053	0.0156	0.0053	0.03	0.0173	3.94737	2.88333	0.0142523625555957	70959	70932	70622
c1y_0160102	c1hy_0390301	-0.1159	0.3355	-0.3454	0.7298	0.0089	0.005	0.03	0.0062	3.94737	1.01639	0.0107104113882121	70959	71021	70711
c1y_0160102	c1hy_0390401	NA	NA	NA	NA	0.0119	0.0049	0.03	-0.0014	3.94737	-0.25	NA	70959	70753	70532
c1y_0160102	c1hy_0390501	-0.1445	0.2916	-0.4956	0.6201	0.0111	0.0053	0.03	0.0077	3.94737	1.24194	0.0136017473247043	70959	70787	70566
c1y_0160102	c1hy_0400001	NA	NA	NA	NA	0.0067	0.0052	0.03	-2e-04	3.94737	-0.03125	NA	70959	70749	70528
c1y_0160102	c1hy_0400101	0.2559	0.3106	0.8238	0.4101	-0.0036	0.0054	0.03	0.0088	3.94737	1.27536	-0.00791182556468177	70959	70959	70959
c1y_0160102	c1hy_0400201	0.1424	0.4133	0.3446	0.7304	0.0086	0.0051	0.03	0.0038	3.94737	0.745098	0.00722408953194247	70959	71319	70959
c1y_0160102	c1hy_0400301	0.4199	0.3615	1.1616	0.2454	0.0032	0.0049	0.03	0.0066	3.94737	1.04762	-0.00275094371365027	70959	71319	70959
c1y_0160102	c1hy_0410001	-0.0375	0.1699	-0.2206	0.8254	0.0059	0.0052	0.03	0.0206	3.94737	3.07463	0.00702499464167139	70959	71319	70959
c1y_0160102	c1hy_0411001	0.1704	0.1703	1.0004	0.3171	-0.0052	0.0054	0.03	0.0198	3.94737	2.86957	-0.00960548720171481	70959	71319	70959
c1y_0160102	c1hy_0411101	NA	NA	NA	NA	0.0017	0.0051	0.03	-3.3319e-05	3.94737	-0.00546213	NA	70959	71319	70959
c1y_0160102	c1hy_0411201	NA	NA	NA	NA	NA	NA	0.03	0.0018	3.94737	0.295082	NA	70959	71319	70959
c1y_0160102	c1hy_0411401	-0.1597	0.3486	-0.4581	0.6469	0.0183	0.0053	0.03	0.0053	3.94737	0.854839	0.0207275533113817	70959	71319	70959
c1y_0160102	c1hy_0420001	NA	NA	NA	NA	NA	NA	0.03	0.0012	3.94737	0.190476	NA	70959	71319	70959
c1y_0160102	c1hy_0420002	NA	NA	NA	NA	NA	NA	0.03	9e-04	3.94737	0.145161	NA	70959	71319	70959
c1y_0160102	c1hy_0420003	NA	NA	NA	NA	NA	NA	0.03	6e-04	3.94737	0.0983607	NA	70959	71319	70959
c1y_0160102	c1hy_0420004	-0.2369	0.3388	-0.6993	0.4844	-0.0088	0.0047	0.03	0.0063	3.94737	0.926471	-0.00566875117832843	70959	71319	70959
c1y_0160102	c1hy_0430001	0.0976	0.1589	0.614	0.5392	-0.0058	0.0051	0.03	0.0335	3.94737	2.04268	-0.00920092743789501	70959	71319	70959
c1y_0160102	c1hy_0430002	-0.0064	0.1621	-0.0396	0.9684	0.0045	0.0054	0.03	0.0252	3.94737	3.76119	0.0048337757869873	70959	70819	70507
c1y_0160102	c1hy_0430003	-0.489	0.8416	-0.5811	0.5612	0.0017	0.0051	0.03	0.0025	3.94737	0.409836	0.00604905841096243	70959	70346	70021
c1y_0160102	c1hy_0430004	-0.3007	0.6978	-0.431	0.6665	-0.0034	0.0054	0.03	0.0026	3.94737	0.40625	-0.00102255347300897	70959	61764	61474
c1y_0160102	c1hy_0440001	0.2447	0.2263	1.0812	0.2796	-0.0083	0.005	0.03	0.0124	3.94737	1.90769	-0.0133588890771834	70959	70697	70357
c1y_0160102	c1hy_0440002	0.1858	0.4698	0.3956	0.6924	0.003	0.0048	0.03	0.0033	3.94737	0.568966	0.00118372958220634	70959	71057	70711
c1y_0160102	c1hy_0440003	0.1246	0.2359	0.5284	0.5972	0.007	0.0049	0.03	0.0123	3.94737	1.86364	0.00473729677113924	70959	71027	70686
c1y_0160102	c1hy_0440004	0.0612	0.3613	0.1695	0.8654	-0.001	0.0047	0.03	0.0044	3.94737	0.721311	-0.00174017640548484	70959	70663	70321
c1y_0160102	c1hy_0440005	0.1809	0.284	0.6371	0.5241	0.0068	0.0045	0.03	0.0084	3.94737	1.42373	0.00428866602018459	70959	70178	67798
c1y_0160102	c1hy_0440006	0.4693	0.3486	1.3464	0.1782	-0.0061	0.0048	0.03	0.0086	3.94737	1.36508	-0.0141613890570199	70959	70178	67798
c1y_0160102	c1hy_0450101	0.1346	0.1456	0.9244	0.3553	-0.0118	0.0048	0.03	0.0305	3.94737	4.23611	-0.0168636443238517	70959	70178	67798
c1y_0160102	c1hy_0450102	0.1435	0.1408	1.0187	0.3084	-0.0153	0.0047	0.03	0.0313	3.94737	4.01282	-0.0209648386577595	70959	70178	67798
c1y_0160102	c1hy_0450401	NA	NA	NA	NA	-0.0021	0.0058	0.03	-0.0018	3.94737	-0.327273	NA	70959	69759	67417
c1y_0160102	c1hy_0460001	0.0945	0.1664	0.5679	0.5701	-0.0129	0.0053	0.03	0.0801	3.94737	1.15584	-0.019152432970329	70959	69805	67455
c1y_0160102	c1hy_0460101	0.11	0.2642	0.4162	0.6773	-0.0133	0.0053	0.03	0.068	3.94737	1.088	-0.0198024469427114	70959	69967	67614
c1y_0160102	c1hy_0490001	0.3335	0.4652	0.7171	0.4733	-0.0058	0.0048	0.03	0.0045	3.94737	0.818182	-0.0100969702334072	70959	69918	67559
c1y_0160102	c1hy_0490102	NA	NA	NA	NA	-0.0035	0.0051	0.03	-5e-04	3.94737	-0.078125	NA	70959	70178	67798
c1y_0160102	c1hy_0491001	NA	NA	NA	NA	NA	NA	0.03	4e-04	3.94737	0.0714286	NA	70959	69960	67599
c1y_0160102	c1hy_0492001	0.2194	0.2473	0.8873	0.3749	-0.0021	0.0049	0.03	0.0117	3.94737	1.91803	-0.00643206798074286	70959	70072	67702
c1y_0160102	c1hy_0492002	0.1561	0.1684	0.9272	0.3538	-0.0048	0.0053	0.03	0.0271	3.94737	3.87143	-0.00972462286440662	70959	70178	67798
c1y_0160102	c1hy_0493001	-0.0026	0.3451	-0.0075	0.9941	-0.0063	0.0054	0.03	0.0057	3.94737	0.966102	-0.00664240985464217	70959	70178	67798
c1y_0160102	c1hy_0493002b	0.086	0.3893	0.2209	0.8252	-0.0054	0.0052	0.03	0.0045	3.94737	0.789474	-0.00720389991367571	70959	59039	57488
c1y_0160102	c1hy_0494001	0.8192	0.9102	0.8999	0.3682	-0.0073	0.005	0.03	0.0029	3.94737	0.508772	-0.0154955278598558	70959	70178	67798
c1y_0160102	c1hy_0495001	0.3848	0.3608	1.0665	0.2862	-0.0066	0.0051	0.03	0.0063	3.94737	1.21154	-0.0123854036263854	70959	70178	67798
c1y_0160102	c1hy_0496001	-0.5374	0.6367	-0.844	0.3987	0.0016	0.005	0.03	0.0036	3.94737	0.545455	0.00737473055296826	70959	70178	67798
c1y_0160102	c1hy_0497001	-0.0275	0.2216	-0.124	0.9013	-0.0035	0.0054	0.03	0.0135	3.94737	1.92857	-0.00315834541591801	70959	70178	67798
c1y_0160102	c1hy_0500001	NA	NA	NA	NA	0.0146	0.0053	0.03	-0.0052	3.94737	-0.787879	NA	70959	70178	67798
c1y_0160102	c1hy_0500101	NA	NA	NA	NA	NA	NA	0.03	0.0012	3.94737	0.210526	NA	70959	70178	67798
c1y_0160102	c1hy_0500201	NA	NA	NA	NA	0.011	0.0046	0.03	-0.0021	3.94737	-0.328125	NA	70959	70178	67798
c1y_0160102	c1hy_0500401	NA	NA	NA	NA	0.0074	0.0053	0.03	-0.0077	3.94737	-1.24194	NA	70959	70178	67798
c1y_0160102	c1hy_0500601	0.1454	0.2498	0.5819	0.5607	0.0109	0.005	0.03	0.0094	3.94737	1.59322	0.00908298948903257	70959	70178	67798
c1y_0160102	c1hy_0500801	0.0538	0.2429	0.2217	0.8245	0.0036	0.0052	0.03	0.0116	3.94737	2.18868	0.0028018262582685	70959	70178	67798
c1y_0160102	c1hy_0501001	-0.0013	0.656	-0.002	0.9984	0.0014	0.0051	0.03	0.0016	3.94737	0.296296	0.00148988684752537	70959	70178	67798
c1y_0160102	c1hy_0501201	NA	NA	NA	NA	NA	NA	0.03	9e-04	3.94737	0.157895	NA	70959	70178	67798
c1y_0160102	c1hy_0501301	-0.0618	0.3622	-0.1705	0.8646	-5e-04	0.0047	0.03	0.0046	3.94737	0.821429	0.00020919786067154	70959	70178	67798
c1y_0160102	c1hy_0501401	NA	NA	NA	NA	0.0083	0.0053	0.03	-0.0062	3.94737	-1.10714	NA	70959	70178	67798
c1y_0160102	c1hy_asq_acomu	-0.1223	0.1006	-1.2161	0.2239	-0.0093	0.005	0.03	0.0861	3.94737	8.87629	-0.00420134246365032	70959	63210	61235
c1y_0160102	c1hy_asq_bgm	-0.1664	0.1047	-1.5893	0.112	-0.0012	0.0048	0.03	0.0765	3.94737	8.89535	0.00703581469446089	70959	63210	61235
c1y_0160102	c1hy_asq_cfm	-0.2093	0.1343	-1.5587	0.1191	0.0045	0.0054	0.03	0.0557	3.94737	6.47674	0.0140820013394474	70959	63210	61235
c1y_0160102	c1hy_asq_dproblem	0.0526	0.1239	0.4243	0.6714	9e-04	0.0049	0.03	0.0515	3.94737	6.68831	-0.00111962707375906	70959	61862	60014
c1y_0160102	c1hy_asq_epersonal	-0.1697	0.1487	-1.1409	0.2539	-0.0121	0.0052	0.03	0.0355	3.94737	4.08046	-0.0080849854981284	70959	61862	60014
c1y_0160102	c1hy_asq_total	-0.1664	0.1029	-1.6169	0.1059	-0.0034	0.0049	0.03	0.0772	3.94737	8.21277	0.00465734432938734	70959	70975	66994
c1y_0160102	c1hy_bed_time	0.0478	0.1524	0.3136	0.7538	-0.0024	0.0052	0.03	0.0269	3.94737	3.68493	-0.00413578275199256	70959	61291	59497
c1y_0160102	c1hy_bmi	-0.0573	0.0847	-0.6763	0.4989	-0.0323	0.0056	0.03	0.1847	3.94737	13.2878	-0.0316900876415759	70959	70924	70620
c1y_0160102	c1hy_nap_count	-0.1038	0.2195	-0.4728	0.6363	-0.0039	0.0053	0.03	0.0165	3.94737	2.46269	-0.0021084694351665	70959	60039	58267
c1y_0160102	c1hy_night_wake_up_count	-0.1359	0.1548	-0.8779	0.38	0.0146	0.006	0.03	0.0287	3.94737	4.28358	0.0210596698699419	70959	59184	57503
c1y_0160102	c1hy_psi_cf	0.1319	0.1446	0.9123	0.3616	0.0228	0.0048	0.03	0.0264	3.94737	4.125	0.0222223303251979	70959	61929	59722
c1y_0160102	c1hy_sleep_time_day	-0.052	0.2065	-0.2517	0.8013	-0.0097	0.0055	0.03	0.0195	3.94737	3.25	-0.00996210764898304	70959	58782	57091
c1y_0160102	c1hy_sleep_time_night	0.0269	0.1697	0.1584	0.8742	-0.0036	0.0054	0.03	0.0231	3.94737	3.34783	-0.00489598111297424	70959	59324	57561
c1y_0160102	c1hy_total_sleep_time	-0.1388	0.2865	-0.4845	0.628	-0.0116	0.0053	0.03	0.01	3.94737	1.5873	-0.0106164743671369	70959	61559	59860
c1y_0160102	c1hy_wake_up_time	0.0812	0.1057	0.768	0.4425	-0.0063	0.0049	0.03	0.0699	3.94737	9.07792	-0.0110867986619842	70959	64843	62731
c1y_0160102	c1y_0010001_1	NA	NA	NA	NA	NA	NA	0.03	2e-04	3.94737	0.0350877	NA	70959	20259	18256
c1y_0160102	c1y_0010001_3	NA	NA	NA	NA	0.0012	0.0052	0.03	-4e-04	3.94737	-0.0677966	NA	70959	20259	18256
c1y_0160102	c1y_0080104_checked	0.0355	0.0958	0.3705	0.711	-0.0139	0.0056	0.03	0.1944	3.94737	9.21327	-0.0205002923099029	70959	62078	59863
c1y_0160102	c1y_0080204_checked	-0.0727	0.0732	-0.9924	0.321	-0.0213	0.0049	0.03	0.2505	3.94737	11.0841	-0.0203384376943589	70959	61919	59714
c1y_0160102	c1y_0090005b	NA	NA	NA	NA	-0.0058	0.0051	0.03	-0.0013	3.94737	-0.188406	NA	70959	60590	58901
c1y_0160102	c1y_0160103	0.9516	0.1146	8.3011	1.0317e-16	0.3807	0.0053	0.03	0.0354	3.94737	4.48101	0.378324975089661	70959	73310	69170
c1y_0160102	c1y_0160104	0.9633	0.0959	10.0435	9.8107e-24	0.532	0.0057	0.03	0.0336	3.94737	5.09091	0.54260522978805	70959	73011	68879
c1y_0160102	c1y_0160105	0.94	0.1009	9.3187	1.1781e-20	0.5298	0.0056	0.03	0.0248	3.94737	3.39726	0.54048552169861	70959	73629	69461
c1y_0160102	c1y_0160106	1	0.111	9.3758	6.8642e-21	0.4081	0.005	0.03	0.0361	3.94737	4.87838	0.404907123177236	70959	73224	69093
c1y_0160102	c1y_0160107	1	0.3828	2.782	0.0054	0.3014	0.0052	0.03	0.0081	3.94737	1.32787	0.30334004696972	70959	73371	69228
c1y_0160102	c1y_0160108	0.9428	0.1203	7.8348	4.6955e-15	0.3353	0.0056	0.03	0.0425	3.94737	4.67033	0.328488904069209	70959	73012	68908
c1y_0160102	c1y_0160109	1	0.1429	7.0906	1.3357e-12	0.3369	0.0054	0.03	0.028	3.94737	3.68421	0.340175442123365	70959	69911	65972
c1y_0160102	c1y_0160110	0.8299	0.1871	4.4363	9.1521e-06	0.2779	0.0056	0.03	0.0175	3.94737	2.57353	0.28146437410813	70959	71276	67271
c1y_0160102	c1y_0160111	0.8878	0.1292	6.8721	6.3272e-12	0.3023	0.0054	0.03	0.0329	3.94737	4.32895	0.342501271897881	70959	56592	53269
c1y_0160102	c1y_0160112	0.7858	0.157	5.0041	5.6126e-07	0.2791	0.0049	0.03	0.022	3.94737	3.38462	0.277941471879924	70959	73388	69236
c1y_0160102	c1y_0170001_1	1	0.2411	4.1968	2.7075e-05	0.2383	0.0051	0.03	0.0144	3.94737	2.18182	0.484656037202274	70959	20259	18256
c1y_0160102	c1y_0170001_1_3	1	0.1326	7.7994	6.2204e-15	0.286	0.0057	0.03	0.0501	3.94737	5.16495	0.307353285988514	70959	52971	52324
c1y_0160102	c1y_0170001_3	1	0.2337	4.9457	7.5888e-07	0.1762	0.0055	0.03	0.0238	3.94737	3.05128	0.344328243155567	70959	20259	18256
c1y_0160102	c1y_0180001	0.7914	0.1354	5.8455	5.0519e-09	0.2574	0.0055	0.03	0.0355	3.94737	4.08046	0.249724260033658	70959	73913	69720
c1y_0160102	c1y_0190001	-0.1385	0.1076	-1.2869	0.1981	-0.0035	0.0053	0.03	0.0638	3.94737	7.68675	0.00254335097378083	70959	73913	69720
c1y_0160102	c1y_0190002	0.027	0.0898	0.3012	0.7633	0.0048	0.0051	0.03	0.0924	3.94737	10.8706	0.00379886766025037	70959	73913	69720
c1y_0160102	c1y_0210001_1	0.2681	0.309	0.8676	0.3856	-0.0034	0.0054	0.03	0.0085	3.94737	1.25	-0.0115658602301279	70959	20259	18256
c1y_0160102	c1y_0210001_2	-0.3961	0.3244	-1.2209	0.2221	0.0021	0.0053	0.03	0.0083	3.94737	1.23881	0.0108200037755439	70959	20256	18253
c1y_0160102	c1y_0220001_1	-4e-04	0.1887	-0.002	0.9984	-0.0108	0.0052	0.03	0.0185	3.94737	3.13559	-0.0123950283964992	70959	71680	63637
c1y_0160102	c1y_0220001_2	-0.018	0.2113	-0.0852	0.9321	0.0058	0.0051	0.03	0.016	3.94737	2.38806	0.00709199966470946	70959	70976	62992
c1y_0160102	c1y_0220001_3	-0.0863	0.1259	-0.6851	0.4933	0.0207	0.0052	0.03	0.0414	3.94737	6.27273	0.0272153637551631	70959	71664	63621
c1y_0160102	c1y_0230001	-0.1464	0.1864	-0.7856	0.4321	-0.0154	0.0051	0.03	0.0201	3.94737	2.91304	-0.0127203919240127	70959	73913	69720
c1y_0160102	c1y_0250001	0.2375	0.174	1.3653	0.1722	0.0202	0.0057	0.03	0.0271	3.94737	4.10606	0.0146283245411635	70959	73913	69720
c1y_0160102	c1y_0270001	-0.0783	0.2471	-0.317	0.7512	-0.0099	0.0047	0.03	0.0097	3.94737	1.44776	-0.0091295271822487	70959	73913	69720
c1y_0160102	c1y_0370001	-0.0963	0.1328	-0.725	0.4685	0.0068	0.0048	0.03	0.0325	3.94737	5	0.0103952574784041	70959	73913	69720
c1y_0160102	c1y_1_bmi	-0.029	0.081	-0.358	0.7203	-0.0224	0.0055	0.03	0.2582	3.94737	13.1066	-0.0234719378394649	70959	71266	70914
c1y_0160102	c1y_2_bmi	-0.072	0.0753	-0.9553	0.3394	-0.0221	0.0056	0.03	0.282	3.94737	17.4074	-0.0186667413447058	70959	70924	70620
c1y_0160102	c1y_asq_acomu	-0.1454	0.0895	-1.6249	0.1042	-0.0048	0.0048	0.03	0.0953	3.94737	10.1383	0.0026951203536219	70959	63210	61235
c1y_0160102	c1y_asq_bgm	-0.1868	0.0814	-2.2932	0.0218	-0.0082	0.0054	0.03	0.1767	3.94737	15.5	0.00518350803746131	70959	63210	61235
c1y_0160102	c1y_asq_cfm	-0.016	0.1231	-0.1298	0.8967	-0.0021	0.0049	0.03	0.0465	3.94737	5.96154	-0.00176681100630704	70959	63210	61235
c1y_0160102	c1y_asq_dproblem	-0.0904	0.1204	-0.7505	0.4529	0.004	0.0046	0.03	0.061	3.94737	7.625	0.00863598763937161	70959	63210	61235
c1y_0160102	c1y_asq_epersonal	-0.213	0.1129	-1.8864	0.0592	0.005	0.0045	0.03	0.0613	3.94737	7.38554	0.0153032393681943	70959	63210	61235
c1y_0160102	c1y_asq_total	-0.194	0.0944	-2.0544	0.0399	-2e-04	0.0049	0.03	0.1088	3.94737	11.6989	0.0116928789416296	70959	70975	66994
c1y_0160102	c1y_bed_time	0.2758	0.2393	1.1524	0.2492	-0.0038	0.005	0.03	0.0129	3.94737	2.01562	-0.00983165266575298	70959	61849	60013
c1y_0160102	c1y_nap_count	0.1663	0.1866	0.8916	0.3726	-0.001	0.005	0.03	0.0192	3.94737	3.04762	-0.00515903754089546	70959	70178	67798
c1y_0160102	c1y_night_wake_up_count	0.1702	0.1807	0.9422	0.3461	0.0188	0.0054	0.03	0.0191	3.94737	3.03175	0.0158839894628905	70959	70178	67798
c1y_0160102	c1y_sleep_time_day	-0.0282	0.1854	-0.1519	0.8793	0.0083	0.0053	0.03	0.0204	3.94737	3.2381	0.00969132483884875	70959	68351	66066
c1y_0160102	c1y_sleep_time_night	-0.3068	0.175	-1.753	0.0796	-0.0144	0.0054	0.03	0.029	3.94737	4.26471	-0.00631665376929575	70959	68351	66066
c1y_0160102	c1y_total_sleep_time	-0.2456	0.1544	-1.5908	0.1117	-0.0017	0.005	0.03	0.0279	3.94737	4.5	0.00542320151057859	70959	64763	62658
c1y_0160102	c1y_wake_up_time	0.0694	0.1061	0.6544	0.5128	0.0032	0.0053	0.03	0.063	3.94737	8.87324	0.000540551099421188	70959	61845	60011
c1y_0160102	c2hy_0010101	0.1823	0.3013	0.6049	0.5452	-0.0121	0.0054	0.03	0.0071	3.94737	1.01429	-0.0155442265706014	70959	70178	67798
c1y_0160102	c2hy_0010201	NA	NA	NA	NA	0.0022	0.0048	0.03	-0.0108	3.94737	-1.74194	NA	70959	70178	67798
c1y_0160102	c2hy_0010301	0.4578	0.4553	1.0053	0.3148	-0.0041	0.0048	0.03	0.0047	3.94737	0.770492	-0.00987569854295079	70959	70178	67798
c1y_0160102	c2hy_0030002_checked	-0.0931	0.0684	-1.3612	0.1735	-0.0236	0.0058	0.03	0.2841	3.94737	13.4645	-0.0212382051771019	70959	59805	58471
c1y_0160102	c2hy_0040101	-0.0363	0.1673	-0.217	0.8282	0.0105	0.0047	0.03	0.0238	3.94737	3.26027	0.012227859106565	70959	70178	67798
c1y_0160102	c2hy_0040102	0.063	0.2025	0.3112	0.7557	0.0069	0.0048	0.03	0.0151	3.94737	1.96104	0.0059758988947288	70959	70178	67798
c1y_0160102	c2hy_0040201	-0.0226	0.2267	-0.0997	0.9206	0.0201	0.0049	0.03	0.0156	3.94737	2.26087	0.0219100908213088	70959	70178	67798
c1y_0160102	c2hy_0040301	0.2177	0.2526	0.8618	0.3888	0.0027	0.0045	0.03	0.0088	3.94737	1.44262	-0.000741340936638737	70959	70178	67798
c1y_0160102	c2hy_0040401b	NA	NA	NA	NA	0.0026	0.0046	0.03	-0.0044	3.94737	-0.733333	NA	70959	59117	57558
c1y_0160102	c2hy_0060001	-0.4094	0.3397	-1.2054	0.2281	-0.0095	0.0052	0.03	0.0076	3.94737	1.13433	-0.00377751120733987	70959	70178	67798
c1y_0160102	c2hy_0060002	-0.5618	0.3545	-1.5848	0.113	-0.0042	0.0048	0.03	0.0074	3.94737	1.23333	0.00407554735646662	70959	70178	67798
c1y_0160102	c2hy_0060003	-0.2385	0.335	-0.7117	0.4766	5e-04	0.0051	0.03	0.0069	3.94737	1.07812	0.00403317343507112	70959	68351	66066
c1y_0160102	c2hy_0060004	0.0046	0.1469	0.0316	0.9748	-0.0093	0.0054	0.03	0.0353	3.94737	4.97183	-0.0102891724599325	70959	68351	66066
c1y_0160102	c2hy_0060005	0.0019	0.2577	0.0072	0.9943	-0.01	0.0055	0.03	0.0116	3.94737	1.58904	-0.0108019892047164	70959	68351	66066
c1y_0160102	c2hy_0060006	-0.5037	1.1969	-0.4208	0.6739	-0.0128	0.0055	0.03	0.0022	3.94737	0.333333	-0.00955569489129899	70959	68351	66066
c1y_0160102	c2hy_0060007	-0.0648	0.1815	-0.3569	0.7212	-0.0059	0.0054	0.03	0.0263	3.94737	3.65278	-0.0045266817298965	70959	68351	66066
c1y_0160102	c2hy_0060008	-0.5343	0.8912	-0.5996	0.5488	-0.0113	0.0053	0.03	0.0028	3.94737	0.41791	-0.00713248147907113	70959	68351	66066
c1y_0160102	c2hy_0060009	0.0197	0.1873	0.1051	0.9163	-0.0138	0.0049	0.03	0.0189	3.94737	2.66197	-0.0153928168521425	70959	68351	66066
c1y_0160102	c2hy_0060010	0.0482	0.2252	0.2141	0.8305	-0.01	0.0053	0.03	0.0138	3.94737	1.89041	-0.0117805101347628	70959	68351	66066
c1y_0160102	c2hy_0060011	0.0229	0.212	0.1082	0.9138	-0.0132	0.0051	0.03	0.0165	3.94737	2.5	-0.0147678333482025	70959	68351	66066
c1y_0160102	c2hy_0070101	-0.2097	0.2088	-1.0043	0.3152	0.0113	0.0048	0.03	0.0171	3.94737	2.75806	0.0170635904349805	70959	68351	66066
c1y_0160102	c2hy_0070201	0.162	0.2425	0.6679	0.5042	-0.0021	0.0049	0.03	0.0138	3.94737	2.09091	-0.00563346761442205	70959	68351	66066
c1y_0160102	c2hy_0070202	0.1147	0.1656	0.6931	0.4882	-0.0066	0.0052	0.03	0.0294	3.94737	3.97297	-0.0106809632850064	70959	68351	66066
c1y_0160102	c2hy_0070301	-0.1809	0.2408	-0.7515	0.4524	-0.0045	0.0054	0.03	0.0152	3.94737	2.375	-0.000901050693207096	70959	68351	66066
c1y_0160102	c2hy_0070302	-0.2116	0.263	-0.8043	0.4212	-0.0056	0.0052	0.03	0.013	3.94737	1.91176	-0.00176237319264021	70959	68351	66066
c1y_0160102	c2hy_0070401	0.6911	0.3966	1.7427	0.0814	-0.0077	0.0049	0.03	0.0081	3.94737	1.26562	-0.0192581023066267	70959	68351	66066
c1y_0160102	c2hy_0070501	0.4874	0.4772	1.0213	0.3071	-0.0062	0.0048	0.03	0.0047	3.94737	0.746032	-0.0125418426471863	70959	68351	66066
c1y_0160102	c2hy_0070601	-0.235	0.3115	-0.7543	0.4507	-0.0025	0.0052	0.03	0.0084	3.94737	1.12	0.00111666651457374	70959	68351	66066
c1y_0160102	c2hy_0070701	-0.126	0.2965	-0.425	0.6708	-0.0015	0.0057	0.03	0.0086	3.94737	1.19444	0.000451388282631202	70959	68351	66066
c1y_0160102	c2hy_0090001	0.4479	0.2788	1.6068	0.1081	-5.5397e-06	0.0051	0.03	0.0136	3.94737	1.7	-0.00925505442272036	70959	68351	66066
c1y_0160102	c2hy_0090101	NA	NA	NA	NA	NA	NA	0.03	2e-04	3.94737	0.031746	NA	70959	68351	66066
c1y_0160102	c2hy_0090201	NA	NA	NA	NA	-0.0038	0.0046	0.03	-0.0029	3.94737	-0.408451	NA	70959	60702	58854
c1y_0160102	c2hy_0090401	0.4559	0.7508	0.6072	0.5437	0.0077	0.0049	0.03	0.0027	3.94737	0.442623	0.00408088461612706	70959	68351	66066
c1y_0160102	c2hy_0090601	-0.1589	0.4396	-0.3614	0.7178	0.0032	0.0047	0.03	0.0043	3.94737	0.632353	0.00526880673328976	70959	68351	66066
c1y_0160102	c2hy_0090801	NA	NA	NA	NA	NA	NA	0.03	0.0021	3.94737	0.33871	NA	70959	68351	66066
c1y_0160102	c2hy_0090901	0.0964	0.4982	0.1934	0.8466	0.0055	0.0049	0.03	0.0026	3.94737	0.440678	0.00502883637000651	70959	68351	66066
c1y_0160102	c2hy_0091001	NA	NA	NA	NA	7e-04	0.0046	0.03	-0.0023	3.94737	-0.359375	NA	70959	68280	66002
c1y_0160102	c2hy_0091201	0.4634	0.5695	0.8137	0.4158	4e-04	0.0049	0.03	0.0035	3.94737	0.564516	-0.00440088891148353	70959	68351	66066
c1y_0160102	c2hy_0091301	0.3788	0.26	1.4569	0.1452	-0.0055	0.0054	0.03	0.0114	3.94737	1.96552	-0.0130742221404246	70959	68351	66066
c1y_0160102	c2hy_0091401	NA	NA	NA	NA	0.0084	0.0049	0.03	-0.0067	3.94737	-1.11667	NA	70959	68351	66066
c1y_0160102	c2hy_0190001	-0.3522	0.2863	-1.2303	0.2186	0.0114	0.0046	0.03	0.0092	3.94737	1.29577	0.0182266256394263	70959	68351	66066
c1y_0160102	c2hy_0200001	-0.2123	0.1401	-1.5147	0.1299	0.0029	0.0054	0.03	0.04	3.94737	5.19481	0.0107890493196729	70959	68351	66066
c1y_0160102	c2hy_asq_acomu	-0.0383	0.1153	-0.3327	0.7394	-0.0044	0.005	0.03	0.066	3.94737	7.02128	-0.00331287300827891	70959	61862	60014
c1y_0160102	c2hy_asq_bgm	-0.1446	0.1086	-1.3319	0.1829	-0.0081	0.005	0.03	0.0652	3.94737	7.01075	-0.0026748570067445	70959	61862	60014
c1y_0160102	c2hy_asq_cfm	-0.0933	0.1592	-0.5862	0.5578	-0.0071	0.0052	0.03	0.0357	3.94737	4.89041	-0.00494749036221908	70959	61862	60014
c1y_0160102	c2hy_asq_dproblem	-0.1204	0.1159	-1.0386	0.299	-0.0056	0.0053	0.03	0.0588	3.94737	7.08434	-0.00117794417688119	70959	61862	60014
c1y_0160102	c2hy_asq_epersonal	0.0194	0.1056	0.1836	0.8543	-0.0137	0.0052	0.03	0.0734	3.94737	8.24719	-0.0169135797486132	70959	61862	60014
c1y_0160102	c2hy_asq_total	-0.104	0.1066	-0.9759	0.3291	-0.0101	0.0052	0.03	0.0765	3.94737	8.89535	-0.00583021696195901	70959	73767	69591
c1y_0160102	c2hy_bmi	0.0199	0.073	0.2722	0.7855	-0.0276	0.0053	0.03	0.2398	3.94737	16.2027	-0.0342307906955369	70959	71094	70753
c1y_0160102	c2hy_psi_cf	0.0085	0.1591	0.0533	0.9575	0.0211	0.0048	0.03	0.0273	3.94737	4.33333	0.0237640043745316	70959	61689	59847
c1y_0160102	c2y_0010001	-0.0188	0.4882	-0.0386	0.9692	-0.0047	0.0046	0.03	0.0024	3.94737	0.40678	-0.00481086444548395	70959	70178	67798
c1y_0160102	c2y_0010101	0.1499	0.2137	0.7017	0.4828	-0.0124	0.005	0.03	0.015	3.94737	2.34375	-0.0164571346957051	70959	70178	67798
c1y_0160102	c2y_0010201	NA	NA	NA	NA	-0.0112	0.0051	0.03	-9e-04	3.94737	-0.138462	NA	70959	70178	67798
c1y_0160102	c2y_0010301	0.4515	0.318	1.4195	0.1557	-0.0049	0.0048	0.03	0.0078	3.94737	1.27869	-0.0122388606158592	70959	70178	67798
c1y_0160102	c2y_0030002_checked	-0.0688	0.0742	-0.9269	0.354	-0.0278	0.006	0.03	0.2606	3.94737	11.8455	-0.0293865982747327	70959	59809	58477
c1y_0160102	c2y_0040101	NA	NA	NA	NA	-0.0084	0.0048	0.03	-0.0016	3.94737	-0.313725	NA	70959	69954	67589
c1y_0160102	c2y_0041001	NA	NA	NA	NA	NA	NA	0.03	6e-04	3.94737	0.111111	NA	70959	70178	67798
c1y_0160102	c2y_0041101	-0.7117	3.0407	-0.234	0.815	-8e-04	0.0048	0.03	0.0013	3.94737	0.236364	0.00366970128436378	70959	70178	67798
c1y_0160102	c2y_0041201	8e-04	0.3609	0.0023	0.9981	0.0076	0.0047	0.03	0.0045	3.94737	0.714286	0.00807293452675398	70959	69564	67230
c1y_0160102	c2y_0041301	NA	NA	NA	NA	0.0066	0.0052	0.03	-8e-04	3.94737	-0.137931	NA	70959	70178	67798
c1y_0160102	c2y_0041401	0.3768	0.5472	0.6886	0.4911	-0.0034	0.0048	0.03	0.004	3.94737	0.57971	-0.0077997876360485	70959	70178	67798
c1y_0160102	c2y_0041501	0.3408	0.2715	1.2553	0.2094	-0.0027	0.0045	0.03	0.0085	3.94737	1.37097	-0.00841904009162084	70959	69945	67588
c1y_0160102	c2y_0041601	0.2235	0.4486	0.4983	0.6183	-0.0074	0.0053	0.03	0.0039	3.94737	0.639344	-0.0103092304808899	70959	69905	67545
c1y_0160102	c2y_0041701	NA	NA	NA	NA	-0.0032	0.0052	0.03	-7e-04	3.94737	-0.127273	NA	70959	69899	67538
c1y_0160102	c2y_0041801	0.0678	0.2021	0.3355	0.7373	-0.0066	0.0052	0.03	0.0167	3.94737	2.31944	-0.00859952235244614	70959	69921	67562
c1y_0160102	c2y_0041901	-0.5346	2.6684	-0.2003	0.8412	0.0087	0.0049	0.03	0.0012	3.94737	0.210526	0.0126165463393981	70959	67798	65514
c1y_0160102	c2y_0042001	-0.6148	0.6287	-0.9778	0.3282	0.0161	0.005	0.03	0.0041	3.94737	0.66129	0.0242924032091372	70959	67700	65419
c1y_0160102	c2y_0042101	-0.3925	0.3103	-1.2649	0.2059	-0.0332	0.0054	0.03	0.0104	3.94737	1.50725	-0.0287959794646636	70959	67822	65532
c1y_0160102	c2y_0042201	-0.3671	0.4291	-0.8556	0.3922	3e-04	0.005	0.03	0.0051	3.94737	0.822581	0.00494051749878302	70959	69987	67621
c1y_0160102	c2y_0042301	-0.1353	0.2074	-0.6522	0.5143	-0.0064	0.0053	0.03	0.0171	3.94737	2.40845	-0.00369899630458779	70959	69842	67485
c1y_0160102	c2y_0042401	0.1862	0.2369	0.7858	0.432	0.0024	0.005	0.03	0.0142	3.94737	1.97222	-0.0013694417349864	70959	69820	67464
c1y_0160102	c2y_0042501	0.0587	0.2614	0.2247	0.8222	-0.0073	0.0045	0.03	0.0092	3.94737	1.41538	-0.00876819834270359	70959	69759	67396
c1y_0160102	c2y_0050301	NA	NA	NA	NA	0.0053	0.0048	0.03	-0.0012	3.94737	-0.2	NA	70959	70178	67798
c1y_0160102	c2y_0050601	NA	NA	NA	NA	-0.0019	0.0052	0.03	-0.0048	3.94737	-0.827586	NA	70959	70178	67798
c1y_0160102	c2y_0051001	0.2493	0.7971	0.3127	0.7545	0.0191	0.0052	0.03	0.0023	3.94737	0.359375	0.0181034937418374	70959	70178	67798
c1y_0160102	c2y_0053101	0.1495	0.1109	1.3482	0.1776	-0.0029	0.0052	0.03	0.0551	3.94737	6.40698	-0.00950177859025103	70959	70178	67798
c1y_0160102	c2y_0053102	0.1502	0.1102	1.3639	0.1726	-0.0026	0.0052	0.03	0.058	3.94737	6.59091	-0.00938546649420694	70959	70178	67798
c1y_0160102	c2y_0060001	0.3686	0.2518	1.464	0.1432	0.0217	0.0049	0.03	0.0118	3.94737	1.90323	0.0159860200405368	70959	70178	67798
c1y_0160102	c2y_0060101	0.9707	0.1643	5.9092	3.4376e-09	0.1474	0.005	0.03	0.0409	3.94737	4.59551	0.123809749036657	70959	70178	67798
c1y_0160102	c2y_0060201	1	0.2221	5.0375	4.7177e-07	0.2159	0.0054	0.03	0.0213	3.94737	3.04286	0.201608257555093	70959	70178	67798
c1y_0160102	c2y_0060401	NA	NA	NA	NA	0.0233	0.0049	0.03	-0.0104	3.94737	-1.7931	NA	70959	70178	67798
c1y_0160102	c2y_0061301	-0.088	0.1897	-0.4637	0.6429	-0.0021	0.0044	0.03	0.0201	3.94737	2.91304	-2.54866409108386e-05	70959	70178	67798
c1y_0160102	c2y_0061401	0.2941	0.1985	1.4821	0.1383	9e-04	0.0048	0.03	0.0166	3.94737	2.72131	-0.00576070368103231	70959	70178	67798
c1y_0160102	c2y_0061501	-0.1044	0.2466	-0.4232	0.6722	0.005	0.0047	0.03	0.0121	3.94737	1.75362	0.00734831022629637	70959	70178	67798
c1y_0160102	c2y_0061601	0.1628	0.5576	0.2919	0.7703	0.0093	0.0048	0.03	0.0047	3.94737	0.758065	0.00788417690411984	70959	70178	67798
c1y_0160102	c2y_0061901	-0.129	0.3962	-0.3257	0.7447	0.0047	0.0047	0.03	0.0045	3.94737	0.703125	0.00650355486950489	70959	70178	67798
c1y_0160102	c2y_0062001	-0.0565	0.2115	-0.2671	0.7894	-9e-04	0.0045	0.03	0.0124	3.94737	1.9375	0.000156288749289056	70959	70178	67798
c1y_0160102	c2y_0062101	0.0266	0.2978	0.0893	0.9288	0.003	0.005	0.03	0.0069	3.94737	1.09524	0.00281143543117021	70959	69309	66958
c1y_0160102	c2y_0062201	-0.1037	0.2502	-0.4145	0.6785	0.0059	0.0052	0.03	0.0145	3.94737	1.93333	0.00850369320170262	70959	69920	67559
c1y_0160102	c2y_0062301	NA	NA	NA	NA	0.0039	0.0046	0.03	-0.002	3.94737	-0.30303	NA	70959	69935	67576
c1y_0160102	c2y_0062401	-0.0632	0.1976	-0.32	0.749	-0.001	0.0047	0.03	0.0183	3.94737	3.26786	0.000447475343715333	70959	69685	67345
c1y_0160102	c2y_0062601	-0.0678	0.2298	-0.2952	0.7679	0.0062	0.005	0.03	0.0109	3.94737	1.94643	0.00784537542535769	70959	70038	67675
c1y_0160102	c2y_0062701	NA	NA	NA	NA	0.0067	0.0051	0.03	-4.4094e-05	3.94737	-0.00711194	NA	70959	69125	66828
c1y_0160102	c2y_0070001	0.0671	0.1571	0.427	0.6694	0.0022	0.0055	0.03	0.0294	3.94737	4.0274	0.000308044343136362	70959	70050	67683
c1y_0160102	c2y_0070002	0.163	0.1707	0.9551	0.3395	0.0022	0.0054	0.03	0.0244	3.94737	3.43662	-0.00217606328817818	70959	69946	67588
c1y_0160102	c2y_0070101	0.4767	0.2495	1.9104	0.0561	0.0094	0.0044	0.03	0.0138	3.94737	2	0.000137341260583336	70959	70249	67489
c1y_0160102	c2y_0070201	-0.0485	0.2022	-0.2397	0.8106	0.0093	0.0053	0.03	0.0188	3.94737	2.9375	0.012240517966385	70959	56798	54719
c1y_0160102	c2y_0070301b	NA	NA	NA	NA	-0.003	0.005	0.03	-2e-04	3.94737	-0.0338983	NA	70959	59039	57484
c1y_0160102	c2y_0080001_1	0.2782	0.1987	1.4007	0.1613	0.004	0.0051	0.03	0.0208	3.94737	3.25	-0.00252983863321516	70959	71648	63608
c1y_0160102	c2y_0080001_2	-0.2971	0.2012	-1.4772	0.1396	0.0088	0.0051	0.03	0.0219	3.94737	3.47619	0.0179456483194972	70959	71648	63608
c1y_0160102	c2y_0090001b2	NA	NA	NA	NA	0.0065	0.0048	0.03	-0.008	3.94737	-1.37931	NA	70959	58931	57385
c1y_0160102	c2y_0090002	0.0022	0.2026	0.0111	0.9912	0.0082	0.0053	0.03	0.0207	3.94737	3	0.00872657421207569	70959	70596	67800
c1y_0160102	c2y_0100001_2	0.6614	0.2092	3.1615	0.0016	0.0896	0.0051	0.03	0.0196	3.94737	2.9697	0.0865484265121258	70959	71648	63608
c1y_0160102	c2y_0100001_3	1	0.2326	4.4678	7.9028e-06	0.1138	0.0047	0.03	0.0195	3.94737	2.70833	0.10503178787109	70959	71653	63613
c1y_0160102	c2y_0100001_4	0.5151	0.3483	1.4787	0.1392	0.0411	0.005	0.03	0.008	3.94737	1.25	0.0388321837080744	70959	71648	63608
c1y_0160102	c2y_0100102	0.8341	0.1471	5.6724	1.4078e-08	0.1633	0.0057	0.03	0.0417	3.94737	5.27848	0.14621358063489	70959	70596	67800
c1y_0160102	c2y_0100203	1	0.1987	5.3792	7.4817e-08	0.1171	0.0053	0.03	0.022	3.94737	3.23529	0.0973151781531184	70959	70596	67800
c1y_0160102	c2y_0100301	1	0.2594	4.3707	1.2385e-05	0.1174	0.0054	0.03	0.0162	3.94737	2.38235	0.0998719235646991	70959	70596	67800
c1y_0160102	c2y_0100304	1	0.8682	1.4363	0.1509	0.0535	0.0052	0.03	0.0051	3.94737	0.894737	0.0411489538352894	70959	70596	67800
c1y_0160102	c2y_0100501_3	0.9852	0.3573	2.7571	0.0058	0.0593	0.005	0.03	0.0093	3.94737	1.55	0.0510815172665803	70959	71479	63478
c1y_0160102	c2y_0100602	0.7683	0.2102	3.6544	3e-04	0.1046	0.0056	0.03	0.0228	3.94737	3.35294	0.0915162324593298	70959	70596	67800
c1y_0160102	c2y_0100703	1	0.28	3.7467	2e-04	0.0901	0.0049	0.03	0.0153	3.94737	2.42857	0.0732434286293437	70959	70596	67800
c1y_0160102	c2y_0100801	1	0.323	3.2212	0.0013	0.09	0.0052	0.03	0.012	3.94737	1.96721	0.0758070058758957	70959	70596	67800
c1y_0160102	c2y_0101102	0.81	0.3355	2.414	0.0158	0.1069	0.0051	0.03	0.0101	3.94737	1.62903	0.0994945525894763	70959	70596	67800
c1y_0160102	c2y_0102001_3	NA	NA	NA	NA	0.0168	0.0048	0.03	-5e-04	3.94737	-0.0877193	NA	70959	71475	63476
c1y_0160102	c2y_0103501_2	0.1259	0.2035	0.6186	0.5362	0.0114	0.005	0.03	0.0157	3.94737	2.34328	0.00974877551474834	70959	78277	69311
c1y_0160102	c2y_0103501_3	NA	NA	NA	NA	NA	NA	0.03	5e-04	3.94737	0.0833333	NA	70959	78277	69311
c1y_0160102	c2y_0104001_2	0.1434	0.1883	0.7611	0.4466	0.0189	0.0046	0.03	0.0185	3.94737	2.68116	0.0173657907803933	70959	78277	69311
c1y_0160102	c2y_0104001_3	NA	NA	NA	NA	0.0065	0.005	0.03	-0.0028	3.94737	-0.491228	NA	70959	78277	69311
c1y_0160102	c2y_0104501_2	NA	NA	NA	NA	-0.0017	0.0051	0.03	-0.009	3.94737	-1.55172	NA	70959	78277	69311
c1y_0160102	c2y_0105001_2	0.0544	0.1694	0.3213	0.748	0.0114	0.005	0.03	0.0227	3.94737	3.28986	0.0111318903942174	70959	78277	69311
c1y_0160102	c2y_0105001_3	-0.4382	0.7866	-0.557	0.5775	0.0255	0.0048	0.03	0.0027	3.94737	0.457627	0.0318884044261796	70959	78270	69306
c1y_0160102	c2y_0105501	0.6054	0.1997	3.0314	0.0024	0.0712	0.0051	0.03	0.0199	3.94737	3.01515	0.0610586912016776	70959	70596	67800
c1y_0160102	c2y_0105601	0.9978	0.4542	2.1968	0.028	0.0691	0.0048	0.03	0.0077	3.94737	1.24194	0.0580673551294144	70959	70596	67800
c1y_0160102	c2y_0105701	0.3976	0.2269	1.7523	0.0797	0.0554	0.005	0.03	0.0154	3.94737	2.52459	0.0504328653210209	70959	70596	67800
c1y_0160102	c2y_0110001	0.0743	0.1065	0.6969	0.4859	0.0185	0.0048	0.03	0.0618	3.94737	7.53659	0.0168906847041152	70959	70596	67800
c1y_0160102	c2y_0120001	0.1558	0.1192	1.307	0.1912	0.0208	0.0052	0.03	0.0519	3.94737	6.32927	0.0162914371677235	70959	70186	67424
c1y_0160102	c2y_0120101	0.0895	0.1295	0.6915	0.4892	0.034	0.0054	0.03	0.0463	3.94737	5.7875	0.0335928981709565	70959	69944	67197
c1y_0160102	c2y_0120201	0.1205	0.1431	0.8423	0.3996	0.0212	0.005	0.03	0.0342	3.94737	3.8427	0.0188771816805604	70959	70596	67800
c1y_0160102	c2y_0120301	NA	NA	NA	NA	NA	NA	0.03	4e-04	3.94737	0.0689655	NA	70959	70596	67800
c1y_0160102	c2y_0130001	0.1942	0.1851	1.0491	0.2941	0.0255	0.0047	0.03	0.0192	3.94737	3.09677	0.0225131281429445	70959	70596	67800
c1y_0160102	c2y_0140001	0.0414	0.6405	0.0646	0.9485	0.0265	0.0049	0.03	0.0016	3.94737	0.285714	0.0278192475740998	70959	70596	67800
c1y_0160102	c2y_0150001	-0.2055	0.3792	-0.542	0.5878	0.0334	0.0054	0.03	0.0049	3.94737	0.753846	0.0380248132793124	70959	70596	67800
c1y_0160102	c2y_0160001	0.8487	0.126	6.7341	1.6498e-11	0.2598	0.0059	0.03	0.057	3.94737	5.7	0.246875505431687	70959	70596	67800
c1y_0160102	c2y_0170001	0.887	0.1341	6.6165	3.6779e-11	0.2501	0.006	0.03	0.0528	3.94737	5.33333	0.235548016571859	70959	70596	67800
c1y_0160102	c2y_0170101	0.828	0.133	6.2273	4.7461e-10	0.2583	0.0059	0.03	0.0517	3.94737	4.92381	0.247144720539246	70959	70596	67800
c1y_0160102	c2y_0170401	0.7265	0.1964	3.6988	2e-04	0.1923	0.0053	0.03	0.0192	3.94737	2.86567	0.187934367791881	70959	70596	67800
c1y_0160102	c2y_0180001	1	0.1665	6.2384	4.4221e-10	0.2218	0.0055	0.03	0.0357	3.94737	4.3012	0.204691686538321	70959	70310	67543
c1y_0160102	c2y_0190001	0.8108	0.1238	6.549	5.7915e-11	0.1534	0.0054	0.03	0.0645	3.94737	6.32353	0.13066449545916	70959	70596	67800
c1y_0160102	c2y_0200001	0.2129	0.776	0.2744	0.7838	0.0406	0.0048	0.03	0.0023	3.94737	0.319444	0.0412851471850115	70959	70596	67800
c1y_0160102	c2y_0210001	NA	NA	NA	NA	0.0375	0.005	0.03	-0.0014	3.94737	-0.191781	NA	70959	70596	67800
c1y_0160102	c2y_0210101	0.0884	0.3717	0.238	0.8119	0.0257	0.0052	0.03	0.0072	3.94737	0.935065	0.0260149422818416	70959	70596	67800
c1y_0160102	c2y_0210201	0.3156	0.3382	0.9329	0.3509	0.0207	0.0049	0.03	0.0067	3.94737	1.06349	0.017456112900188	70959	70596	67800
c1y_0160102	c2y_0210202	0.3208	0.2926	1.0962	0.273	0.019	0.0052	0.03	0.0086	3.94737	1.34375	0.0149713473785066	70959	70596	67800
c1y_0160102	c2y_0210203	0.119	0.2865	0.4151	0.678	0.0277	0.0049	0.03	0.0079	3.94737	1.29508	0.0276093090499243	70959	70596	67800
c1y_0160102	c2y_0210204	NA	NA	NA	NA	0.0336	0.0052	0.03	-0.0019	3.94737	-0.296875	NA	70959	70596	67800
c1y_0160102	c2y_0210205	NA	NA	NA	NA	0.0224	0.0051	0.03	-0.0015	3.94737	-0.220588	NA	70959	70596	67800
c1y_0160102	c2y_0210206	NA	NA	NA	NA	0.0273	0.005	0.03	-4e-04	3.94737	-0.0727273	NA	70959	70596	67800
c1y_0160102	c2y_0210207	0.0255	0.1663	0.1533	0.8782	0.0154	0.005	0.03	0.0197	3.94737	3.28333	0.0158504337490178	70959	70596	67800
c1y_0160102	c2y_0210208	NA	NA	NA	NA	0.0189	0.0052	0.03	-0.0033	3.94737	-0.55	NA	70959	70596	67800
c1y_0160102	c2y_0210209	NA	NA	NA	NA	NA	NA	0.03	7e-04	3.94737	0.127273	NA	70959	70596	67800
c1y_0160102	c2y_0210210	NA	NA	NA	NA	0.0361	0.0047	0.03	-0.0047	3.94737	-0.824561	NA	70959	70596	67800
c1y_0160102	c2y_0210211	0.4472	0.4075	1.0974	0.2725	0.0296	0.005	0.03	0.0065	3.94737	1.01562	0.0251151186936899	70959	70596	67800
c1y_0160102	c2y_0210212	0.278	0.297	0.9359	0.3493	0.021	0.005	0.03	0.0098	3.94737	1.60656	0.0175047101042426	70959	70596	67800
c1y_0160102	c2y_0220001	0.018	0.2406	0.075	0.9402	0.0091	0.0051	0.03	0.0129	3.94737	2.01562	0.00934632993265174	70959	70596	67800
c1y_0160102	c2y_0240001	-0.4511	0.2231	-2.0221	0.0432	0.0036	0.0048	0.03	0.0174	3.94737	2.63636	0.0144062312480238	70959	70596	67800
c1y_0160102	c2y_0250001	0.1056	0.3078	0.3431	0.7315	0.005	0.0048	0.03	0.0067	3.94737	1.11667	0.00380626758092998	70959	70181	67423
c1y_0160102	c2y_0260001	-0.2392	0.2275	-1.0512	0.2932	-0.0059	0.005	0.03	0.014	3.94737	2	-0.00130780102903186	70959	70047	67295
c1y_0160102	c2y_0270001	-0.6887	0.5424	-1.2697	0.2042	-0.0073	0.0049	0.03	0.0049	3.94737	0.803279	0.000703506265708866	70959	69824	67091
c1y_0160102	c2y_0280001	NA	NA	NA	NA	NA	NA	0.03	2e-04	3.94737	0.0273973	NA	70959	70453	67680
c1y_0160102	c2y_0290001	-0.191	0.126	-1.5159	0.1295	0.0079	0.0053	0.03	0.0457	3.94737	6.01316	0.0159393242930325	70959	70254	67501
c1y_0160102	c2y_0300001	0.1548	0.2026	0.764	0.4449	-0.0113	0.0049	0.03	0.0185	3.94737	2.89062	-0.0157916446693239	70959	70178	67798
c1y_0160102	c2y_0310001	0.2938	0.3529	0.8328	0.405	-0.0103	0.0055	0.03	0.0064	3.94737	1	-0.015067036167214	70959	70178	67798
c1y_0160102	c2y_0320001	-0.1113	0.1607	-0.6927	0.4885	0.0077	0.0054	0.03	0.03	3.94737	4.05405	0.0117046704923322	70959	70178	67798
c1y_0160102	c2y_0330101	0.017	0.2127	0.08	0.9362	-0.0041	0.0046	0.03	0.0142	3.94737	2.18462	-0.00472341648730229	70959	70158	67780
c1y_0160102	c2y_0330201	0.063	0.2941	0.2143	0.8303	-0.006	0.0056	0.03	0.0084	3.94737	1.23529	-0.00738746113939955	70959	70178	67798
c1y_0160102	c2y_0340001	-0.126	0.1792	-0.7035	0.4817	2e-04	0.0049	0.03	0.0236	3.94737	3.63077	0.00365888903919847	70959	70178	67798
c1y_0160102	c2y_0350001	0.2016	0.2873	0.7018	0.4828	3e-04	0.005	0.03	0.0086	3.94737	1.34375	-0.00298368025214842	70959	70178	67798
c1y_0160102	c2y_0360001	NA	NA	NA	NA	-0.0045	0.0049	0.03	-0.0022	3.94737	-0.349206	NA	70959	70178	67798
c1y_0160102	c2y_0360201	0.2785	0.2486	1.1203	0.2626	-0.0095	0.0049	0.03	0.0204	3.94737	1.74359	-0.0172117048272533	70959	70178	67798
c1y_0160102	c2y_0450001	0.1045	0.6143	0.1701	0.8649	0.0034	0.0046	0.03	0.0021	3.94737	0.323077	0.00278768985809132	70959	68774	66492
c1y_0160102	c2y_0460001	-0.1647	0.1407	-1.1706	0.2418	0.0147	0.005	0.03	0.0364	3.94737	5.35294	0.0221621619678413	70959	64065	62009
c1y_0160102	c2y_asq_acomu	-0.1222	0.0904	-1.3509	0.1767	-0.0014	0.0048	0.03	0.0949	3.94737	10.4286	0.00530922497524157	70959	61862	60014
c1y_0160102	c2y_asq_bgm	-0.2797	0.0955	-2.9273	0.0034	-0.0039	0.0046	0.03	0.0941	3.94737	11.6173	0.0111669781150235	70959	59247	57562
c1y_0160102	c2y_asq_cfm	-0.1685	0.1433	-1.1752	0.2399	-0.0062	0.0046	0.03	0.0439	3.94737	5.55696	-0.00075777713099954	70959	61862	60014
c1y_0160102	c2y_asq_dproblem	-0.2078	0.1566	-1.3266	0.1846	-0.0023	0.0052	0.03	0.0358	3.94737	4.36585	0.00441615429314457	70959	61862	60014
c1y_0160102	c2y_asq_epersonal	0.014	0.1399	0.1001	0.9202	-0.0143	0.0052	0.03	0.0352	3.94737	4.09302	-0.0167893212766487	70959	61862	60014
c1y_0160102	c2y_asq_total	-0.2442	0.1039	-2.3507	0.0187	-0.004	0.0047	0.03	0.079	3.94737	8.97727	0.00817805442159623	70959	73767	69591
c1y_0160102	c2y_bmi	-0.0777	0.0724	-1.0734	0.2831	-0.0197	0.0054	0.03	0.237	3.94737	16.4583	-0.0153719279565569	70959	71094	70753
c1y_0160102	c3hy_0010101	-0.0941	0.2203	-0.4273	0.6691	-0.0131	0.0051	0.03	0.0138	3.94737	1.84	-0.0125326565450665	70959	64768	62663
c1y_0160102	c3hy_0010201	0.1866	0.3101	0.6016	0.5475	-4e-04	0.0047	0.03	0.0076	3.94737	1.11765	-0.00331284749435567	70959	64769	62662
c1y_0160102	c3hy_0010301	NA	NA	NA	NA	0.0034	0.005	0.03	-0.0017	3.94737	-0.25	NA	70959	64768	62662
c1y_0160102	c3hy_0030002	-0.0405	0.0707	-0.5728	0.5668	-0.0321	0.0065	0.03	0.3623	3.94737	15.417	-0.0387407288200157	70959	64926	62805
c1y_0160102	c3hy_0080102	NA	NA	NA	NA	0.001	0.0047	0.03	-0.0055	3.94737	-0.916667	NA	70959	65376	63209
c1y_0160102	c3hy_0081001	-0.4116	0.7935	-0.5188	0.6039	0.0077	0.0053	0.03	0.0024	3.94737	0.393443	0.0119849270584652	70959	65376	63209
c1y_0160102	c3hy_0082002	0.2635	0.1996	1.3199	0.1869	-0.0152	0.0049	0.03	0.0305	3.94737	2.52066	-0.0251289309231717	70959	65207	63052
c1y_0160102	c3hy_0083001	NA	NA	NA	NA	NA	NA	0.03	0.001	3.94737	0.140845	NA	70959	64930	62791
c1y_0160102	c3hy_0083002	-0.4306	0.4931	-0.8731	0.3826	-3e-04	0.0048	0.03	0.0055	3.94737	0.808824	0.00528261435850357	70959	58162	56236
c1y_0160102	c3hy_0084001	0.6106	1.6187	0.3772	0.706	0.0079	0.0052	0.03	0.0021	3.94737	0.304348	0.00427034688874235	70959	57865	55949
c1y_0160102	c3hy_0085001	0.284	0.4529	0.627	0.5307	-3e-04	0.0052	0.03	0.0049	3.94737	0.671233	-0.00385418842473445	70959	57966	56044
c1y_0160102	c3hy_0086001	-0.5088	0.4284	-1.1876	0.235	-0.0019	0.0057	0.03	0.006	3.94737	0.895522	0.00486424741975712	70959	65178	63033
c1y_0160102	c3hy_0087001	-0.282	0.2632	-1.0714	0.284	-0.0022	0.0058	0.03	0.0123	3.94737	1.75714	0.00311099797446368	70959	65276	63124
c1y_0160102	c3hy_0090001	0.0744	0.5918	0.1256	0.9	0.0085	0.005	0.03	0.0029	3.94737	0.367089	0.00862033045249642	70959	65158	63017
c1y_0160102	c3hy_0090101	-0.6495	2.3072	-0.2815	0.7783	0.0048	0.0049	0.03	0.0014	3.94737	0.233333	0.00953707976973628	70959	65225	63076
c1y_0160102	c3hy_0090201	NA	NA	NA	NA	NA	NA	0.03	7e-04	3.94737	0.111111	NA	70959	65006	62869
c1y_0160102	c3hy_0090401	0.424	0.6073	0.6981	0.4851	0.0086	0.0052	0.03	0.0036	3.94737	0.514286	0.00500153542730396	70959	64549	62427
c1y_0160102	c3hy_0090601	0.2954	0.3877	0.7619	0.4461	0.0061	0.0049	0.03	0.0053	3.94737	0.815385	0.00294194574160347	70959	64521	62399
c1y_0160102	c3hy_0090801	-0.2322	0.3179	-0.7305	0.4651	0.0067	0.0047	0.03	0.0075	3.94737	1.31579	0.0109228442917497	70959	65089	62941
c1y_0160102	c3hy_0091001	0.2914	0.2576	1.1313	0.2579	-0.0015	0.0047	0.03	0.0112	3.94737	1.72308	-0.00710716677097655	70959	65141	62991
c1y_0160102	c3hy_0091201	NA	NA	NA	NA	0.0142	0.005	0.03	-0.013	3.94737	-2.03125	NA	70959	64938	62790
c1y_0160102	c3hy_0091401	NA	NA	NA	NA	3e-04	0.005	0.03	-0.0012	3.94737	-0.196721	NA	70959	64929	62791
c1y_0160102	c3hy_asq_acomu	-0.1273	0.1371	-0.9286	0.3531	-0.0045	0.0046	0.03	0.0435	3.94737	5.50633	-0.000433615674370909	70959	59733	58403
c1y_0160102	c3hy_asq_bgm	-0.189	0.1313	-1.4394	0.15	-0.0069	0.0048	0.03	0.0563	3.94737	7.40789	0.000117773418517743	70959	58159	57907
c1y_0160102	c3hy_asq_cfm	-0.1665	0.1342	-1.2414	0.2145	0.002	0.0053	0.03	0.0529	3.94737	6.78205	0.00923477721559988	70959	58174	57922
c1y_0160102	c3hy_asq_dproblem	-0.1768	0.1351	-1.3087	0.1906	0.0052	0.005	0.03	0.0431	3.94737	5.4557	0.0125878320017769	70959	58136	57883
c1y_0160102	c3hy_asq_epersonal	-0.2162	0.1486	-1.4546	0.1458	-0.0042	0.0053	0.03	0.0429	3.94737	4.98837	0.00321096056844247	70959	58088	57836
c1y_0160102	c3hy_asq_total	-0.2344	0.1236	-1.8957	0.058	-1e-04	0.0052	0.03	0.0646	3.94737	8.17722	0.0107238553920147	70959	73735	69556
c1y_0160102	c3hy_bmi	-0.0435	0.0716	-0.6072	0.5437	-0.0196	0.006	0.03	0.2701	3.94737	16.3697	-0.018741043334164	70959	71026	70686
c1y_0160102	c3hy_psi_cf	0.0292	0.1478	0.1975	0.8435	0.0171	0.005	0.03	0.0334	3.94737	4.07317	0.0186278291593549	70959	62053	59842
c1y_0160102	c3y_0010101	0.0391	0.2635	0.1484	0.882	-0.0175	0.0049	0.03	0.0108	3.94737	1.61194	-0.0195510048157084	70959	68351	66066
c1y_0160102	c3y_0010201	NA	NA	NA	NA	NA	NA	0.03	9e-04	3.94737	0.130435	NA	70959	68351	66066
c1y_0160102	c3y_0010301	0.1934	0.7993	0.2419	0.8088	-0.0079	0.005	0.03	0.0018	3.94737	0.26087	-0.00990742641291966	70959	68351	66066
c1y_0160102	c3y_0030002_checked	-0.0792	0.0693	-1.142	0.2534	-0.0212	0.0061	0.03	0.3134	3.94737	14.3105	-0.0195718124286689	70959	59634	58307
c1y_0160102	c3y_0040001_1	0.4707	0.349	1.3486	0.1775	-0.0052	0.0054	0.03	0.0083	3.94737	1.22059	-0.0132661072294082	70959	78466	69490
c1y_0160102	c3y_0040001_2	-0.3973	0.2854	-1.3922	0.1639	6e-04	0.0053	0.03	0.0111	3.94737	1.65672	0.00806033011054404	70959	78466	69490
c1y_0160102	c3y_0050001_1	-0.2227	0.1646	-1.3534	0.1759	0.0033	0.0048	0.03	0.022	3.94737	3.18841	0.00946823637268548	70959	79705	70893
c1y_0160102	c3y_0050001_2	0.2057	0.2653	0.7754	0.4381	-0.0018	0.0044	0.03	0.0089	3.94737	1.28986	-0.00537550687387503	70959	79705	70893
c1y_0160102	c3y_0050001_3	0.0511	0.1347	0.3792	0.7045	0.0076	0.0051	0.03	0.0435	3.94737	6.30435	0.0064536055191371	70959	79705	70893
c1y_0160102	c3y_0060001	-0.2434	0.2342	-1.0391	0.2987	-0.002	0.0052	0.03	0.0141	3.94737	1.98592	0.00296315287678916	70959	68351	66066
c1y_0160102	c3y_0082101	0.1255	0.1358	0.9245	0.3552	-0.0054	0.0057	0.03	0.0477	3.94737	5.54651	-0.0108622808980032	70959	68351	66066
c1y_0160102	c3y_0082102	0.1308	0.1242	1.0526	0.2925	-0.0063	0.0057	0.03	0.0549	3.94737	6.16854	-0.0124801618959596	70959	68351	66066
c1y_0160102	c3y_0091001	0.2095	0.1585	1.3219	0.1862	0.0324	0.005	0.03	0.0302	3.94737	3.51163	0.0287124559182358	70959	68351	66066
c1y_0160102	c3y_0091101	0.8508	0.1548	5.4968	3.8673e-08	0.1437	0.0053	0.03	0.0405	3.94737	4.55056	0.126276724151015	70959	68351	66066
c1y_0160102	c3y_0091201	0.8641	0.1613	5.3584	8.3963e-08	0.1866	0.0055	0.03	0.0365	3.94737	4.29412	0.173891564506732	70959	68351	66066
c1y_0160102	c3y_0091301	NA	NA	NA	NA	NA	NA	0.03	0.0013	3.94737	0.19403	NA	70959	68351	66066
c1y_0160102	c3y_0091401	0.1323	0.2422	0.5462	0.5849	0.0201	0.0047	0.03	0.0113	3.94737	1.66176	0.0191485793304781	70959	68351	66066
c1y_0160102	c3y_0091501	0.2486	0.3031	0.8201	0.4122	0.0238	0.005	0.03	0.0102	3.94737	1.47826	0.0211663019933534	70959	68351	66066
c1y_0160102	c3y_0092801	NA	NA	NA	NA	0.0036	0.0051	0.03	-0.0066	3.94737	-0.985075	NA	70959	67101	64905
c1y_0160102	c3y_0092901	-0.4034	0.6468	-0.6238	0.5328	0.0081	0.0051	0.03	0.0044	3.94737	0.733333	0.0134527692496097	70959	67525	65306
c1y_0160102	c3y_0093001	-0.1433	0.3135	-0.4571	0.6476	0.0026	0.0045	0.03	0.0063	3.94737	0.969231	0.00481268061116928	70959	67571	65350
c1y_0160102	c3y_0093401	NA	NA	NA	NA	-0.0053	0.0051	0.03	-0.0078	3.94737	-1.2381	NA	70959	64063	61948
c1y_0160102	c3y_0094701	NA	NA	NA	NA	-0.0118	0.0048	0.03	-0.0024	3.94737	-0.428571	NA	70959	68351	66066
c1y_0160102	c3y_0095301	0.0381	0.3109	0.1224	0.9026	-0.0042	0.0047	0.03	0.0063	3.94737	1.05	-0.00504306742393826	70959	68351	66066
c1y_0160102	c3y_0095401	-0.1924	0.4281	-0.4494	0.6531	0.0075	0.0047	0.03	0.0044	3.94737	0.6875	0.0102944785524946	70959	68351	66066
c1y_0160102	c3y_0100101	0.5286	0.4807	1.0997	0.2714	0.0046	0.0052	0.03	0.0062	3.94737	0.861111	-0.00240378205699232	70959	68351	66066
c1y_0160102	c3y_0100102	0.3109	0.3343	0.9298	0.3525	0.0064	0.005	0.03	0.0087	3.94737	1.19178	0.00175786720965861	70959	68351	66066
c1y_0160102	c3y_0100201	0.3069	1.5086	0.2034	0.8388	0.0138	0.0049	0.03	0.0014	3.94737	0.2	0.0127598434925057	70959	68351	66066
c1y_0160102	c3y_0100301b	-0.2337	0.4988	-0.4684	0.6395	0.0225	0.0048	0.03	0.0041	3.94737	0.554054	0.0270089608861987	70959	79056	70351
c1y_0160102	c3y_0110001_3	1	0.2404	4.5957	4.3125e-06	0.1115	0.0052	0.03	0.0212	3.94737	2.90411	0.0928015197803982	70959	79705	70893
c1y_0160102	c3y_0110101	0.9488	0.1732	5.4792	4.2728e-08	0.142	0.0054	0.03	0.0383	3.94737	5.17568	0.121683015134958	70959	68351	66066
c1y_0160102	c3y_0110201	1	0.2691	4.133	3.5807e-05	0.1164	0.0056	0.03	0.0182	3.94737	2.56338	0.0991060397947923	70959	68351	66066
c1y_0160102	c3y_0110301	1	0.278	3.8412	1e-04	0.1162	0.0056	0.03	0.0184	3.94737	2.48649	0.100506791284444	70959	67552	65323
c1y_0160102	c3y_0110501_3	1	1.7153	0.6803	0.4963	0.0612	0.0047	0.03	0.0021	3.94737	0.368421	0.056573223720469	70959	79705	70893
c1y_0160102	c3y_0110601	0.9443	0.2816	3.3532	8e-04	0.0969	0.0052	0.03	0.0151	3.94737	2.09722	0.0839431483509052	70959	68351	66066
c1y_0160102	c3y_0110701	0.9541	0.3779	2.5249	0.0116	0.091	0.0048	0.03	0.0103	3.94737	1.51471	0.0807870228657473	70959	68351	66066
c1y_0160102	c3y_0110801	1	1.1647	1.3086	0.1907	0.0838	0.0046	0.03	0.0044	3.94737	0.666667	0.0721726142501112	70959	68181	65910
c1y_0160102	c3y_0112001_3	NA	NA	NA	NA	0.0271	0.005	0.03	-0.0015	3.94737	-0.254237	NA	70959	79705	70893
c1y_0160102	c3y_0113501_2	0.5165	0.5559	0.929	0.3529	0.0109	0.0052	0.03	0.0043	3.94737	0.661538	0.00587606666293695	70959	79449	70304
c1y_0160102	c3y_0113501_3	NA	NA	NA	NA	0.018	0.0047	0.03	-0.0015	3.94737	-0.217391	NA	70959	79449	70304
c1y_0160102	c3y_0114001_2	0.5865	0.6718	0.873	0.3827	0.0178	0.0053	0.03	0.0042	3.94737	0.591549	0.0126440925771006	70959	79449	70304
c1y_0160102	c3y_0114001_3	NA	NA	NA	NA	0.0079	0.0051	0.03	-0.0047	3.94737	-0.783333	NA	70959	79449	70304
c1y_0160102	c3y_0114501_2	NA	NA	NA	NA	-0.0081	0.0047	0.03	-0.0038	3.94737	-0.666667	NA	70959	79449	70304
c1y_0160102	c3y_0115001_2	-0.005	0.1953	-0.0256	0.9796	0.0079	0.0045	0.03	0.0175	3.94737	2.46479	0.00875992318876731	70959	79449	70304
c1y_0160102	c3y_0115001_3	0.8405	2.1532	0.3904	0.6963	0.0143	0.0048	0.03	0.0016	3.94737	0.231884	0.0150616844846543	70959	40824	37280
c1y_0160102	c3y_0116001	0.4342	0.3023	1.4364	0.1509	0.0593	0.0049	0.03	0.0083	3.94737	1.53704	0.0569588095185043	70959	67882	65623
c1y_0160102	c3y_0116101	NA	NA	NA	NA	0.0602	0.0047	0.03	-0.0068	3.94737	-1.0625	NA	70959	63955	61812
c1y_0160102	c3y_0116102	0.2531	0.2792	0.9065	0.3647	0.0433	0.0051	0.03	0.0096	3.94737	1.43284	0.0438431883752553	70959	63742	61608
c1y_0160102	c3y_0120001	0.0277	0.1497	0.1848	0.8534	0.0333	0.0057	0.03	0.0525	3.94737	5.41237	0.0367218572870318	70959	63916	61773
c1y_0160102	c3y_0130001	-0.0019	0.1502	-0.0129	0.9897	0.043	0.0059	0.03	0.0375	3.94737	4.03226	0.047048115628673	70959	68134	65862
c1y_0160102	c3y_0130101	-0.0022	0.1464	-0.0147	0.9883	0.0443	0.0057	0.03	0.0494	3.94737	4.94	0.0487513612830618	70959	68258	65978
c1y_0160102	c3y_0130201	-0.0735	0.1778	-0.4132	0.6795	0.0334	0.0053	0.03	0.0303	3.94737	3.06061	0.0386473083018979	70959	68097	65835
c1y_0160102	c3y_0130301	-0.4114	0.3863	-1.0649	0.2869	0.0315	0.0049	0.03	0.0068	3.94737	0.957746	0.0398740309031526	70959	68104	65835
c1y_0160102	c3y_0140001	0.1866	0.1415	1.3186	0.1873	0.0332	0.0053	0.03	0.037	3.94737	4.5122	0.0298367849718897	70959	68116	65846
c1y_0160102	c3y_0150001	0.2518	0.2582	0.9751	0.3295	0.0315	0.005	0.03	0.013	3.94737	1.9697	0.0290320751659844	70959	67626	65372
c1y_0160102	c3y_0160001	0.445	0.4263	1.0437	0.2966	0.0402	0.0057	0.03	0.0064	3.94737	0.914286	0.0371137610483105	70959	67601	65355
c1y_0160102	c3y_0170001	0.8539	0.1464	5.8321	5.4725e-09	0.2129	0.005	0.03	0.0523	3.94737	5.50526	0.199379247966507	70959	67995	65730
c1y_0160102	c3y_0180001	0.9174	0.145	6.3265	2.5073e-10	0.1994	0.005	0.03	0.0483	3.94737	4.97938	0.182791156312385	70959	68102	65835
c1y_0160102	c3y_0180101	0.8281	0.1428	5.8008	6.6e-09	0.2068	0.0051	0.03	0.0516	3.94737	5.54839	0.194087810097534	70959	67881	65615
c1y_0160102	c3y_0180401	0.65	0.1996	3.2562	0.0011	0.1543	0.0049	0.03	0.0188	3.94737	2.57534	0.151481372223553	70959	67868	65604
c1y_0160102	c3y_0190001	1	0.1735	6.1022	1.0461e-09	0.2003	0.0054	0.03	0.0383	3.94737	3.94845	0.185138124910923	70959	66059	63873
c1y_0160102	c3y_0200001	0.6841	0.1309	5.2241	1.7496e-07	0.1338	0.0054	0.03	0.0633	3.94737	6.52577	0.116693217803732	70959	68351	66066
c1y_0160102	c3y_0210001	0.5486	0.3085	1.778	0.0754	0.0546	0.0052	0.03	0.0101	3.94737	1.48529	0.0489913560317902	70959	68351	66066
c1y_0160102	c3y_0220001	0.8651	0.3998	2.1637	0.0305	0.0468	0.0052	0.03	0.0091	3.94737	1.35821	0.0357406601403439	70959	68351	66066
c1y_0160102	c3y_0220101	0.3462	0.2467	1.403	0.1606	0.0295	0.0044	0.03	0.0133	3.94737	1.84722	0.0247178025567673	70959	68351	66066
c1y_0160102	c3y_0220201	0.9681	0.7849	1.2334	0.2174	0.0262	0.0048	0.03	0.0047	3.94737	0.723077	0.0164089406327661	70959	68351	66066
c1y_0160102	c3y_0220202	1	9.5395	0.2154	0.8295	0.0326	0.0047	0.03	0.0014	3.94737	0.215385	0.0213889487011693	70959	68351	66066
c1y_0160102	c3y_0220203	1	0.7255	1.4055	0.1599	0.0362	0.0049	0.03	0.0044	3.94737	0.733333	0.0269094820076617	70959	68351	66066
c1y_0160102	c3y_0220204	NA	NA	NA	NA	0.0428	0.005	0.03	-2e-04	3.94737	-0.03125	NA	70959	68351	66066
c1y_0160102	c3y_0220205	NA	NA	NA	NA	NA	NA	0.03	8e-04	3.94737	0.115942	NA	70959	68351	66066
c1y_0160102	c3y_0220206	0.49	0.9042	0.5419	0.5879	0.035	0.0051	0.03	0.0024	3.94737	0.363636	0.0332794496674754	70959	68351	66066
c1y_0160102	c3y_0220207	NA	NA	NA	NA	NA	NA	0.03	6e-04	3.94737	0.101695	NA	70959	68351	66066
c1y_0160102	c3y_0220208	NA	NA	NA	NA	0.0357	0.005	0.03	-0.0032	3.94737	-0.533333	NA	70959	68351	66066
c1y_0160102	c3y_0220209	0.6416	0.2454	2.6149	0.0089	0.0322	0.0048	0.03	0.0158	3.94737	2.46875	0.0205691372497231	70959	67848	65585
c1y_0160102	c3y_0220210	1	1.6768	0.6643	0.5065	0.0379	0.0047	0.03	0.0023	3.94737	0.370968	0.0312532700614276	70959	68172	65903
c1y_0160102	c3y_0220211	NA	NA	NA	NA	0.0291	0.0045	0.03	-0.003	3.94737	-0.517241	NA	70959	68182	65910
c1y_0160102	c3y_0220212	NA	NA	NA	NA	0.0332	0.0051	0.03	-0.0047	3.94737	-0.746032	NA	70959	68212	65940
c1y_0160102	c3y_0230001	-0.038	0.3378	-0.1125	0.9104	0.0251	0.0049	0.03	0.0066	3.94737	1.1	0.027543172906573	70959	68106	65839
c1y_0160102	c3y_0240001	-0.0848	0.1506	-0.5631	0.5734	-0.0108	0.0051	0.03	0.031	3.94737	4.49275	-0.00908935497302616	70959	68169	65900
c1y_0160102	c3y_0250001	-0.0243	0.2062	-0.1178	0.9062	-0.0065	0.005	0.03	0.0162	3.94737	2.38235	-0.00647261972531638	70959	68208	65932
c1y_0160102	c3y_0260001	-0.1421	0.1507	-0.9428	0.3458	-0.0133	0.0046	0.03	0.0292	3.94737	4.17143	-0.010128333571462	70959	68198	65925
c1y_0160102	c3y_0270101	-0.0243	0.212	-0.1145	0.9088	0.0057	0.005	0.03	0.0156	3.94737	2.32836	0.0066930760102286	70959	68202	65928
c1y_0160102	c3y_0270201	0.4533	0.5479	0.8275	0.408	-0.006	0.0047	0.03	0.0052	3.94737	0.732394	-0.0123933245161391	70959	64404	62282
c1y_0160102	c3y_0270301	-0.0253	0.2767	-0.0913	0.9272	0.0072	0.0047	0.03	0.01	3.94737	1.53846	0.00825963772399148	70959	67114	64901
c1y_0160102	c3y_0270401	-0.0263	0.145	-0.181	0.8563	0.014	0.0049	0.03	0.0359	3.94737	4.72368	0.0163046983086123	70959	66949	64743
c1y_0160102	c3y_0270501	-0.0492	0.1887	-0.2609	0.7942	0.0116	0.0053	0.03	0.0215	3.94737	3.02817	0.0138592623057978	70959	68045	65785
c1y_0160102	c3y_0270601	NA	NA	NA	NA	0.0113	0.005	0.03	-0.0051	3.94737	-0.822581	NA	70959	68149	65875
c1y_0160102	c3y_0280101	-0.0017	0.1749	-0.01	0.9921	7e-04	0.0047	0.03	0.0197	3.94737	2.9403	0.000801908030957685	70959	67793	65552
c1y_0160102	c3y_0280201b	0.6314	0.6724	0.939	0.3477	-0.0124	0.0049	0.03	0.0051	3.94737	0.689189	-0.0213885210012841	70959	79056	70351
c1y_0160102	c3y_0280301b	NA	NA	NA	NA	0.0023	0.0048	0.03	-0.0041	3.94737	-0.602941	NA	70959	77807	70275
c1y_0160102	c3y_0280501b	-0.2105	0.2758	-0.7633	0.4453	0.0041	0.0047	0.03	0.0089	3.94737	1.27143	0.00792934378661157	70959	77807	70275
c1y_0160102	c3y_0280601b	0.3858	0.4197	0.9192	0.358	0.0014	0.005	0.03	0.0065	3.94737	0.866667	-0.00398005193164152	70959	77807	70275
c1y_0160102	c3y_0280901b	NA	NA	NA	NA	-0.0014	0.0052	0.03	-0.0038	3.94737	-0.520548	NA	70959	78115	70542
c1y_0160102	c3y_0290001	0.029	0.2235	0.1298	0.8968	-0.0091	0.0051	0.03	0.0146	3.94737	2.08571	-0.0145012821564827	70959	34397	33129
c1y_0160102	c3y_0300001	0.1687	0.2751	0.6131	0.5398	-0.0074	0.0054	0.03	0.0111	3.94737	1.68182	-0.011129925268242	70959	67902	65667
c1y_0160102	c3y_0300002	0.0506	0.2246	0.2255	0.8216	-0.0061	0.0054	0.03	0.0142	3.94737	1.97222	-0.00764807408356715	70959	68235	65967
c1y_0160102	c3y_0300101	0.0311	0.197	0.158	0.8745	-0.0051	0.0055	0.03	0.0207	3.94737	3.04412	-0.00637339113898485	70959	66813	64590
c1y_0160102	c3y_0300201	-0.0491	0.2399	-0.2045	0.838	-0.0117	0.0051	0.03	0.0152	3.94737	2.23529	-0.0116885364432543	70959	66813	64590
c1y_0160102	c3y_0310001	0.008	0.2681	0.0298	0.9762	-0.0019	0.005	0.03	0.0107	3.94737	1.78333	-0.00221394555662496	70959	66813	64590
c1y_0160102	c3y_0320001	-0.1232	0.4081	-0.3018	0.7628	0.0064	0.0052	0.03	0.0059	3.94737	0.893939	0.00864859854020816	70959	66116	63961
c1y_0160102	c3y_0330001	-0.7212	0.4289	-1.6816	0.0926	-0.0475	0.005	0.03	0.0077	3.94737	1.22222	-0.0420359811154	70959	62761	60723
c1y_0160102	c3y_0350001	0.0966	0.2506	0.3853	0.7	-0.0046	0.005	0.03	0.0107	3.94737	1.62121	-0.00688567386801389	70959	63720	61684
c1y_0160102	c3y_0420001	-0.1637	0.3975	-0.4118	0.6805	0.0033	0.0051	0.03	0.005	3.94737	0.78125	0.0057018761143638	70959	63760	61714
c1y_0160102	c3y_0430001	-0.2302	0.1428	-1.6115	0.1071	0.0167	0.0045	0.03	0.0375	3.94737	5.13699	0.0265483993621937	70959	65805	63642
c1y_0160102	c3y_0450001	-0.0712	0.1508	-0.4722	0.6368	0.0028	0.0053	0.03	0.0413	3.94737	5.36364	0.00571816899229935	70959	65731	63572
c1y_0160102	c3y_0460101	0.1626	0.1583	1.0273	0.3043	-0.0091	0.0054	0.03	0.0315	3.94737	3.98734	-0.0152434435857721	70959	65725	63568
c1y_0160102	c3y_0460401	NA	NA	NA	NA	NA	NA	0.03	0.0015	3.94737	0.227273	NA	70959	65903	63733
c1y_0160102	c3y_0490001	NA	NA	NA	NA	0.008	0.0049	0.03	-0.0032	3.94737	-0.52459	NA	70959	65855	63693
c1y_0160102	c3y_0500001	NA	NA	NA	NA	NA	NA	0.03	0.0013	3.94737	0.203125	NA	70959	65793	63633
c1y_0160102	c3y_0510001	NA	NA	NA	NA	-0.0083	0.005	0.03	-0.0015	3.94737	-0.234375	NA	70959	65761	63604
c1y_0160102	c3y_0510002	0.1587	0.2831	0.5605	0.5751	0.0022	0.0052	0.03	0.0094	3.94737	1.44615	-0.00030769694631508	70959	65733	63574
c1y_0160102	c3y_0510003	NA	NA	NA	NA	-0.0084	0.005	0.03	-0.0024	3.94737	-0.358209	NA	70959	65818	63658
c1y_0160102	c3y_0510004	-0.1105	0.1984	-0.5571	0.5775	0.0042	0.0051	0.03	0.0182	3.94737	2.8	0.00726463387643262	70959	65865	63702
c1y_0160102	c3y_0520001	0.3527	0.3684	0.9573	0.3384	-0.0022	0.0048	0.03	0.0072	3.94737	1.01408	-0.00768320885802614	70959	66144	63968
c1y_0160102	c3y_0520101	-0.0677	0.3092	-0.2189	0.8268	0.0023	0.0053	0.03	0.0076	3.94737	1.11765	0.00354090930664891	70959	66813	64590
c1y_0160102	c3y_0520201	NA	NA	NA	NA	0.0162	0.005	0.03	-0.0021	3.94737	-0.318182	NA	70959	66813	64590
c1y_0160102	c3y_0530001	0.2878	0.2768	1.0397	0.2985	-0.005	0.0051	0.03	0.01	3.94737	1.36986	-0.0105302129542811	70959	66696	64484
c1y_0160102	c3y_0530002	0.0651	0.192	0.3389	0.7347	0.0108	0.0045	0.03	0.0168	3.94737	2.33333	0.0102926985510635	70959	66813	64590
c1y_0160102	c3y_0530003	NA	NA	NA	NA	0.0054	0.0052	0.03	-0.0034	3.94737	-0.576271	NA	70959	66776	64557
c1y_0160102	c3y_0530004	NA	NA	NA	NA	9e-04	0.005	0.03	-0.0013	3.94737	-0.191176	NA	70959	66813	64590
c1y_0160102	c3y_0540001	NA	NA	NA	NA	0.0053	0.0052	0.03	-0.006	3.94737	-0.952381	NA	70959	66813	64590
c1y_0160102	c3y_0540002	NA	NA	NA	NA	0.0059	0.0051	0.03	-0.0151	3.94737	-2.35938	NA	70959	66813	64590
c1y_0160102	c3y_0540003	0.1662	0.2816	0.5902	0.5551	-3e-04	0.0048	0.03	0.0086	3.94737	1.22857	-0.00304838776442542	70959	66813	64590
c1y_0160102	c3y_0540004	-0.0771	0.179	-0.4308	0.6666	0.0093	0.005	0.03	0.0227	3.94737	3.28986	0.0125683375683332	70959	62712	60673
c1y_0160102	c3y_0550001	-0.0096	0.3618	-0.0265	0.9789	0.0081	0.0045	0.03	0.0055	3.94737	0.808824	0.0089171074928606	70959	66813	64590
c1y_0160102	c3y_0560001	-0.9002	2.5051	-0.3594	0.7193	-0.0029	0.0054	0.03	0.0019	3.94737	0.287879	0.00376531179437584	70959	66813	64590
c1y_0160102	c3y_0570001	0.0476	0.234	0.2033	0.8389	-0.031	0.0051	0.03	0.0135	3.94737	2.01493	-0.0347621100867863	70959	66813	64590
c1y_0160102	c3y_0570002	-0.6352	0.5863	-1.0833	0.2787	0.0145	0.0052	0.03	0.0049	3.94737	0.742424	0.0235720298607098	70959	66813	64590
c1y_0160102	c3y_0570003	0.561	0.6075	0.9234	0.3558	-0.0013	0.0053	0.03	0.0045	3.94737	0.681818	-0.00804348381871549	70959	66813	64590
c1y_0160102	c3y_0570004	0.0308	0.2197	0.1403	0.8884	-0.0116	0.0051	0.03	0.0158	3.94737	2.32353	-0.0133423824899407	70959	66813	64590
c1y_0160102	c3y_0580001	-0.2917	0.3874	-0.753	0.4514	-0.0036	0.0055	0.03	0.0167	3.94737	1.19286	0.0027558370874223	70959	66813	64590
c1y_0160102	c3y_0580002	0.372	0.3046	1.2212	0.222	-0.0083	0.005	0.03	0.0096	3.94737	1.35211	-0.015468179412703	70959	66813	64590
c1y_0160102	c3y_0580003	-0.2519	0.3678	-0.6848	0.4935	-0.0065	0.0056	0.03	0.0062	3.94737	0.911765	-0.00355839286227226	70959	66813	64590
c1y_0160102	c3y_0580004	-0.3452	0.2602	-1.3264	0.1847	-0.0036	0.0051	0.03	0.0144	3.94737	1.89474	0.0034130187200468	70959	66813	64590
c1y_0160102	c3y_0590001	0.0291	0.2376	0.1224	0.9026	-0.0074	0.0049	0.03	0.0118	3.94737	1.66197	-0.00863088650780758	70959	66518	64333
c1y_0160102	c3y_0590002	0.2521	0.2631	0.9583	0.3379	-0.0161	0.0049	0.03	0.0108	3.94737	1.61194	-0.0221657046294922	70959	66682	64483
c1y_0160102	c3y_0590003	0.2773	0.4552	0.6091	0.5424	-0.0067	0.0053	0.03	0.0067	3.94737	0.848101	-0.0113601785458483	70959	65376	63209
c1y_0160102	c3y_0590004	0.0711	0.3754	0.1894	0.8498	-6e-04	0.0045	0.03	0.0048	3.94737	0.648649	-0.00152640769705326	70959	65376	63209
c1y_0160102	c3y_0590005	0.0066	0.2952	0.0225	0.982	-0.0028	0.0052	0.03	0.0082	3.94737	1.28125	-0.00318159422923981	70959	65376	63209
c1y_0160102	c3y_0590006	NA	NA	NA	NA	0.0126	0.0051	0.03	-0.0119	3.94737	-2.01695	NA	70959	65295	63137
c1y_0160102	c3y_0590007	-0.1823	0.3341	-0.5456	0.5853	-0.0051	0.005	0.03	0.0083	3.94737	1.22059	-0.00267010887825453	70959	65376	63209
c1y_0160102	c3y_0600101_1	NA	NA	NA	NA	-0.0042	0.0046	0.03	-0.01	3.94737	-1.5625	NA	70959	40817	37274
c1y_0160102	c3y_0600101_2	NA	NA	NA	NA	NA	NA	0.03	0.001	3.94737	0.15625	NA	70959	40817	37274
c1y_0160102	c3y_0600101_3	NA	NA	NA	NA	0.0038	0.0045	0.03	-0.0012	3.94737	-0.181818	NA	70959	40817	37274
c1y_0160102	c3y_0600101_4	NA	NA	NA	NA	-0.0071	0.0049	0.03	-0.0052	3.94737	-0.787879	NA	70959	40817	37274
c1y_0160102	c3y_0600201	0.1865	0.251	0.7433	0.4573	0.0031	0.0047	0.03	0.0099	3.94737	1.54688	0.000129237421505216	70959	65361	63195
c1y_0160102	c3y_0600202	NA	NA	NA	NA	9e-04	0.0045	0.03	-0.0015	3.94737	-0.245902	NA	70959	65376	63209
c1y_0160102	c3y_0600301	NA	NA	NA	NA	0.0101	0.005	0.03	-0.004	3.94737	-0.625	NA	70959	65376	63209
c1y_0160102	c3y_0610001	-0.0927	0.2863	-0.3236	0.7462	0.0207	0.0046	0.03	0.0086	3.94737	1.34375	0.0242637987250731	70959	65376	63209
c1y_0160102	c3y_0611001	0.5773	0.4205	1.373	0.1697	0.0143	0.0051	0.03	0.0081	3.94737	1.15714	0.00653450849897084	70959	65376	63209
c1y_0160102	c3y_0611101	-0.1233	0.5428	-0.2272	0.8202	0.0179	0.0049	0.03	0.0025	3.94737	0.396825	0.0206940690297495	70959	65376	63209
c1y_0160102	c3y_0611201	NA	NA	NA	NA	NA	NA	0.03	9e-04	3.94737	0.125	NA	70959	65376	63209
c1y_0160102	c3y_0611301	0.0083	0.2529	0.0329	0.9738	0.0224	0.0052	0.03	0.0124	3.94737	1.96825	0.0244971532236958	70959	65376	63209
c1y_0160102	c3y_0611401	-0.1605	0.4012	-0.4	0.6891	0.0138	0.005	0.03	0.0054	3.94737	0.857143	0.0172190063392687	70959	65376	63209
c1y_0160102	c3y_0611501	-0.1908	0.4144	-0.4605	0.6452	0.0139	0.0044	0.03	0.0038	3.94737	0.584615	0.0173090467517879	70959	65376	63209
c1y_0160102	c3y_0611601	NA	NA	NA	NA	0.0161	0.0049	0.03	-0.0069	3.94737	-1.1129	NA	70959	65376	63209
c1y_0160102	c3y_0620001	0.1786	0.2775	0.6437	0.5198	-0.0025	0.0051	0.03	0.0089	3.94737	1.36923	-0.00572385559784321	70959	65376	63209
c1y_0160102	c3y_0620101	-0.0608	0.1757	-0.3459	0.7294	0.0102	0.0049	0.03	0.0235	3.94737	3.4058	0.0129518057864561	70959	65376	63209
c1y_0160102	c3y_0620201	0.5828	0.4656	1.2518	0.2106	-5e-04	0.005	0.03	0.0055	3.94737	0.887097	-0.00817062503449307	70959	65376	63209
c1y_0160102	c3y_0620301	-0.1326	0.2499	-0.5307	0.5956	-0.0022	0.0047	0.03	0.0119	3.94737	1.77612	0.000137702605146783	70959	65376	63209
c1y_0160102	c3y_0630001	-0.0344	0.1733	-0.1983	0.8428	0.0082	0.0051	0.03	0.0247	3.94737	3.43056	0.0102739595650934	70959	62090	60099
c1y_0160102	c3y_0631001	0.1926	0.2354	0.8181	0.4133	5e-04	0.0049	0.03	0.0118	3.94737	1.61644	-0.00312133304596613	70959	58660	56815
c1y_0160102	c3y_0631101	0.1917	0.2418	0.7929	0.4279	-0.003	0.005	0.03	0.0114	3.94737	1.96552	-0.00693280934149006	70959	64853	62738
c1y_0160102	c3y_0631201	-0.6153	0.5036	-1.2217	0.2218	0.0022	0.0049	0.03	0.0059	3.94737	0.951613	0.0107586092825781	70959	64855	62743
c1y_0160102	c3y_0631401	-0.1446	0.1858	-0.7784	0.4363	0.0177	0.0049	0.03	0.0221	3.94737	3.25	0.0234726635797701	70959	64853	62741
c1y_0160102	c3y_asq_acomu	-0.0272	0.1309	-0.2075	0.8356	-0.0077	0.0052	0.03	0.0538	3.94737	6.725	-0.00773249748802114	70959	61862	60014
c1y_0160102	c3y_asq_bgm	-0.2918	0.1471	-1.9838	0.0473	-0.0078	0.0055	0.03	0.05	3.94737	5.88235	0.00280253007141097	70959	61862	60014
c1y_0160102	c3y_asq_cfm	-0.1653	0.1361	-1.2149	0.2244	-0.0062	0.005	0.03	0.0484	3.94737	6.36842	-0.000568230296350942	70959	61862	60014
c1y_0160102	c3y_asq_dproblem	-0.0361	0.1255	-0.2878	0.7735	-0.0029	0.005	0.03	0.0531	3.94737	6.39759	-0.00183718126936009	70959	61862	60014
c1y_0160102	c3y_asq_epersonal	-0.0531	0.1175	-0.4519	0.6513	-0.0139	0.0054	0.03	0.0544	3.94737	6.55422	-0.0137829679821721	70959	61862	60014
c1y_0160102	c3y_asq_total	-0.1583	0.1138	-1.3913	0.1641	-0.0103	0.0052	0.03	0.0674	3.94737	8.53165	-0.00377777608696996	70959	73735	69556
c1y_0160102	c3y_bed_time	-0.1238	0.1545	-0.801	0.4231	0.0075	0.005	0.03	0.0309	3.94737	4.29167	0.012426649333971	70959	61844	60012
c1y_0160102	c3y_bmi	-0.0338	0.0689	-0.4908	0.6236	-0.0185	0.0054	0.03	0.2654	3.94737	15.7976	-0.0184381180240805	70959	71026	70686
c1y_0160102	c3y_nap_count	-0.2284	0.1813	-1.26	0.2077	0.0025	0.0053	0.03	0.0206	3.94737	3.12121	0.00865669929566543	70959	61844	60012
c1y_0160102	c3y_night_wake_up_count	0.0521	0.1833	0.2843	0.7762	-0.0015	0.0049	0.03	0.0214	3.94737	2.77922	-0.00305441423183355	70959	61844	60012
c1y_0160102	c3y_sleep_time_day	-0.156	0.1801	-0.866	0.3865	-0.0035	0.005	0.03	0.0233	3.94737	3.32857	0.000267955980051043	70959	61845	60011
c1y_0160102	c3y_sleep_time_night	-0.0473	0.1491	-0.317	0.7513	-0.012	0.0052	0.03	0.0351	3.94737	4.94366	-0.0121054148407544	70959	61843	60012
c1y_0160102	c3y_total_sleep_time	-0.2365	0.2585	-0.9148	0.3603	-0.0114	0.0052	0.03	0.0118	3.94737	1.84375	-0.00830859558272307	70959	61849	60013
c1y_0160102	c3y_wake_up_time	0.061	0.1099	0.5556	0.5785	0.0026	0.0053	0.03	0.0777	3.94737	9.03488	-7.93405635285668e-05	70959	61845	60012
c1y_0160102	c4y_0010101	-0.2823	0.2762	-1.0224	0.3066	-0.0057	0.005	0.03	0.0097	3.94737	1.34722	-0.00147647196239165	70959	62797	60755
c1y_0160102	c4y_0010201	NA	NA	NA	NA	NA	NA	0.03	0.0012	3.94737	0.179104	NA	70959	65376	63209
c1y_0160102	c4y_0010301	0.0996	0.2622	0.3797	0.7042	-0.0025	0.0052	0.03	0.0124	3.94737	1.74648	-0.00471501373860328	70959	65376	63209
c1y_0160102	c4y_0030002	-0.0762	0.0676	-1.1269	0.2598	-0.0257	0.0064	0.03	0.3831	3.94737	15.324	-0.0252388922904465	70959	65376	63209
c1y_0160102	c4y_0042101	-0.0317	0.1329	-0.2388	0.8113	9e-04	0.0055	0.03	0.0484	3.94737	5.31868	0.0022666729850819	70959	65376	63209
c1y_0160102	c4y_0042102b	-0.0687	0.1345	-0.5109	0.6094	0.0034	0.0055	0.03	0.0495	3.94737	5.625	0.00649428204288053	70959	78115	70542
c1y_0160102	c4y_0051001	0.182	0.1449	1.2564	0.209	0.0403	0.005	0.03	0.0331	3.94737	3.48421	0.0389176555708594	70959	65376	63209
c1y_0160102	c4y_0051101	0.7587	0.1562	4.8576	1.1882e-06	0.1412	0.0053	0.03	0.0364	3.94737	4.33333	0.131441859741547	70959	65376	63209
c1y_0160102	c4y_0051201	0.7239	0.1588	4.5595	5.1267e-06	0.1689	0.0056	0.03	0.0432	3.94737	4.45361	0.161864246251909	70959	65376	63209
c1y_0160102	c4y_0051301	-0.2114	0.3264	-0.6476	0.5172	0.0314	0.0049	0.03	0.0069	3.94737	1.01471	0.0375720768465705	70959	65376	63209
c1y_0160102	c4y_0051401	0.0455	0.2918	0.1559	0.8761	0.0181	0.0049	0.03	0.0091	3.94737	1.3	0.0191267097251972	70959	65376	63209
c1y_0160102	c4y_0051501	0.0876	0.2175	0.4028	0.6871	0.0316	0.0053	0.03	0.0178	3.94737	2.25316	0.0328108152086634	70959	65376	63209
c1y_0160102	c4y_0053801	-0.4506	0.3365	-1.3391	0.1806	0.0113	0.0052	0.03	0.0116	3.94737	1.78462	0.0210201809464442	70959	65376	63209
c1y_0160102	c4y_0053901	0.1192	0.3447	0.3457	0.7296	0.0048	0.0054	0.03	0.0078	3.94737	1.16418	0.00341351957924728	70959	65376	63209
c1y_0160102	c4y_0054001	-0.3127	0.3861	-0.8098	0.418	0.0069	0.0055	0.03	0.0061	3.94737	0.953125	0.0119101533750319	70959	64843	62705
c1y_0160102	c4y_0054401	0.3558	0.7285	0.4884	0.6253	0.0084	0.0052	0.03	0.0025	3.94737	0.378788	0.00608407629839352	70959	65154	63000
c1y_0160102	c4y_0055701	0.3312	0.2063	1.6053	0.1084	5e-04	0.0049	0.03	0.0227	3.94737	3.06757	-0.00832268980742131	70959	65148	62995
c1y_0160102	c4y_0056001	-0.5641	0.6808	-0.8286	0.4073	0.016	0.0048	0.03	0.0039	3.94737	0.629032	0.0237622387435549	70959	65244	63090
c1y_0160102	c4y_0056101	-0.0395	0.2343	-0.1688	0.866	0.0029	0.005	0.03	0.0125	3.94737	2.19298	0.0039821421894998	70959	65026	62887
c1y_0160102	c4y_0056301	0.0477	0.26	0.1835	0.8544	-0.0019	0.0048	0.03	0.0099	3.94737	1.43478	-0.00299825726606149	70959	61135	59134
c1y_0160102	c4y_0056401	0.1427	0.3631	0.3931	0.6942	-0.0014	0.0047	0.03	0.0059	3.94737	0.880597	-0.00347523985902468	70959	64861	62729
c1y_0160102	c4y_0060101	0.3805	0.5622	0.6767	0.4986	0.0114	0.0055	0.03	0.0046	3.94737	0.657143	0.00799009092380353	70959	64952	62814
c1y_0160102	c4y_0060201	NA	NA	NA	NA	0.0105	0.0047	0.03	-4.8573e-05	3.94737	-0.00703957	NA	70959	64868	62738
c1y_0160102	c4y_0060301b	0.0092	0.6763	0.0137	0.9891	0.0015	0.0051	0.03	0.0017	3.94737	0.261538	0.00154201897533882	70959	78115	70542
c1y_0160102	c4y_0070001_3	1	0.3853	2.9566	0.0031	0.1121	0.0053	0.03	0.0123	3.94737	1.5375	0.143003009487232	70959	40817	37274
c1y_0160102	c4y_0070101	0.9187	0.1699	5.4082	6.3654e-08	0.1301	0.0057	0.03	0.0342	3.94737	4.5	0.11512237282784	70959	64712	62590
c1y_0160102	c4y_0070201	0.9832	0.2031	4.8399	1.2991e-06	0.112	0.0054	0.03	0.0232	3.94737	3.13514	0.0975626829636342	70959	65112	62966
c1y_0160102	c4y_0070301	1	0.2684	3.9445	7.9955e-05	0.1091	0.0052	0.03	0.0171	3.94737	2.28	0.0961123130355886	70959	65052	62911
c1y_0160102	c4y_0070501_3	1	1.4614	0.8043	0.4212	0.0648	0.0052	0.03	0.0028	3.94737	0.444444	0.084176350638434	70959	40817	37274
c1y_0160102	c4y_0070601	0.736	0.2073	3.5495	4e-04	0.0907	0.0047	0.03	0.0223	3.94737	3.32836	0.0819931287997941	70959	63800	61715
c1y_0160102	c4y_0070701	1	0.5179	2.2819	0.0225	0.0893	0.0049	0.03	0.0086	3.94737	1.26471	0.0804826445717369	70959	63051	61009
c1y_0160102	c4y_0070801	NA	NA	NA	NA	0.0862	0.0049	0.03	-9e-04	3.94737	-0.136364	NA	70959	65164	63010
c1y_0160102	c4y_0073501_2	0.0601	0.167	0.3598	0.719	0.0134	0.0045	0.03	0.0278	3.94737	3.97143	0.0181359292339553	70959	40817	37274
c1y_0160102	c4y_0073501_3	NA	NA	NA	NA	0.0185	0.005	0.03	-0.0024	3.94737	-0.347826	NA	70959	40817	37274
c1y_0160102	c4y_0074001_2	0.0861	0.2939	0.293	0.7695	0.025	0.0051	0.03	0.0094	3.94737	1.25333	0.0267781180093188	70959	60244	59020
c1y_0160102	c4y_0075001_2	-0.4844	1.0737	-0.4511	0.6519	0.0132	0.005	0.03	0.0023	3.94737	0.315068	0.0190481622258864	70959	59758	58414
c1y_0160102	c4y_0075001_3	NA	NA	NA	NA	NA	NA	0.03	0.0017	3.94737	0.257576	NA	70959	59541	58085
c1y_0160102	c4y_0075501_2	0.0703	0.7782	0.0903	0.9281	-0.0012	0.005	0.03	0.0019	3.94737	0.253333	-0.0018247878976471	70959	71842	67744
c1y_0160102	c4y_0075501_3	0.1837	0.3315	0.5541	0.5795	0.0085	0.005	0.03	0.008	3.94737	1.17647	0.0089285248948468	70959	39019	38543
c1y_0160102	c4y_0077001	0.4906	0.2721	1.8033	0.0713	0.0613	0.0051	0.03	0.0128	3.94737	1.72973	0.057776618633728	70959	65163	63012
c1y_0160102	c4y_0077101	1	0.7809	1.3649	0.1723	0.0509	0.0048	0.03	0.0048	3.94737	0.761905	0.0428849094450501	70959	65161	63014
c1y_0160102	c4y_0077102	0.128	0.2075	0.6167	0.5375	0.0482	0.0053	0.03	0.0182	3.94737	2.84375	0.0504287155947564	70959	64642	62533
c1y_0160102	c4y_0080001	-0.1802	0.212	-0.8501	0.3953	-0.0024	0.0054	0.03	0.0192	3.94737	2.59459	0.00177941015052603	70959	65201	63049
c1y_0160102	c4y_0081001	0.0592	0.1833	0.3232	0.7465	5e-04	0.0048	0.03	0.0209	3.94737	2.98571	-0.000959673748523221	70959	63328	61261
c1y_0160102	c4y_0090001	-0.1934	0.2984	-0.6481	0.5169	-0.0176	0.005	0.03	0.0092	3.94737	1.31429	-0.0161400737799101	70959	64852	62720
c1y_0160102	c4y_0091001	NA	NA	NA	NA	-9e-04	0.0048	0.03	-0.0042	3.94737	-0.494118	NA	70959	65500	62971
c1y_0160102	c4y_0100001	-0.6686	0.5808	-1.151	0.2497	0.0057	0.0052	0.03	0.0062	3.94737	0.775	0.0155537105277682	70959	65121	62977
c1y_0160102	c4y_0110001	-0.1633	0.1392	-1.1725	0.241	3.0316e-05	0.0052	0.03	0.0425	3.94737	5.66667	0.00608447160799169	70959	65546	63015
c1y_0160102	c4y_0120001	0.0492	0.119	0.4131	0.6795	-0.001	0.0054	0.03	0.0673	3.94737	6.23148	-0.00345831210221285	70959	65210	63060
c1y_0160102	c4y_0130001	0.1116	0.1241	0.8996	0.3683	-0.0012	0.0054	0.03	0.0658	3.94737	6.38835	-0.00657678871044095	70959	65155	62654
c1y_0160102	c4y_0130102	NA	NA	NA	NA	NA	NA	0.03	6e-04	3.94737	0.0909091	NA	70959	64932	62427
c1y_0160102	c4y_0130103	-0.2558	0.2517	-1.0162	0.3095	0.0035	0.0051	0.03	0.0159	3.94737	2.09211	0.00960643409441069	70959	65161	62647
c1y_0160102	c4y_0130104	0.2127	0.1364	1.5594	0.1189	-0.0038	0.0055	0.03	0.0529	3.94737	5.75	-0.0131321759924119	70959	65517	62986
c1y_0160102	c4y_0130105	-0.0399	0.2909	-0.1371	0.8909	0.0097	0.0049	0.03	0.0078	3.94737	1.18182	0.0113074854441099	70959	65763	63211
c1y_0160102	c4y_0140001	0.0691	0.1746	0.3959	0.6922	-0.0043	0.0051	0.03	0.0294	3.94737	3.45882	-0.00690419533150691	70959	65763	63211
c1y_0160102	c4y_0150001	0.1278	0.1186	1.0771	0.2814	0.0451	0.0054	0.03	0.061	3.94737	6.0396	0.0453408260078762	70959	65763	63211
c1y_0160102	c4y_0160001	0.351	0.134	2.6201	0.0088	0.0506	0.0051	0.03	0.0459	3.94737	4.25	0.0433028857001688	70959	65763	63211
c1y_0160102	c4y_0160101	0.252	0.1224	2.0587	0.0395	0.0533	0.005	0.03	0.0605	3.94737	4.80159	0.0490923772121105	70959	65763	63211
c1y_0160102	c4y_0160201	0.1576	0.1556	1.0132	0.311	0.0383	0.0046	0.03	0.0354	3.94737	3.33962	0.0374803244600627	70959	65763	63211
c1y_0160102	c4y_0160301	0.529	1.782	0.2968	0.7666	0.0181	0.0053	0.03	0.004	3.94737	0.449438	0.0140049058092758	70959	65763	63211
c1y_0160102	c4y_0170001	0.13	0.1426	0.9112	0.3622	0.0453	0.0048	0.03	0.0358	3.94737	3.69072	0.0462156873996584	70959	65763	63211
c1y_0160102	c4y_0180001	0.393	0.374	1.0508	0.2933	0.0306	0.0047	0.03	0.0066	3.94737	0.942857	0.0280545254001962	70959	65763	63211
c1y_0160102	c4y_0190001	NA	NA	NA	NA	NA	NA	0.03	-1e-04	3.94737	-0.0140845	NA	70959	65763	63211
c1y_0160102	c4y_0200001	0.7692	0.1459	5.2734	1.3394e-07	0.1902	0.0053	0.03	0.0431	3.94737	4.14423	0.18464121269229	70959	65763	63211
c1y_0160102	c4y_0210001	0.7151	0.1575	4.541	5.5997e-06	0.1844	0.0056	0.03	0.0417	3.94737	4.04854	0.180459547294644	70959	65763	63211
c1y_0160102	c4y_0210101	0.7774	0.1445	5.3794	7.4733e-08	0.1836	0.0056	0.03	0.0518	3.94737	4.7963	0.17493497097443	70959	65763	63211
c1y_0160102	c4y_0210401	0.6998	0.2282	3.0663	0.0022	0.1213	0.0053	0.03	0.0183	3.94737	2.17857	0.117531535068843	70959	65763	63211
c1y_0160102	c4y_0220001	0.7287	0.1295	5.6283	1.8203e-08	0.1981	0.0055	0.03	0.0566	3.94737	5.44231	0.192406667875643	70959	65763	63211
c1y_0160102	c4y_0230001	0.7358	0.1318	5.5838	2.3533e-08	0.1219	0.0055	0.03	0.06	3.94737	5.45455	0.105671977119539	70959	65347	62827
c1y_0160102	c4y_0240001	0.9811	0.8473	1.1578	0.2469	0.0571	0.005	0.03	0.0051	3.94737	0.607143	0.0505866466166817	70959	65479	62949
c1y_0160102	c4y_0250001	1	1.5216	0.9796	0.3273	0.0543	0.005	0.03	0.0038	3.94737	0.493506	0.0435053543710197	70959	65763	63211
c1y_0160102	c4y_0250101	0.8609	0.9476	0.9085	0.3636	0.0428	0.005	0.03	0.0043	3.94737	0.551282	0.0371153138510544	70959	65763	63211
c1y_0160102	c4y_0250201	NA	NA	NA	NA	0.0409	0.0046	0.03	-0.0038	3.94737	-0.575758	NA	70959	65763	63211
c1y_0160102	c4y_0250202	1	0.6313	1.7242	0.0847	0.0355	0.0045	0.03	0.0067	3.94737	0.971014	0.0233641766269371	70959	65763	63211
c1y_0160102	c4y_0250203	1	0.9576	1.1937	0.2326	0.0509	0.0049	0.03	0.0045	3.94737	0.625	0.0424615693346103	70959	65763	63211
c1y_0160102	c4y_0250204	0.5347	0.4011	1.333	0.1825	0.0467	0.0048	0.03	0.0071	3.94737	1.01429	0.0434739673149087	70959	65763	63211
c1y_0160102	c4y_0250205	0.3855	1.0305	0.3741	0.7083	0.0388	0.005	0.03	0.0022	3.94737	0.333333	0.0394378501878125	70959	65763	63211
c1y_0160102	c4y_0250206	NA	NA	NA	NA	0.0346	0.0051	0.03	-0.0072	3.94737	-1.10769	NA	70959	65763	63211
c1y_0160102	c4y_0250207	0.9415	0.7175	1.3122	0.1895	0.0289	0.0055	0.03	0.0055	3.94737	0.785714	0.019485566337963	70959	65763	63211
c1y_0160102	c4y_0250208	0.3657	0.2977	1.2286	0.2192	0.0399	0.0052	0.03	0.0108	3.94737	1.52113	0.0372996742075872	70959	65763	63211
c1y_0160102	c4y_0250209	0.2739	0.5211	0.5257	0.5991	0.0423	0.0047	0.03	0.0037	3.94737	0.552239	0.0435654606780256	70959	65763	63211
c1y_0160102	c4y_0250210	1	2.5065	0.6053	0.545	0.0307	0.0044	0.03	0.0021	3.94737	0.333333	0.0214817456514643	70959	65763	63211
c1y_0160102	c4y_0250211	NA	NA	NA	NA	0.0262	0.0045	0.03	-0.0076	3.94737	-1.15152	NA	70959	65763	63211
c1y_0160102	c4y_0250212	NA	NA	NA	NA	0.03	0.0046	0.03	-0.0094	3.94737	-1.36232	NA	70959	65763	63211
c1y_0160102	c4y_0260001	0.0212	0.2631	0.0807	0.9357	0.0412	0.0052	0.03	0.0102	3.94737	1.36	0.0450616499241389	70959	65763	63211
c1y_0160102	c4y_0270001	-0.1828	0.1622	-1.1264	0.26	-4e-04	0.005	0.03	0.031	3.94737	4.13333	0.00530415131390027	70959	65763	63211
c1y_0160102	c4y_0280001	0.0455	0.1871	0.2433	0.8078	-0.0078	0.0051	0.03	0.0216	3.94737	3.27273	-0.0098416410598938	70959	65763	63211
c1y_0160102	c4y_0290001	-0.1189	0.0923	-1.2891	0.1974	-0.015	0.0049	0.03	0.0941	3.94737	9.50505	-0.0105902318311579	70959	65460	62932
c1y_0160102	c4y_0300101	0.3545	0.1757	2.0179	0.0436	-0.0034	0.0054	0.03	0.0224	3.94737	3.29412	-0.0132286126399506	70959	65098	62586
c1y_0160102	c4y_0300201	-0.1614	0.3055	-0.5283	0.5973	-3e-04	0.0052	0.03	0.0102	3.94737	1.39726	0.00255053260293045	70959	65763	63211
c1y_0160102	c4y_0300301	0.2217	0.188	1.1789	0.2384	0.0059	0.0051	0.03	0.023	3.94737	3.15068	0.000567543004680574	70959	65763	63211
c1y_0160102	c4y_0300401	-0.1457	0.18	-0.8096	0.4182	0.0244	0.0045	0.03	0.021	3.94737	3	0.0308119477982217	70959	65763	63211
c1y_0160102	c4y_0300501	-0.2561	0.2137	-1.1986	0.2307	0.0255	0.0051	0.03	0.0208	3.94737	3.05882	0.0348403419464807	70959	65763	63211
c1y_0160102	c4y_0300601	-0.1674	0.1754	-0.9543	0.3399	0.0166	0.0048	0.03	0.0234	3.94737	3.34286	0.0229887231292447	70959	65763	63211
c1y_0160102	c4y_0310101	-0.0972	0.1905	-0.5103	0.6098	-0.003	0.005	0.03	0.0242	3.94737	3.36111	-0.000640439914635851	70959	65763	63211
c1y_0160102	c4y_0310201	0.1323	0.1629	0.8126	0.4165	-0.013	0.0053	0.03	0.0318	3.94737	4.24	-0.0187135878041739	70959	65763	63211
c1y_0160102	c4y_0310301	-0.1269	0.2249	-0.5645	0.5724	-7e-04	0.0047	0.03	0.0176	3.94737	2.14634	0.00221214836481526	70959	65763	63211
c1y_0160102	c4y_0310401b	NA	NA	NA	NA	-5e-04	0.0047	0.03	-0.0049	3.94737	-0.544444	NA	70959	78115	70542
c1y_0160102	c4y_0310501	-0.024	0.3164	-0.0757	0.9396	0.0053	0.0051	0.03	0.0093	3.94737	1	0.00625173417819891	70959	65763	63211
c1y_0160102	c4y_0310601	0.2226	0.5374	0.4142	0.6787	-0.0034	0.0053	0.03	0.0044	3.94737	0.473118	-0.00634143295349443	70959	65763	63211
c1y_0160102	c4y_0310901b	0.0751	0.2945	0.2549	0.7988	-0.0044	0.0053	0.03	0.0128	3.94737	1.52381	-0.0062506018404065	70959	78062	70501
c1y_0160102	c4y_0320001	0.2102	0.2924	0.7189	0.4722	-0.0077	0.0053	0.03	0.0102	3.94737	1.36	-0.0122450639662461	70959	65763	63211
c1y_0160102	c4y_0330001	0.1238	0.2395	0.5169	0.6052	-0.002	0.0048	0.03	0.0128	3.94737	1.80282	-0.00469099428075398	70959	65550	63019
c1y_0160102	c4y_0330002	0.6717	0.386	1.7404	0.0818	-0.0073	0.0055	0.03	0.0097	3.94737	1.12791	-0.0197402763613075	70959	65763	63211
c1y_0160102	c4y_0330101	-0.5332	0.5251	-1.0155	0.3099	-0.0032	0.0052	0.03	0.0055	3.94737	0.723684	0.00345240794670514	70959	65763	63211
c1y_0160102	c4y_0330201	-0.1356	0.2086	-0.6502	0.5156	-0.0017	0.0046	0.03	0.0201	3.94737	2.61039	0.0015309959896812	70959	65763	63211
c1y_0160102	c4y_0340001	-0.4764	0.4539	-1.0496	0.2939	-0.0024	0.005	0.03	0.0055	3.94737	0.774648	0.00358980147564323	70959	65763	63211
c1y_0160102	c4y_0350001	-0.0994	0.2719	-0.3655	0.7147	0.0086	0.005	0.03	0.0112	3.94737	1.67164	0.0114645101062413	70959	63210	61235
c1y_0160102	c4y_0360001	-1	2.9007	-0.5214	0.6021	-0.0413	0.0052	0.03	0.0024	3.94737	0.32	-0.0328731104649681	70959	63210	61235
c1y_0160102	c4y_0380001	0.1533	0.2457	0.6239	0.5327	0.0041	0.0049	0.03	0.0126	3.94737	1.7027	0.00153644976629789	70959	63210	61235
c1y_0160102	c4y_0450001	0.2116	0.2618	0.8081	0.419	2e-04	0.0046	0.03	0.0126	3.94737	1.82609	-0.00397604138611033	70959	60769	58953
c1y_0160102	c4y_0460001	-0.0925	0.1901	-0.4866	0.6266	0.0065	0.0051	0.03	0.0238	3.94737	3.01266	0.00987849260973091	70959	62609	60670
c1y_0160102	c4y_0480001	-0.2276	0.1443	-1.577	0.1148	0.0068	0.005	0.03	0.0387	3.94737	5.16	0.0158304157318654	70959	61586	59687
c1y_0160102	c4y_0490001_1	-0.0874	0.2435	-0.3588	0.7197	0.0055	0.0052	0.03	0.0125	3.94737	1.66667	0.00830997400536107	70959	53035	52387
c1y_0160102	c4y_0490001_2	0.011	0.2597	0.0423	0.9663	-0.0103	0.0048	0.03	0.0097	3.94737	1.34722	-0.0118587743756717	70959	60896	59210
c1y_0160102	c4y_0490001_3	0.1936	1.0798	0.1793	0.8577	0.0127	0.0051	0.03	0.0014	3.94737	0.208955	0.0129516589722315	70959	61740	60036
c1y_0160102	c4y_0500001	-0.0325	0.134	-0.2423	0.8086	-6e-04	0.0056	0.03	0.097	3.94737	1.13984	0.000951432312324315	70959	36752	35515
c1y_0160102	c4y_0500101	-0.0381	0.1137	-0.3353	0.7374	1e-04	0.0055	0.03	0.1015	3.94737	1.31818	0.00236918025986705	70959	63210	61235
c1y_0160102	c4y_asq_acomu	0.0097	0.1257	0.0775	0.9382	-0.0111	0.0049	0.03	0.058	3.94737	6.59091	-0.0133232573509394	70959	57999	57748
c1y_0160102	c4y_asq_bgm	-0.2251	0.126	-1.7866	0.074	-0.0039	0.0048	0.03	0.0502	3.94737	6.12195	0.00445550638430267	70959	56053	55162
c1y_0160102	c4y_asq_cfm	-0.1144	0.1283	-0.8916	0.3726	-0.0015	0.0053	0.03	0.0527	3.94737	6.3494	0.00295634256663409	70959	56066	55172
c1y_0160102	c4y_asq_dproblem	-0.1587	0.1471	-1.0784	0.2809	-0.0051	0.0054	0.03	0.0419	3.94737	5.2375	-0.000213242943046859	70959	56035	55141
c1y_0160102	c4y_asq_epersonal	0.1564	0.1723	0.9077	0.364	-0.0068	0.0052	0.03	0.0279	3.94737	3.44444	-0.0126896244660692	70959	55716	54834
c1y_0160102	c4y_asq_total	-0.0826	0.1233	-0.6703	0.5027	-0.0064	0.0051	0.03	0.0553	3.94737	6.28409	-0.00343813874439949	70959	73735	69556
c1y_0160102	c4y_bmi	-0.03	0.0647	-0.4628	0.6435	-0.0193	0.0057	0.03	0.2773	3.94737	16.7048	-0.0198830149812621	70959	71026	70686
c1y_0160102	c6m_0010201_1	0.4239	0.2368	1.7899	0.0735	-0.0081	0.0051	0.03	0.0218	3.94737	1.87931	-0.0202693378767037	70959	62274	60475
c1y_0160102	c6m_0010201_2	-0.2229	0.2583	-0.863	0.3881	0.0033	0.0047	0.03	0.016	3.94737	1.64948	0.00869905199050188	70959	62714	60892
c1y_0160102	c6m_0010201_3	0.4937	0.836	0.5905	0.5548	0.001	0.0047	0.03	0.0042	3.94737	0.466667	-0.00453975525851808	70959	77614	68713
c1y_0160102	c6m_0010201_5	-0.1399	0.1931	-0.7246	0.4687	-5e-04	0.0045	0.03	0.0312	3.94737	2.88889	0.00385816368980764	70959	77614	68713
c1y_0160102	c6m_0020001_1	-0.1421	0.2425	-0.5858	0.558	0.0289	0.0053	0.03	0.0142	3.94737	1.97222	0.0349185231084238	70959	77614	68713
c1y_0160102	c6m_0020001_2	-0.2479	0.6412	-0.3866	0.6991	-0.0144	0.0052	0.03	0.0029	3.94737	0.467742	-0.0134628613170415	70959	77614	68713
c1y_0160102	c6m_0020001_3	0.1776	0.2481	0.7159	0.474	-0.0184	0.005	0.03	0.0132	3.94737	1.97015	-0.0239243320485776	70959	77614	68713
c1y_0160102	c6m_0040108b	NA	NA	NA	NA	-0.0048	0.0045	0.03	-0.0074	3.94737	-0.795699	NA	70959	59497	57722
c1y_0160102	c6m_0040109b	NA	NA	NA	NA	NA	NA	0.03	3e-04	3.94737	0.0333333	NA	70959	76319	68010
c1y_0160102	c6m_0040110b	-0.4093	0.2541	-1.6107	0.1073	0.003	0.0053	0.03	0.0225	3.94737	2.29592	0.0143425519585213	70959	60884	59179
c1y_0160102	c6m_0040111b	-0.0272	0.4246	-0.0641	0.9489	-0.0058	0.0053	0.03	0.0059	3.94737	0.641304	-0.0061942735926564	70959	60838	59133
c1y_0160102	c6m_0070103_checked	-0.0016	0.0685	-0.0229	0.9818	-0.0148	0.0052	0.03	0.2189	3.94737	12.3672	-0.0186464093379974	70959	61695	59855
c1y_0160102	c6m_0090001b	-0.0047	0.3711	-0.0126	0.9899	0.0062	0.005	0.03	0.0033	3.94737	0.611111	0.00705520975590558	70959	60809	59107
c1y_0160102	c6m_0170001_1	0.2879	0.3447	0.8352	0.4036	-0.0025	0.0049	0.03	0.0062	3.94737	1.05085	-0.0069240035863046	70959	69375	61080
c1y_0160102	c6m_0170001_2	-0.2073	0.2725	-0.7607	0.4468	-4e-04	0.0049	0.03	0.0098	3.94737	1.66102	0.00318663195320417	70959	77736	68864
c1y_0160102	c6m_0180001_1	0.0653	0.1311	0.4985	0.6181	-0.0213	0.0046	0.03	0.0403	3.94737	5.30263	-0.0482026171917831	70959	20259	18256
c1y_0160102	c6m_0180001_2	-0.4568	0.2159	-2.1159	0.0344	0.0172	0.0048	0.03	0.0164	3.94737	2.44776	0.046944521685797	70959	20259	18256
c1y_0160102	c6m_0180001_3	0.2583	0.1783	1.4487	0.1474	0.0166	0.0048	0.03	0.0213	3.94737	3.13235	0.0286824270910187	70959	20259	18256
c1y_0160102	c6m_0220001_1	-1	0.8286	-1.317	0.1878	0.0111	0.0051	0.03	0.0043	3.94737	0.796296	0.0360695486569344	70959	20259	18256
c1y_0160102	c6m_0380001_1	-0.0538	0.4264	-0.1262	0.8996	-0.0069	0.0053	0.03	0.003	3.94737	0.566038	-0.0140531175436302	70959	20259	18256
c1y_0160102	c6m_asq_acomu	-0.0325	0.1574	-0.2062	0.8366	0.01	0.0051	0.03	0.028	3.94737	4	0.0122336901684666	70959	63210	61235
c1y_0160102	c6m_asq_bgm	-0.1107	0.1091	-1.0151	0.3101	-0.0057	0.0052	0.03	0.0818	3.94737	10.9067	-0.000794949994889367	70959	63210	61235
c1y_0160102	c6m_asq_cfm	0.0759	0.1223	0.6209	0.5347	-0.0115	0.0051	0.03	0.0476	3.94737	6.18182	-0.0160698464085741	70959	63210	61235
c1y_0160102	c6m_asq_dproblem	-0.2386	0.1321	-1.8069	0.0708	8e-04	0.0052	0.03	0.0617	3.94737	7.81013	0.0116772437354525	70959	63210	61235
c1y_0160102	c6m_asq_epersonal	-0.055	0.1055	-0.5214	0.6021	0.0101	0.0049	0.03	0.0796	3.94737	9.82716	0.0154219493659105	70959	54427	52816
c1y_0160102	c6m_asq_total	-0.0705	0.1119	-0.6299	0.5288	5e-04	0.0055	0.03	0.0766	3.94737	9.34146	0.00413058763723641	70959	70975	66994
c1y_0160102	c6m_bed_time	0.0672	0.1847	0.3641	0.7158	-0.0022	0.005	0.03	0.0177	3.94737	2.85484	-0.00407432262784422	70959	61849	60013
c1y_0160102	c6m_bmi	-0.0963	0.0711	-1.3548	0.1755	-0.0137	0.0058	0.03	0.2613	3.94737	18.2727	-0.0061573295331909	70959	71266	70914
c1y_0160102	c6m_nap_count	0.032	0.1902	0.1684	0.8663	0.0068	0.0051	0.03	0.0172	3.94737	3.07143	0.00694354689573321	70959	61849	60013
c1y_0160102	c6m_night_wake_up_count	0.0764	0.1728	0.4421	0.6584	0.0163	0.0051	0.03	0.0195	3.94737	3.36207	0.0165554941523184	70959	61845	60011
c1y_0160102	c6m_sleep_time_day	0.0148	0.1653	0.0898	0.9284	-0.0106	0.005	0.03	0.0205	3.94737	3.53448	-0.0124444001604146	70959	61143	59356
c1y_0160102	c6m_sleep_time_night	-0.2576	0.2091	-1.2317	0.218	-0.0066	0.0052	0.03	0.0187	3.94737	2.92188	-0.0012137477912809	70959	61845	60012
c1y_0160102	c6m_total_sleep_time	-0.17	0.2025	-0.8393	0.4013	-0.0114	0.0048	0.03	0.0138	3.94737	2.3	-0.00932976473696178	70959	61845	60012
c1y_0160102	c6m_wake_up_time	-0.041	0.1286	-0.3186	0.75	-0.0047	0.005	0.03	0.0394	3.94737	5.9697	-0.00391456119310359	70959	61849	60013
c1y_0160102	c_hospital_kikan	-0.2225	0.2336	-0.9525	0.3408	0.0027	0.0054	0.03	0.0146	3.94737	2.51724	0.00783982353661303	70959	59801	58468
c1y_0160102	c_tshfpb_010	0.1775	0.0963	1.8437	0.0652	-0.0058	0.0055	0.03	0.1406	3.94737	6.63208	-0.0195745365684587	70959	63195	61221
c1y_0160102	cd	0.0743	0.0963	0.7716	0.4404	-0.005	0.0053	0.03	0.072	3.94737	6	-0.00945761262158368	70959	61862	60014
c1y_0160102	childcare_facility_daycare_time_3y	-0.314	0.4104	-0.7652	0.4441	0.0022	0.0048	0.03	0.0083	3.94737	0.783019	0.00744834239248018	70959	77888	69585
c1y_0160102	childcare_facility_daycare_time_4y	NA	NA	NA	NA	NA	NA	0.03	5e-04	3.94737	0.0694444	NA	70959	79490	70717
c1y_0160102	childcare_facility_starting_age	0.2475	0.3316	0.7465	0.4554	0.004	0.005	0.03	0.0107	3.94737	0.972727	2.8925674675498e-05	70959	60310	58636
c1y_0160102	constipation_3y	0.0851	0.1746	0.4871	0.6262	0.0135	0.0053	0.03	0.028	3.94737	3.94366	0.0148940688316403	70959	47983	46533
c1y_0160102	constipation_4y	-0.0487	0.1541	-0.3158	0.7521	0.0198	0.0053	0.03	0.0332	3.94737	4.61111	0.0440508286807125	70959	20259	18256
c1y_0160102	constipation_cum_4y	0.0229	0.1305	0.1754	0.8608	0.0176	0.005	0.03	0.0485	3.94737	5.98765	0.0371385614151299	70959	20259	18256
c1y_0160102	constipation_severity_3y	0.0326	0.1442	0.2262	0.8211	0.0107	0.005	0.03	0.0363	3.94737	4.65385	0.0115294880378137	70959	58181	56247
c1y_0160102	constipation_severity_4y	-0.013	0.1521	-0.0856	0.9318	0.0218	0.0047	0.03	0.0324	3.94737	4.37838	0.0258703533846466	70959	59348	57373
c1y_0160102	dr0m_0020701_1	0.4521	0.3071	1.4724	0.1409	-0.0069	0.0048	0.03	0.0087	3.94737	1.58182	-0.0154947503155261	70959	56035	55144
c1y_0160102	dr0m_0020701_3	-0.4082	0.2496	-1.6353	0.102	0.0083	0.0051	0.03	0.0126	3.94737	2.29091	0.0175855565739974	70959	59091	57953
c1y_0160102	dr0m_bmi	0.0974	0.0826	1.1798	0.2381	0.0057	0.0054	0.03	0.1436	3.94737	13.0545	-0.000514494256681107	70959	73809	69634
c1y_0160102	dr1m_0040501b	0.0754	0.2414	0.3122	0.7549	-0.0075	0.0046	0.03	0.009	3.94737	1.8	-0.00990453705312725	70959	58965	57264
c1y_0160102	dr1m_bmi	-0.0291	0.0884	-0.3294	0.7419	0.0097	0.0052	0.03	0.1023	3.94737	10.7684	0.0125654822500367	70959	73304	69174
c1y_0160102	egg_allergy_1hy	1	0.2593	4.0892	4.3281e-05	0.1065	0.0049	0.03	0.0172	3.94737	2.6875	0.0895460578314036	70959	69223	66933
c1y_0160102	egg_allergy_2y	0.7396	0.1832	4.0361	5.4343e-05	0.1276	0.0052	0.03	0.024	3.94737	3.80952	0.116821096525153	70959	69328	67033
c1y_0160102	egg_allergy_3y	0.9019	0.1797	5.0201	5.1655e-07	0.1076	0.0051	0.03	0.0306	3.94737	4.56716	0.0878095163014546	70959	69461	67163
c1y_0160102	egg_allergy_4y	1	0.2325	4.7617	1.9198e-06	0.1056	0.0054	0.03	0.0247	3.94737	3.38356	0.0824989815549732	70959	69461	67163
c1y_0160102	egg_allergy_cum_4y	1	0.1693	6.3722	1.8632e-10	0.1423	0.0056	0.03	0.0351	3.94737	4.28049	0.117538865778476	70959	70403	67628
c1y_0160102	egg_allergy_score_until_4yo	0.9401	0.1286	7.3101	2.6696e-13	0.1694	0.0057	0.03	0.0558	3.94737	5.58	0.145165144252142	70959	69212	66924
c1y_0160102	egg_allergy_score_until_4yo_positive	0.962	0.1383	6.9562	3.4949e-12	0.1599	0.0057	0.03	0.052	3.94737	5.14851	0.134925706709514	70959	69260	66971
c1y_0160102	exclusive_breastfeeding_1y	-0.0241	0.1793	-0.1345	0.893	0.0189	0.0054	0.03	0.0262	3.94737	3.9697	0.0222422753108043	70959	60593	59179
c1y_0160102	febrile_convulsion_cum_4y	0.1061	0.1021	1.0391	0.2987	-0.0041	0.0055	0.03	0.0888	3.94737	8.07273	-0.0106624347567365	70959	61195	59406
c1y_0160102	feeding_type_yesterday_breast_feeding_count_1m	-0.4332	0.23	-1.8841	0.0596	0.021	0.0052	0.03	0.0168	3.94737	2.84746	0.0324763211649941	70959	69212	66924
c1y_0160102	feeding_type_yesterday_formula_feeding_count_1m	0.2064	0.3855	0.5353	0.5924	-0.0104	0.0048	0.03	0.0086	3.94737	0.754386	-0.0144822087618838	70959	69260	66971
c1y_0160102	fever_count_cum_2hy	0.0377	0.1224	0.3081	0.758	0.0028	0.0049	0.03	0.0463	3.94737	5.38372	0.00183821405123277	70959	59136	57162
c1y_0160102	fever_count_cum_2y	0.0327	0.141	0.2323	0.8163	-0.0029	0.0053	0.03	0.036	3.94737	4.44444	-0.00447141994394339	70959	59936	58206
c1y_0160102	fever_over_39c_count_cum_2hy	0.1104	0.1359	0.8125	0.4165	0.0021	0.0052	0.03	0.0364	3.94737	4.08989	-0.00137533454948951	70959	61851	60004
c1y_0160102	fever_over_39c_count_cum_2y	0.0512	0.1506	0.34	0.7339	-0.0019	0.0053	0.03	0.0302	3.94737	3.82278	-0.00405739233732366	70959	47540	46093
c1y_0160102	first_vaccination_bcg	0.3227	0.3917	0.8239	0.41	-0.0042	0.0048	0.03	0.0051	3.94737	0.822581	-0.0129425512739979	70959	20259	18256
c1y_0160102	first_vaccination_dpt	NA	NA	NA	NA	NA	NA	0.03	0.0012	3.94737	0.193548	NA	70959	20259	18256
c1y_0160102	first_vaccination_haemophilus_b_influenzae	NA	NA	NA	NA	NA	NA	0.03	8e-04	3.94737	0.135593	NA	70959	79712	70898
c1y_0160102	first_vaccination_hbv	0.2607	0.2276	1.1452	0.2521	-0.0054	0.005	0.03	0.015	3.94737	2.63158	-0.0116027202510113	70959	67970	64536
c1y_0160102	first_vaccination_pneumococcus	NA	NA	NA	NA	0.0122	0.0051	0.03	-0.0025	3.94737	-0.403226	NA	70959	40817	37274
c1y_0160102	first_vaccination_polio	NA	NA	NA	NA	0.0093	0.0052	0.03	-0.0064	3.94737	-1.12281	NA	70959	71674	63631
c1y_0160102	first_vaccination_rotavirus	0.3099	0.287	1.0798	0.2802	-0.0023	0.0049	0.03	0.0073	3.94737	1.17742	-0.00731433698356144	70959	70970	62986
c1y_0160102	fish_allergy_score_until_4yo_positive	0.4611	0.3	1.5369	0.1243	0.0552	0.0048	0.03	0.0081	3.94737	1.55769	0.0516024006720577	70959	69210	66922
c1y_0160102	food_allergy_cum_4y	1	0.1472	7.021	2.2023e-12	0.1548	0.0049	0.03	0.0458	3.94737	4.77083	0.13880601170265	70959	61095	59310
c1y_0160102	food_allergy_cum_count_until_4yo	1	0.1477	6.8044	1.0148e-11	0.1604	0.0051	0.03	0.0447	3.94737	4.96667	0.135917366897205	70959	70403	67628
c1y_0160102	food_allergy_egg_feeding_status_case_combined_1yh	0.9104	0.1465	6.2131	5.1953e-10	0.1528	0.0054	0.03	0.0402	3.94737	4.46667	0.134813206471757	70959	67753	65523
c1y_0160102	food_allergy_egg_feeding_status_case_combined_2y	0.9403	0.1548	6.0725	1.2597e-09	0.1498	0.0052	0.03	0.0343	3.94737	4.34177	0.13269857742466	70959	67682	65458
c1y_0160102	food_allergy_egg_feeding_status_case_combined_3y	1	0.2437	4.4407	8.9678e-06	0.1358	0.0057	0.03	0.0219	3.94737	2.60714	0.122305657521691	70959	64819	62709
c1y_0160102	food_allergy_egg_feeding_status_case_combined_4y	1	0.3345	3.1347	0.0017	0.1281	0.0054	0.03	0.0133	3.94737	1.77333	0.12031434188891	70959	64700	62602
c1y_0160102	food_allergy_fish_feeding_status_case_combined_1yh	NA	NA	NA	NA	0.015	0.0045	0.03	-0.0077	3.94737	-1.30508	NA	70959	67701	65473
c1y_0160102	food_allergy_fish_feeding_status_case_combined_2y	0.7976	0.9302	0.8574	0.3912	0.0161	0.0051	0.03	0.0034	3.94737	0.53125	0.00914668981161341	70959	67658	65434
c1y_0160102	food_allergy_fish_feeding_status_case_combined_3y	NA	NA	NA	NA	0.0221	0.0046	0.03	-0.0118	3.94737	-2.40816	NA	70959	64676	62577
c1y_0160102	food_allergy_fruit_feeding_status_case_combined_1yh	0.8658	0.4354	1.9885	0.0468	0.0336	0.0052	0.03	0.0068	3.94737	1.21429	0.0236583542025838	70959	67637	65409
c1y_0160102	food_allergy_fruit_feeding_status_case_combined_2y	0.7367	6.3659	0.1157	0.9079	0.037	0.0053	0.03	0.002	3.94737	0.3125	0.0347416388685519	70959	65300	63141
c1y_0160102	food_allergy_fruit_feeding_status_case_combined_3y	NA	NA	NA	NA	0.0256	0.005	0.03	-7e-04	3.94737	-0.107692	NA	70959	64642	62545
c1y_0160102	food_allergy_milk_feeding_status_case_combined_1yh	0.779	0.2868	2.7161	0.0066	0.0886	0.0053	0.03	0.0113	3.94737	1.82258	0.0810932013821699	70959	67753	65523
c1y_0160102	food_allergy_milk_feeding_status_case_combined_2y	0.7014	0.2153	3.2585	0.0011	0.0919	0.0053	0.03	0.0185	3.94737	2.84615	0.0827994087303819	70959	67658	65434
c1y_0160102	food_allergy_milk_feeding_status_case_combined_3y	0.72	0.3618	1.9901	0.0466	0.0768	0.005	0.03	0.0097	3.94737	1.49231	0.0722511857808354	70959	64752	62649
c1y_0160102	food_allergy_milk_feeding_status_case_combined_4y	0.8838	0.4478	1.9737	0.0484	0.0813	0.0052	0.03	0.0075	3.94737	1.10294	0.0761711675235024	70959	64700	62602
c1y_0160102	food_allergy_non_peanuts_nuts_feeding_status_case_combined_4y	0.1981	0.331	0.5985	0.5495	0.0083	0.0048	0.03	0.0075	3.94737	0.9375	0.00612435432402201	70959	65579	63046
c1y_0160102	food_allergy_nuts_feeding_status_case_combined_1yh	0.015	0.1476	0.1015	0.9191	0.0188	0.0051	0.03	0.0278	3.94737	3.97143	0.0200508976539256	70959	67669	65449
c1y_0160102	food_allergy_nuts_feeding_status_case_combined_2y	-0.0684	0.1815	-0.377	0.7062	0.0254	0.005	0.03	0.0206	3.94737	2.98551	0.0298380650793902	70959	65303	63144
c1y_0160102	food_allergy_nuts_feeding_status_case_combined_3y	0.1451	0.1763	0.823	0.4105	0.018	0.005	0.03	0.0233	3.94737	2.94937	0.0160722038862685	70959	64718	62618
c1y_0160102	food_allergy_peanuts_feeding_status_case_combined_4y	-0.1391	0.3135	-0.4435	0.6574	0.0224	0.0049	0.03	0.0073	3.94737	1.01389	0.0267968876250108	70959	65579	63046
c1y_0160102	food_allergy_score_cum_count_until_4yo	0.9239	0.1199	7.705	1.3083e-14	0.177	0.0051	0.03	0.064	3.94737	6.09524	0.153680693824717	70959	68095	65824
c1y_0160102	food_allergy_sesame_feeding_status_case_combined_1yh	0.1834	0.3329	0.5508	0.5818	0.0138	0.0051	0.03	0.0083	3.94737	1.22059	0.0119463090293054	70959	67669	65449
c1y_0160102	food_allergy_sesame_feeding_status_case_combined_2y	NA	NA	NA	NA	0.0121	0.0051	0.03	-0.0116	3.94737	-2	NA	70959	65303	63144
c1y_0160102	food_allergy_sesame_feeding_status_case_combined_3y	0.8187	0.9687	0.8452	0.398	0.007	0.0049	0.03	0.0033	3.94737	0.540984	-0.000579149729528607	70959	64701	62602
c1y_0160102	food_allergy_shellfish_feeding_status_case_combined_1yh	0.2135	0.1583	1.3488	0.1774	0.0177	0.0054	0.03	0.0297	3.94737	4.30435	0.0127576088132149	70959	67613	65388
c1y_0160102	food_allergy_shellfish_feeding_status_case_combined_2y	0.1276	0.246	0.5185	0.6041	0.0248	0.005	0.03	0.0117	3.94737	1.82812	0.0248651706794582	70959	65300	63141
c1y_0160102	food_allergy_shellfish_feeding_status_case_combined_3y	1	2.1805	0.5962	0.5511	0.0246	0.0051	0.03	0.0023	3.94737	0.338235	0.0161019606899699	70959	64642	62545
c1y_0160102	food_allergy_shellfish_feeding_status_case_combined_4y	0.3263	0.19	1.7177	0.0859	0.0237	0.0047	0.03	0.0249	3.94737	3.32	0.0171974018512953	70959	65579	63046
c1y_0160102	food_allergy_soba_feeding_status_case_combined_1yh	-0.0717	0.1566	-0.4575	0.6473	0.0206	0.005	0.03	0.0249	3.94737	3.95238	0.0244526322138661	70959	67613	65388
c1y_0160102	food_allergy_soba_feeding_status_case_combined_2y	0.0299	0.2118	0.141	0.8879	0.0221	0.0045	0.03	0.0143	3.94737	2.2	0.0237319804110387	70959	65303	63144
c1y_0160102	food_allergy_soba_feeding_status_case_combined_3y	0.4407	0.4549	0.9688	0.3326	0.0221	0.0051	0.03	0.0059	3.94737	0.819444	0.0183884167069753	70959	64701	62602
c1y_0160102	food_allergy_soba_feeding_status_case_combined_4y	0.2011	0.3017	0.6667	0.505	0.0269	0.005	0.03	0.0094	3.94737	1.32394	0.0262473394205892	70959	65579	63046
c1y_0160102	food_allergy_wheat_feeding_status_case_combined_1yh	0.7094	0.3403	2.0849	0.0371	0.0876	0.0047	0.03	0.008	3.94737	1.45455	0.0832975150978122	70959	67753	65523
c1y_0160102	fruit_allergy_score_until_4yo_positive	0.5702	0.2602	2.1916	0.0284	0.0483	0.0047	0.03	0.0137	3.94737	2.20968	0.0396288708772499	70959	70019	67656
c1y_0160102	ft1b_0080001	0.2553	0.1733	1.4728	0.1408	0.0238	0.0055	0.03	0.0438	3.94737	3.68067	0.0180558185779947	70959	60142	58355
c1y_0160102	ft1b_0400001	-0.1034	0.1505	-0.6868	0.4922	3e-04	0.0051	0.03	0.0545	3.94737	4.12879	0.00471903731522709	70959	59228	57490
c1y_0160102	ft1b_0410001	-0.0998	0.145	-0.6884	0.4912	0.0028	0.0054	0.03	0.0599	3.94737	3.94079	0.00767121383708379	70959	61699	59863
c1y_0160102	ft1b_0420001	-0.1638	0.1598	-1.025	0.3054	0.0045	0.0053	0.03	0.0544	3.94737	3.62667	0.0121021401767495	70959	61717	59879
c1y_0160102	ft1b_0430001	0.027	0.1717	0.1571	0.8752	-4e-04	0.0054	0.03	0.0461	3.94737	3.17931	-0.00150483853237225	70959	61329	59507
c1y_0160102	ft1b_0440001	0.021	0.1593	0.1319	0.8951	-8.9219e-07	0.0054	0.03	0.053	3.94737	4.24	-0.000874721264690716	70959	61302	59492
c1y_0160102	ft1b_0450001	0.2148	0.1722	1.247	0.2124	0.0034	0.0049	0.03	0.0486	3.94737	4.58491	-0.00462125360461119	70959	61581	59736
c1y_0160102	ft1b_0460001	0.056	0.1471	0.3805	0.7036	-0.005	0.0042	0.03	0.0516	3.94737	4.96154	-0.00824035245887159	70959	57915	56230
c1y_0160102	ft1b_0470001b	NA	NA	NA	NA	-0.0014	0.0049	0.03	-0.0046	3.94737	-0.479167	NA	70959	43650	40870
c1y_0160102	ft1b_0480001	-0.0153	0.1658	-0.0924	0.9263	-0.0016	0.0056	0.03	0.0568	3.94737	3.44242	-0.00119613895177829	70959	61192	59375
c1y_0160102	gastroenteritis_cum_2y	0.1111	0.2819	0.3942	0.6934	0.0041	0.0054	0.03	0.0158	3.94737	2.07895	0.00197636549637886	70959	79676	70872
c1y_0160102	hand_foot_and_mouth_disease_cum_2y	NA	NA	NA	NA	0.0061	0.0053	0.03	-6e-04	3.94737	-0.0810811	NA	70959	45692	42970
c1y_0160102	hba1c_ngsp_early	-0.2134	0.1358	-1.572	0.116	0.0023	0.005	0.03	0.0558	3.94737	6.2	0.0117878206717488	70959	61264	59471
c1y_0160102	herpangina_cum_2y	-0.0516	0.2524	-0.2043	0.8381	0.01	0.005	0.03	0.0091	3.94737	1.26389	0.014365427206908	70959	45836	43103
c1y_0160102	hg	0.0918	0.1225	0.7493	0.4537	-0.0135	0.0053	0.03	0.078	3.94737	1.93069	-0.020455302981196	70959	61862	60014
c1y_0160102	hsv_infection_cum_2y	0.0177	0.5212	0.034	0.9729	0.0053	0.0049	0.03	0.0026	3.94737	0.472727	0.00544664887307003	70959	73666	69498
c1y_0160102	influenza_viral_infections_cum_4y	-0.1032	0.1814	-0.5688	0.5695	0.0097	0.005	0.03	0.0286	3.94737	3.91781	0.0135177380651186	70959	70145	67765
c1y_0160102	intellectual_and_developmental_disability_including_language_delay_cum_4y	NA	NA	NA	NA	NA	NA	0.03	2e-04	3.94737	0.030303	NA	70959	63432	61404
c1y_0160102	isacc_modified_current_runny_nose_autumn_2y	0.7338	2.639	0.2781	0.781	0.0368	0.0047	0.03	0.0014	3.94737	0.237288	0.03473573268611	70959	67753	65523
c1y_0160102	isacc_modified_current_runny_nose_autumn_3y	1	1.2229	1.0946	0.2737	0.0328	0.0046	0.03	0.0039	3.94737	0.590909	0.0205985740210984	70959	67682	65458
c1y_0160102	isacc_modified_current_runny_nose_autumn_4y	NA	NA	NA	NA	0.0365	0.0044	0.03	-0.0066	3.94737	-1.06452	NA	70959	64642	62545
c1y_0160102	isacc_modified_current_runny_nose_nonpollen_season_2y	NA	NA	NA	NA	NA	NA	0.03	5e-04	3.94737	0.0746269	NA	70959	67658	65436
c1y_0160102	isacc_modified_current_runny_nose_nonpollen_season_3y	NA	NA	NA	NA	0.0361	0.005	0.03	-0.0024	3.94737	-0.393443	NA	70959	64752	62649
c1y_0160102	isacc_modified_current_runny_nose_nonpollen_season_4y	NA	NA	NA	NA	NA	NA	0.03	0.001	3.94737	0.149254	NA	70959	64700	62602
c1y_0160102	isacc_modified_current_runny_nose_pollen_season_2y	NA	NA	NA	NA	NA	NA	0.03	6e-04	3.94737	0.0983607	NA	70959	67637	65409
c1y_0160102	isacc_modified_current_runny_nose_pollen_season_3y	1	0.7327	1.4777	0.1395	0.0434	0.0048	0.03	0.0055	3.94737	0.833333	0.0336288870438842	70959	64819	62709
c1y_0160102	isacc_modified_current_runny_nose_pollen_season_4y	0.733	0.3412	2.1485	0.0317	0.0524	0.0049	0.03	0.0103	3.94737	1.43056	0.0447270289055905	70959	64718	62618
c1y_0160102	isacc_modified_current_runny_nose_spring_2y	0.1328	0.6748	0.1968	0.844	0.0295	0.0051	0.03	0.0019	3.94737	0.301587	0.0303642463388396	70959	69261	66973
c1y_0160102	isacc_modified_current_runny_nose_spring_3y	1	1.6673	0.8107	0.4176	0.0446	0.0047	0.03	0.0027	3.94737	0.428571	0.0356671134876787	70959	67613	65388
c1y_0160102	isacc_modified_current_runny_nose_spring_4y	0.611	0.3466	1.7627	0.078	0.0532	0.005	0.03	0.0091	3.94737	1.28169	0.048447809050922	70959	64676	62577
c1y_0160102	isacc_modified_current_runny_nose_summer_2y	NA	NA	NA	NA	0.02	0.0051	0.03	-7e-04	3.94737	-0.118644	NA	70959	69210	66922
c1y_0160102	isacc_modified_current_runny_nose_summer_3y	0.9208	1.5294	0.602	0.5471	0.0361	0.0049	0.03	0.0024	3.94737	0.358209	0.0309115797165334	70959	67669	65449
c1y_0160102	isacc_modified_current_runny_nose_summer_4y	NA	NA	NA	NA	0.0412	0.0054	0.03	-3e-04	3.94737	-0.0379747	NA	70959	64687	62589
c1y_0160102	isacc_modified_current_runny_nose_winter_2y	0.7621	0.7021	1.0855	0.2777	0.0167	0.0053	0.03	0.0049	3.94737	0.742424	0.00858951531204101	70959	67701	65473
c1y_0160102	isacc_modified_current_runny_nose_winter_3y	NA	NA	NA	NA	0.0386	0.0047	0.03	-9e-04	3.94737	-0.160714	NA	70959	67658	65434
c1y_0160102	isacc_modified_current_runny_nose_winter_4y	NA	NA	NA	NA	0.0426	0.0048	0.03	-0.0038	3.94737	-0.535211	NA	70959	64701	62602
c1y_0160102	kawasaki_disease_cum_4y	NA	NA	NA	NA	2e-04	0.0046	0.03	-6e-04	3.94737	-0.0967742	NA	70959	61264	59471
c1y_0160102	length_of_labor	0.1765	0.1531	1.1529	0.249	0.0018	0.005	0.03	0.0336	3.94737	4.73239	-0.00369872432550839	70959	59290	57724
c1y_0160102	low_birth_weight	0.0169	0.142	0.1188	0.9054	-0.0126	0.005	0.03	0.0312	3.94737	4.8	-0.0182855669456707	70959	38984	38509
c1y_0160102	lower_respiratory_tract_infection_cum_2y	0.1908	0.2031	0.9394	0.3475	-0.0082	0.005	0.03	0.0186	3.94737	2.58333	-0.0140163753820853	70959	60213	58461
c1y_0160102	m0mb_0410001	-0.0279	0.1161	-0.2402	0.8102	-5e-04	0.0054	0.03	0.0693	3.94737	6.41667	0.000757055900079007	70959	61675	59834
c1y_0160102	m0mb_0420001	0.0331	0.1194	0.2768	0.7819	-0.0031	0.0055	0.03	0.0712	3.94737	6.47273	-0.00552225711081788	70959	52611	51029
c1y_0160102	m0mb_0430001	0.0308	0.1128	0.2733	0.7847	-0.001	0.0054	0.03	0.062	3.94737	4.46043	-0.00268107349337035	70959	49932	48431
c1y_0160102	m0mb_0450001	-0.0377	0.1815	-0.2078	0.8354	0.0015	0.0051	0.03	0.0209	3.94737	3.16667	0.00287050775718517	70959	49370	47902
c1y_0160102	m0mb_0460001	-0.1382	0.178	-0.7762	0.4377	0.0038	0.0052	0.03	0.0224	3.94737	3.5	0.00844476691200614	70959	50549	49039
c1y_0160102	m0mb_0480001	-0.0216	0.1169	-0.1847	0.8535	-0.0016	0.0055	0.03	0.0638	3.94737	6.44444	-0.000865370710739667	70959	61622	59787
c1y_0160102	m1m_0030001_1	NA	NA	NA	NA	NA	NA	0.03	0.0011	3.94737	0.186441	NA	70959	59091	57949
c1y_0160102	m1m_0030001_2	-0.0748	0.2637	-0.2837	0.7767	-0.0052	0.0049	0.03	0.0098	3.94737	1.46269	-0.00462291063455814	70959	59032	57894
c1y_0160102	m1m_0030001_3	NA	NA	NA	NA	0.0013	0.005	0.03	-0.0104	3.94737	-1.92593	NA	70959	58926	57790
c1y_0160102	m1m_0040001_1	0.2066	0.2087	0.9897	0.3223	-0.0042	0.0056	0.03	0.0166	3.94737	2.72131	-0.00952900510883798	70959	59006	57869
c1y_0160102	m1m_0040001_2	-0.3934	0.6541	-0.6014	0.5476	0.0158	0.0051	0.03	0.0022	3.94737	0.431373	0.0213061125650967	70959	58597	57350
c1y_0160102	m1m_0040001_4	-0.0754	0.199	-0.379	0.7047	-3e-04	0.0056	0.03	0.0173	3.94737	2.74603	0.00141393743921729	70959	58615	57367
c1y_0160102	m1m_0040001_6	NA	NA	NA	NA	-0.0037	0.0053	0.03	-0.0088	3.94737	-1.76	NA	70959	58376	57134
c1y_0160102	m1m_0250001_1	-9.8647e-05	0.2132	-5e-04	0.9996	-0.0069	0.005	0.03	0.0132	3.94737	2.09524	-0.0079349152421224	70959	58487	57244
c1y_0160102	m1m_0250001_2	0.0523	0.2447	0.2135	0.8309	0.0052	0.005	0.03	0.0101	3.94737	1.60317	0.00504168194751859	70959	58518	57272
c1y_0160102	m1m_0250001_3	-0.3677	1.0127	-0.363	0.7166	0.001	0.0048	0.03	0.0035	3.94737	0.603448	0.00494622853599709	70959	62765	60939
c1y_0160102	m1m_0260001_1	-0.1524	0.261	-0.584	0.5592	4e-04	0.0051	0.03	0.0079	3.94737	1.36207	0.00283796143132013	70959	62841	61006
c1y_0160102	m1m_0260001_2	0.0065	0.2946	0.022	0.9825	-3.8657e-05	0.005	0.03	0.0055	3.94737	0.901639	-0.000128163974554052	70959	62606	60789
c1y_0160102	m1m_bed_time	NA	NA	NA	NA	NA	NA	0.03	2e-04	3.94737	0.0350877	NA	70959	69223	66933
c1y_0160102	m1m_nap_count	0.0592	0.1506	0.3933	0.6941	0.0131	0.0049	0.03	0.0286	3.94737	4.4	0.0123342791040709	70959	69328	67033
c1y_0160102	m1m_night_wake_up_count	-0.1795	0.1514	-1.1853	0.2359	0.0015	0.0048	0.03	0.0238	3.94737	3.83871	0.00654210337430709	70959	69297	67009
c1y_0160102	m1m_sleep_time_day	-0.1417	0.1318	-1.0745	0.2826	0.004	0.0051	0.03	0.0395	3.94737	6.69492	0.00962809468407969	70959	61849	60013
c1y_0160102	m1m_sleep_time_night	-0.0615	0.2152	-0.2857	0.7751	-0.0097	0.0054	0.03	0.0141	3.94737	2.2381	-0.009075014263047	70959	69461	67163
c1y_0160102	m1m_total_sleep_time	-0.1653	0.1621	-1.0197	0.3079	-0.0014	0.0054	0.03	0.028	3.94737	4.66667	0.00334233637219098	70959	61849	60013
c1y_0160102	m1m_wake_up_time	0.1769	0.1768	1.0008	0.3169	0.0011	0.0045	0.03	0.0249	3.94737	3.19231	-0.00378736540168069	70959	69258	66967
c1y_0160102	mbpfas0001b	-0.0342	0.3878	-0.0881	0.9298	9e-04	0.0048	0.03	0.0136	3.94737	0.660194	0.00167753737874463	70959	78062	70501
c1y_0160102	mbpfas0007	-0.1412	0.6026	-0.2343	0.8148	5e-04	0.0049	0.03	0.0067	3.94737	0.345361	0.00260399387433406	70959	61299	59505
c1y_0160102	mbpfas0009	-0.2957	0.2332	-1.2681	0.2047	-0.0034	0.005	0.03	0.054	3.94737	2.45455	0.00848798215886867	70959	61214	59425
c1y_0160102	mbpfas0013	-0.3068	0.214	-1.4336	0.1517	0.0058	0.005	0.03	0.0495	3.94737	2.25	0.019012213033063	70959	61213	59423
c1y_0160102	mbpfas0017	-0.0567	0.2041	-0.2779	0.7811	-0.0019	0.0054	0.03	0.0561	3.94737	2.55	0.00022873022539026	70959	61215	59426
c1y_0160102	mbpfas0021	0.0437	0.3921	0.1115	0.9112	-0.0011	0.005	0.03	0.0148	3.94737	0.714976	-0.00219196130428198	70959	61062	59254
c1y_0160102	mbpfas0025	NA	NA	NA	NA	-0.0039	0.0054	0.03	-0.001	3.94737	-0.046729	NA	70959	61862	60014
c1y_0160102	mbpfas0029	0.2806	0.2923	0.96	0.337	-0.003	0.0053	0.03	0.0334	3.94737	1.63725	-0.012593404560621	70959	61862	60014
c1y_0160102	mbpfas0039b	NA	NA	NA	NA	NA	NA	0.03	0.0042	3.94737	0.214286	NA	70959	78062	70501
c1y_0160102	mbpfas0041	NA	NA	NA	NA	NA	NA	0.03	0.0047	3.94737	0.20524	NA	70959	61796	59950
c1y_0160102	mbpfas0045	NA	NA	NA	NA	-0.0052	0.0048	0.03	-0.008	3.94737	-0.451977	NA	70959	61157	59330
c1y_0160102	mbpfas0047	-0.1063	0.2008	-0.5294	0.5965	0.0013	0.0048	0.03	0.0515	3.94737	2.48792	0.00585623217192679	70959	61537	59699
c1y_0160102	mbpfas0053b	0.4807	0.3611	1.3314	0.183	-0.0022	0.0047	0.03	0.0222	3.94737	1.21978	-0.0151227447038403	70959	78071	70504
c1y_0160102	mbpfas0067b	0.0508	0.2705	0.1878	0.8511	-0.0038	0.0051	0.03	0.0296	3.94737	1.5914	-0.00569512853136017	70959	78071	70504
c1y_0160102	mbpfas0073	-0.2055	0.1978	-1.039	0.2988	0.0036	0.0054	0.03	0.0626	3.94737	2.69828	0.0140196025163464	70959	49116	47620
c1y_0160102	milk_allergy_1hy	0.9231	0.2873	3.2128	0.0013	0.0758	0.0052	0.03	0.0138	3.94737	2.15625	0.0619259763295486	70959	69258	66967
c1y_0160102	milk_allergy_2y	0.8555	0.3169	2.6997	0.0069	0.0906	0.005	0.03	0.0113	3.94737	1.79365	0.0807166364641278	70959	69328	67033
c1y_0160102	milk_allergy_3y	1	4.4815	0.4989	0.6179	0.0836	0.0047	0.03	0.0017	3.94737	0.288136	0.0725794037127912	70959	69461	67163
c1y_0160102	milk_allergy_cum_4y	0.899	0.2425	3.7065	2e-04	0.0954	0.005	0.03	0.0203	3.94737	3.02985	0.0795214372438636	70959	70403	67628
c1y_0160102	milk_allergy_score_until_4yo	0.8363	0.1776	4.7088	2.4914e-06	0.1155	0.0053	0.03	0.0317	3.94737	4.28378	0.0981858529351911	70959	69212	66924
c1y_0160102	milk_allergy_score_until_4yo_positive	0.8157	0.1776	4.5918	4.3945e-06	0.1096	0.0052	0.03	0.0309	3.94737	4.06579	0.092715673565119	70959	69260	66971
c1y_0160102	mn	0.0827	0.1155	0.7155	0.4743	-0.0082	0.0057	0.03	0.0781	3.94737	4.91195	-0.0139205316419616	70959	60304	58554
c1y_0160102	mt1b_0020001	0.2528	0.1472	1.7172	0.086	0.0341	0.0058	0.03	0.0349	3.94737	4.30864	0.0305011771873752	70959	61714	59870
c1y_0160102	mt1b_0020101	0.2598	0.1551	1.6753	0.0939	0.0336	0.0058	0.03	0.0332	3.94737	4.25641	0.0298702898396699	70959	61757	59912
c1y_0160102	mt1b_0030001	0.1861	0.1559	1.1934	0.2327	0.0106	0.005	0.03	0.0286	3.94737	3.575	0.00659160962404199	70959	60361	58544
c1y_0160102	mt1b_0030101	0.169	0.1561	1.083	0.2788	0.0107	0.005	0.03	0.0294	3.94737	3.58537	0.00730898376964607	70959	58745	57042
c1y_0160102	mt1b_0040001b	0.385	0.2019	1.9066	0.0566	-0.0045	0.0052	0.03	0.015	3.94737	2.58621	-0.0146243399166425	70959	43650	40870
c1y_0160102	mt1b_0040101b	0.3626	0.2106	1.7217	0.0851	-0.0037	0.0052	0.03	0.0141	3.94737	2.35	-0.012778155930112	70959	43650	40870
c1y_0160102	mt1b_0050001	0.2976	0.1478	2.0137	0.044	0.0205	0.0053	0.03	0.0302	3.94737	4.50746	0.0140983407633814	70959	61862	60014
c1y_0160102	mt1b_0050101	0.2881	0.1513	1.904	0.0569	0.0211	0.0053	0.03	0.03	3.94737	4.34783	0.0151042084126551	70959	61862	60014
c1y_0160102	mt1b_0060001	-0.1124	0.1847	-0.6082	0.543	0.0209	0.0054	0.03	0.02	3.94737	2.85714	0.0264890782047816	70959	61862	60014
c1y_0160102	mt1b_0060101	-0.1357	0.1871	-0.7251	0.4684	0.0226	0.0053	0.03	0.0191	3.94737	2.72857	0.0289085113323198	70959	61862	60014
c1y_0160102	mt1b_0080001	0.1335	0.1148	1.1627	0.2449	0.0269	0.0058	0.03	0.0576	3.94737	6.32967	0.025303336043414	70959	61669	59830
c1y_0160102	mt1b_0100101	0.0474	0.1202	0.3939	0.6937	0.001	0.0052	0.03	0.0571	3.94737	3.48171	-0.000895810703133655	70959	61733	59891
c1y_0160102	mt1b_0100201	-0.0568	0.1176	-0.4826	0.6294	-0.0013	0.0054	0.03	0.055	3.94737	6.11111	0.000909204155428249	70959	61726	59883
c1y_0160102	mt1b_0100301	-0.0448	0.1441	-0.3108	0.756	-0.0011	0.0057	0.03	0.034	3.94737	4.72222	0.000144741534577894	70959	54725	53109
c1y_0160102	mt1b_0100401	-0.0464	0.1354	-0.3424	0.732	-0.0028	0.0056	0.03	0.039	3.94737	5.34247	-0.00178118145590852	70959	54023	52425
c1y_0160102	mt1b_0100501	0.0336	0.1121	0.2996	0.7645	-0.0053	0.005	0.03	0.0606	3.94737	5.66355	-0.00805415477105765	70959	54087	52487
c1y_0160102	mt1b_0100601	0.0129	0.112	0.1153	0.9082	-0.0028	0.0053	0.03	0.0596	3.94737	5.51852	-0.00381333857134169	70959	61648	59805
c1y_0160102	mt1b_0100701	0.0355	0.1258	0.2824	0.7776	0.0032	0.005	0.03	0.0456	3.94737	5.92208	0.00230932060458855	70959	61779	59936
c1y_0160102	mt1b_0100801	-0.1225	0.1002	-1.2228	0.2214	-0.0022	0.0057	0.03	0.0914	3.94737	7.87931	0.00424118850350915	70959	61633	59799
c1y_0160102	mt1b_0200101	0.0857	0.1231	0.6968	0.4859	-0.0171	0.0057	0.03	0.0567	3.94737	5.0177	-0.0234835556934731	70959	61531	59693
c1y_0160102	mt1b_0200201	-0.1175	0.1237	-0.9496	0.3423	0.0128	0.0055	0.03	0.0537	3.94737	4.92661	0.0197001079549995	70959	61616	59780
c1y_0160102	mt1b_0200301	-0.069	0.1386	-0.4978	0.6186	-0.0047	0.0055	0.03	0.0432	3.94737	4.69565	-0.00284146566017391	70959	61100	59270
c1y_0160102	mt1b_0200401	0.0687	0.121	0.5681	0.57	0.0261	0.0056	0.03	0.0552	3.94737	5.52	0.0273734645396952	70959	61077	59248
c1y_0160102	mt1b_0200501	0.0333	0.1944	0.1714	0.8639	0.0156	0.0053	0.03	0.026	3.94737	1.9697	0.0167841082509963	70959	61700	59859
c1y_0160102	mt1b_0400001	-0.0768	0.1126	-0.6821	0.4952	-0.0016	0.0051	0.03	0.0725	3.94737	6.90476	0.00191148294413565	70959	61689	59853
c1y_0160102	mt1b_0410001	-0.0804	0.118	-0.6814	0.4956	-0.003	0.0053	0.03	0.0631	3.94737	6.8587	0.000184511540088996	70959	61478	59643
c1y_0160102	mt1b_0420001	0.0026	0.1312	0.0198	0.9842	-0.0034	0.0055	0.03	0.0587	3.94737	6.52222	-0.00405167185560992	70959	61554	59723
c1y_0160102	mt1b_0430001	0.1014	0.1242	0.8163	0.4143	-0.0025	0.0051	0.03	0.058	3.94737	4.87395	-0.00736453546159323	70959	59626	57870
c1y_0160102	mt1b_0440001	-0.0256	0.1418	-0.1805	0.8567	-0.0083	0.0061	0.03	0.0611	3.94737	6.17172	-0.00845316041109647	70959	61862	60014
c1y_0160102	mt1b_0450001	0.154	0.1703	0.9046	0.3657	-0.0027	0.0054	0.03	0.029	3.94737	4.14286	-0.00775178540726295	70959	61862	60014
c1y_0160102	mt1b_0460001	0.1137	0.1487	0.7649	0.4443	-9e-04	0.0052	0.03	0.0312	3.94737	4.52174	-0.00461330556182753	70959	61862	60014
c1y_0160102	mt1b_0470001	NA	NA	NA	NA	-0.0014	0.0044	0.03	-0.0051	3.94737	-0.87931	NA	70959	61862	60014
c1y_0160102	mt1b_0480001	-0.0357	0.1217	-0.2936	0.7691	-0.0041	0.0054	0.03	0.0615	3.94737	5.6422	-0.00313681671248428	70959	61862	60014
c1y_0160102	mt1u_0010001	-0.0096	0.1999	-0.0478	0.9619	0.0103	0.0049	0.03	0.0165	3.94737	2.79661	0.011860668541904	70959	61862	60014
c1y_0160102	mt1u_0020001	-0.0916	0.2281	-0.4015	0.6881	0.0064	0.0051	0.03	0.013	3.94737	2.13115	0.00906979407555338	70959	61862	60014
c1y_0160102	mt2b_0410001	-0.0766	0.1149	-0.6665	0.5051	-0.003	0.0052	0.03	0.0775	3.94737	6.73913	0.000403364517082815	70959	61862	60014
c1y_0160102	mt2b_0420001	0.0172	0.1232	0.1393	0.8892	-0.0049	0.0054	0.03	0.0791	3.94737	6.76068	-0.0066100848643432	70959	61862	60014
c1y_0160102	mt2b_0430001	0.07	0.1047	0.6679	0.5042	0.0013	0.0049	0.03	0.0853	3.94737	5.29814	-0.00223567234541982	70959	61862	60014
c1y_0160102	mt2b_0450001	0.0312	0.1164	0.2681	0.7886	-2e-04	0.0051	0.03	0.0514	3.94737	6.425	-0.00150740972293171	70959	61862	60014
c1y_0160102	mt2b_0460001	-0.027	0.1247	-0.2169	0.8283	7e-04	0.0054	0.03	0.0452	3.94737	5.38095	0.00183612842691512	70959	61862	60014
c1y_0160102	mt2b_0480001	-0.0633	0.1208	-0.5236	0.6005	-0.0045	0.0053	0.03	0.0758	3.94737	5.57353	-0.00207769346291495	70959	61411	59581
c1y_0160102	mt2b_0490001	-0.0972	0.1472	-0.6604	0.509	0.0155	0.0053	0.03	0.0271	3.94737	3.56579	0.0204903852948582	70959	61700	59858
c1y_0160102	mt2u_0010001	0.1164	0.1665	0.6993	0.4844	8.8646e-05	0.0051	0.03	0.0227	3.94737	3.72131	-0.00301920197538018	70959	61760	59914
c1y_0160102	mt2u_0020001	0.1538	0.168	0.9157	0.3598	-0.0046	0.0054	0.03	0.0228	3.94737	3.8	-0.0093612430922541	70959	61540	59701
c1y_0160102	mumps_cum_4y	0.4275	0.6316	0.6769	0.4985	0.0047	0.0053	0.03	0.0044	3.94737	0.594595	0.000214594103060405	70959	63889	61778
c1y_0160102	mycotic_or_fungal_infection_cum_2y	0.1648	0.3798	0.4339	0.6644	0.0054	0.0052	0.03	0.0053	3.94737	0.929825	0.003873054218304	70959	60292	60044
c1y_0160102	nuts_allergy_score_until_4yo_positive	0.7315	0.3238	2.2587	0.0239	0.0901	0.0049	0.03	0.0098	3.94737	1.44118	0.0830323317158183	70959	69945	67586
c1y_0160102	otitis_media_cum_2y	-0.0831	0.1906	-0.4361	0.6628	-0.0079	0.0051	0.03	0.0243	3.94737	3.68182	-0.00677325253018694	70959	60213	58461
c1y_0160102	out_of_night_diapers_age_4y	0.0433	0.2011	0.2155	0.8293	-0.0124	0.0048	0.03	0.0304	3.94737	2.15603	-0.015531443456395	70959	61195	59406
c1y_0160102	participant_reported_food_allergy_cum_4y	1	0.1534	6.6907	2.221e-11	0.1522	0.005	0.03	0.0429	3.94737	4.71429	0.126890044845585	70959	70403	67628
c1y_0160102	pb	-0.0727	0.1264	-0.5756	0.5649	-0.0059	0.005	0.03	0.0508	3.94737	6.51282	-0.00383037955740686	70959	61862	60014
c1y_0160102	peanuts_allergy_score_4yo_positive	1	5.4718	0.2937	0.769	0.0676	0.005	0.03	0.0018	3.94737	0.28125	0.0596095930041074	70959	69945	67586
c1y_0160102	premature_birth	-0.6119	0.3173	-1.9285	0.0538	0.0138	0.0052	0.03	0.0091	3.94737	1.56897	0.0251506727331634	70959	71814	67718
c1y_0160102	psychomotor_developmental_delay_cum_4y	NA	NA	NA	NA	0.0083	0.0045	0.03	-0.0018	3.94737	-0.295082	NA	70959	58567	56727
c1y_0160102	roseola_infantum_cum_2y	0.0379	0.2224	0.1703	0.8648	-0.018	0.0049	0.03	0.0126	3.94737	2	-0.0203930254493331	70959	78089	69710
c1y_0160102	rsv_infection_cum_2y	-0.0689	0.1395	-0.4942	0.6212	-0.0054	0.0046	0.03	0.0361	3.94737	5.30882	-0.0050558953607907	70959	45692	42967
c1y_0160102	sccon003	-0.0469	0.1109	-0.4225	0.6727	-0.0072	0.0049	0.03	0.0704	3.94737	8.38095	-0.00613400591805764	70959	61299	59505
c1y_0160102	sccon005	0.0736	0.166	0.4436	0.6574	-0.001	0.0053	0.03	0.0252	3.94737	3.76119	-0.00322095213881138	70959	61296	59502
c1y_0160102	se	0.0436	0.1139	0.3829	0.7018	-0.0137	0.0054	0.03	0.0628	3.94737	1.82558	-0.018036770702809	70959	60307	58557
c1y_0160102	shellfish_allergy_score_until_4yo_positive	1	2.5508	0.7627	0.4456	0.0563	0.0049	0.03	0.0027	3.94737	0.442623	0.0418346381982995	70959	70019	67656
c1y_0160102	soba_allergy_score_until_4yo_positive	0.6714	0.2996	2.2412	0.025	0.06	0.0047	0.03	0.0105	3.94737	1.75	0.0516754615927981	70959	69945	67586
c1y_0160102	soybean_allergy_score_until_4yo_positive	1	0.5201	2.1112	0.0348	0.0929	0.005	0.03	0.0084	3.94737	1.29231	0.0814188415646491	70959	69210	66922
c1y_0160102	streptococcus_pyogenes_cum_4y	-0.2244	0.351	-0.6392	0.5227	0.0077	0.0051	0.03	0.0062	3.94737	0.984127	0.0114290998260078	70959	67528	65312
c1y_0160102	ucbb_0080001b	0.0593	0.1557	0.3811	0.7031	0.0064	0.0047	0.03	0.029	3.94737	4.83333	0.00717772149573381	70959	43650	40870
c1y_0160102	ucbb_0410001	0.0892	0.0642	1.3903	0.1644	0.0089	0.0057	0.03	0.3582	3.94737	8.3109	0.00075881882355621	70959	61614	59772
c1y_0160102	ucbb_0420001	0.0918	0.065	1.4128	0.1577	0.006	0.0053	0.03	0.3484	3.94737	7.81166	-0.00341794945802139	70959	61048	59225
c1y_0160102	ucbb_0430001	0.0639	0.0599	1.0663	0.2863	-0.0174	0.0055	0.03	0.2981	3.94737	4.26466	-0.0306569849891899	70959	61589	59745
c1y_0160102	ucbb_0450001	0.0445	0.0938	0.4747	0.635	-0.0032	0.0054	0.03	0.0986	3.94737	10.9556	-0.00637417132359072	70959	61610	59768
c1y_0160102	ucbb_0460001	-0.0218	0.0917	-0.2378	0.8121	0.0057	0.0054	0.03	0.0956	3.94737	10.5055	0.00798175772533966	70959	61560	59718
c1y_0160102	ucbb_0480001	0.0959	0.0661	1.4508	0.1468	0.008	0.0056	0.03	0.3442	3.94737	7.23109	-0.00111821163728894	70959	61568	59727
c1y_0160102	upper_respiratory_tract_infection_cum_2y	0.1074	0.1871	0.5742	0.5659	0.0058	0.0049	0.03	0.018	3.94737	2.64706	0.00408743300377034	70959	60213	58461
c1y_0160102	urinary_tract_infections_cum_4y	NA	NA	NA	NA	-0.0048	0.0051	0.03	-0.0027	3.94737	-0.442623	NA	70959	69669	67329
c1y_0160102	urticaria_cum_4y	0.0696	0.2161	0.3219	0.7475	0.0238	0.0046	0.03	0.0121	3.94737	1.77941	0.0256310859335196	70959	61118	59332
c1y_0160102	varicella_cum_4y	-0.518	0.639	-0.8107	0.4175	0.0046	0.0056	0.03	0.0045	3.94737	0.642857	0.0110127904019065	70959	69712	67356
c1y_0160102	wheat_allergy_score_until_4yo_positive	0.6419	0.1552	4.1353	3.5444e-05	0.1155	0.0049	0.03	0.0305	3.94737	4.55224	0.104649981516999	70959	69261	66973
c1y_0160103	BMI	-0.0073	0.0644	-0.1126	0.9104	-0.0094	0.0062	0.0354	0.1732	4.48101	19.4607	-0.0098857070583216	71319	163835	0
c1y_0160103	adenovirus_infection_cum_2y	-0.1373	0.2016	-0.6811	0.4958	0.0057	0.0055	0.0354	0.0171	4.48101	2.71429	0.0100023457815128	71319	60213	58719
c1y_0160103	allergic_conjunctivitis_cum_4y	-0.0672	0.192	-0.3498	0.7265	0.0397	0.0048	0.0354	0.0162	4.48101	2.28169	0.0467703438165357	71319	61195	59672
c1y_0160103	allergic_conjunctivitis_or_rhinitis_or_hay_fever_cum_4y	0.2757	0.3083	0.8943	0.3711	0.0459	0.0052	0.0354	0.0086	4.48101	1.11688	0.0470169420737606	71319	61264	59738
c1y_0160103	allergic_rhinitis_cum_4y	0.2506	0.2702	0.9278	0.3535	0.0403	0.0054	0.0354	0.0126	4.48101	1.55556	0.040329066357768	71319	61095	59577
c1y_0160103	any_food_allergy_score_positive_until_4yo	0.7456	0.1182	6.3082	2.823e-10	0.1999	0.0056	0.0354	0.0548	4.48101	5.48	0.183305491307257	71319	69945	67921
c1y_0160103	asthma_cum_4y	0.1178	0.154	0.765	0.4442	0.0447	0.0049	0.0354	0.0306	4.48101	3.1875	0.0459015632688486	71319	65579	63339
c1y_0160103	atopic_dermatitis_cum_4y	0.8471	0.0986	8.5899	8.7038e-18	0.2588	0.006	0.0354	0.0633	4.48101	5.86111	0.251785197938292	71319	65579	63339
c1y_0160103	autistic_spectrum_disorder_and_pddnos_cum_4y	0.1143	0.2397	0.4766	0.6336	5e-04	0.0049	0.0354	0.0107	4.48101	1.94545	-0.00174402884663959	71319	69712	67689
c1y_0160103	bone_fracture_cum_4y	0.1616	0.4116	0.3925	0.6947	0.0112	0.0047	0.0354	0.0034	4.48101	0.548387	0.0100554520330567	71319	70145	68103
c1y_0160103	breast_feeding_cessation_1m	-0.019	0.3569	-0.0532	0.9576	-0.008	0.0049	0.0354	0.004	4.48101	0.634921	-0.00894286996035732	71319	70970	63298
c1y_0160103	breast_feeding_cessation_2m	-0.0536	0.182	-0.2945	0.7684	-0.0091	0.0049	0.0354	0.0142	4.48101	2.18462	-0.00864187783844417	71319	79712	71258
c1y_0160103	breast_feeding_cessation_3m	0.0583	0.1996	0.2923	0.77	-0.019	0.0049	0.0354	0.0112	4.48101	1.77778	-0.0292034987654984	71319	40817	37468
c1y_0160103	breast_feeding_cessation_age	0.1881	0.2128	0.884	0.3767	0.0204	0.0048	0.0354	0.018	4.48101	2.14286	0.0176246332001108	71319	67970	64851
c1y_0160103	breast_feeding_period_1y	-0.0329	0.1713	-0.1923	0.8475	0.0194	0.0053	0.0354	0.0188	4.48101	2.84848	0.0422200931624888	71319	20259	18332
c1y_0160103	c1hy_0010001	NA	NA	NA	NA	0.012	0.0051	0.0354	-0.0063	4.48101	-1.18868	NA	71319	73913	70066
c1y_0160103	c1hy_0010101	0.1	0.1993	0.502	0.6157	-0.0177	0.0054	0.0354	0.0133	4.48101	2.21667	-0.0210243492992988	71319	73913	70066
c1y_0160103	c1hy_0010201	0.4302	0.5544	0.776	0.4378	-0.0051	0.0049	0.0354	0.0033	4.48101	0.540984	-0.0101318941494817	71319	73913	70066
c1y_0160103	c1hy_0010301	NA	NA	NA	NA	NA	NA	0.0354	9e-04	4.48101	0.140625	NA	71319	73913	70066
c1y_0160103	c1hy_0030001b2	0.3063	0.2541	1.2053	0.2281	-0.0034	0.0048	0.0354	0.0102	4.48101	1.85455	-0.0098657109994187	71319	59497	57984
c1y_0160103	c1hy_0030002	-0.1678	0.1791	-0.937	0.3488	-0.002	0.005	0.0354	0.0154	4.48101	2.33333	0.00189364325400507	71319	73913	70066
c1y_0160103	c1hy_0040001	-0.0366	0.1765	-0.2072	0.8359	0.016	0.0053	0.0354	0.0196	4.48101	2.9697	0.0180404283777305	71319	73913	70066
c1y_0160103	c1hy_0040002	0.0415	0.2001	0.2075	0.8357	0.0176	0.0053	0.0354	0.0149	4.48101	2.22388	0.0180049519140017	71319	71709	68019
c1y_0160103	c1hy_0050001	0.3958	0.2182	1.8135	0.0697	-0.0068	0.0048	0.0354	0.0141	4.48101	2.35	-0.0163053178616352	71319	73656	69828
c1y_0160103	c1hy_0050002	0.3362	0.2012	1.6713	0.0947	-0.0041	0.0048	0.0354	0.0164	4.48101	2.82759	-0.0126781664865765	71319	73913	70066
c1y_0160103	c1hy_0060002_checked	-0.0303	0.0849	-0.3573	0.7208	-0.0242	0.0059	0.0354	0.1964	4.48101	12.1235	-0.0275802616535316	71319	61929	59991
c1y_0160103	c1hy_0070001	0.0577	0.2411	0.2392	0.8109	0.0058	0.0047	0.0354	0.0099	4.48101	1.54688	0.0050446309477989	71319	73913	70066
c1y_0160103	c1hy_0070002b	0.0712	0.2613	0.2726	0.7851	0.0057	0.0047	0.0354	0.0083	4.48101	1.40678	0.00504248157682794	71319	76319	68353
c1y_0160103	c1hy_0090001	-0.0268	0.1651	-0.1624	0.871	0.0125	0.0046	0.0354	0.0238	4.48101	4.17544	0.0141498442987777	71319	73913	70066
c1y_0160103	c1hy_0090101	1	0.1329	7.7615	8.3899e-15	0.2858	0.0058	0.0354	0.0359	4.48101	4.3253	0.259191793053209	71319	70862	70862
c1y_0160103	c1hy_0090201	0.7552	0.1264	5.9733	2.3251e-09	0.2019	0.0053	0.0354	0.0378	4.48101	4.78481	0.1815108248396	71319	70902	70902
c1y_0160103	c1hy_0090301	NA	NA	NA	NA	0.0236	0.0049	0.0354	-5e-04	4.48101	-0.0877193	NA	71319	70984	70984
c1y_0160103	c1hy_0092001	-0.0689	0.1895	-0.3635	0.7162	2e-04	0.0049	0.0354	0.0173	4.48101	2.54412	0.00195724615674099	71319	70954	70954
c1y_0160103	c1hy_0092101	0.175	0.2093	0.8361	0.4031	0.006	0.0054	0.0354	0.0151	4.48101	2.35938	0.00484724650090199	71319	33377	33377
c1y_0160103	c1hy_0092201	0.0316	0.2144	0.1472	0.883	0.0013	0.0054	0.0354	0.0149	4.48101	2.48333	0.000599655143176804	71319	70204	70204
c1y_0160103	c1hy_0092301	0.1296	0.182	0.7119	0.4765	2e-04	0.005	0.0354	0.023	4.48101	3.38235	-0.00360296595982169	71319	71075	71075
c1y_0160103	c1hy_0092601	-0.5115	2.3485	-0.2178	0.8276	0.0077	0.0052	0.0354	0.001	4.48101	0.188679	0.0109680150606919	71319	70887	70887
c1y_0160103	c1hy_0092701	0.3657	0.5815	0.6288	0.5295	-0.0178	0.0051	0.0354	0.0031	4.48101	0.525424	-0.0221244132329958	71319	70804	70804
c1y_0160103	c1hy_0092801	NA	NA	NA	NA	0.0126	0.0053	0.0354	-0.0018	4.48101	-0.276923	NA	71319	70894	70894
c1y_0160103	c1hy_0092901	NA	NA	NA	NA	-0.0018	0.0049	0.0354	-0.002	4.48101	-0.31746	NA	71319	70705	70705
c1y_0160103	c1hy_0093001	-0.0718	0.3631	-0.1979	0.8431	0.008	0.0054	0.0354	0.0052	4.48101	0.852459	0.00919332960499411	71319	70761	70761
c1y_0160103	c1hy_0093101	0.0633	0.2074	0.3051	0.7603	0.002	0.0052	0.0354	0.013	4.48101	1.91176	0.000663679913756241	71319	70928	70928
c1y_0160103	c1hy_0093301	NA	NA	NA	NA	NA	NA	0.0354	5e-04	4.48101	0.0980392	NA	71319	70926	70926
c1y_0160103	c1hy_0100001_2	0.5002	0.2072	2.4149	0.0157	0.152	0.0046	0.0354	0.0118	4.48101	1.81538	0.312340681592461	71319	20259	18332
c1y_0160103	c1hy_0100001_3	0.7003	0.1602	4.3714	1.2348e-05	0.1235	0.0052	0.0354	0.0295	4.48101	3.73418	0.24127576259296	71319	20259	18332
c1y_0160103	c1hy_0100001_4	NA	NA	NA	NA	0.0621	0.0048	0.0354	-0.0043	4.48101	-0.767857	NA	71319	20256	18329
c1y_0160103	c1hy_0100102	0.7574	0.1314	5.7632	8.2557e-09	0.2113	0.005	0.0354	0.0372	4.48101	4.96	0.191645099962299	71319	70733	70733
c1y_0160103	c1hy_0100203	0.6846	0.1789	3.8276	1e-04	0.1354	0.0053	0.0354	0.0202	4.48101	2.72973	0.121447856029444	71319	70303	70303
c1y_0160103	c1hy_0100301	0.6805	0.1865	3.6496	3e-04	0.1416	0.0053	0.0354	0.0187	4.48101	2.39744	0.129084389968201	71319	69835	69835
c1y_0160103	c1hy_0100304	0.5124	0.7122	0.7194	0.4719	0.0463	0.005	0.0354	0.0027	4.48101	0.519231	0.0425534953272576	71319	69963	69963
c1y_0160103	c1hy_0100501_3	0.4948	0.314	1.576	0.115	0.0769	0.0046	0.0354	0.0065	4.48101	1.14035	0.080160276024149	71319	71680	63950
c1y_0160103	c1hy_0100501_4	0.5222	0.7602	0.6869	0.4921	0.0612	0.0043	0.0354	0.0022	4.48101	0.407407	0.065413167104	71319	70976	63304
c1y_0160103	c1hy_0100602	0.772	0.1453	5.3128	1.0796e-07	0.1372	0.0048	0.0354	0.0273	4.48101	3.9	0.118107858800769	71319	70084	70084
c1y_0160103	c1hy_0100703	0.6205	0.1962	3.1629	0.0016	0.1197	0.0049	0.0354	0.0175	4.48101	2.73438	0.107516628891497	71319	70830	70830
c1y_0160103	c1hy_0100801	0.6117	0.1779	3.4379	6e-04	0.1167	0.005	0.0354	0.019	4.48101	2.96875	0.104187243477168	71319	70695	70695
c1y_0160103	c1hy_0101102	0.7377	0.233	3.1659	0.0015	0.1492	0.0046	0.0354	0.0126	4.48101	2.29091	0.138250719764124	71319	70089	70089
c1y_0160103	c1hy_0102001_3	NA	NA	NA	NA	0.0202	0.0045	0.0354	-0.0046	4.48101	-0.754098	NA	71319	71664	63934
c1y_0160103	c1hy_0103001_3	0.1438	0.1766	0.8144	0.4154	0.0392	0.005	0.0354	0.018	4.48101	3.33333	0.0415439265924968	71319	70960	63288
c1y_0160103	c1hy_0103501_2	0.5287	0.1723	3.0687	0.0021	0.0105	0.0047	0.0354	0.0212	4.48101	2.94444	-0.00282191534129909	71319	71655	63927
c1y_0160103	c1hy_0103501_3	-0.1142	0.6168	-0.1851	0.8531	0.0134	0.005	0.0354	0.0018	4.48101	0.295082	0.016279809811662	71319	70951	63281
c1y_0160103	c1hy_0104001_2	0.102	0.1553	0.6571	0.5111	0.0265	0.0055	0.0354	0.0266	4.48101	4.09231	0.0273509430408242	71319	71659	63931
c1y_0160103	c1hy_0104001_3	NA	NA	NA	NA	0.0017	0.0044	0.0354	-0.0029	4.48101	-0.508772	NA	71319	70955	63285
c1y_0160103	c1hy_0104501_2	0.1461	0.3315	0.4409	0.6593	0.0057	0.0047	0.0354	0.0064	4.48101	1.03226	0.00426328234101829	71319	71685	63953
c1y_0160103	c1hy_0105001_2	0.1101	0.1575	0.6989	0.4846	0.0233	0.0051	0.0354	0.028	4.48101	4.24242	0.0233649635720198	71319	71426	63739
c1y_0160103	c1hy_0105001_3	NA	NA	NA	NA	0.0025	0.0053	0.0354	-0.003	4.48101	-0.491803	NA	71319	71426	63739
c1y_0160103	c1hy_0105501	1	0.745	1.4839	0.1378	0.0631	0.0058	0.0354	0.0049	4.48101	0.790323	0.0498210524119238	71319	70710	70710
c1y_0160103	c1hy_0105601	1	2.2455	0.6083	0.543	0.0793	0.0053	0.0354	0.0027	4.48101	0.428571	0.0676373177032214	71319	70615	70615
c1y_0160103	c1hy_0105701	NA	NA	NA	NA	0.0446	0.0055	0.0354	-5e-04	4.48101	-0.0833333	NA	71319	70773	70773
c1y_0160103	c1hy_0110001	0.5032	0.7016	0.7172	0.4732	0.0383	0.005	0.0354	0.0026	4.48101	0.472727	0.0342437364912813	71319	70889	70889
c1y_0160103	c1hy_0130001	-0.0608	0.1241	-0.4903	0.6239	0.0209	0.0056	0.0354	0.0454	4.48101	6.21918	0.0243939581069179	71319	70839	70839
c1y_0160103	c1hy_0140001	-0.0092	0.121	-0.0764	0.9391	0.0206	0.0053	0.0354	0.0475	4.48101	6.50685	0.0219924267850194	71319	70610	70610
c1y_0160103	c1hy_0150001	-0.0531	0.1212	-0.438	0.6614	0.0242	0.0056	0.0354	0.0465	4.48101	6.2	0.0275540514201578	71319	70903	70903
c1y_0160103	c1hy_0150101	0.0713	0.1297	0.5499	0.5824	0.0211	0.0051	0.0354	0.042	4.48101	5.67568	0.0192042273759045	71319	70580	70580
c1y_0160103	c1hy_0150201	-0.0964	0.1465	-0.658	0.5105	0.0151	0.0054	0.0354	0.0345	4.48101	4.72603	0.0191867014584701	71319	70875	70875
c1y_0160103	c1hy_0150301	0.1984	0.1877	1.0571	0.2905	0.0114	0.0053	0.0354	0.0163	4.48101	2.85965	0.00685287633403441	71319	70806	70806
c1y_0160103	c1hy_0160001	0.0456	0.1737	0.2624	0.793	0.0217	0.0045	0.0354	0.0199	4.48101	3.37288	0.0211231001384501	71319	71000	71000
c1y_0160103	c1hy_0170001	-0.2298	0.1966	-1.1692	0.2423	0.021	0.0047	0.0354	0.0167	4.48101	2.78333	0.027343759958897	71319	71029	71029
c1y_0160103	c1hy_0180001	0.1505	0.2978	0.5054	0.6133	0.0281	0.0054	0.0354	0.0069	4.48101	1.18966	0.0264847416884653	71319	70444	70444
c1y_0160103	c1hy_0190001	1	0.1226	8.228	1.9038e-16	0.2993	0.0059	0.0354	0.039	4.48101	4.10526	0.274308294603583	71319	70238	70238
c1y_0160103	c1hy_0200001	0.9698	0.1185	8.1816	2.8004e-16	0.2899	0.0058	0.0354	0.0402	4.48101	4.56818	0.263547043335292	71319	71187	71187
c1y_0160103	c1hy_0200301	1	0.7514	2.0034	0.0451	0.2226	0.0057	0.0354	0.0061	4.48101	0.953125	0.204750789211288	71319	71319	71319
c1y_0160103	c1hy_0201001	0.9876	0.3649	2.7062	0.0068	0.1857	0.005	0.0354	0.0089	4.48101	1.39062	0.171995306249695	71319	71319	71319
c1y_0160103	c1hy_0201101	NA	NA	NA	NA	0.1426	0.0048	0.0354	-0.002	4.48101	-0.338983	NA	71319	71319	71319
c1y_0160103	c1hy_0201201	0.7887	0.2036	3.8733	1e-04	0.1972	0.005	0.0354	0.0166	4.48101	2.33803	0.182843111606839	71319	71319	71319
c1y_0160103	c1hy_0201301	0.6492	0.1817	3.5734	4e-04	0.1784	0.0051	0.0354	0.0208	4.48101	3.2	0.165437136256589	71319	71319	71319
c1y_0160103	c1hy_0201401	0.6599	0.1836	3.5934	3e-04	0.2273	0.0049	0.0354	0.0183	4.48101	2.77273	0.216320348162854	71319	71319	71319
c1y_0160103	c1hy_0201501	1	0.3376	3.6468	3e-04	0.2343	0.0055	0.0354	0.0119	4.48101	1.72464	0.214106800637012	71319	71319	71319
c1y_0160103	c1hy_0201601	0.8126	0.1774	4.5809	4.6297e-06	0.2308	0.0051	0.0354	0.0198	4.48101	2.86957	0.215233684367671	71319	71319	71319
c1y_0160103	c1hy_0201701	1	0.1392	7.5323	4.9849e-14	0.2956	0.0055	0.0354	0.0253	4.48101	3.77612	0.272507799945229	71319	71319	71319
c1y_0160103	c1hy_0201801	0.9813	0.1715	5.7221	1.0521e-08	0.2132	0.0048	0.0354	0.0225	4.48101	3.16901	0.191040130178014	71319	71319	71319
c1y_0160103	c1hy_0201901	1	0.1664	6.0208	1.7354e-09	0.287	0.0048	0.0354	0.0202	4.48101	2.97059	0.267651527550843	71319	71319	71319
c1y_0160103	c1hy_0202001	0.7953	0.3447	2.3075	0.021	0.1853	0.0044	0.0354	0.0073	4.48101	1.2807	0.188331875051018	71319	63050	63050
c1y_0160103	c1hy_0202101	1	0.2152	4.813	1.4865e-06	0.239	0.0047	0.0354	0.0161	4.48101	2.23611	0.237286975774227	71319	62212	62212
c1y_0160103	c1hy_0202201	1	0.1341	8.4838	2.1795e-17	0.3503	0.0053	0.0354	0.0311	4.48101	4.09211	0.351815627345096	71319	61296	61296
c1y_0160103	c1hy_0202301	0.9588	0.1696	5.6516	1.5893e-08	0.181	0.0049	0.0354	0.022	4.48101	2.93333	0.158804127736962	71319	71319	71319
c1y_0160103	c1hy_0202401	1	0.1946	6.5065	7.6912e-11	0.318	0.0046	0.0354	0.0194	4.48101	2.85294	0.292851597575598	71319	71319	71319
c1y_0160103	c1hy_0210001	1	0.1249	8.0867	6.1303e-16	0.291	0.0057	0.0354	0.04	4.48101	4.7619	0.262914034509829	71319	71319	71319
c1y_0160103	c1hy_0220001	0.8761	0.1253	6.9928	2.6941e-12	0.1772	0.0057	0.0354	0.0534	4.48101	5.44898	0.145578544665502	71319	71319	71319
c1y_0160103	c1hy_0240001_1	-0.6277	0.6068	-1.0345	0.3009	9e-04	0.005	0.0354	0.0045	4.48101	0.725806	0.00911316213146246	71319	71426	63739
c1y_0160103	c1hy_0240001_2	0.6637	0.5223	1.2707	0.2038	-0.0034	0.0048	0.0354	0.0057	4.48101	0.890625	-0.0135142394526349	71319	71426	63739
c1y_0160103	c1hy_0250001_1	0.1212	0.1464	0.8279	0.4078	-0.0194	0.0051	0.0354	0.0278	4.48101	3.80822	-0.0263586301077982	71319	71426	63739
c1y_0160103	c1hy_0250001_2	-0.1406	0.171	-0.8222	0.4109	0.0034	0.005	0.0354	0.0162	4.48101	2.41791	0.00736455343241885	71319	71426	63739
c1y_0160103	c1hy_0250001_3	-0.2134	0.1335	-1.5991	0.1098	0.0338	0.0052	0.0354	0.0352	4.48101	5.10145	0.0470414943698736	71319	71426	63739
c1y_0160103	c1hy_0260001	0.1473	0.2518	0.5848	0.5587	-0.011	0.0046	0.0354	0.0079	4.48101	1.31667	-0.0137625934975284	71319	71319	71319
c1y_0160103	c1hy_0280001	0.021	0.2096	0.1002	0.9202	-0.0118	0.0052	0.0354	0.0122	4.48101	2.14035	-0.0125356281164819	71319	71319	71319
c1y_0160103	c1hy_0290001	0.2225	0.2834	0.7851	0.4324	0.009	0.0053	0.0354	0.0098	4.48101	1.44118	0.00496846581558582	71319	71319	71319
c1y_0160103	c1hy_0300001	-0.3069	0.5044	-0.6085	0.5429	-0.0694	0.0051	0.0354	0.0032	4.48101	0.571429	-0.0674441547599732	71319	71319	71319
c1y_0160103	c1hy_0310001	NA	NA	NA	NA	NA	NA	0.0354	0.001	4.48101	0.178571	NA	71319	71319	71319
c1y_0160103	c1hy_0330001	-0.0369	0.3643	-0.1013	0.9193	0.0048	0.0048	0.0354	0.0041	4.48101	0.745455	0.00535089805399597	71319	71319	71319
c1y_0160103	c1hy_0340001	NA	NA	NA	NA	0.0121	0.0051	0.0354	-0.0033	4.48101	-0.428571	NA	71319	71319	71319
c1y_0160103	c1hy_0350001	0.1312	0.2334	0.5623	0.5739	0.0026	0.005	0.0354	0.0107	4.48101	1.81356	9.60171730427878e-05	71319	68796	68796
c1y_0160103	c1hy_0350002	NA	NA	NA	NA	NA	NA	0.0354	0.0017	4.48101	0.298246	NA	71319	71319	71319
c1y_0160103	c1hy_0350003	-0.2652	0.2563	-1.0347	0.3008	0.0099	0.0049	0.0354	0.0107	4.48101	1.87719	0.0154179823989526	71319	71319	71319
c1y_0160103	c1hy_0350004	-0.2506	0.3025	-0.8283	0.4075	-0.001	0.0049	0.0354	0.0075	4.48101	1.22951	0.00315122634710147	71319	71319	71319
c1y_0160103	c1hy_0360001	-0.6575	0.7045	-0.9333	0.3507	-0.0029	0.0049	0.0354	0.0034	4.48101	0.515152	0.00439926744110031	71319	71319	71319
c1y_0160103	c1hy_0360002	0.0044	0.2309	0.0191	0.9848	0.0018	0.005	0.0354	0.0123	4.48101	1.86364	0.00175004458203906	71319	71319	71319
c1y_0160103	c1hy_0360003	0.3323	0.9502	0.3497	0.7266	-0.0041	0.0054	0.0354	0.0021	4.48101	0.318182	-0.00709922549161523	71319	71319	71319
c1y_0160103	c1hy_0360004	-0.1011	0.1935	-0.5224	0.6014	0.0116	0.0053	0.0354	0.0158	4.48101	2.35821	0.014359315809245	71319	71319	71319
c1y_0160103	c1hy_0370001	-0.1065	0.2411	-0.4416	0.6588	-6e-04	0.0047	0.0354	0.0095	4.48101	1.48438	0.00138424356881466	71319	71319	71319
c1y_0160103	c1hy_0370101	NA	NA	NA	NA	-0.002	0.0046	0.0354	-0.0056	4.48101	-0.918033	NA	71319	71319	71319
c1y_0160103	c1hy_0370201	NA	NA	NA	NA	0.0214	0.0051	0.0354	-0.0048	4.48101	-0.872727	NA	71319	71319	71319
c1y_0160103	c1hy_0380101_1	NA	NA	NA	NA	-0.0078	0.0052	0.0354	-0.0018	4.48101	-0.295082	NA	71319	71426	63739
c1y_0160103	c1hy_0380101_2	0.175	0.2513	0.6961	0.4863	-0.0077	0.0051	0.0354	0.0101	4.48101	1.68333	-0.0122099676641359	71319	71426	63739
c1y_0160103	c1hy_0380101_3	NA	NA	NA	NA	0.0018	0.0049	0.0354	-7e-04	4.48101	-0.106061	NA	71319	71426	63739
c1y_0160103	c1hy_0380101_4	NA	NA	NA	NA	0.0052	0.0051	0.0354	-2e-04	4.48101	-0.03125	NA	71319	71426	63739
c1y_0160103	c1hy_0380201	NA	NA	NA	NA	NA	NA	0.0354	0.0013	4.48101	0.209677	NA	71319	71319	71319
c1y_0160103	c1hy_0380202	NA	NA	NA	NA	0.0034	0.0047	0.0354	-0.0063	4.48101	-1.21154	NA	71319	71319	71319
c1y_0160103	c1hy_0380301	0.1673	0.2649	0.6317	0.5276	-0.0044	0.0054	0.0354	0.0097	4.48101	1.61667	-0.00767384871751955	71319	71319	71319
c1y_0160103	c1hy_0390001	0.3684	0.2097	1.7568	0.0789	0.0217	0.0049	0.0354	0.0163	4.48101	2.67213	0.0131922111814093	71319	71319	71319
c1y_0160103	c1hy_0390101	0.2434	0.2219	1.0966	0.2728	0.0135	0.0048	0.0354	0.0115	4.48101	1.88525	0.00879589337535017	71319	71319	71319
c1y_0160103	c1hy_0390201	0.282	0.2027	1.391	0.1642	0.0206	0.0049	0.0354	0.0173	4.48101	2.88333	0.0139905513418178	71319	71319	71319
c1y_0160103	c1hy_0390301	-0.2335	0.3369	-0.693	0.4883	0.0088	0.0057	0.0354	0.0062	4.48101	1.01639	0.0125210703872347	71319	71319	71319
c1y_0160103	c1hy_0390401	NA	NA	NA	NA	0.0103	0.0049	0.0354	-0.0014	4.48101	-0.25	NA	71319	71319	71319
c1y_0160103	c1hy_0390501	0.1207	0.2779	0.4344	0.664	0.0114	0.0051	0.0354	0.0077	4.48101	1.24194	0.00961539777120376	71319	71319	71319
c1y_0160103	c1hy_0400001	NA	NA	NA	NA	0.0074	0.0049	0.0354	-2e-04	4.48101	-0.03125	NA	71319	71319	71319
c1y_0160103	c1hy_0400101	0.4561	0.3341	1.3652	0.1722	0.0053	0.0057	0.0354	0.0088	4.48101	1.27536	-0.00281254431661578	71319	71319	71319
c1y_0160103	c1hy_0400201	0.2734	0.4196	0.6517	0.5146	5e-04	0.0053	0.0354	0.0038	4.48101	0.745098	-0.0027233304804287	71319	70932	70932
c1y_0160103	c1hy_0400301	0.254	0.2873	0.8842	0.3766	-0.0034	0.0047	0.0354	0.0066	4.48101	1.04762	-0.00744675917034402	71319	71021	71021
c1y_0160103	c1hy_0410001	-0.1831	0.1707	-1.0728	0.2833	-0.0073	0.0054	0.0354	0.0206	4.48101	3.07463	-0.00245339094478865	71319	70753	70753
c1y_0160103	c1hy_0411001	0.2577	0.177	1.4554	0.1456	-0.0145	0.0049	0.0354	0.0198	4.48101	2.86957	-0.0219844233819927	71319	70787	70787
c1y_0160103	c1hy_0411101	NA	NA	NA	NA	-8e-04	0.0052	0.0354	-3.3319e-05	4.48101	-0.00546213	NA	71319	70749	70749
c1y_0160103	c1hy_0411201	NA	NA	NA	NA	NA	NA	0.0354	0.0018	4.48101	0.295082	NA	71319	70959	70959
c1y_0160103	c1hy_0411401	-0.2591	0.3827	-0.6772	0.4983	0.006	0.0057	0.0354	0.0053	4.48101	0.854839	0.00974851736435591	71319	71319	71319
c1y_0160103	c1hy_0420001	NA	NA	NA	NA	NA	NA	0.0354	0.0012	4.48101	0.190476	NA	71319	71319	71319
c1y_0160103	c1hy_0420002	NA	NA	NA	NA	NA	NA	0.0354	9e-04	4.48101	0.145161	NA	71319	71319	71319
c1y_0160103	c1hy_0420003	NA	NA	NA	NA	NA	NA	0.0354	6e-04	4.48101	0.0983607	NA	71319	71319	71319
c1y_0160103	c1hy_0420004	0.0538	0.3158	0.1705	0.8646	-0.0196	0.005	0.0354	0.0063	4.48101	0.926471	-0.0208402128523358	71319	71319	71319
c1y_0160103	c1hy_0430001	-0.044	0.1447	-0.3041	0.7611	-0.0106	0.005	0.0354	0.0335	4.48101	2.04268	-0.00940891807715547	71319	71319	71319
c1y_0160103	c1hy_0430002	0.0028	0.1567	0.0176	0.986	-0.0092	0.0049	0.0354	0.0252	4.48101	3.76119	-0.00957384550118648	71319	71319	71319
c1y_0160103	c1hy_0430003	-0.4155	0.7745	-0.5365	0.5916	-0.0056	0.0059	0.0354	0.0025	4.48101	0.409836	-0.00172411688858433	71319	71319	71319
c1y_0160103	c1hy_0430004	-0.1554	0.5566	-0.2791	0.7802	-0.0054	0.005	0.0354	0.0026	4.48101	0.40625	-0.00398540055210654	71319	71319	71319
c1y_0160103	c1hy_0440001	0.2207	0.2269	0.9725	0.3308	5e-04	0.0052	0.0354	0.0124	4.48101	1.90769	-0.00422523727565831	71319	71319	71319
c1y_0160103	c1hy_0440002	-0.6503	0.7366	-0.8829	0.3773	4e-04	0.0057	0.0354	0.0033	4.48101	0.568966	0.00757625272006015	71319	71319	71319
c1y_0160103	c1hy_0440003	0.0953	0.2231	0.4272	0.6692	0.0033	0.0051	0.0354	0.0123	4.48101	1.86364	0.00134353675200777	71319	71319	71319
c1y_0160103	c1hy_0440004	0.1571	0.366	0.4292	0.6678	-0.0033	0.005	0.0354	0.0044	4.48101	0.721311	-0.0053800191680546	71319	70819	70819
c1y_0160103	c1hy_0440005	0.063	0.2802	0.2249	0.8221	0.008	0.0053	0.0354	0.0084	4.48101	1.42373	0.00712546799944543	71319	70346	70346
c1y_0160103	c1hy_0440006	0.0509	0.2525	0.2016	0.8402	0.0046	0.0046	0.0354	0.0086	4.48101	1.36508	0.00414651446060446	71319	61764	61764
c1y_0160103	c1hy_0450101	-0.0097	0.1451	-0.0668	0.9467	-0.0053	0.0052	0.0354	0.0305	4.48101	4.23611	-0.00517506824289693	71319	70697	70697
c1y_0160103	c1hy_0450102	0.033	0.1404	0.2348	0.8144	-0.0051	0.005	0.0354	0.0313	4.48101	4.01282	-0.00642205188434825	71319	71057	71057
c1y_0160103	c1hy_0450401	NA	NA	NA	NA	-0.0041	0.0049	0.0354	-0.0018	4.48101	-0.327273	NA	71319	71027	71027
c1y_0160103	c1hy_0460001	-0.0834	0.1418	-0.5879	0.5566	-0.0077	0.0051	0.0354	0.0801	4.48101	1.15584	-0.00349753647874661	71319	70663	70663
c1y_0160103	c1hy_0460101	-0.0566	0.1349	-0.4194	0.6749	-0.01	0.005	0.0354	0.068	4.48101	1.088	-0.00802196782344076	71319	70178	68136
c1y_0160103	c1hy_0490001	-0.2534	0.3886	-0.6522	0.5143	-0.003	0.0044	0.0354	0.0045	4.48101	0.818182	8.50464037059325e-05	71319	70178	68136
c1y_0160103	c1hy_0490102	NA	NA	NA	NA	0.0028	0.0054	0.0354	-5e-04	4.48101	-0.078125	NA	71319	70178	68136
c1y_0160103	c1hy_0491001	NA	NA	NA	NA	NA	NA	0.0354	4e-04	4.48101	0.0714286	NA	71319	70178	68136
c1y_0160103	c1hy_0492001	0.08	0.2383	0.3356	0.7372	-0.0053	0.0052	0.0354	0.0117	4.48101	1.91803	-0.00730367573808301	71319	70178	68136
c1y_0160103	c1hy_0492002	0.033	0.1624	0.2033	0.8389	-0.0063	0.0055	0.0354	0.0271	4.48101	3.87143	-0.00782538354343526	71319	69759	67753
c1y_0160103	c1hy_0493001	0.0897	0.312	0.2874	0.7738	-0.0112	0.005	0.0354	0.0057	4.48101	0.966102	-0.0132043257137793	71319	69805	67790
c1y_0160103	c1hy_0493002b	0.1	0.3706	0.2699	0.7872	-0.0116	0.0049	0.0354	0.0045	4.48101	0.789474	-0.0144091882463677	71319	60884	59449
c1y_0160103	c1hy_0494001	0.722	0.7917	0.912	0.3618	-0.0039	0.0051	0.0354	0.0029	4.48101	0.508772	-0.0115933485608243	71319	69967	67950
c1y_0160103	c1hy_0495001	0.2858	0.3454	0.8275	0.408	-0.0025	0.0054	0.0354	0.0063	4.48101	1.21154	-0.00701539544499241	71319	69918	67892
c1y_0160103	c1hy_0496001	-0.1285	0.4245	-0.3028	0.7621	0.0059	0.005	0.0354	0.0036	4.48101	0.545455	0.00773718664749742	71319	69960	67934
c1y_0160103	c1hy_0497001	0.1321	0.2084	0.6336	0.5264	0.0022	0.005	0.0354	0.0135	4.48101	1.92857	-0.000617147838417297	71319	70072	68039
c1y_0160103	c1hy_0500001	NA	NA	NA	NA	0.0093	0.0048	0.0354	-0.0052	4.48101	-0.787879	NA	71319	70178	68136
c1y_0160103	c1hy_0500101	NA	NA	NA	NA	NA	NA	0.0354	0.0012	4.48101	0.210526	NA	71319	70178	68136
c1y_0160103	c1hy_0500201	NA	NA	NA	NA	0.0104	0.0048	0.0354	-0.0021	4.48101	-0.328125	NA	71319	70178	68136
c1y_0160103	c1hy_0500401	NA	NA	NA	NA	0.0105	0.0052	0.0354	-0.0077	4.48101	-1.24194	NA	71319	70178	68136
c1y_0160103	c1hy_0500601	0.228	0.2885	0.7902	0.4294	0.0054	0.005	0.0354	0.0094	4.48101	1.59322	0.00148106063575095	71319	70178	68136
c1y_0160103	c1hy_0500801	0.0753	0.2446	0.308	0.7581	0.0127	0.0051	0.0354	0.0116	4.48101	2.18868	0.0119421277533437	71319	70178	68136
c1y_0160103	c1hy_0501001	0.6675	1.6877	0.3955	0.6924	-7e-04	0.0045	0.0354	0.0016	4.48101	0.296296	-0.0058596471886682	71319	70178	68136
c1y_0160103	c1hy_0501201	NA	NA	NA	NA	NA	NA	0.0354	9e-04	4.48101	0.157895	NA	71319	70178	68136
c1y_0160103	c1hy_0501301	-0.2311	0.3474	-0.6653	0.5058	0.002	0.0048	0.0354	0.0046	4.48101	0.821429	0.00512885389372963	71319	70178	68136
c1y_0160103	c1hy_0501401	NA	NA	NA	NA	0.0195	0.0051	0.0354	-0.0062	4.48101	-1.10714	NA	71319	70178	68136
c1y_0160103	c1hy_asq_acomu	-0.186	0.0982	-1.8949	0.0581	-0.0139	0.0051	0.0354	0.0861	4.48101	8.87629	-0.00645274097121265	71319	54427	53041
c1y_0160103	c1hy_asq_bgm	-0.2201	0.1028	-2.142	0.0322	-0.0136	0.005	0.0354	0.0765	4.48101	8.89535	-0.00359147382045849	71319	63210	61517
c1y_0160103	c1hy_asq_cfm	-0.1796	0.1214	-1.4797	0.1389	-0.004	0.005	0.0354	0.0557	4.48101	6.47674	0.00378178894640874	71319	63210	61517
c1y_0160103	c1hy_asq_dproblem	-0.104	0.1266	-0.8217	0.4113	-0.0067	0.005	0.0354	0.0515	4.48101	6.68831	-0.00300265493362163	71319	63210	61517
c1y_0160103	c1hy_asq_epersonal	-0.2939	0.161	-1.8251	0.068	-0.0169	0.0061	0.0354	0.0355	4.48101	4.08046	-0.0083216139745937	71319	63210	61517
c1y_0160103	c1hy_asq_total	-0.2247	0.1055	-2.1293	0.0332	-0.0154	0.0053	0.0354	0.0772	4.48101	8.21277	-0.00971425613532782	71319	43650	41089
c1y_0160103	c1hy_bed_time	0.0462	0.1688	0.2739	0.7842	0.0026	0.0048	0.0354	0.0269	4.48101	3.68493	0.00151576767886162	71319	60310	58917
c1y_0160103	c1hy_bmi	-0.2141	0.0832	-2.5726	0.0101	-0.0294	0.0055	0.0354	0.1847	4.48101	13.2878	-0.0148717917872532	71319	73735	69900
c1y_0160103	c1hy_nap_count	-0.0556	0.2046	-0.2715	0.786	-0.0032	0.0052	0.0354	0.0165	4.48101	2.46269	-0.00309581075270132	71319	38984	38708
c1y_0160103	c1hy_night_wake_up_count	-0.0106	0.1455	-0.0728	0.9419	0.0098	0.0054	0.0354	0.0287	4.48101	4.28358	0.0121885715016923	71319	52971	52561
c1y_0160103	c1hy_psi_cf	-0.263	0.1514	-1.7364	0.0825	0.0291	0.0047	0.0354	0.0264	4.48101	4.125	0.0414182322025379	71319	61717	60148
c1y_0160103	c1hy_sleep_time_day	0.1066	0.186	0.5731	0.5666	-0.0059	0.0056	0.0354	0.0195	4.48101	3.25	-0.00934543839268201	71319	77888	69934
c1y_0160103	c1hy_sleep_time_night	-0.0521	0.1787	-0.2917	0.7705	-0.0113	0.0049	0.0354	0.0231	4.48101	3.34783	-0.010707039772262	71319	71814	68052
c1y_0160103	c1hy_total_sleep_time	-0.0556	0.2456	-0.2265	0.8208	-0.0114	0.0053	0.0354	0.01	4.48101	1.5873	-0.0112878891394201	71319	79490	71074
c1y_0160103	c1hy_wake_up_time	0.0587	0.1016	0.5782	0.5631	-3e-04	0.0049	0.0354	0.0699	4.48101	9.07792	-0.00343179602299802	71319	61559	60126
c1y_0160103	c1y_0010001_1	NA	NA	NA	NA	NA	NA	0.0354	2e-04	4.48101	0.0350877	NA	71319	77736	69211
c1y_0160103	c1y_0010001_3	NA	NA	NA	NA	-0.0024	0.0048	0.0354	-4e-04	4.48101	-0.0677966	NA	71319	20259	18332
c1y_0160103	c1y_0080104_checked	-0.0601	0.0933	-0.644	0.5196	-0.0073	0.0056	0.0354	0.1944	4.48101	9.21327	-0.00376749003167375	71319	57915	56479
c1y_0160103	c1y_0080204_checked	-0.038	0.0837	-0.4539	0.6499	-0.0162	0.006	0.0354	0.2505	4.48101	11.0841	-0.0168952743986835	71319	61192	59641
c1y_0160103	c1y_0090005b	NA	NA	NA	NA	-0.0116	0.005	0.0354	-0.0013	4.48101	-0.188406	NA	71319	58965	57521
c1y_0160103	c1y_0160104	0.7935	0.0946	8.3903	4.8486e-17	0.4179	0.0052	0.0354	0.0336	4.48101	5.09091	0.420169665904631	71319	73913	70066
c1y_0160103	c1y_0160105	0.9592	0.1331	7.207	5.7188e-13	0.3601	0.0051	0.0354	0.0248	4.48101	3.39726	0.355428767898148	71319	73913	70066
c1y_0160103	c1y_0160106	0.9669	0.0787	12.2861	1.0754e-34	0.529	0.0059	0.0354	0.0361	4.48101	4.87838	0.533496650823929	71319	73679	69850
c1y_0160103	c1y_0160107	0.8265	0.307	2.6923	0.0071	0.2712	0.0052	0.0354	0.0081	4.48101	1.32787	0.273948221944333	71319	73406	69594
c1y_0160103	c1y_0160108	0.8594	0.0927	9.2702	1.8582e-20	0.4168	0.0062	0.0354	0.0425	4.48101	4.67033	0.416315765028326	71319	73369	69561
c1y_0160103	c1y_0160109	0.7718	0.132	5.847	5.0049e-09	0.3375	0.0056	0.0354	0.028	4.48101	3.68421	0.337501238911908	71319	73310	69507
c1y_0160103	c1y_0160110	0.9263	0.1547	5.9889	2.1125e-09	0.3387	0.0059	0.0354	0.0175	4.48101	2.57353	0.339016552306173	71319	73011	69219
c1y_0160103	c1y_0160111	0.9208	0.1256	7.3315	2.2752e-13	0.3497	0.0053	0.0354	0.0329	4.48101	4.32895	0.34333067240983	71319	73629	69804
c1y_0160103	c1y_0160112	0.7592	0.1421	5.3428	9.1524e-08	0.2932	0.0047	0.0354	0.022	4.48101	3.38462	0.292375176517525	71319	73224	69432
c1y_0160103	c1y_0170001_1	0.9432	0.188	5.0179	5.2251e-07	0.2949	0.0058	0.0354	0.0144	4.48101	2.18182	0.605282268213095	71319	20259	18332
c1y_0160103	c1y_0170001_1_3	1	0.1084	10.0277	1.1519e-23	0.3421	0.0066	0.0354	0.0501	4.48101	5.16495	0.348114433776283	71319	60951	59511
c1y_0160103	c1y_0170001_3	1	0.2335	5.4511	5.0059e-08	0.2035	0.0058	0.0354	0.0238	4.48101	3.05128	0.396758536887583	71319	20259	18332
c1y_0160103	c1y_0180001	0.7274	0.1201	6.056	1.3952e-09	0.2453	0.0059	0.0354	0.0355	4.48101	4.08046	0.237721775837571	71319	73371	69564
c1y_0160103	c1y_0190001	6e-04	0.1002	0.0058	0.9954	-0.005	0.005	0.0354	0.0638	4.48101	7.68675	-0.00551314984150959	71319	73012	69244
c1y_0160103	c1y_0190002	-0.0139	0.0993	-0.1401	0.8886	0.0118	0.0054	0.0354	0.0924	4.48101	10.8706	0.0142820990177485	71319	69911	66295
c1y_0160103	c1y_0210001_1	-0.4259	0.3333	-1.278	0.2013	-4e-04	0.0048	0.0354	0.0085	4.48101	1.25	0.00670628890890857	71319	20259	18332
c1y_0160103	c1y_0210001_2	0.3852	0.3276	1.176	0.2396	-9e-04	0.0048	0.0354	0.0083	4.48101	1.23881	-0.00865893260157558	71319	20259	18332
c1y_0160103	c1y_0220001_1	0.1175	0.18	0.6529	0.5138	-0.023	0.005	0.0354	0.0185	4.48101	3.13559	-0.0521032909922599	71319	20259	18332
c1y_0160103	c1y_0220001_2	-0.2802	0.2249	-1.2458	0.2128	0.0135	0.0052	0.0354	0.016	4.48101	2.38806	0.0355766668747994	71319	20259	18332
c1y_0160103	c1y_0220001_3	0.0583	0.1286	0.453	0.6506	0.0146	0.0051	0.0354	0.0414	4.48101	6.27273	0.0291609829161926	71319	20259	18332
c1y_0160103	c1y_0230001	-0.0907	0.1831	-0.4956	0.6202	-0.0097	0.0054	0.0354	0.0201	4.48101	2.91304	-0.00803420159221042	71319	71276	67601
c1y_0160103	c1y_0250001	-0.0385	0.1512	-0.2547	0.799	0.0203	0.0055	0.0354	0.0271	4.48101	4.10606	0.0261081203817837	71319	56592	53514
c1y_0160103	c1y_0270001	-0.3402	0.2758	-1.2337	0.2173	0.0038	0.005	0.0354	0.0097	4.48101	1.44776	0.0104927011735667	71319	73388	69579
c1y_0160103	c1y_0370001	0.253	0.1315	1.924	0.0544	-0.0065	0.0049	0.0354	0.0325	4.48101	5	-0.0158553052755766	71319	73913	70066
c1y_0160103	c1y_1_bmi	-0.1615	0.0823	-1.9636	0.0496	-0.0329	0.0055	0.0354	0.2582	4.48101	13.1066	-0.0220967362841422	71319	73735	69900
c1y_0160103	c1y_2_bmi	-0.302	0.0757	-3.9865	6.7061e-05	-0.0275	0.0056	0.0354	0.282	4.48101	17.4074	0.00197600573179013	71319	73735	69900
c1y_0160103	c1y_asq_acomu	-0.2157	0.1016	-2.1224	0.0338	-0.0163	0.005	0.0354	0.0953	4.48101	10.1383	-0.00563490078238849	71319	63195	61503
c1y_0160103	c1y_asq_bgm	-0.1848	0.077	-2.3989	0.0164	-0.0171	0.0057	0.0354	0.1767	4.48101	15.5	-0.00454227947761922	71319	63210	61517
c1y_0160103	c1y_asq_cfm	-0.0859	0.1373	-0.6258	0.5315	-0.0114	0.0051	0.0354	0.0465	4.48101	5.96154	-0.00933990099349298	71319	63210	61517
c1y_0160103	c1y_asq_dproblem	-0.1982	0.1269	-1.5619	0.1183	-0.0058	0.0055	0.0354	0.061	4.48101	7.625	0.00302597734825716	71319	63210	61517
c1y_0160103	c1y_asq_epersonal	-0.255	0.1149	-2.2189	0.0265	-0.0118	0.0049	0.0354	0.0613	4.48101	7.38554	-0.00105113625776976	71319	63210	61517
c1y_0160103	c1y_asq_total	-0.2512	0.0969	-2.5928	0.0095	-0.0182	0.0053	0.0354	0.1088	4.48101	11.6989	-0.0038569214278234	71319	78071	70859
c1y_0160103	c1y_bed_time	0.1735	0.2235	0.7765	0.4375	0.0034	0.0049	0.0354	0.0129	4.48101	2.01562	-3.9757334038016e-05	71319	64843	63021
c1y_0160103	c1y_nap_count	-0.0271	0.1798	-0.1509	0.88	0.0097	0.0049	0.0354	0.0192	4.48101	3.04762	0.0119432072863968	71319	59184	57762
c1y_0160103	c1y_night_wake_up_count	0.4137	0.1897	2.181	0.0292	0.0064	0.0056	0.0354	0.0191	4.48101	3.03175	-0.00378032569800667	71319	61291	59764
c1y_0160103	c1y_sleep_time_day	0.0877	0.16	0.5482	0.5836	0.0051	0.0052	0.0354	0.0204	4.48101	3.2381	0.00347738816228727	71319	59324	57823
c1y_0160103	c1y_sleep_time_night	-0.215	0.1447	-1.4859	0.1373	-0.0114	0.0048	0.0354	0.029	4.48101	4.26471	-0.00605222721231281	71319	60039	58526
c1y_0160103	c1y_total_sleep_time	-0.0826	0.1404	-0.5884	0.5562	-5e-04	0.0052	0.0354	0.0279	4.48101	4.5	0.00209775810019654	71319	58782	57347
c1y_0160103	c1y_wake_up_time	0.0498	0.1012	0.4918	0.6229	0.0024	0.0052	0.0354	0.063	4.48101	8.87324	0.000251731591453225	71319	64763	62949
c1y_0160103	c2hy_0010101	-0.045	0.3004	-0.1498	0.881	-0.0155	0.0052	0.0354	0.0071	4.48101	1.01429	-0.0157159389474217	71319	70178	68136
c1y_0160103	c2hy_0010201	NA	NA	NA	NA	-0.004	0.0046	0.0354	-0.0108	4.48101	-1.74194	NA	71319	70178	68136
c1y_0160103	c2hy_0010301	0.1402	0.3462	0.4048	0.6856	-0.0045	0.0043	0.0354	0.0047	4.48101	0.770492	-0.00661421625671156	71319	70178	68136
c1y_0160103	c2hy_0030002_checked	-0.0922	0.0746	-1.2367	0.2162	-0.0178	0.0056	0.0354	0.2841	4.48101	13.4645	-0.0125780224262485	71319	62053	60113
c1y_0160103	c2hy_0040101	0.0114	0.1534	0.0742	0.9408	0.0052	0.0047	0.0354	0.0238	4.48101	3.26027	0.00522299774243565	71319	70178	68136
c1y_0160103	c2hy_0040102	0.0129	0.2088	0.0616	0.9509	3e-04	0.0047	0.0354	0.0151	4.48101	1.96104	1.65901333562526e-05	71319	68774	66823
c1y_0160103	c2hy_0040201	0.0562	0.1877	0.2993	0.7647	0.0126	0.0048	0.0354	0.0156	4.48101	2.26087	0.0126757882884694	71319	64065	62292
c1y_0160103	c2hy_0040301	0.3379	0.2598	1.3005	0.1934	-0.0063	0.0049	0.0354	0.0088	4.48101	1.44262	-0.0127890504711058	71319	70178	68136
c1y_0160103	c2hy_0040401b	NA	NA	NA	NA	-0.006	0.0051	0.0354	-0.0044	4.48101	-0.733333	NA	71319	60590	59169
c1y_0160103	c2hy_0060001	-0.1079	0.3078	-0.3506	0.7259	-0.0035	0.0054	0.0354	0.0076	4.48101	1.13433	-0.00190541168321957	71319	70178	68136
c1y_0160103	c2hy_0060002	-0.5862	0.3749	-1.5637	0.1179	6e-04	0.0053	0.0354	0.0074	4.48101	1.23333	0.0103328955709869	71319	70178	68136
c1y_0160103	c2hy_0060003	-0.1964	0.3034	-0.6474	0.5174	0.0046	0.0051	0.0354	0.0069	4.48101	1.07812	0.00801609191134182	71319	70178	68136
c1y_0160103	c2hy_0060004	-0.0938	0.1414	-0.663	0.5074	0.0018	0.0051	0.0354	0.0353	4.48101	4.97183	0.0053747808036593	71319	70178	68136
c1y_0160103	c2hy_0060005	-0.1497	0.2512	-0.5962	0.5511	-0.0118	0.0054	0.0354	0.0116	4.48101	1.58904	-0.00944103233065484	71319	70178	68136
c1y_0160103	c2hy_0060006	-0.9265	1.7807	-0.5203	0.6028	-0.0036	0.0049	0.0354	0.0022	4.48101	0.333333	0.00452410699929915	71319	70178	68136
c1y_0160103	c2hy_0060007	-0.1926	0.1676	-1.1486	0.2507	-0.0013	0.0051	0.0354	0.0263	4.48101	3.65278	0.0046710821781617	71319	70178	68136
c1y_0160103	c2hy_0060008	-0.1235	0.5054	-0.2444	0.8069	-0.0144	0.0052	0.0354	0.0028	4.48101	0.41791	-0.0139912181573841	71319	70178	68136
c1y_0160103	c2hy_0060009	-0.0055	0.1929	-0.0284	0.9774	-0.0142	0.0054	0.0354	0.0189	4.48101	2.66197	-0.0152077789137075	71319	68351	66376
c1y_0160103	c2hy_0060010	0.2723	0.2127	1.2804	0.2004	-0.0165	0.0047	0.0354	0.0138	4.48101	1.89041	-0.0239654214027678	71319	68351	66376
c1y_0160103	c2hy_0060011	-0.0334	0.1837	-0.1819	0.8556	-0.0172	0.0055	0.0354	0.0165	4.48101	2.5	-0.0177463586516122	71319	68351	66376
c1y_0160103	c2hy_0070101	-0.0795	0.2086	-0.3812	0.7031	-0.0028	0.0053	0.0354	0.0171	4.48101	2.75806	-0.00101597105849286	71319	68351	66376
c1y_0160103	c2hy_0070201	-0.1426	0.2224	-0.6411	0.5214	-0.0058	0.0048	0.0354	0.0138	4.48101	2.09091	-0.00302361984417543	71319	68351	66376
c1y_0160103	c2hy_0070202	-0.0817	0.152	-0.5376	0.5908	-0.0055	0.0052	0.0354	0.0294	4.48101	3.97297	-0.00325508192337151	71319	68351	66376
c1y_0160103	c2hy_0070301	-0.1482	0.2055	-0.7212	0.4708	2e-04	0.0051	0.0354	0.0152	4.48101	2.375	0.00374299756484835	71319	68351	66376
c1y_0160103	c2hy_0070302	-0.1881	0.231	-0.8146	0.4153	0.0034	0.0051	0.0354	0.013	4.48101	1.91176	0.00780082767839686	71319	68351	66376
c1y_0160103	c2hy_0070401	0.415	0.3163	1.312	0.1895	-3e-04	0.0051	0.0354	0.0081	4.48101	1.26562	-0.00750691325485858	71319	68351	66376
c1y_0160103	c2hy_0070501	0.4396	0.455	0.9662	0.334	0.0032	0.0059	0.0354	0.0047	4.48101	0.746032	-0.00235176563960576	71319	68351	66376
c1y_0160103	c2hy_0070601	-0.0726	0.2662	-0.2728	0.785	0.0043	0.0049	0.0354	0.0084	4.48101	1.12	0.00590485111271199	71319	68351	66376
c1y_0160103	c2hy_0070701	0.2064	0.2673	0.772	0.4401	0.004	0.005	0.0354	0.0086	4.48101	1.19444	0.00061988250194264	71319	68351	66376
c1y_0160103	c2hy_0090001	0.2429	0.2281	1.0652	0.2868	0.0114	0.0051	0.0354	0.0136	4.48101	1.7	0.00682945958536394	71319	68351	66376
c1y_0160103	c2hy_0090101	NA	NA	NA	NA	NA	NA	0.0354	2e-04	4.48101	0.031746	NA	71319	68351	66376
c1y_0160103	c2hy_0090201	NA	NA	NA	NA	0.0074	0.0047	0.0354	-0.0029	4.48101	-0.408451	NA	71319	68351	66376
c1y_0160103	c2hy_0090401	0.579	0.8396	0.6897	0.4904	-0.0016	0.0055	0.0354	0.0027	4.48101	0.442623	-0.00748724663570691	71319	68351	66376
c1y_0160103	c2hy_0090601	0.4277	0.4894	0.8738	0.3822	0.0038	0.0047	0.0354	0.0043	4.48101	0.632353	-0.00130581222213673	71319	68351	66376
c1y_0160103	c2hy_0090801	NA	NA	NA	NA	NA	NA	0.0354	0.0021	4.48101	0.33871	NA	71319	68351	66376
c1y_0160103	c2hy_0090901	0.1289	0.518	0.2488	0.8035	0.0098	0.005	0.0354	0.0026	4.48101	0.440678	0.00924873113153536	71319	68351	66376
c1y_0160103	c2hy_0091001	NA	NA	NA	NA	0.0068	0.0047	0.0354	-0.0023	4.48101	-0.359375	NA	71319	68351	66376
c1y_0160103	c2hy_0091201	0.4317	0.5853	0.7376	0.4608	0.013	0.0051	0.0354	0.0035	4.48101	0.564516	0.00986060181768901	71319	60702	59101
c1y_0160103	c2hy_0091301	0.1031	0.1992	0.5173	0.605	0.004	0.0044	0.0354	0.0114	4.48101	1.96552	0.00218769634772791	71319	68351	66376
c1y_0160103	c2hy_0091401	NA	NA	NA	NA	0.0107	0.0048	0.0354	-0.0067	4.48101	-1.11667	NA	71319	68351	66376
c1y_0160103	c2hy_0190001	0.3558	0.2984	1.1923	0.2331	-0.0017	0.0051	0.0354	0.0092	4.48101	1.29577	-0.00839716313190162	71319	68351	66376
c1y_0160103	c2hy_0200001	0.1222	0.1293	0.9455	0.3444	0.0029	0.0057	0.0354	0.04	4.48101	5.19481	-0.00160856961903279	71319	68351	66376
c1y_0160103	c2hy_asq_acomu	-0.0715	0.1052	-0.6791	0.4971	-0.0061	0.0049	0.0354	0.066	4.48101	7.02128	-0.00343967699451226	71319	61862	60286
c1y_0160103	c2hy_asq_bgm	-0.1877	0.108	-1.7377	0.0823	-0.0166	0.0053	0.0354	0.0652	4.48101	7.01075	-0.0097644018091343	71319	61862	60286
c1y_0160103	c2hy_asq_cfm	-0.1491	0.1418	-1.0514	0.2931	-0.0061	0.0049	0.0354	0.0357	4.48101	4.89041	-0.00161466827794709	71319	59247	57821
c1y_0160103	c2hy_asq_dproblem	-0.1904	0.1131	-1.6825	0.0925	-0.001	0.0051	0.0354	0.0588	4.48101	7.08434	0.00796047001008326	71319	61862	60286
c1y_0160103	c2hy_asq_epersonal	-0.153	0.1165	-1.3125	0.1893	-0.0035	0.0058	0.0354	0.0734	4.48101	8.24719	0.00417044872641756	71319	61862	60286
c1y_0160103	c2hy_asq_total	-0.19	0.1033	-1.8397	0.0658	-0.0106	0.0051	0.0354	0.0765	4.48101	8.89535	-0.00477449967724501	71319	43650	41089
c1y_0160103	c2hy_bmi	-0.0892	0.0731	-1.2205	0.2223	-0.0275	0.0059	0.0354	0.2398	4.48101	16.2027	-0.0238054165422131	71319	73304	69515
c1y_0160103	c2hy_psi_cf	-0.1192	0.1628	-0.732	0.4642	0.027	0.005	0.0354	0.0273	4.48101	4.33333	0.0346662481215157	71319	61329	59774
c1y_0160103	c2y_0010001	0.0412	0.484	0.085	0.9322	0.0067	0.0046	0.0354	0.0024	4.48101	0.40678	0.00670455873139567	71319	70178	68136
c1y_0160103	c2y_0010101	0.0675	0.2212	0.3049	0.7604	-0.0138	0.0062	0.0354	0.015	4.48101	2.34375	-0.0162956107330192	71319	70178	68136
c1y_0160103	c2y_0010201	NA	NA	NA	NA	-0.0034	0.0051	0.0354	-9e-04	4.48101	-0.138462	NA	71319	70178	68136
c1y_0160103	c2y_0010301	0.2119	0.3162	0.6701	0.5028	-0.0034	0.0053	0.0354	0.0078	4.48101	1.27869	-0.00720775081881055	71319	70178	68136
c1y_0160103	c2y_0030002_checked	-0.0668	0.079	-0.8444	0.3984	-0.0298	0.0061	0.0354	0.2606	4.48101	11.8455	-0.0313353109530484	71319	61689	60117
c1y_0160103	c2y_0040101	NA	NA	NA	NA	-0.004	0.0047	0.0354	-0.0016	4.48101	-0.313725	NA	71319	67700	65745
c1y_0160103	c2y_0041001	NA	NA	NA	NA	NA	NA	0.0354	6e-04	4.48101	0.111111	NA	71319	70178	68136
c1y_0160103	c2y_0041101	0.328	1.6876	0.1944	0.8459	0.0047	0.0052	0.0354	0.0013	4.48101	0.236364	0.00270500028366923	71319	70178	68136
c1y_0160103	c2y_0041201	-0.1881	0.3745	-0.5024	0.6154	0.0091	0.0047	0.0354	0.0045	4.48101	0.714286	0.0120648595273869	71319	70178	68136
c1y_0160103	c2y_0041301	NA	NA	NA	NA	-0.0064	0.0051	0.0354	-8e-04	4.48101	-0.137931	NA	71319	70178	68136
c1y_0160103	c2y_0041401	0.3412	0.5289	0.6451	0.5189	-0.0124	0.0047	0.0354	0.004	4.48101	0.57971	-0.0172777073432924	71319	70178	68136
c1y_0160103	c2y_0041501	0.141	0.2834	0.4976	0.6188	0.007	0.0048	0.0354	0.0085	4.48101	1.37097	0.00493100002805657	71319	70178	68136
c1y_0160103	c2y_0041601	0.6766	0.6067	1.1153	0.2647	-0.018	0.0046	0.0354	0.0039	4.48101	0.639344	-0.0271770007907458	71319	70178	68136
c1y_0160103	c2y_0041701	NA	NA	NA	NA	-0.0088	0.0052	0.0354	-7e-04	4.48101	-0.127273	NA	71319	70178	68136
c1y_0160103	c2y_0041801	-0.098	0.1938	-0.5058	0.613	0.005	0.0054	0.0354	0.0167	4.48101	2.31944	0.00779923869177178	71319	69564	67559
c1y_0160103	c2y_0041901	0.0478	0.8235	0.0581	0.9537	0.0145	0.0051	0.0354	0.0012	4.48101	0.210526	0.0150210537653725	71319	70178	68136
c1y_0160103	c2y_0042001	-0.2195	0.4514	-0.4863	0.6268	0.0157	0.0055	0.0354	0.0041	4.48101	0.66129	0.0193300350892982	71319	70178	68136
c1y_0160103	c2y_0042101	-0.2417	0.2682	-0.9012	0.3675	-0.0396	0.0057	0.0354	0.0104	4.48101	1.50725	-0.0374017322263743	71319	69945	67919
c1y_0160103	c2y_0042201	-0.7455	0.5404	-1.3796	0.1677	0.0066	0.0048	0.0354	0.0051	4.48101	0.822581	0.0172334106239924	71319	69905	67878
c1y_0160103	c2y_0042301	-0.1713	0.1954	-0.8767	0.3806	-8e-04	0.0053	0.0354	0.0171	4.48101	2.40845	0.00347370997306664	71319	69899	67871
c1y_0160103	c2y_0042401	0.1431	0.2089	0.6849	0.4934	0.012	0.0048	0.0354	0.0142	4.48101	1.97222	0.00950900851870957	71319	69921	67895
c1y_0160103	c2y_0042501	-0.0569	0.2382	-0.2389	0.8112	-0.0152	0.0049	0.0354	0.0092	4.48101	1.41538	-0.0153708292271916	71319	67798	65839
c1y_0160103	c2y_0050301	NA	NA	NA	NA	0.0012	0.0048	0.0354	-0.0012	4.48101	-0.2	NA	71319	67822	65858
c1y_0160103	c2y_0050601	NA	NA	NA	NA	0.0012	0.0053	0.0354	-0.0048	4.48101	-0.827586	NA	71319	69987	67958
c1y_0160103	c2y_0051001	-0.4337	0.9232	-0.4697	0.6386	0.0212	0.005	0.0354	0.0023	4.48101	0.359375	0.0264785774869006	71319	69842	67818
c1y_0160103	c2y_0053101	0.1466	0.1144	1.2818	0.1999	-0.0095	0.0053	0.0354	0.0551	4.48101	6.40698	-0.0171386151035089	71319	69820	67799
c1y_0160103	c2y_0053102	0.1343	0.1105	1.2151	0.2243	-0.0092	0.0052	0.0354	0.058	4.48101	6.59091	-0.0164350218066108	71319	69759	67730
c1y_0160103	c2y_0060001	0.0753	0.2385	0.3158	0.7522	0.0275	0.0049	0.0354	0.0118	4.48101	1.90323	0.0277134555918064	71319	69954	67925
c1y_0160103	c2y_0060101	0.668	0.126	5.301	1.1515e-07	0.1906	0.0052	0.0354	0.0409	4.48101	4.59551	0.179325709201714	71319	70178	68136
c1y_0160103	c2y_0060201	1	0.1779	5.8726	4.29e-09	0.2484	0.0047	0.0354	0.0213	4.48101	3.04286	0.235929130600988	71319	70178	68136
c1y_0160103	c2y_0060401	NA	NA	NA	NA	0.0116	0.0051	0.0354	-0.0104	4.48101	-1.7931	NA	71319	70178	68136
c1y_0160103	c2y_0061301	-0.3475	0.1733	-2.0054	0.0449	0.0016	0.0047	0.0354	0.0201	4.48101	2.91304	0.0112430886953627	71319	70178	68136
c1y_0160103	c2y_0061401	-0.0534	0.1923	-0.2774	0.7814	0.0047	0.0051	0.0354	0.0166	4.48101	2.72131	0.0063396540709077	71319	70178	68136
c1y_0160103	c2y_0061501	-0.5279	0.253	-2.0867	0.0369	0.0113	0.0047	0.0354	0.0121	4.48101	1.75362	0.023211389185318	71319	70178	68136
c1y_0160103	c2y_0061601	-0.6079	0.8837	-0.6879	0.4915	0.0068	0.0053	0.0354	0.0047	4.48101	0.758065	0.0152084602130948	71319	70178	68136
c1y_0160103	c2y_0061901	-0.2785	0.443	-0.6286	0.5296	0.0083	0.0051	0.0354	0.0045	4.48101	0.703125	0.0123815445212584	71319	70178	68136
c1y_0160103	c2y_0062001	-0.3074	0.2312	-1.3296	0.1837	0.005	0.0049	0.0354	0.0124	4.48101	1.9375	0.011917634033436	71319	70178	68136
c1y_0160103	c2y_0062101	-0.052	0.2964	-0.1754	0.8608	0.0055	0.0053	0.0354	0.0069	4.48101	1.09524	0.0066650535720124	71319	70178	68136
c1y_0160103	c2y_0062201	-0.0733	0.2199	-0.3332	0.739	0.0118	0.0052	0.0354	0.0145	4.48101	1.93333	0.0142695609499638	71319	70178	68136
c1y_0160103	c2y_0062301	NA	NA	NA	NA	0.0045	0.0049	0.0354	-0.002	4.48101	-0.30303	NA	71319	70178	68136
c1y_0160103	c2y_0062401	-0.0627	0.1846	-0.3395	0.7342	-9e-04	0.0046	0.0354	0.0183	4.48101	3.26786	0.000679656224897197	71319	70178	68136
c1y_0160103	c2y_0062601	-0.2636	0.2334	-1.1295	0.2587	0.0082	0.0049	0.0354	0.0109	4.48101	1.94643	0.0140176965435028	71319	70178	68136
c1y_0160103	c2y_0062701	NA	NA	NA	NA	0.0131	0.005	0.0354	-4.4094e-05	4.48101	-0.00711194	NA	71319	70178	68136
c1y_0160103	c2y_0070001	-0.2281	0.1628	-1.4011	0.1612	0.016	0.0051	0.0354	0.0294	4.48101	4.0274	0.0248828369221847	71319	69309	67288
c1y_0160103	c2y_0070002	-0.2217	0.173	-1.2812	0.2001	0.0106	0.0053	0.0354	0.0244	4.48101	3.43662	0.0180821216798332	71319	69920	67891
c1y_0160103	c2y_0070101	0.1801	0.2277	0.7908	0.4291	0.0099	0.0047	0.0354	0.0138	4.48101	2	0.00647475272646267	71319	69935	67909
c1y_0160103	c2y_0070201	-0.1574	0.1942	-0.8107	0.4176	0.0072	0.006	0.0354	0.0188	4.48101	2.9375	0.0118831607390802	71319	69685	67676
c1y_0160103	c2y_0070301b	NA	NA	NA	NA	-0.0099	0.0054	0.0354	-2e-04	4.48101	-0.0338983	NA	71319	60838	59401
c1y_0160103	c2y_0080001_1	0.005	0.1798	0.0278	0.9778	0.0135	0.0055	0.0354	0.0208	4.48101	3.25	0.0154146796278942	71319	71426	63739
c1y_0160103	c2y_0080001_2	-0.0528	0.1636	-0.3227	0.7469	-0.0097	0.0051	0.0354	0.0219	4.48101	3.47619	-0.00966878801877993	71319	71426	63739
c1y_0160103	c2y_0090001b2	NA	NA	NA	NA	0.0127	0.0046	0.0354	-0.008	4.48101	-1.37931	NA	71319	60809	59376
c1y_0160103	c2y_0090002	-0.2321	0.1913	-1.2133	0.225	0.005	0.005	0.0354	0.0207	4.48101	3	0.0118105100460126	71319	70038	68010
c1y_0160103	c2y_0100001_2	0.5995	0.1867	3.2104	0.0013	0.1231	0.0047	0.0354	0.0196	4.48101	2.9697	0.125322668449663	71319	71648	63921
c1y_0160103	c2y_0100001_3	0.7876	0.1997	3.9448	7.987e-05	0.1426	0.0052	0.0354	0.0195	4.48101	2.70833	0.142699273588	71319	71648	63921
c1y_0160103	c2y_0100001_4	0.328	0.2874	1.1412	0.2538	0.0534	0.0049	0.0354	0.008	4.48101	1.25	0.0554054512352448	71319	71648	63921
c1y_0160103	c2y_0100102	0.6678	0.1207	5.5331	3.1464e-08	0.2055	0.0048	0.0354	0.0417	4.48101	5.27848	0.196808642687187	71319	69125	67149
c1y_0160103	c2y_0100203	0.7035	0.1628	4.3213	1.5515e-05	0.1531	0.0052	0.0354	0.022	4.48101	3.23529	0.14358484518366	71319	70050	68019
c1y_0160103	c2y_0100301	0.8396	0.1891	4.4403	8.982e-06	0.1539	0.0051	0.0354	0.0162	4.48101	2.38235	0.143635592246063	71319	69946	67924
c1y_0160103	c2y_0100304	0.959	0.6518	1.4713	0.1412	0.0528	0.0052	0.0354	0.0051	4.48101	0.894737	0.0430956709042087	71319	70249	67823
c1y_0160103	c2y_0100501_3	0.5814	0.2983	1.9489	0.0513	0.0746	0.0047	0.0354	0.0093	4.48101	1.55	0.0745492148420436	71319	71648	63921
c1y_0160103	c2y_0100602	0.7051	0.1778	3.9661	7.3066e-05	0.1305	0.0047	0.0354	0.0228	4.48101	3.35294	0.135035320219031	71319	56798	54956
c1y_0160103	c2y_0100703	0.7509	0.2262	3.32	9e-04	0.1158	0.0047	0.0354	0.0153	4.48101	2.42857	0.105802228470446	71319	70596	68138
c1y_0160103	c2y_0100801	0.7342	0.2594	2.8307	0.0046	0.1208	0.0047	0.0354	0.012	4.48101	1.96721	0.113359183224823	71319	70596	68138
c1y_0160103	c2y_0101102	0.6911	0.322	2.1465	0.0318	0.1298	0.005	0.0354	0.0101	4.48101	1.62903	0.124954395123771	71319	70596	68138
c1y_0160103	c2y_0102001_3	NA	NA	NA	NA	0.0371	0.0049	0.0354	-5e-04	4.48101	-0.0877193	NA	71319	71648	63921
c1y_0160103	c2y_0103501_2	0.4302	0.1895	2.2701	0.0232	0.0175	0.0049	0.0354	0.0157	4.48101	2.34328	0.00967612230576296	71319	71648	63921
c1y_0160103	c2y_0103501_3	NA	NA	NA	NA	NA	NA	0.0354	5e-04	4.48101	0.0833333	NA	71319	71648	63921
c1y_0160103	c2y_0104001_2	0.2604	0.1928	1.3506	0.1768	0.0295	0.0052	0.0354	0.0185	4.48101	2.68116	0.0270548521874094	71319	71653	63926
c1y_0160103	c2y_0104001_3	NA	NA	NA	NA	0.0099	0.0053	0.0354	-0.0028	4.48101	-0.491228	NA	71319	71648	63921
c1y_0160103	c2y_0104501_2	NA	NA	NA	NA	0.004	0.0048	0.0354	-0.009	4.48101	-1.55172	NA	71319	71479	63789
c1y_0160103	c2y_0105001_2	0.2282	0.1685	1.354	0.1757	0.0163	0.005	0.0354	0.0227	4.48101	3.28986	0.0121283159687174	71319	71475	63787
c1y_0160103	c2y_0105001_3	0.2388	0.4989	0.4787	0.6322	0.0252	0.0047	0.0354	0.0027	4.48101	0.457627	0.0251770725152316	71319	78277	69662
c1y_0160103	c2y_0105501	0.4331	0.1703	2.5421	0.011	0.0861	0.0047	0.0354	0.0199	4.48101	3.01515	0.0803917091058656	71319	70596	68138
c1y_0160103	c2y_0105601	0.5891	0.3426	1.7192	0.0856	0.0897	0.0052	0.0354	0.0077	4.48101	1.24194	0.0855361573041127	71319	70596	68138
c1y_0160103	c2y_0105701	0.3547	0.2005	1.769	0.0769	0.0655	0.0046	0.0354	0.0154	4.48101	2.52459	0.061492756906087	71319	70596	68138
c1y_0160103	c2y_0110001	-0.1437	0.1081	-1.3293	0.1837	0.0306	0.0052	0.0354	0.0618	4.48101	7.53659	0.0405621151014183	71319	70596	68138
c1y_0160103	c2y_0120001	-0.0966	0.1183	-0.8169	0.414	0.032	0.0054	0.0354	0.0519	4.48101	6.32927	0.0391757096231056	71319	70596	68138
c1y_0160103	c2y_0120101	-0.0624	0.1284	-0.4858	0.6271	0.0363	0.0052	0.0354	0.0463	4.48101	5.7875	0.0420460614641397	71319	70596	68138
c1y_0160103	c2y_0120201	-0.0262	0.1429	-0.1831	0.8547	0.022	0.0054	0.0354	0.0342	4.48101	3.8427	0.0246805589197943	71319	70596	68138
c1y_0160103	c2y_0120301	NA	NA	NA	NA	NA	NA	0.0354	4e-04	4.48101	0.0689655	NA	71319	70596	68138
c1y_0160103	c2y_0130001	-0.0314	0.1883	-0.1668	0.8675	0.0296	0.0048	0.0354	0.0192	4.48101	3.09677	0.0325322734536212	71319	70596	68138
c1y_0160103	c2y_0140001	-0.3025	1.0107	-0.2993	0.7647	0.026	0.0049	0.0354	0.0016	4.48101	0.285714	0.0299097940781921	71319	70596	68138
c1y_0160103	c2y_0150001	0.1661	0.3704	0.4484	0.6539	0.0288	0.0049	0.0354	0.0049	4.48101	0.753846	0.0284610861181318	71319	70186	67758
c1y_0160103	c2y_0160001	0.721	0.1053	6.8496	7.4044e-12	0.2868	0.0055	0.0354	0.057	4.48101	5.7	0.28058172396882	71319	69944	67523
c1y_0160103	c2y_0170001	0.706	0.1104	6.3935	1.6216e-10	0.2758	0.0054	0.0354	0.0528	4.48101	5.33333	0.268539157028902	71319	70596	68138
c1y_0160103	c2y_0170101	0.7923	0.1051	7.536	4.8459e-14	0.3074	0.0056	0.0354	0.0517	4.48101	4.92381	0.299264101542774	71319	70596	68138
c1y_0160103	c2y_0170401	0.9677	0.2091	4.6271	3.7085e-06	0.1997	0.0056	0.0354	0.0192	4.48101	2.86567	0.187867261174888	71319	70596	68138
c1y_0160103	c2y_0180001	0.9064	0.1197	7.5692	3.7539e-14	0.2725	0.0055	0.0354	0.0357	4.48101	4.3012	0.260822163348526	71319	70596	68138
c1y_0160103	c2y_0190001	0.7697	0.1023	7.5272	5.1829e-14	0.154	0.0058	0.0354	0.0645	4.48101	6.32353	0.130104270716616	71319	70596	68138
c1y_0160103	c2y_0200001	0.2026	0.7759	0.2611	0.794	0.0419	0.0052	0.0354	0.0023	4.48101	0.319444	0.0426143322988551	71319	70596	68138
c1y_0160103	c2y_0210001	NA	NA	NA	NA	0.0397	0.0051	0.0354	-0.0014	4.48101	-0.191781	NA	71319	70596	68138
c1y_0160103	c2y_0210101	-0.1364	0.3228	-0.4225	0.6727	0.0307	0.005	0.0354	0.0072	4.48101	0.935065	0.0348943429966884	71319	70596	68138
c1y_0160103	c2y_0210201	0.2333	0.3105	0.7513	0.4525	0.023	0.005	0.0354	0.0067	4.48101	1.06349	0.0207984353090082	71319	70596	68138
c1y_0160103	c2y_0210202	0.1183	0.2625	0.4507	0.6522	0.0211	0.0048	0.0354	0.0086	4.48101	1.34375	0.0204001070124634	71319	70310	67874
c1y_0160103	c2y_0210203	-0.1038	0.265	-0.3917	0.6953	0.0274	0.0048	0.0354	0.0079	4.48101	1.29508	0.0309421604118649	71319	70596	68138
c1y_0160103	c2y_0210204	NA	NA	NA	NA	0.0416	0.0049	0.0354	-0.0019	4.48101	-0.296875	NA	71319	70596	68138
c1y_0160103	c2y_0210205	NA	NA	NA	NA	0.033	0.0047	0.0354	-0.0015	4.48101	-0.220588	NA	71319	70596	68138
c1y_0160103	c2y_0210206	NA	NA	NA	NA	0.036	0.005	0.0354	-4e-04	4.48101	-0.0727273	NA	71319	70596	68138
c1y_0160103	c2y_0210207	-0.1722	0.1766	-0.9749	0.3296	0.0312	0.0053	0.0354	0.0197	4.48101	3.28333	0.0380886088137449	71319	70596	68138
c1y_0160103	c2y_0210208	NA	NA	NA	NA	0.0295	0.0049	0.0354	-0.0033	4.48101	-0.55	NA	71319	70596	68138
c1y_0160103	c2y_0210209	NA	NA	NA	NA	NA	NA	0.0354	7e-04	4.48101	0.127273	NA	71319	70596	68138
c1y_0160103	c2y_0210210	NA	NA	NA	NA	0.0287	0.0052	0.0354	-0.0047	4.48101	-0.824561	NA	71319	70596	68138
c1y_0160103	c2y_0210211	0.4592	0.3828	1.1998	0.2302	0.0218	0.0056	0.0354	0.0065	4.48101	1.01562	0.0160746242573944	71319	70596	68138
c1y_0160103	c2y_0210212	0.1728	0.2614	0.6611	0.5085	0.0196	0.0055	0.0354	0.0098	4.48101	1.60656	0.0175912694919505	71319	70596	68138
c1y_0160103	c2y_0220001	-0.0319	0.2324	-0.1373	0.8908	0.0039	0.0054	0.0354	0.0129	4.48101	2.01562	0.00486071835567192	71319	70596	68138
c1y_0160103	c2y_0240001	-0.1948	0.2038	-0.9559	0.3391	-2.6931e-05	0.0051	0.0354	0.0174	4.48101	2.63636	0.00493715307699611	71319	70596	68138
c1y_0160103	c2y_0250001	0.523	0.3261	1.6038	0.1088	-0.0042	0.005	0.0354	0.0067	4.48101	1.11667	-0.0126968805368356	71319	70596	68138
c1y_0160103	c2y_0260001	0.0741	0.1931	0.3837	0.7012	-0.013	0.0045	0.0354	0.014	4.48101	2	-0.0155729401724224	71319	70596	68138
c1y_0160103	c2y_0270001	-0.5784	0.5235	-1.1048	0.2693	-0.0078	0.0048	0.0354	0.0049	4.48101	0.803279	-0.000515326050096357	71319	70596	68138
c1y_0160103	c2y_0280001	NA	NA	NA	NA	NA	NA	0.0354	2e-04	4.48101	0.0273973	NA	71319	70596	68138
c1y_0160103	c2y_0290001	-0.0686	0.1182	-0.5804	0.5616	0.001	0.0047	0.0354	0.0457	4.48101	6.01316	0.00396125355607059	71319	70596	68138
c1y_0160103	c2y_0300001	-0.0458	0.1773	-0.2584	0.7961	-0.0033	0.0049	0.0354	0.0185	4.48101	2.89062	-0.00232724310567602	71319	70596	68138
c1y_0160103	c2y_0310001	0.2852	0.3122	0.9136	0.3609	-0.0068	0.0051	0.0354	0.0064	4.48101	1	-0.0116376342742274	71319	70181	67755
c1y_0160103	c2y_0320001	-0.1741	0.1477	-1.1787	0.2385	0.0114	0.0055	0.0354	0.03	4.48101	4.05405	0.0181833184980726	71319	70047	67625
c1y_0160103	c2y_0330101	-0.1121	0.2005	-0.5591	0.5761	-0.0066	0.0047	0.0354	0.0142	4.48101	2.18462	-0.00450691742210946	71319	69824	67419
c1y_0160103	c2y_0330201	0.1995	0.2746	0.7267	0.4674	-0.0094	0.005	0.0354	0.0084	4.48101	1.23529	-0.0135347675735265	71319	70453	68013
c1y_0160103	c2y_0340001	-0.0812	0.165	-0.4922	0.6226	9.4432e-05	0.005	0.0354	0.0236	4.48101	3.63077	0.00251993446804278	71319	70254	67828
c1y_0160103	c2y_0350001	0.2096	0.2648	0.7915	0.4287	-0.0021	0.0049	0.0354	0.0086	4.48101	1.34375	-0.00596946917920205	71319	70178	68136
c1y_0160103	c2y_0360001	NA	NA	NA	NA	0.006	0.0054	0.0354	-0.0022	4.48101	-0.349206	NA	71319	70178	68136
c1y_0160103	c2y_0360201	-0.2293	0.2639	-0.869	0.3848	0.0078	0.0048	0.0354	0.0204	4.48101	1.74359	0.014670526686484	71319	70178	68136
c1y_0160103	c2y_0450001	0.8026	1.5649	0.5129	0.6081	-0.006	0.0049	0.0354	0.0021	4.48101	0.323077	-0.0134038960044686	71319	70158	68118
c1y_0160103	c2y_0460001	0.2186	0.1423	1.5357	0.1246	-0.0025	0.0052	0.0354	0.0364	4.48101	5.35294	-0.0108316065853022	71319	70178	68136
c1y_0160103	c2y_asq_acomu	-0.0402	0.0932	-0.4307	0.6667	-0.0115	0.0054	0.0354	0.0949	4.48101	10.4286	-0.0109394321592902	71319	63210	61517
c1y_0160103	c2y_asq_bgm	-0.1079	0.0904	-1.1937	0.2326	-0.0181	0.0051	0.0354	0.0941	4.48101	11.6173	-0.0144712039046756	71319	63210	61517
c1y_0160103	c2y_asq_cfm	-0.1736	0.1322	-1.3132	0.1891	0.0015	0.005	0.0354	0.0439	4.48101	5.55696	0.00883097735095337	71319	63210	61517
c1y_0160103	c2y_asq_dproblem	-0.2058	0.1568	-1.3131	0.1891	-0.0071	0.0048	0.0354	0.0358	4.48101	4.36585	-0.000438478444945214	71319	63210	61517
c1y_0160103	c2y_asq_epersonal	-0.0533	0.1342	-0.3973	0.6912	-0.0103	0.0054	0.0354	0.0352	4.48101	4.09302	-0.00981334761879618	71319	61862	60286
c1y_0160103	c2y_asq_total	-0.1659	0.0985	-1.6846	0.0921	-0.0126	0.005	0.0354	0.079	4.48101	8.97727	-0.00884445553627036	71319	43650	41089
c1y_0160103	c2y_bmi	-0.1962	0.0724	-2.71	0.0067	-0.019	0.0055	0.0354	0.237	4.48101	16.4583	-0.00201470263399635	71319	73809	69977
c1y_0160103	c3hy_0010101	-0.1841	0.2319	-0.7939	0.4273	-0.0131	0.0058	0.0354	0.0138	4.48101	1.84	-0.0102700039658504	71319	65376	63504
c1y_0160103	c3hy_0010201	-0.0052	0.2921	-0.0179	0.9857	-0.0038	0.0046	0.0354	0.0076	4.48101	1.11765	-0.00419381705592466	71319	62090	60372
c1y_0160103	c3hy_0010301	NA	NA	NA	NA	-0.0018	0.0049	0.0354	-0.0017	4.48101	-0.25	NA	71319	58660	57058
c1y_0160103	c3hy_0030002	-0.0519	0.0673	-0.7707	0.4409	-0.0259	0.0062	0.0354	0.3623	4.48101	15.417	-0.028138841305748	71319	64853	63028
c1y_0160103	c3hy_0080102	NA	NA	NA	NA	-0.0071	0.0044	0.0354	-0.0055	4.48101	-0.916667	NA	71319	64853	63031
c1y_0160103	c3hy_0081001	-0.0374	0.547	-0.0683	0.9455	-0.004	0.0051	0.0354	0.0024	4.48101	0.393443	-0.00404819300181016	71319	64855	63033
c1y_0160103	c3hy_0082002	0.1542	0.1858	0.8295	0.4068	-0.0042	0.0051	0.0354	0.0305	4.48101	2.52066	-0.00992827793023848	71319	64768	62954
c1y_0160103	c3hy_0083001	NA	NA	NA	NA	NA	NA	0.0354	0.001	4.48101	0.140845	NA	71319	64769	62953
c1y_0160103	c3hy_0083002	-0.1687	0.3412	-0.4943	0.6211	0.0033	0.0046	0.0354	0.0055	4.48101	0.808824	0.00604088905551009	71319	64768	62953
c1y_0160103	c3hy_0084001	0.2742	0.7292	0.376	0.707	0.0103	0.0053	0.0354	0.0021	4.48101	0.304348	0.00891213268919415	71319	64926	63098
c1y_0160103	c3hy_0085001	0.0513	0.3732	0.1375	0.8906	0.0082	0.0057	0.0354	0.0049	4.48101	0.671233	0.00830986295824745	71319	65376	63504
c1y_0160103	c3hy_0086001	-0.0833	0.3183	-0.2618	0.7935	0.002	0.0051	0.0354	0.006	4.48101	0.895522	0.00343602097976306	71319	65376	63504
c1y_0160103	c3hy_0087001	0.1588	0.2331	0.6816	0.4955	0.0023	0.0055	0.0354	0.0123	4.48101	1.75714	-0.000858115740212448	71319	65207	63346
c1y_0160103	c3hy_0090001	-0.4392	0.9287	-0.473	0.6362	0.0072	0.0048	0.0354	0.0029	4.48101	0.367089	0.0124571211440469	71319	64930	63083
c1y_0160103	c3hy_0090101	-0.4834	1.6908	-0.2859	0.7749	0.0015	0.0049	0.0354	0.0014	4.48101	0.233333	0.00520939724482025	71319	58162	56506
c1y_0160103	c3hy_0090201	NA	NA	NA	NA	NA	NA	0.0354	7e-04	4.48101	0.111111	NA	71319	57865	56219
c1y_0160103	c3hy_0090401	-0.4187	0.776	-0.5396	0.5895	0.0077	0.005	0.0354	0.0036	4.48101	0.514286	0.0137888497238803	71319	57966	56314
c1y_0160103	c3hy_0090601	-0.3902	0.432	-0.9032	0.3664	0.0123	0.0048	0.0354	0.0053	4.48101	0.815385	0.0189759969111903	71319	65178	63325
c1y_0160103	c3hy_0090801	-0.5394	0.3416	-1.5791	0.1143	0.0097	0.0043	0.0354	0.0075	4.48101	1.31579	0.0196487686159269	71319	65276	63417
c1y_0160103	c3hy_0091001	-0.0502	0.2353	-0.2131	0.8312	-0.0059	0.005	0.0354	0.0112	4.48101	1.72308	-0.00548147163533571	71319	65158	63309
c1y_0160103	c3hy_0091201	NA	NA	NA	NA	0.0017	0.0047	0.0354	-0.013	4.48101	-2.03125	NA	71319	65225	63369
c1y_0160103	c3hy_0091401	NA	NA	NA	NA	0.0049	0.0055	0.0354	-0.0012	4.48101	-0.196721	NA	71319	65006	63158
c1y_0160103	c3hy_asq_acomu	-0.2159	0.1418	-1.5225	0.1279	-4e-04	0.0051	0.0354	0.0435	4.48101	5.50633	0.00835893866239116	71319	61919	59983
c1y_0160103	c3hy_asq_bgm	-0.1365	0.1222	-1.1173	0.2639	-0.013	0.0052	0.0354	0.0563	4.48101	7.40789	-0.011926720190238	71319	49042	44001
c1y_0160103	c3hy_asq_cfm	0.0055	0.1174	0.0471	0.9625	-0.0018	0.0051	0.0354	0.0529	4.48101	6.78205	-0.00234257682101746	71319	59809	58749
c1y_0160103	c3hy_asq_dproblem	-0.004	0.1322	-0.0303	0.9758	0.0014	0.0049	0.0354	0.0431	4.48101	5.4557	0.00178267937304037	71319	59805	58744
c1y_0160103	c3hy_asq_epersonal	-0.2549	0.1479	-1.7235	0.0848	-2e-04	0.0053	0.0354	0.0429	4.48101	4.98837	0.0101065372916397	71319	59634	58579
c1y_0160103	c3hy_asq_total	-0.1711	0.1206	-1.4187	0.156	-0.0049	0.0049	0.0354	0.0646	4.48101	8.17722	0.00316215883005238	71319	70975	67321
c1y_0160103	c3hy_bmi	-0.103	0.0673	-1.5296	0.1261	-0.0239	0.0053	0.0354	0.2701	4.48101	16.3697	-0.0164908727532738	71319	71266	71266
c1y_0160103	c3hy_psi_cf	-0.1866	0.1521	-1.2272	0.2198	0.0215	0.0049	0.0354	0.0334	4.48101	4.07317	0.0312825986734932	71319	61302	59756
c1y_0160103	c3y_0010101	0.0261	0.2579	0.1013	0.9193	-0.0154	0.0056	0.0354	0.0108	4.48101	1.61194	-0.0171130498547986	71319	68280	66312
c1y_0160103	c3y_0010201	NA	NA	NA	NA	NA	NA	0.0354	9e-04	4.48101	0.130435	NA	71319	68351	66376
c1y_0160103	c3y_0010301	-0.6058	1.6874	-0.359	0.7196	-0.0041	0.0049	0.0354	0.0018	4.48101	0.26087	0.000533093075782806	71319	68351	66376
c1y_0160103	c3y_0030002_checked	-0.0979	0.0733	-1.3361	0.1815	-0.0171	0.0062	0.0354	0.3134	4.48101	14.3105	-0.0105102738629034	71319	61695	60126
c1y_0160103	c3y_0040001_1	0.1703	0.3179	0.5356	0.5922	-0.01	0.0055	0.0354	0.0083	4.48101	1.22059	-0.0139509336635499	71319	78277	69662
c1y_0160103	c3y_0040001_2	-0.1852	0.2747	-0.6741	0.5002	0.0076	0.0054	0.0354	0.0111	4.48101	1.65672	0.0121050199806755	71319	78277	69662
c1y_0160103	c3y_0050001_1	-0.337	0.1823	-1.8488	0.0645	4e-04	0.0047	0.0354	0.022	4.48101	3.18841	0.0101244879956678	71319	78277	69662
c1y_0160103	c3y_0050001_2	0.2458	0.266	0.924	0.3555	-0.0029	0.0052	0.0354	0.0089	4.48101	1.28986	-0.00764335882896889	71319	78277	69662
c1y_0160103	c3y_0050001_3	0.1747	0.1278	1.3676	0.1714	0.0067	0.0049	0.0354	0.0435	4.48101	6.30435	0.000344271972986821	71319	78277	69662
c1y_0160103	c3y_0060001	-0.0566	0.2176	-0.2601	0.7948	-0.0045	0.0051	0.0354	0.0141	4.48101	1.98592	-0.00355715675726497	71319	68351	66376
c1y_0160103	c3y_0082101	0.2883	0.1284	2.2451	0.0248	-0.0099	0.0054	0.0354	0.0477	4.48101	5.54651	-0.0232259766730624	71319	68351	66376
c1y_0160103	c3y_0082102	0.2668	0.1179	2.2628	0.0236	-0.0108	0.0054	0.0354	0.0549	4.48101	6.16854	-0.0242166279115128	71319	68351	66376
c1y_0160103	c3y_0091001	0.0389	0.1472	0.2641	0.7917	0.04	0.0052	0.0354	0.0302	4.48101	3.51163	0.0421869599567144	71319	68351	66376
c1y_0160103	c3y_0091101	0.7117	0.1378	5.1662	2.3884e-07	0.1856	0.0056	0.0354	0.0405	4.48101	4.55056	0.174918714990695	71319	68351	66376
c1y_0160103	c3y_0091201	0.9311	0.1414	6.5868	4.4938e-11	0.2204	0.0057	0.0354	0.0365	4.48101	4.29412	0.205761188757868	71319	68351	66376
c1y_0160103	c3y_0091301	NA	NA	NA	NA	NA	NA	0.0354	0.0013	4.48101	0.19403	NA	71319	68351	66376
c1y_0160103	c3y_0091401	-0.0956	0.2393	-0.3995	0.6895	0.0273	0.0049	0.0354	0.0113	4.48101	1.66176	0.0313628800465581	71319	68351	66376
c1y_0160103	c3y_0091501	0.1175	0.2574	0.4565	0.6481	0.0265	0.0051	0.0354	0.0102	4.48101	1.47826	0.0262423887001331	71319	68351	66376
c1y_0160103	c3y_0092801	NA	NA	NA	NA	-0.0027	0.0055	0.0354	-0.0066	4.48101	-0.985075	NA	71319	68351	66376
c1y_0160103	c3y_0092901	-0.289	0.4971	-0.5813	0.561	0.0077	0.0049	0.0354	0.0044	4.48101	0.733333	0.0119454443434782	71319	68351	66376
c1y_0160103	c3y_0093001	-0.1086	0.3337	-0.3255	0.7448	0.0106	0.005	0.0354	0.0063	4.48101	0.969231	0.0130450880801802	71319	68351	66376
c1y_0160103	c3y_0093401	NA	NA	NA	NA	-8e-04	0.0048	0.0354	-0.0078	4.48101	-1.2381	NA	71319	68351	66376
c1y_0160103	c3y_0094701	NA	NA	NA	NA	-0.0081	0.0044	0.0354	-0.0024	4.48101	-0.428571	NA	71319	68351	66376
c1y_0160103	c3y_0095301	-0.3557	0.3839	-0.9265	0.3542	0.0062	0.0052	0.0354	0.0063	4.48101	1.05	0.0120869135276131	71319	68351	66376
c1y_0160103	c3y_0095401	-0.3023	0.4463	-0.6773	0.4982	0.0016	0.005	0.0354	0.0044	4.48101	0.6875	0.00558210030863572	71319	67101	65204
c1y_0160103	c3y_0100101	0.1824	0.3339	0.5463	0.5848	0.0052	0.0045	0.0354	0.0062	4.48101	0.861111	0.00285776025542268	71319	67525	65608
c1y_0160103	c3y_0100102	0.3165	0.3189	0.9925	0.3209	0.0023	0.0049	0.0354	0.0087	4.48101	1.19178	-0.00319311331348198	71319	67571	65653
c1y_0160103	c3y_0100201	0.191	1.0344	0.1847	0.8535	0.0147	0.0045	0.0354	0.0014	4.48101	0.2	0.0148989903120209	71319	64063	62229
c1y_0160103	c3y_0100301b	0.4414	0.5857	0.7537	0.451	-5e-04	0.005	0.0354	0.0041	4.48101	0.554054	-0.0059913786082906	71319	60807	59373
c1y_0160103	c3y_0110001_3	0.7332	0.1755	4.1778	2.943e-05	0.1468	0.0048	0.0354	0.0212	4.48101	2.90411	0.141375518189184	71319	78270	69657
c1y_0160103	c3y_0110101	0.6452	0.1419	4.5463	5.4596e-06	0.1822	0.005	0.0354	0.0383	4.48101	5.17568	0.174318166130627	71319	68351	66376
c1y_0160103	c3y_0110201	0.8568	0.219	3.9131	9.1108e-05	0.1466	0.0051	0.0354	0.0182	4.48101	2.56338	0.13610986492839	71319	68351	66376
c1y_0160103	c3y_0110301	0.865	0.2292	3.7739	2e-04	0.1396	0.0053	0.0354	0.0184	4.48101	2.48649	0.128219237904812	71319	68351	66376
c1y_0160103	c3y_0110501_3	1	1.5682	0.7006	0.4836	0.0895	0.0048	0.0354	0.0021	4.48101	0.368421	0.0880567691146742	71319	78466	69840
c1y_0160103	c3y_0110601	1	0.3072	3.4361	6e-04	0.1155	0.0051	0.0354	0.0151	4.48101	2.09722	0.0996038697623832	71319	68351	66376
c1y_0160103	c3y_0110701	0.9275	0.3464	2.6774	0.0074	0.1192	0.0052	0.0354	0.0103	4.48101	1.51471	0.110199766434483	71319	68351	66376
c1y_0160103	c3y_0110801	1	1.0982	1.3001	0.1936	0.11	0.0051	0.0354	0.0044	4.48101	0.666667	0.0998867052224675	71319	68351	66376
c1y_0160103	c3y_0112001_3	NA	NA	NA	NA	0.0371	0.0048	0.0354	-0.0015	4.48101	-0.254237	NA	71319	78466	69840
c1y_0160103	c3y_0113501_2	0.5351	0.5082	1.0529	0.2924	0.011	0.005	0.0354	0.0043	4.48101	0.661538	0.00514025617182422	71319	79705	71253
c1y_0160103	c3y_0113501_3	NA	NA	NA	NA	0.0232	0.005	0.0354	-0.0015	4.48101	-0.217391	NA	71319	79705	71253
c1y_0160103	c3y_0114001_2	0.519	0.5802	0.8944	0.3711	0.0398	0.0053	0.0354	0.0042	4.48101	0.591549	0.0365129807376917	71319	79705	71253
c1y_0160103	c3y_0114001_3	NA	NA	NA	NA	0.0159	0.005	0.0354	-0.0047	4.48101	-0.783333	NA	71319	79705	71253
c1y_0160103	c3y_0114501_2	NA	NA	NA	NA	0.001	0.0047	0.0354	-0.0038	4.48101	-0.666667	NA	71319	79705	71253
c1y_0160103	c3y_0115001_2	-0.0251	0.1895	-0.1326	0.8945	0.0194	0.0048	0.0354	0.0175	4.48101	2.46479	0.0217282123899975	71319	79705	71253
c1y_0160103	c3y_0115001_3	0.2896	0.9767	0.2966	0.7668	0.0249	0.005	0.0354	0.0016	4.48101	0.231884	0.0248091100359362	71319	79449	70660
c1y_0160103	c3y_0116001	0.6649	0.2985	2.2277	0.0259	0.0798	0.0046	0.0354	0.0083	4.48101	1.53704	0.0741700020266619	71319	68351	66376
c1y_0160103	c3y_0116101	NA	NA	NA	NA	0.0712	0.0053	0.0354	-0.0068	4.48101	-1.0625	NA	71319	68351	66376
c1y_0160103	c3y_0116102	0.4875	0.2765	1.7631	0.0779	0.0593	0.0049	0.0354	0.0096	4.48101	1.43284	0.0549758030001919	71319	67552	65624
c1y_0160103	c3y_0120001	0.0788	0.1271	0.6196	0.5355	0.0418	0.0056	0.0354	0.0525	4.48101	5.41237	0.0424380405546773	71319	68351	66376
c1y_0160103	c3y_0130001	0.2381	0.1355	1.758	0.0788	0.042	0.0052	0.0354	0.0375	4.48101	4.03226	0.0368466735683933	71319	68351	66376
c1y_0160103	c3y_0130101	0.1978	0.1286	1.5382	0.124	0.0459	0.0052	0.0354	0.0494	4.48101	4.94	0.0418402149106853	71319	68181	66217
c1y_0160103	c3y_0130201	0.1037	0.1501	0.6905	0.4899	0.0311	0.0052	0.0354	0.0303	4.48101	3.06061	0.0304246988275497	71319	67882	65930
c1y_0160103	c3y_0130301	-0.2098	0.3064	-0.6847	0.4935	0.0316	0.0048	0.0354	0.0068	4.48101	0.957746	0.0384326534635722	71319	63955	62107
c1y_0160103	c3y_0140001	0.0725	0.1334	0.5436	0.5867	0.0379	0.0055	0.0354	0.037	4.48101	4.5122	0.0401083907591673	71319	63742	61903
c1y_0160103	c3y_0150001	0.1179	0.2365	0.4986	0.6181	0.0359	0.0052	0.0354	0.013	4.48101	1.9697	0.037430813601163	71319	63916	62067
c1y_0160103	c3y_0160001	0.142	0.3206	0.4427	0.658	0.0514	0.0048	0.0354	0.0064	4.48101	0.914286	0.0531280427022508	71319	68134	66169
c1y_0160103	c3y_0170001	0.7397	0.1122	6.5949	4.2556e-11	0.2387	0.0055	0.0354	0.0523	4.48101	5.50526	0.229488426105628	71319	68258	66288
c1y_0160103	c3y_0180001	0.7207	0.1159	6.2178	5.0414e-10	0.2269	0.0054	0.0354	0.0483	4.48101	4.97938	0.218425036969773	71319	68097	66139
c1y_0160103	c3y_0180101	0.7748	0.1123	6.8968	5.3175e-12	0.2421	0.0055	0.0354	0.0516	4.48101	5.54839	0.232091054187119	71319	68104	66141
c1y_0160103	c3y_0180401	0.6399	0.1865	3.432	6e-04	0.1755	0.005	0.0354	0.0188	4.48101	2.57534	0.173099593569648	71319	68116	66152
c1y_0160103	c3y_0190001	0.9388	0.134	7.004	2.4871e-12	0.2498	0.0056	0.0354	0.0383	4.48101	3.94845	0.238362650150673	71319	67626	65676
c1y_0160103	c3y_0200001	0.7301	0.1167	6.2583	3.8927e-10	0.1382	0.0056	0.0354	0.0633	4.48101	6.52577	0.117394738220317	71319	67601	65658
c1y_0160103	c3y_0210001	0.1835	0.2256	0.8131	0.4161	0.0597	0.0047	0.0354	0.0101	4.48101	1.48529	0.0608758031380912	71319	67995	66036
c1y_0160103	c3y_0220001	0.3506	0.2479	1.414	0.1574	0.0518	0.0048	0.0354	0.0091	4.48101	1.35821	0.0493933702217019	71319	68102	66139
c1y_0160103	c3y_0220101	0.0339	0.2009	0.1685	0.8662	0.04	0.0048	0.0354	0.0133	4.48101	1.84722	0.0425213254720438	71319	67881	65922
c1y_0160103	c3y_0220201	0.73	0.5912	1.2347	0.2169	0.0198	0.0051	0.0354	0.0047	4.48101	0.723077	0.0117203835880941	71319	67868	65910
c1y_0160103	c3y_0220202	0.8492	4.1401	0.2051	0.8375	0.0303	0.0053	0.0354	0.0014	4.48101	0.215385	0.0269312414545877	71319	66059	64170
c1y_0160103	c3y_0220203	0.1614	0.3653	0.4418	0.6586	0.0451	0.0047	0.0354	0.0044	4.48101	0.733333	0.0463533246470196	71319	68351	66376
c1y_0160103	c3y_0220204	NA	NA	NA	NA	0.0488	0.0049	0.0354	-2e-04	4.48101	-0.03125	NA	71319	68351	66376
c1y_0160103	c3y_0220205	NA	NA	NA	NA	NA	NA	0.0354	8e-04	4.48101	0.115942	NA	71319	68351	66376
c1y_0160103	c3y_0220206	0.289	0.6797	0.4252	0.6707	0.0456	0.0048	0.0354	0.0024	4.48101	0.363636	0.0461808886518766	71319	68351	66376
c1y_0160103	c3y_0220207	NA	NA	NA	NA	NA	NA	0.0354	6e-04	4.48101	0.101695	NA	71319	68351	66376
c1y_0160103	c3y_0220208	NA	NA	NA	NA	0.0281	0.0053	0.0354	-0.0032	4.48101	-0.533333	NA	71319	68351	66376
c1y_0160103	c3y_0220209	0.2008	0.2097	0.9576	0.3383	0.0365	0.005	0.0354	0.0158	4.48101	2.46875	0.0345301893177194	71319	68351	66376
c1y_0160103	c3y_0220210	0.0921	0.4807	0.1916	0.8481	0.0414	0.005	0.0354	0.0023	4.48101	0.370968	0.0435434356842834	71319	68351	66376
c1y_0160103	c3y_0220211	NA	NA	NA	NA	0.0226	0.0049	0.0354	-0.003	4.48101	-0.517241	NA	71319	68351	66376
c1y_0160103	c3y_0220212	NA	NA	NA	NA	0.018	0.005	0.0354	-0.0047	4.48101	-0.746032	NA	71319	68351	66376
c1y_0160103	c3y_0230001	-0.1408	0.3238	-0.4348	0.6637	0.0278	0.0051	0.0354	0.0066	4.48101	1.1	0.0320711745326829	71319	68351	66376
c1y_0160103	c3y_0240001	-0.1731	0.1482	-1.1676	0.243	0.0025	0.0054	0.0354	0.031	4.48101	4.49275	0.00865121723853918	71319	68351	66376
c1y_0160103	c3y_0250001	-0.202	0.2168	-0.9318	0.3515	0.0011	0.0054	0.0354	0.0162	4.48101	2.38235	0.00615782873721872	71319	67848	65891
c1y_0160103	c3y_0260001	0.1253	0.1531	0.8184	0.4131	-0.0122	0.0051	0.0354	0.0292	4.48101	4.17143	-0.0174400967773825	71319	68172	66210
c1y_0160103	c3y_0270101	-0.2349	0.2188	-1.0737	0.283	0.0079	0.0051	0.0354	0.0156	4.48101	2.32836	0.0142024352512294	71319	68182	66217
c1y_0160103	c3y_0270201	0.3897	0.4856	0.8026	0.4222	-0.0048	0.0045	0.0354	0.0052	4.48101	0.732394	-0.0105564281832591	71319	68212	66248
c1y_0160103	c3y_0270301	-0.1199	0.2616	-0.4581	0.6469	0.0177	0.0049	0.0354	0.01	4.48101	1.53846	0.0213932668927229	71319	68106	66144
c1y_0160103	c3y_0270401	0.0431	0.1468	0.2939	0.7688	0.0096	0.005	0.0354	0.0359	4.48101	4.72368	0.00889092238624903	71319	68169	66206
c1y_0160103	c3y_0270501	-0.0649	0.1695	-0.3828	0.7018	0.0081	0.0052	0.0354	0.0215	4.48101	3.02817	0.0106215234488421	71319	68208	66241
c1y_0160103	c3y_0270601	NA	NA	NA	NA	0.0087	0.0053	0.0354	-0.0051	4.48101	-0.822581	NA	71319	68198	66233
c1y_0160103	c3y_0280101	0.0298	0.1757	0.1695	0.8654	-0.0014	0.005	0.0354	0.0197	4.48101	2.9403	-0.002325195287952	71319	68202	66237
c1y_0160103	c3y_0280201b	-0.313	0.4469	-0.7002	0.4838	-0.0085	0.005	0.0354	0.0051	4.48101	0.689189	-0.00547635612269222	71319	58807	57518
c1y_0160103	c3y_0280301b	NA	NA	NA	NA	-0.0062	0.005	0.0354	-0.0041	4.48101	-0.602941	NA	71319	59039	57747
c1y_0160103	c3y_0280501b	0.3921	0.34	1.1533	0.2488	-0.0027	0.0046	0.0354	0.0089	4.48101	1.27143	-0.0102211575257357	71319	59039	57744
c1y_0160103	c3y_0280601b	0.3075	0.3294	0.9338	0.3504	-0.0027	0.0048	0.0354	0.0065	4.48101	0.866667	-0.00786665084259754	71319	58931	57645
c1y_0160103	c3y_0280901b	NA	NA	NA	NA	0.006	0.0054	0.0354	-0.0038	4.48101	-0.520548	NA	71319	59117	57817
c1y_0160103	c3y_0290001	0.1731	0.215	0.8052	0.4207	-0.0087	0.0055	0.0354	0.0146	4.48101	2.08571	-0.0137022399718559	71319	64404	62569
c1y_0160103	c3y_0300001	-0.0136	0.2332	-0.0585	0.9534	-0.0075	0.0045	0.0354	0.0111	4.48101	1.68182	-0.007872385622508	71319	67114	65200
c1y_0160103	c3y_0300002	-0.1548	0.2328	-0.6648	0.5062	0.0023	0.0051	0.0354	0.0142	4.48101	1.97222	0.00606528311744579	71319	66949	65033
c1y_0160103	c3y_0300101	0.0398	0.1879	0.2116	0.8324	-0.007	0.0055	0.0354	0.0207	4.48101	3.04412	-0.00869984557174734	71319	68045	66092
c1y_0160103	c3y_0300201	0.124	0.2078	0.5968	0.5506	-0.0222	0.005	0.0354	0.0152	4.48101	2.23529	-0.0269441989730171	71319	68149	66184
c1y_0160103	c3y_0310001	0.0306	0.235	0.13	0.8965	-0.0133	0.0049	0.0354	0.0107	4.48101	1.78333	-0.0149850574857504	71319	67793	65855
c1y_0160103	c3y_0320001	-0.186	0.3522	-0.528	0.5975	0.019	0.0049	0.0354	0.0059	4.48101	0.893939	0.0316163533325384	71319	34397	33286
c1y_0160103	c3y_0330001	-0.2355	0.2934	-0.8027	0.4221	-0.0467	0.0055	0.0354	0.0077	4.48101	1.22222	-0.0463750949356197	71319	67902	65974
c1y_0160103	c3y_0350001	-0.137	0.2509	-0.5462	0.5849	-0.0037	0.0052	0.0354	0.0107	4.48101	1.62121	-0.00125730619257417	71319	68235	66275
c1y_0160103	c3y_0420001	0.6994	0.596	1.1734	0.2406	-0.0076	0.0049	0.0354	0.005	4.48101	0.78125	-0.0177499738055067	71319	66813	64893
c1y_0160103	c3y_0430001	0.2359	0.1323	1.7833	0.0745	0.0038	0.0052	0.0354	0.0375	4.48101	5.13699	-0.00472500598130807	71319	66813	64893
c1y_0160103	c3y_0450001	0.0887	0.1399	0.6339	0.5261	-0.0064	0.0056	0.0354	0.0413	4.48101	5.36364	-0.0106062978833041	71319	66813	64893
c1y_0160103	c3y_0460101	-0.0821	0.1674	-0.4903	0.6239	-0.0041	0.0054	0.0354	0.0315	4.48101	3.98734	-0.00169650520637253	71319	66116	64259
c1y_0160103	c3y_0460401	NA	NA	NA	NA	NA	NA	0.0354	0.0015	4.48101	0.227273	NA	71319	62761	61006
c1y_0160103	c3y_0490001	NA	NA	NA	NA	0.0105	0.0049	0.0354	-0.0032	4.48101	-0.52459	NA	71319	63720	61959
c1y_0160103	c3y_0500001	NA	NA	NA	NA	NA	NA	0.0354	0.0013	4.48101	0.203125	NA	71319	63760	61988
c1y_0160103	c3y_0510001	NA	NA	NA	NA	-0.0044	0.0057	0.0354	-0.0015	4.48101	-0.234375	NA	71319	65805	63938
c1y_0160103	c3y_0510002	0.2516	0.2746	0.9161	0.3596	-0.0076	0.0052	0.0354	0.0094	4.48101	1.44615	-0.0130296018796885	71319	65731	63871
c1y_0160103	c3y_0510003	NA	NA	NA	NA	-0.0026	0.0053	0.0354	-0.0024	4.48101	-0.358209	NA	71319	65725	63866
c1y_0160103	c3y_0510004	0.009	0.1925	0.0467	0.9628	0.0071	0.0054	0.0354	0.0182	4.48101	2.8	0.00757657845147222	71319	65903	64033
c1y_0160103	c3y_0520001	0.3519	0.3573	0.9849	0.3247	0.0026	0.0051	0.0354	0.0072	4.48101	1.01408	-0.00289551138951969	71319	65855	63991
c1y_0160103	c3y_0520101	-0.2859	0.2883	-0.9914	0.3215	3e-04	0.005	0.0354	0.0076	4.48101	1.11765	0.00512152239207166	71319	65793	63930
c1y_0160103	c3y_0520201	NA	NA	NA	NA	0.0101	0.0052	0.0354	-0.0021	4.48101	-0.318182	NA	71319	65761	63902
c1y_0160103	c3y_0530001	0.2378	0.2662	0.8931	0.3718	4e-04	0.0048	0.0354	0.01	4.48101	1.36986	-0.00413970400915586	71319	65733	63872
c1y_0160103	c3y_0530002	-0.1366	0.1882	-0.7256	0.4681	0.006	0.0048	0.0354	0.0168	4.48101	2.33333	0.0100209836520019	71319	65818	63954
c1y_0160103	c3y_0530003	NA	NA	NA	NA	0.004	0.005	0.0354	-0.0034	4.48101	-0.576271	NA	71319	65865	63998
c1y_0160103	c3y_0530004	NA	NA	NA	NA	-0.001	0.0052	0.0354	-0.0013	4.48101	-0.191176	NA	71319	66144	64265
c1y_0160103	c3y_0540001	NA	NA	NA	NA	4e-04	0.0056	0.0354	-0.006	4.48101	-0.952381	NA	71319	66813	64893
c1y_0160103	c3y_0540002	NA	NA	NA	NA	-0.0076	0.0055	0.0354	-0.0151	4.48101	-2.35938	NA	71319	66813	64893
c1y_0160103	c3y_0540003	0.1343	0.2944	0.4562	0.6482	-0.004	0.0054	0.0354	0.0086	4.48101	1.22857	-0.00675068102761889	71319	66696	64786
c1y_0160103	c3y_0540004	0.0953	0.1732	0.5502	0.5822	-0.0074	0.005	0.0354	0.0227	4.48101	3.28986	-0.0108897609224487	71319	66813	64893
c1y_0160103	c3y_0550001	-0.3431	0.3915	-0.8762	0.3809	0.0202	0.0044	0.0354	0.0055	4.48101	0.808824	0.0268317294434427	71319	66776	64860
c1y_0160103	c3y_0560001	-0.304	1.2496	-0.2433	0.8078	-0.0029	0.0058	0.0354	0.0019	4.48101	0.287879	-0.000603005901113682	71319	66813	64893
c1y_0160103	c3y_0570001	-0.127	0.2358	-0.5387	0.5901	-0.0206	0.0047	0.0354	0.0135	4.48101	2.01493	-0.0196175495588692	71319	66813	64893
c1y_0160103	c3y_0570002	-0.703	0.6381	-1.1017	0.2706	0.0159	0.005	0.0354	0.0049	4.48101	0.742424	0.0267137148819299	71319	66813	64893
c1y_0160103	c3y_0570003	0.2011	0.3663	0.5491	0.583	-0.0051	0.0045	0.0354	0.0045	4.48101	0.681818	-0.00812634702740217	71319	66813	64893
c1y_0160103	c3y_0570004	0.0431	0.1953	0.2205	0.8255	-0.012	0.005	0.0354	0.0158	4.48101	2.32353	-0.0145603832631313	71319	62712	60947
c1y_0160103	c3y_0580001	-0.1162	0.2186	-0.5315	0.5951	0.0018	0.0054	0.0354	0.0167	4.48101	1.19286	0.00486704520923541	71319	66813	64893
c1y_0160103	c3y_0580002	0.2286	0.2694	0.8484	0.3962	-0.0169	0.0049	0.0354	0.0096	4.48101	1.35211	-0.0227041563183553	71319	66813	64893
c1y_0160103	c3y_0580003	-0.2346	0.3289	-0.7133	0.4757	-0.0109	0.0051	0.0354	0.0062	4.48101	0.911765	-0.00829258258168787	71319	66813	64893
c1y_0160103	c3y_0580004	-0.2179	0.2233	-0.9761	0.329	-0.0114	0.005	0.0354	0.0144	4.48101	1.89474	-0.00739137575911751	71319	66813	64893
c1y_0160103	c3y_0590001	0.1028	0.2308	0.4453	0.6561	3e-04	0.0053	0.0354	0.0118	4.48101	1.66197	-0.00182512825138209	71319	66813	64893
c1y_0160103	c3y_0590002	0.215	0.2669	0.8055	0.4205	-0.0099	0.0055	0.0354	0.0108	4.48101	1.61194	-0.0150845372959517	71319	66813	64893
c1y_0160103	c3y_0590003	-0.1829	0.3378	-0.5415	0.5882	0.0044	0.0048	0.0354	0.0067	4.48101	0.848101	0.00765926539091935	71319	66813	64893
c1y_0160103	c3y_0590004	-0.0193	0.3425	-0.0564	0.9551	0.0062	0.0044	0.0354	0.0048	4.48101	0.648649	0.00698806122566274	71319	66813	64893
c1y_0160103	c3y_0590005	0.1353	0.2802	0.4829	0.6292	0.0078	0.0053	0.0354	0.0082	4.48101	1.28125	0.00612610786591731	71319	66813	64893
c1y_0160103	c3y_0590006	NA	NA	NA	NA	0.0078	0.005	0.0354	-0.0119	4.48101	-2.01695	NA	71319	66813	64893
c1y_0160103	c3y_0590007	0.1458	0.2893	0.5041	0.6142	-0.013	0.0054	0.0354	0.0083	4.48101	1.22059	-0.016720290112647	71319	66518	64630
c1y_0160103	c3y_0600101_1	NA	NA	NA	NA	-0.0089	0.0054	0.0354	-0.01	4.48101	-1.5625	NA	71319	79449	70660
c1y_0160103	c3y_0600101_2	NA	NA	NA	NA	NA	NA	0.0354	0.001	4.48101	0.15625	NA	71319	79449	70660
c1y_0160103	c3y_0600101_3	NA	NA	NA	NA	0.0154	0.0054	0.0354	-0.0012	4.48101	-0.181818	NA	71319	79449	70660
c1y_0160103	c3y_0600101_4	NA	NA	NA	NA	-0.0127	0.0052	0.0354	-0.0052	4.48101	-0.787879	NA	71319	79449	70660
c1y_0160103	c3y_0600201	-0.1763	0.2513	-0.7016	0.4829	0.0032	0.0045	0.0354	0.0099	4.48101	1.54688	0.00686296137886084	71319	66682	64781
c1y_0160103	c3y_0600202	NA	NA	NA	NA	0.0054	0.0049	0.0354	-0.0015	4.48101	-0.245902	NA	71319	65376	63504
c1y_0160103	c3y_0600301	NA	NA	NA	NA	0.0105	0.0043	0.0354	-0.004	4.48101	-0.625	NA	71319	65376	63504
c1y_0160103	c3y_0610001	0.3422	0.307	1.1147	0.265	0.0251	0.0048	0.0354	0.0086	4.48101	1.34375	0.0214928930727478	71319	65376	63504
c1y_0160103	c3y_0611001	0.2069	0.271	0.7637	0.445	0.0266	0.0048	0.0354	0.0081	4.48101	1.15714	0.0256742448798997	71319	65295	63431
c1y_0160103	c3y_0611101	0.6866	1.074	0.6393	0.5226	0.0204	0.0047	0.0354	0.0025	4.48101	0.396825	0.015777166152173	71319	65376	63504
c1y_0160103	c3y_0611201	NA	NA	NA	NA	NA	NA	0.0354	9e-04	4.48101	0.125	NA	71319	65361	63490
c1y_0160103	c3y_0611301	0.5169	0.25	2.0675	0.0387	0.0159	0.0047	0.0354	0.0124	4.48101	1.96825	0.00642064884612886	71319	65376	63504
c1y_0160103	c3y_0611401	-0.0996	0.3498	-0.2847	0.7759	0.0153	0.0051	0.0354	0.0054	4.48101	0.857143	0.0182018569807141	71319	65376	63504
c1y_0160103	c3y_0611501	-0.1345	0.3897	-0.3452	0.7299	0.0133	0.0046	0.0354	0.0038	4.48101	0.584615	0.0161800232044134	71319	65376	63504
c1y_0160103	c3y_0611601	NA	NA	NA	NA	0.002	0.0047	0.0354	-0.0069	4.48101	-1.1129	NA	71319	65376	63504
c1y_0160103	c3y_0620001	0.1853	0.268	0.6914	0.4893	6e-04	0.005	0.0354	0.0089	4.48101	1.36923	-0.00270404747983094	71319	65376	63504
c1y_0160103	c3y_0620101	-0.0944	0.1829	-0.5163	0.6056	0.009	0.0052	0.0354	0.0235	4.48101	3.4058	0.0127765286001526	71319	65376	63504
c1y_0160103	c3y_0620201	0.3319	0.359	0.9245	0.3552	-9e-04	0.0052	0.0354	0.0055	4.48101	0.887097	-0.00571644604921805	71319	65376	63504
c1y_0160103	c3y_0620301	0.0209	0.2278	0.0916	0.927	-0.0074	0.005	0.0354	0.0119	4.48101	1.77612	-0.00858958878005262	71319	65376	63504
c1y_0160103	c3y_0630001	-0.2418	0.1582	-1.5289	0.1263	-0.0015	0.0054	0.0354	0.0247	4.48101	3.43056	0.00570875870860641	71319	65376	63504
c1y_0160103	c3y_0631001	0.1184	0.2399	0.4936	0.6216	-0.0095	0.0048	0.0354	0.0118	4.48101	1.61644	-0.0129411207331217	71319	65376	63504
c1y_0160103	c3y_0631101	-0.1139	0.2396	-0.4755	0.6344	-0.0021	0.0054	0.0354	0.0114	4.48101	1.96552	3.08062188637016e-05	71319	65376	63504
c1y_0160103	c3y_0631201	-0.8277	0.5982	-1.3836	0.1665	-0.0042	0.005	0.0354	0.0059	4.48101	0.951613	0.00760370980625863	71319	65376	63504
c1y_0160103	c3y_0631401	-0.2885	0.1813	-1.5914	0.1115	0.0115	0.0051	0.0354	0.0221	4.48101	3.25	0.0210402403556914	71319	65376	63504
c1y_0160103	c3y_asq_acomu	-0.0939	0.1244	-0.7547	0.4505	-0.0015	0.0051	0.0354	0.0538	4.48101	6.725	0.00255945442508386	71319	61862	60286
c1y_0160103	c3y_asq_bgm	-0.1465	0.114	-1.2851	0.1988	-0.0092	0.0046	0.0354	0.05	4.48101	5.88235	-0.00415033103864133	71319	61862	60286
c1y_0160103	c3y_asq_cfm	-0.0835	0.1174	-0.7114	0.4769	-0.0089	0.0049	0.0354	0.0484	4.48101	6.36842	-0.00662745701872038	71319	61862	60286
c1y_0160103	c3y_asq_dproblem	-0.045	0.1332	-0.3379	0.7354	-0.0082	0.0048	0.0354	0.0531	4.48101	6.39759	-0.00741192641776897	71319	61862	60286
c1y_0160103	c3y_asq_epersonal	-0.1446	0.1309	-1.1047	0.2693	-0.0082	0.0056	0.0354	0.0544	4.48101	6.55422	-0.00281566859193225	71319	61862	60286
c1y_0160103	c3y_asq_total	-0.1303	0.1147	-1.136	0.256	-0.0089	0.0049	0.0354	0.0674	4.48101	8.53165	-0.00603151062720642	71319	43650	41089
c1y_0160103	c3y_bed_time	-0.2103	0.1573	-1.3371	0.1812	0.0105	0.0048	0.0354	0.0309	4.48101	4.29167	0.019158278011382	71319	61845	60283
c1y_0160103	c3y_bmi	-0.0862	0.0677	-1.2741	0.2026	-0.0281	0.0054	0.0354	0.2654	4.48101	15.7976	-0.0234683367888053	71319	71266	71266
c1y_0160103	c3y_nap_count	0.0765	0.1581	0.4841	0.6283	-3e-04	0.0049	0.0354	0.0206	4.48101	3.12121	-0.00244588628861695	71319	70178	68136
c1y_0160103	c3y_night_wake_up_count	0.1341	0.1837	0.7298	0.4655	-0.0043	0.0054	0.0354	0.0214	4.48101	2.77922	-0.00867479575764781	71319	61849	60285
c1y_0160103	c3y_sleep_time_day	-0.0233	0.1731	-0.1349	0.8927	0.0036	0.0049	0.0354	0.0233	4.48101	3.32857	0.00459074205252487	71319	68351	66376
c1y_0160103	c3y_sleep_time_night	0.0316	0.1388	0.2275	0.82	-0.012	0.0047	0.0354	0.0351	4.48101	4.94366	-0.0140695456436428	71319	70178	68136
c1y_0160103	c3y_total_sleep_time	0.0149	0.2436	0.0613	0.9511	-0.006	0.0047	0.0354	0.0118	4.48101	1.84375	-0.00677617794951456	71319	68351	66376
c1y_0160103	c3y_wake_up_time	-0.0196	0.099	-0.1983	0.8428	0.0094	0.0053	0.0354	0.0777	4.48101	9.03488	0.0120692093592609	71319	61849	60285
c1y_0160103	c4y_0010101	-0.223	0.2877	-0.7752	0.4382	-0.0105	0.0056	0.0354	0.0097	4.48101	1.34722	-0.00739472877789119	71319	64549	62715
c1y_0160103	c4y_0010201	NA	NA	NA	NA	NA	NA	0.0354	0.0012	4.48101	0.179104	NA	71319	64521	62688
c1y_0160103	c4y_0010301	0.132	0.2344	0.5634	0.5732	0.0028	0.005	0.0354	0.0124	4.48101	1.74648	0.000257559729281643	71319	65089	63233
c1y_0160103	c4y_0030002	-0.0631	0.0671	-0.9399	0.3472	-0.023	0.0062	0.0354	0.3831	4.48101	15.324	-0.022587236348207	71319	65141	63284
c1y_0160103	c4y_0042101	0.1359	0.1223	1.1111	0.2665	-0.0012	0.0053	0.0354	0.0484	4.48101	5.31868	-0.00722259710514942	71319	64938	63084
c1y_0160103	c4y_0042102b	0.12	0.1195	1.0046	0.3151	7e-04	0.0053	0.0354	0.0495	4.48101	5.625	-0.00446977636366112	71319	79056	70710
c1y_0160103	c4y_0051001	0.2144	0.1487	1.4421	0.1493	0.0493	0.005	0.0354	0.0331	4.48101	3.48421	0.0474660051115232	71319	64929	63085
c1y_0160103	c4y_0051101	0.8137	0.1347	6.0416	1.5255e-09	0.1644	0.0052	0.0354	0.0364	4.48101	4.33333	0.156664583200345	71319	62797	61038
c1y_0160103	c4y_0051201	0.818	0.1309	6.2474	4.1739e-10	0.2065	0.0057	0.0354	0.0432	4.48101	4.45361	0.197827230529094	71319	65376	63504
c1y_0160103	c4y_0051301	-0.0556	0.2979	-0.1865	0.852	0.0334	0.0048	0.0354	0.0069	4.48101	1.01471	0.0375811565179662	71319	65376	63504
c1y_0160103	c4y_0051401	0.3622	0.2922	1.2394	0.2152	0.0175	0.0052	0.0354	0.0091	4.48101	1.3	0.0125974782111593	71319	65376	63504
c1y_0160103	c4y_0051501	0.0551	0.2254	0.2445	0.8068	0.0387	0.0054	0.0354	0.0178	4.48101	2.25316	0.04133019239727	71319	65376	63504
c1y_0160103	c4y_0053801	0.0179	0.2432	0.0734	0.9415	0.0023	0.0048	0.0354	0.0116	4.48101	1.78462	0.00216129928947185	71319	65376	63504
c1y_0160103	c4y_0053901	-0.1249	0.3294	-0.3791	0.7046	0.0074	0.005	0.0354	0.0078	4.48101	1.16418	0.010254821008185	71319	65376	63504
c1y_0160103	c4y_0054001	-0.2003	0.2999	-0.6679	0.5042	0.0086	0.0048	0.0354	0.0061	4.48101	0.953125	0.0124502723521724	71319	65376	63504
c1y_0160103	c4y_0054401	0.6696	1.164	0.5753	0.5651	0.0014	0.0051	0.0354	0.0025	4.48101	0.378788	-0.00488715569280455	71319	65376	63504
c1y_0160103	c4y_0055701	0.2564	0.1855	1.3822	0.1669	9.2537e-05	0.0052	0.0354	0.0227	4.48101	3.06757	-0.00738343704224446	71319	65376	63504
c1y_0160103	c4y_0056001	0.196	0.423	0.4632	0.6432	0.0079	0.005	0.0354	0.0039	4.48101	0.629032	0.0063164377311618	71319	65376	63504
c1y_0160103	c4y_0056101	0.1364	0.2316	0.5888	0.556	-0.0011	0.0049	0.0354	0.0125	4.48101	2.19298	-0.00415175920438406	71319	65376	63504
c1y_0160103	c4y_0056301	0.2533	0.2723	0.9301	0.3523	0.0017	0.0046	0.0354	0.0099	4.48101	1.43478	-0.00298177705995507	71319	65376	63504
c1y_0160103	c4y_0056401	-0.3529	0.4091	-0.8626	0.3884	0.0109	0.0049	0.0354	0.0059	4.48101	0.880597	0.0172244018290657	71319	64843	62995
c1y_0160103	c4y_0060101	-0.7943	0.7799	-1.0185	0.3084	0.0284	0.0047	0.0354	0.0046	4.48101	0.657143	0.0415591015144224	71319	65154	63293
c1y_0160103	c4y_0060201	NA	NA	NA	NA	0.0122	0.0046	0.0354	-4.8573e-05	4.48101	-0.00703957	NA	71319	65148	63288
c1y_0160103	c4y_0060301b	0.0152	0.5849	0.0261	0.9792	-0.0022	0.0048	0.0354	0.0017	4.48101	0.261538	-0.00250087825720269	71319	79056	70710
c1y_0160103	c4y_0070001_3	0.8151	0.2653	3.0729	0.0021	0.1428	0.0048	0.0354	0.0123	4.48101	1.5375	0.138427786923107	71319	79449	70660
c1y_0160103	c4y_0070101	0.7839	0.1313	5.9726	2.3355e-09	0.1655	0.005	0.0354	0.0342	4.48101	4.5	0.156273911647073	71319	65244	63384
c1y_0160103	c4y_0070201	0.7968	0.1845	4.3177	1.5768e-05	0.1449	0.0048	0.0354	0.0232	4.48101	3.13514	0.137376495399066	71319	65026	63180
c1y_0160103	c4y_0070301	0.9503	0.2503	3.7965	1e-04	0.1386	0.005	0.0354	0.0171	4.48101	2.28	0.134204447724762	71319	61135	59406
c1y_0160103	c4y_0070501_3	1	1.3167	0.7919	0.4284	0.0868	0.005	0.0354	0.0028	4.48101	0.444444	0.116850393683138	71319	40824	37474
c1y_0160103	c4y_0070601	0.719	0.187	3.8439	1e-04	0.1124	0.0053	0.0354	0.0223	4.48101	3.32836	0.104108454929665	71319	64861	63021
c1y_0160103	c4y_0070701	1	0.4923	2.2949	0.0217	0.1094	0.0047	0.0354	0.0086	4.48101	1.26471	0.100493579645627	71319	64952	63107
c1y_0160103	c4y_0070801	NA	NA	NA	NA	0.1048	0.005	0.0354	-9e-04	4.48101	-0.136364	NA	71319	64868	63030
c1y_0160103	c4y_0073501_2	0.08	0.1697	0.4712	0.6375	0.0134	0.0048	0.0354	0.0278	4.48101	3.97143	0.0173342434661739	71319	40817	37468
c1y_0160103	c4y_0073501_3	NA	NA	NA	NA	0.0313	0.005	0.0354	-0.0024	4.48101	-0.347826	NA	71319	40817	37468
c1y_0160103	c4y_0074001_2	0.1027	0.2547	0.4032	0.6868	0.0368	0.0049	0.0354	0.0094	4.48101	1.25333	0.0522945132460164	71319	40817	37468
c1y_0160103	c4y_0075001_2	-0.1837	0.6496	-0.2829	0.7773	0.0237	0.005	0.0354	0.0023	4.48101	0.315068	0.0364783014053228	71319	40817	37468
c1y_0160103	c4y_0075001_3	NA	NA	NA	NA	NA	NA	0.0354	0.0017	4.48101	0.257576	NA	71319	40817	37468
c1y_0160103	c4y_0075501_2	0.0236	0.8369	0.0282	0.9775	0.018	0.0049	0.0354	0.0019	4.48101	0.253333	0.0262191970057581	71319	40817	37468
c1y_0160103	c4y_0075501_3	0.2707	0.3004	0.901	0.3676	0.0299	0.005	0.0354	0.008	4.48101	1.17647	0.0393583806646696	71319	40817	37468
c1y_0160103	c4y_0077001	0.5108	0.2363	2.1613	0.0307	0.0808	0.0049	0.0354	0.0128	4.48101	1.72973	0.0783137975877183	71319	64712	62881
c1y_0160103	c4y_0077101	0.9993	0.7025	1.4225	0.1549	0.0689	0.0049	0.0354	0.0048	4.48101	0.761905	0.0624582125042049	71319	65112	63259
c1y_0160103	c4y_0077102	0.2396	0.1734	1.382	0.167	0.0597	0.0046	0.0354	0.0182	4.48101	2.84375	0.0598621759134323	71319	65052	63204
c1y_0160103	c4y_0080001	0.098	0.1822	0.5379	0.5907	-0.0128	0.0049	0.0354	0.0192	4.48101	2.59459	-0.016944461420118	71319	63800	61999
c1y_0160103	c4y_0081001	-0.2287	0.1918	-1.1924	0.2331	0.0092	0.0053	0.0354	0.0209	4.48101	2.98571	0.016759545457194	71319	63051	61285
c1y_0160103	c4y_0090001	-0.2465	0.2769	-0.8902	0.3733	-0.0058	0.0046	0.0354	0.0092	4.48101	1.31429	-0.00183889710838726	71319	65164	63302
c1y_0160103	c4y_0091001	NA	NA	NA	NA	0.0063	0.0049	0.0354	-0.0042	4.48101	-0.494118	NA	71319	65163	63304
c1y_0160103	c4y_0100001	0.1197	0.3254	0.3679	0.713	0.0036	0.0047	0.0354	0.0062	4.48101	0.775	0.00214826855894462	71319	65161	63305
c1y_0160103	c4y_0110001	-0.1196	0.1289	-0.9278	0.3535	-0.0086	0.0049	0.0354	0.0425	4.48101	5.66667	-0.00484541190067841	71319	64642	62817
c1y_0160103	c4y_0120001	0.0419	0.1128	0.3718	0.7101	-0.005	0.0051	0.0354	0.0673	4.48101	6.23148	-0.00783102574892913	71319	65201	63343
c1y_0160103	c4y_0130001	0.0799	0.1149	0.6957	0.4866	-0.0032	0.0051	0.0354	0.0658	4.48101	6.38835	-0.00774330643695455	71319	63328	61544
c1y_0160103	c4y_0130102	NA	NA	NA	NA	NA	NA	0.0354	6e-04	4.48101	0.0909091	NA	71319	64852	63008
c1y_0160103	c4y_0130103	-0.3311	0.2202	-1.5035	0.1327	0.0038	0.0051	0.0354	0.0159	4.48101	2.09211	0.0122762020308227	71319	65500	63262
c1y_0160103	c4y_0130104	0.1467	0.1248	1.1748	0.2401	-0.0079	0.0051	0.0354	0.0529	4.48101	5.75	-0.015544938443506	71319	65121	63267
c1y_0160103	c4y_0130105	-0.4902	0.3364	-1.4572	0.1451	0.0014	0.0049	0.0354	0.0078	4.48101	1.18182	0.00987182502322825	71319	65546	63305
c1y_0160103	c4y_0140001	0.054	0.1615	0.3347	0.7378	0.0079	0.0048	0.0354	0.0294	4.48101	3.45882	0.00698857604280928	71319	65210	63351
c1y_0160103	c4y_0150001	0.0587	0.114	0.5147	0.6068	0.0543	0.0055	0.0354	0.061	4.48101	6.0396	0.0589215168725795	71319	65155	62946
c1y_0160103	c4y_0160001	0.3757	0.1284	2.9257	0.0034	0.0558	0.0051	0.0354	0.0459	4.48101	4.25	0.0473255337073648	71319	64932	62717
c1y_0160103	c4y_0160101	0.3138	0.1189	2.6385	0.0083	0.0549	0.0049	0.0354	0.0605	4.48101	4.80159	0.0472116421737913	71319	65161	62936
c1y_0160103	c4y_0160201	0.164	0.1481	1.1079	0.2679	0.0371	0.0052	0.0354	0.0354	4.48101	3.33962	0.0355303221564027	71319	65517	63277
c1y_0160103	c4y_0160301	0.6475	2.0122	0.3218	0.7476	0.0136	0.0049	0.0354	0.004	4.48101	0.449438	0.00710202410325598	71319	65763	63506
c1y_0160103	c4y_0170001	0.1658	0.1365	1.2146	0.2245	0.0507	0.0054	0.0354	0.0358	4.48101	3.69072	0.0505727314425459	71319	65763	63506
c1y_0160103	c4y_0180001	0.3178	0.3493	0.9097	0.363	0.0257	0.0048	0.0354	0.0066	4.48101	0.942857	0.0233499608986548	71319	65763	63506
c1y_0160103	c4y_0190001	NA	NA	NA	NA	NA	NA	0.0354	-1e-04	4.48101	-0.0140845	NA	71319	65763	63506
c1y_0160103	c4y_0200001	0.8686	0.1394	6.2318	4.6125e-10	0.2139	0.0053	0.0354	0.0431	4.48101	4.14423	0.204780177304966	71319	65763	63506
c1y_0160103	c4y_0210001	0.8939	0.1434	6.2341	4.5427e-10	0.2043	0.0058	0.0354	0.0417	4.48101	4.04854	0.193429606469109	71319	65763	63506
c1y_0160103	c4y_0210101	0.8524	0.1272	6.6996	2.0893e-11	0.2242	0.0059	0.0354	0.0518	4.48101	4.7963	0.214641067633081	71319	65763	63506
c1y_0160103	c4y_0210401	0.8639	0.237	3.645	3e-04	0.1471	0.005	0.0354	0.0183	4.48101	2.17857	0.140419487287754	71319	65763	63506
c1y_0160103	c4y_0220001	0.7646	0.1023	7.4759	7.6684e-14	0.2426	0.0057	0.0354	0.0566	4.48101	5.44231	0.238373267109342	71319	65763	63506
c1y_0160103	c4y_0230001	0.6498	0.1216	5.3425	9.1695e-08	0.1264	0.0057	0.0354	0.06	4.48101	5.45455	0.111699047672901	71319	65763	63506
c1y_0160103	c4y_0240001	0.2	0.3547	0.5638	0.5729	0.0654	0.0052	0.0354	0.0051	4.48101	0.607143	0.0692502908400342	71319	65763	63506
c1y_0160103	c4y_0250001	0.3218	0.456	0.7058	0.4803	0.0644	0.0056	0.0354	0.0038	4.48101	0.493506	0.0670389406854979	71319	65763	63506
c1y_0160103	c4y_0250101	0.2506	0.4695	0.5338	0.5935	0.0598	0.0046	0.0354	0.0043	4.48101	0.551282	0.0626475839298879	71319	65763	63506
c1y_0160103	c4y_0250201	NA	NA	NA	NA	0.0303	0.0049	0.0354	-0.0038	4.48101	-0.575758	NA	71319	65763	63506
c1y_0160103	c4y_0250202	0.1706	0.2985	0.5714	0.5677	0.0347	0.0051	0.0354	0.0067	4.48101	0.971014	0.0355449857992282	71319	65763	63506
c1y_0160103	c4y_0250203	0.5191	0.5237	0.9911	0.3217	0.0556	0.0051	0.0354	0.0045	4.48101	0.625	0.0546840814778823	71319	65347	63116
c1y_0160103	c4y_0250204	0.0713	0.3155	0.226	0.8212	0.0545	0.0055	0.0354	0.0071	4.48101	1.01429	0.0590202542956288	71319	65479	63242
c1y_0160103	c4y_0250205	-0.2595	0.7405	-0.3505	0.726	0.0491	0.0054	0.0354	0.0022	4.48101	0.333333	0.0563058277000371	71319	65763	63506
c1y_0160103	c4y_0250206	NA	NA	NA	NA	0.0361	0.005	0.0354	-0.0072	4.48101	-1.10769	NA	71319	65763	63506
c1y_0160103	c4y_0250207	-0.0725	0.3789	-0.1913	0.8483	0.0377	0.0051	0.0354	0.0055	4.48101	0.785714	0.0425420335543287	71319	65763	63506
c1y_0160103	c4y_0250208	-0.157	0.2653	-0.5919	0.5539	0.0434	0.005	0.0354	0.0108	4.48101	1.52113	0.0510555893538425	71319	65763	63506
c1y_0160103	c4y_0250209	-0.0535	0.4564	-0.1173	0.9066	0.0461	0.0047	0.0354	0.0037	4.48101	0.552239	0.0513365985069238	71319	65763	63506
c1y_0160103	c4y_0250210	0.1383	0.6068	0.228	0.8197	0.0367	0.0048	0.0354	0.0021	4.48101	0.333333	0.0391238374048887	71319	65763	63506
c1y_0160103	c4y_0250211	NA	NA	NA	NA	0.0348	0.0051	0.0354	-0.0076	4.48101	-1.15152	NA	71319	65763	63506
c1y_0160103	c4y_0250212	NA	NA	NA	NA	0.0293	0.005	0.0354	-0.0094	4.48101	-1.36232	NA	71319	65763	63506
c1y_0160103	c4y_0260001	0.0428	0.2566	0.1666	0.8677	0.0464	0.005	0.0354	0.0102	4.48101	1.36	0.0503770192375645	71319	65763	63506
c1y_0160103	c4y_0270001	-0.1718	0.1608	-1.0685	0.2853	0.0076	0.0053	0.0354	0.031	4.48101	4.13333	0.0143639600974801	71319	65763	63506
c1y_0160103	c4y_0280001	-0.1426	0.1632	-0.8739	0.3822	0.0045	0.0051	0.0354	0.0216	4.48101	3.27273	0.00905424740383406	71319	65763	63506
c1y_0160103	c4y_0290001	-0.0045	0.1007	-0.0451	0.964	-0.0117	0.0053	0.0354	0.0941	4.48101	9.50505	-0.0132195801287134	71319	65763	63506
c1y_0160103	c4y_0300101	0.047	0.1683	0.2792	0.7801	-0.0013	0.005	0.0354	0.0224	4.48101	3.29412	-0.00280658613244206	71319	65763	63506
c1y_0160103	c4y_0300201	-0.0451	0.2605	-0.1731	0.8626	0.0093	0.0051	0.0354	0.0102	4.48101	1.39726	0.0111410070679204	71319	65763	63506
c1y_0160103	c4y_0300301	-0.2187	0.1691	-1.2931	0.196	0.0151	0.0046	0.0354	0.023	4.48101	3.15068	0.023202185262693	71319	65763	63506
c1y_0160103	c4y_0300401	-0.2171	0.1821	-1.1921	0.2332	0.0176	0.0048	0.0354	0.021	4.48101	3	0.0256223306020542	71319	65763	63506
c1y_0160103	c4y_0300501	-0.0234	0.1843	-0.1269	0.899	0.0065	0.005	0.0354	0.0208	4.48101	3.05882	0.00786578890570914	71319	65763	63506
c1y_0160103	c4y_0300601	-0.1214	0.1907	-0.6366	0.5244	0.0159	0.005	0.0354	0.0234	4.48101	3.34286	0.0213037656090073	71319	65460	63225
c1y_0160103	c4y_0310101	0.0978	0.1686	0.5804	0.5616	-0.0097	0.005	0.0354	0.0242	4.48101	3.36111	-0.0137857654690054	71319	65098	62873
c1y_0160103	c4y_0310201	0.0745	0.1564	0.4761	0.634	-0.0145	0.0055	0.0354	0.0318	4.48101	4.24	-0.0187669634159635	71319	65763	63506
c1y_0160103	c4y_0310301	0.1126	0.2176	0.5173	0.6049	-0.0035	0.0048	0.0354	0.0176	4.48101	2.14634	-0.00676450675741987	71319	65763	63506
c1y_0160103	c4y_0310401b	NA	NA	NA	NA	-0.006	0.0049	0.0354	-0.0049	4.48101	-0.544444	NA	71319	77807	70626
c1y_0160103	c4y_0310501	0.3089	0.3534	0.8741	0.382	-0.0057	0.0051	0.0354	0.0093	4.48101	1	-0.0120213998157764	71319	65763	63506
c1y_0160103	c4y_0310601	0.3811	0.6302	0.6047	0.5453	-0.0061	0.0047	0.0354	0.0044	4.48101	0.473118	-0.0115660789321848	71319	65763	63506
c1y_0160103	c4y_0310901b	0.4025	0.2838	1.4182	0.1561	-0.0087	0.005	0.0354	0.0128	4.48101	1.52381	-0.0181835548592675	71319	77807	70626
c1y_0160103	c4y_0320001	-0.167	0.2733	-0.6112	0.5411	-0.0029	0.0053	0.0354	0.0102	4.48101	1.36	4.70774433843134e-05	71319	65763	63506
c1y_0160103	c4y_0330001	-0.2152	0.2258	-0.953	0.3406	4e-04	0.0048	0.0354	0.0128	4.48101	1.80282	0.00513636079493723	71319	65763	63506
c1y_0160103	c4y_0330002	0.1371	0.2582	0.5309	0.5955	-0.0028	0.005	0.0354	0.0097	4.48101	1.12791	-0.00568880842501855	71319	65763	63506
c1y_0160103	c4y_0330101	-0.0246	0.3591	-0.0685	0.9454	-0.0082	0.0054	0.0354	0.0055	4.48101	0.723684	-0.00867805578865174	71319	65763	63506
c1y_0160103	c4y_0330201	-0.1893	0.1885	-1.0044	0.3152	-0.0157	0.0049	0.0354	0.0201	4.48101	2.61039	-0.0122208060514867	71319	65763	63506
c1y_0160103	c4y_0340001	-0.0431	0.3548	-0.1216	0.9033	-0.0096	0.0052	0.0354	0.0055	4.48101	0.774648	-0.00995595069624393	71319	65763	63506
c1y_0160103	c4y_0350001	-0.2741	0.2476	-1.1072	0.2682	0.02	0.0048	0.0354	0.0112	4.48101	1.67164	0.0276726119807352	71319	65763	63506
c1y_0160103	c4y_0360001	-0.6832	1.3277	-0.5146	0.6068	-0.0505	0.005	0.0354	0.0024	4.48101	0.32	-0.0491763313945422	71319	65550	63312
c1y_0160103	c4y_0380001	0.2733	0.2412	1.1329	0.2573	0.0029	0.0054	0.0354	0.0126	4.48101	1.7027	-0.00270986879721558	71319	65763	63506
c1y_0160103	c4y_0450001	0.2118	0.2491	0.8504	0.3951	-0.0014	0.0048	0.0354	0.0126	4.48101	1.82609	-0.00613043828205005	71319	65763	63506
c1y_0160103	c4y_0460001	0.0252	0.1726	0.1459	0.884	0.0052	0.0054	0.0354	0.0238	4.48101	3.01266	0.0050250323529826	71319	65763	63506
c1y_0160103	c4y_0480001	0.0557	0.1368	0.4071	0.6839	-0.0072	0.0054	0.0354	0.0387	4.48101	5.16	-0.0102041750421619	71319	65763	63506
c1y_0160103	c4y_0490001_1	0.1971	0.2214	0.8901	0.3734	0.0029	0.005	0.0354	0.0125	4.48101	1.66667	3.06032272842215e-05	71319	40817	37468
c1y_0160103	c4y_0490001_2	-0.1491	0.2576	-0.5789	0.5627	-0.0058	0.0049	0.0354	0.0097	4.48101	1.34722	-0.00373468337068243	71319	60244	59282
c1y_0160103	c4y_0490001_3	-0.6981	3.2841	-0.2126	0.8317	0.0081	0.0055	0.0354	0.0014	4.48101	0.208955	0.0141907479287237	71319	59758	58670
c1y_0160103	c4y_0500001	-0.1825	0.3174	-0.575	0.5653	0.0057	0.005	0.0354	0.097	4.48101	1.13984	0.0181245179323707	71319	63210	61517
c1y_0160103	c4y_0500101	-0.2172	0.2151	-1.01	0.3125	0.0124	0.005	0.0354	0.1015	4.48101	1.31818	0.0285224670528964	71319	63210	61517
c1y_0160103	c4y_asq_acomu	0.0919	0.1201	0.7654	0.444	-0.011	0.0049	0.0354	0.058	4.48101	6.59091	-0.0171979789751959	71319	59801	58741
c1y_0160103	c4y_asq_bgm	-0.064	0.121	-0.5289	0.5969	-0.0209	0.0055	0.0354	0.0502	4.48101	6.12195	-0.0214709499756463	71319	59733	58674
c1y_0160103	c4y_asq_cfm	-0.0974	0.1241	-0.7849	0.4325	-0.0062	0.0048	0.0354	0.0527	4.48101	6.3494	-0.00278141025619316	71319	58159	58159
c1y_0160103	c4y_asq_dproblem	-0.1105	0.129	-0.8569	0.3915	0.001	0.0051	0.0354	0.0419	4.48101	5.2375	0.00557857244298253	71319	58174	58174
c1y_0160103	c4y_asq_epersonal	-0.0116	0.156	-0.0743	0.9408	-0.0145	0.0048	0.0354	0.0279	4.48101	3.44444	-0.0162086607557178	71319	58136	58136
c1y_0160103	c4y_asq_total	0.0203	0.1195	0.1702	0.8648	-0.0158	0.0048	0.0354	0.0553	4.48101	6.28409	-0.0184329640804961	71319	70975	67321
c1y_0160103	c4y_bmi	-0.0526	0.0679	-0.7737	0.4391	-0.0294	0.0055	0.0354	0.2773	4.48101	16.7048	-0.0290684441701113	71319	70924	70924
c1y_0160103	c6m_0010201_1	0.2819	0.2103	1.3406	0.18	0.0109	0.0054	0.0354	0.0218	4.48101	1.87931	0.00455434502682843	71319	58376	57389
c1y_0160103	c6m_0010201_2	-0.0883	0.2393	-0.3691	0.7121	-0.0016	0.0047	0.0354	0.016	4.48101	1.64948	0.000312293878999128	71319	58487	57498
c1y_0160103	c6m_0010201_3	-0.4539	0.7787	-0.5829	0.56	0.0084	0.0049	0.0354	0.0042	4.48101	0.466667	0.0152719947047853	71319	58518	57527
c1y_0160103	c6m_0010201_5	0.0643	0.159	0.4046	0.6858	-0.0193	0.0045	0.0354	0.0312	4.48101	2.88889	-0.0240291796198237	71319	62765	61221
c1y_0160103	c6m_0020001_1	0.113	0.209	0.5405	0.5888	0.0157	0.0051	0.0354	0.0142	4.48101	1.97222	0.0149881481168054	71319	62841	61289
c1y_0160103	c6m_0020001_2	-0.0975	0.5119	-0.1906	0.8489	-0.0086	0.005	0.0354	0.0029	4.48101	0.467742	-0.00858738396761705	71319	62606	61071
c1y_0160103	c6m_0020001_3	-0.096	0.2016	-0.4764	0.6338	-0.0096	0.0048	0.0354	0.0132	4.48101	1.97015	-0.00866688139929464	71319	62274	60752
c1y_0160103	c6m_0040108b	NA	NA	NA	NA	-0.0082	0.0045	0.0354	-0.0074	4.48101	-0.795699	NA	71319	71842	68078
c1y_0160103	c6m_0040109b	NA	NA	NA	NA	NA	NA	0.0354	3e-04	4.48101	0.0333333	NA	71319	39019	38742
c1y_0160103	c6m_0040110b	-0.0417	0.2052	-0.2032	0.839	-0.0071	0.0047	0.0354	0.0225	4.48101	2.29592	-0.00733313530387446	71319	53035	52625
c1y_0160103	c6m_0040111b	0.2305	0.4727	0.4875	0.6259	-0.0042	0.005	0.0354	0.0059	4.48101	0.641304	-0.00815296229894582	71319	60896	59492
c1y_0160103	c6m_0070103_checked	-0.0105	0.0715	-0.1468	0.8833	-0.007	0.0054	0.0354	0.2189	4.48101	12.3672	-0.0078412613135443	71319	61581	60008
c1y_0160103	c6m_0090001b	0.1232	0.4108	0.2998	0.7643	0.0047	0.0051	0.0354	0.0033	4.48101	0.611111	0.00391663845212917	71319	61740	60302
c1y_0160103	c6m_0170001_1	0.0935	0.2905	0.322	0.7475	-0.0063	0.0046	0.0354	0.0062	4.48101	1.05085	-0.00844919079247028	71319	62714	61175
c1y_0160103	c6m_0170001_2	-0.0939	0.2357	-0.3982	0.6905	0.0061	0.0045	0.0354	0.0098	4.48101	1.66102	0.00851356393591348	71319	77614	69062
c1y_0160103	c6m_0180001_1	0.081	0.1226	0.6601	0.5092	-0.0178	0.0047	0.0354	0.0403	4.48101	5.30263	-0.0231100070385074	71319	77614	69062
c1y_0160103	c6m_0180001_2	-0.1268	0.1731	-0.7325	0.4638	0.0049	0.0045	0.0354	0.0164	4.48101	2.44776	0.00855594935127266	71319	77614	69062
c1y_0160103	c6m_0180001_3	-0.0384	0.1538	-0.2497	0.8028	0.0208	0.0049	0.0354	0.0213	4.48101	3.13235	0.0241473130375156	71319	77614	69062
c1y_0160103	c6m_0220001_1	-0.4591	0.4745	-0.9676	0.3332	0.0089	0.0049	0.0354	0.0043	4.48101	0.796296	0.0155630054402419	71319	77614	69062
c1y_0160103	c6m_0380001_1	-0.0703	0.461	-0.1524	0.8789	-0.0046	0.0052	0.0354	0.003	4.48101	0.566038	-0.00463476395148547	71319	69375	61402
c1y_0160103	c6m_asq_acomu	-0.009	0.1464	-0.0612	0.9512	0.0078	0.0052	0.0354	0.028	4.48101	4	0.00924787956068333	71319	60769	59218
c1y_0160103	c6m_asq_bgm	-0.1857	0.1062	-1.7488	0.0803	-0.0158	0.0055	0.0354	0.0818	4.48101	10.9067	-0.00778919518480361	71319	62609	60946
c1y_0160103	c6m_asq_cfm	-0.1328	0.1224	-1.0849	0.278	-0.0116	0.0047	0.0354	0.0476	4.48101	6.18182	-0.00769034920346915	71319	61586	59956
c1y_0160103	c6m_asq_dproblem	-0.2704	0.1207	-2.2409	0.025	-0.0032	0.0051	0.0354	0.0617	4.48101	7.81013	0.00845541985448276	71319	36752	35669
c1y_0160103	c6m_asq_epersonal	-0.1096	0.0963	-1.1386	0.2549	2e-04	0.0051	0.0354	0.0796	4.48101	9.82716	0.00640624021942216	71319	63210	61517
c1y_0160103	c6m_asq_total	-0.1926	0.1061	-1.8148	0.0695	-0.0072	0.0053	0.0354	0.0766	4.48101	9.34146	0.00259311529297207	71319	78071	70859
c1y_0160103	c6m_bed_time	-0.0857	0.1857	-0.4615	0.6444	-0.0033	0.0051	0.0354	0.0177	4.48101	2.85484	-0.00153102610249754	71319	61845	60284
c1y_0160103	c6m_bmi	-0.1957	0.0658	-2.9715	0.003	-0.0328	0.0058	0.0354	0.2613	4.48101	18.2727	-0.0180037600001538	71319	73767	69933
c1y_0160103	c6m_nap_count	0.11	0.1762	0.624	0.5326	9e-04	0.0055	0.0354	0.0172	4.48101	3.07143	-0.00176941721463233	71319	61844	60284
c1y_0160103	c6m_night_wake_up_count	0.3115	0.1745	1.7846	0.0743	0.0091	0.0049	0.0354	0.0195	4.48101	3.36207	0.00189295570592595	71319	61844	60284
c1y_0160103	c6m_sleep_time_day	0.1938	0.1798	1.078	0.281	-0.0181	0.0054	0.0354	0.0205	4.48101	3.53448	-0.0258849319626959	71319	61843	60284
c1y_0160103	c6m_sleep_time_night	-0.1878	0.1736	-1.0822	0.2792	-0.0143	0.0053	0.0354	0.0187	4.48101	2.92188	-0.0112259657366505	71319	61844	60284
c1y_0160103	c6m_total_sleep_time	0.0589	0.2219	0.2655	0.7906	-0.0249	0.006	0.0354	0.0138	4.48101	2.3	-0.0294604474840538	71319	61845	60283
c1y_0160103	c6m_wake_up_time	0.0552	0.1209	0.4571	0.6476	-0.0074	0.0052	0.0354	0.0394	4.48101	5.9697	-0.0106107740742643	71319	61845	60284
c1y_0160103	c_hospital_kikan	0.0384	0.1979	0.1942	0.846	-0.0013	0.0046	0.0354	0.0146	4.48101	2.51724	-0.00237081796095858	71319	62078	60135
c1y_0160103	c_tshfpb_010	-0.0169	0.0921	-0.1831	0.8547	-0.0024	0.0054	0.0354	0.1406	4.48101	6.63208	-0.00156749032137723	71319	63210	61517
c1y_0160103	cd	0.1662	0.0906	1.8352	0.0665	-0.0084	0.0052	0.0354	0.072	4.48101	6	-0.0186505709493003	71319	61862	60286
c1y_0160103	childcare_facility_daycare_time_3y	-0.4429	0.4525	-0.9788	0.3277	0.0066	0.0051	0.0354	0.0083	4.48101	0.783019	0.0151090779360591	71319	62863	61500
c1y_0160103	childcare_facility_daycare_time_4y	NA	NA	NA	NA	NA	NA	0.0354	5e-04	4.48101	0.0694444	NA	71319	60593	59454
c1y_0160103	childcare_facility_starting_age	0.3275	0.3567	0.9181	0.3586	-0.0072	0.0053	0.0354	0.0107	4.48101	0.972727	-0.0147903648734943	71319	59290	57985
c1y_0160103	constipation_3y	0.0733	0.1633	0.4488	0.6536	0.0124	0.0052	0.0354	0.028	4.48101	3.94366	0.0122146090827747	71319	58181	56509
c1y_0160103	constipation_4y	-0.0556	0.146	-0.381	0.7032	0.0152	0.0046	0.0354	0.0332	4.48101	4.61111	0.0197389265228711	71319	59348	57642
c1y_0160103	constipation_cum_4y	-0.012	0.1328	-0.0906	0.9278	0.0153	0.0048	0.0354	0.0485	4.48101	5.98765	0.0185777755769175	71319	59136	57432
c1y_0160103	constipation_severity_3y	0.0125	0.1433	0.0873	0.9304	0.0117	0.0049	0.0354	0.0363	4.48101	4.65385	0.0123698607028833	71319	67528	65615
c1y_0160103	constipation_severity_4y	-0.1742	0.1523	-1.144	0.2526	0.0209	0.0047	0.0354	0.0324	4.48101	4.37838	0.0296377388154914	71319	63889	62058
c1y_0160103	dr0m_0020701_1	0.1766	0.2625	0.6726	0.5012	-0.0057	0.0055	0.0354	0.0087	4.48101	1.58182	-0.00962828358513019	71319	58088	58088
c1y_0160103	dr0m_0020701_3	-0.1272	0.2248	-0.5659	0.5715	-3.9426e-05	0.0058	0.0354	0.0126	4.48101	2.29091	0.00270787032416402	71319	57999	57999
c1y_0160103	dr0m_bmi	-0.0721	0.0743	-0.9701	0.332	0.0079	0.0056	0.0354	0.1436	4.48101	13.0545	0.0148417672715377	71319	70975	67321
c1y_0160103	dr1m_0040501b	0.0312	0.23	0.1355	0.8923	-0.0095	0.0051	0.0354	0.009	4.48101	1.8	-0.0114220421195687	71319	59541	58344
c1y_0160103	dr1m_bmi	-0.1563	0.0853	-1.8316	0.067	-0.0045	0.0055	0.0354	0.1023	4.48101	10.7684	0.00509223724217002	71319	73767	69933
c1y_0160103	egg_allergy_1hy	0.7252	0.2109	3.439	6e-04	0.1381	0.0051	0.0354	0.0172	4.48101	2.6875	0.123749768436123	71319	71026	71026
c1y_0160103	egg_allergy_2y	0.6261	0.1583	3.9558	7.627e-05	0.1483	0.0052	0.0354	0.024	4.48101	3.80952	0.134348472006514	71319	71026	71026
c1y_0160103	egg_allergy_3y	0.6795	0.1667	4.0763	4.5757e-05	0.1319	0.0053	0.0354	0.0306	4.48101	4.56716	0.113489941792072	71319	71094	71094
c1y_0160103	egg_allergy_4y	0.7863	0.1889	4.1626	3.1471e-05	0.1351	0.005	0.0354	0.0247	4.48101	3.38356	0.115703456887177	71319	70924	70924
c1y_0160103	egg_allergy_cum_4y	0.7827	0.1453	5.3878	7.1328e-08	0.1846	0.0054	0.0354	0.0351	4.48101	4.28049	0.171310396677464	71319	69210	67247
c1y_0160103	egg_allergy_score_until_4yo	0.8202	0.1081	7.5877	3.2561e-14	0.2192	0.0052	0.0354	0.0558	4.48101	5.58	0.201341040062254	71319	69461	67489
c1y_0160103	egg_allergy_score_until_4yo_positive	0.8246	0.1151	7.1659	7.7303e-13	0.2144	0.0053	0.0354	0.052	4.48101	5.14851	0.197049146895638	71319	69328	67360
c1y_0160103	exclusive_breastfeeding_1y	-0.0377	0.1557	-0.2422	0.8086	0.02	0.005	0.0354	0.0262	4.48101	3.9697	0.0242576927951948	71319	71674	63944
c1y_0160103	febrile_convulsion_cum_4y	0.1367	0.0915	1.4932	0.1354	-0.011	0.0053	0.0354	0.0888	4.48101	8.07273	-0.0208483309588018	71319	64700	62890
c1y_0160103	feeding_type_yesterday_breast_feeding_count_1m	-0.1735	0.1737	-0.9991	0.3178	0.014	0.005	0.0354	0.0168	4.48101	2.84746	0.020182452524926	71319	61849	60285
c1y_0160103	feeding_type_yesterday_formula_feeding_count_1m	0.065	0.3385	0.192	0.8477	-0.0075	0.0045	0.0354	0.0086	4.48101	0.754386	-0.00915815840093998	71319	69461	67489
c1y_0160103	fever_count_cum_2hy	-0.3	0.135	-2.2226	0.0262	0.0175	0.005	0.0354	0.0463	4.48101	5.38372	0.0325604492812066	71319	63432	61676
c1y_0160103	fever_count_cum_2y	-0.3599	0.155	-2.3223	0.0202	0.0141	0.0052	0.0354	0.036	4.48101	4.44444	0.0298150716860333	71319	59441	57729
c1y_0160103	fever_over_39c_count_cum_2hy	-0.1694	0.1394	-1.2149	0.2244	0.0094	0.0052	0.0354	0.0364	4.48101	4.08989	0.0173681587105244	71319	58567	56970
c1y_0160103	fever_over_39c_count_cum_2y	-0.1971	0.1579	-1.2486	0.2118	0.0089	0.0055	0.0354	0.0302	4.48101	3.82278	0.0171467385886469	71319	58261	56579
c1y_0160103	first_vaccination_bcg	-0.0197	0.3142	-0.0626	0.9501	-0.0039	0.0052	0.0354	0.0051	4.48101	0.822581	-0.00418199150110743	71319	59936	58462
c1y_0160103	first_vaccination_dpt	NA	NA	NA	NA	NA	NA	0.0354	0.0012	4.48101	0.193548	NA	71319	61851	60276
c1y_0160103	first_vaccination_haemophilus_b_influenzae	NA	NA	NA	NA	NA	NA	0.0354	8e-04	4.48101	0.135593	NA	71319	20259	18332
c1y_0160103	first_vaccination_hbv	-6e-04	0.2298	-0.0025	0.998	0.0109	0.006	0.0354	0.015	4.48101	2.63158	0.0232007554415981	71319	20259	18332
c1y_0160103	first_vaccination_pneumococcus	NA	NA	NA	NA	0.0094	0.0053	0.0354	-0.0025	4.48101	-0.403226	NA	71319	20259	18332
c1y_0160103	first_vaccination_polio	NA	NA	NA	NA	-0.0077	0.0053	0.0354	-0.0064	4.48101	-1.12281	NA	71319	47540	46298
c1y_0160103	first_vaccination_rotavirus	0.292	0.2767	1.0553	0.2913	0.0105	0.0055	0.0354	0.0073	4.48101	1.17742	0.0086335701873065	71319	47983	46737
c1y_0160103	fish_allergy_score_until_4yo_positive	0.0037	0.2594	0.0144	0.9885	0.0832	0.0048	0.0354	0.0081	4.48101	1.55769	0.0887994122415274	71319	69212	67249
c1y_0160103	food_allergy_cum_4y	0.8399	0.1228	6.8395	7.9454e-12	0.2045	0.0056	0.0354	0.0458	4.48101	4.77083	0.194900720194459	71319	65579	63339
c1y_0160103	food_allergy_cum_count_until_4yo	0.7677	0.1213	6.3297	2.4558e-10	0.2095	0.0055	0.0354	0.0447	4.48101	4.96667	0.195130405539125	71319	69945	67921
c1y_0160103	food_allergy_egg_feeding_status_case_combined_1yh	0.7209	0.1289	5.5918	2.2467e-08	0.1973	0.0053	0.0354	0.0402	4.48101	4.46667	0.185536624214045	71319	70403	67960
c1y_0160103	food_allergy_egg_feeding_status_case_combined_2y	0.7288	0.1341	5.4334	5.5286e-08	0.1924	0.0051	0.0354	0.0343	4.48101	4.34177	0.184270445502886	71319	67701	65779
c1y_0160103	food_allergy_egg_feeding_status_case_combined_3y	0.7513	0.1658	4.53	5.897e-06	0.1801	0.0051	0.0354	0.0219	4.48101	2.60714	0.174387629097997	71319	67658	65739
c1y_0160103	food_allergy_egg_feeding_status_case_combined_4y	0.8871	0.2509	3.5358	4e-04	0.1609	0.0049	0.0354	0.0133	4.48101	1.77333	0.158442455689323	71319	64676	62867
c1y_0160103	food_allergy_fish_feeding_status_case_combined_1yh	NA	NA	NA	NA	0.0251	0.0048	0.0354	-0.0077	4.48101	-1.30508	NA	71319	70403	67960
c1y_0160103	food_allergy_fish_feeding_status_case_combined_2y	0.5804	0.6974	0.8323	0.4053	0.0371	0.0048	0.0354	0.0034	4.48101	0.53125	0.0335042956612876	71319	67613	65692
c1y_0160103	food_allergy_fish_feeding_status_case_combined_3y	NA	NA	NA	NA	0.0355	0.0045	0.0354	-0.0118	4.48101	-2.40816	NA	71319	65300	63434
c1y_0160103	food_allergy_fruit_feeding_status_case_combined_1yh	0.4146	0.3127	1.3257	0.1849	0.0391	0.005	0.0354	0.0068	4.48101	1.21429	0.0355246109376115	71319	68095	66130
c1y_0160103	food_allergy_fruit_feeding_status_case_combined_2y	0.8773	7.4262	0.1181	0.906	0.0357	0.0046	0.0354	0.002	4.48101	0.3125	0.030938635843437	71319	67613	65692
c1y_0160103	food_allergy_fruit_feeding_status_case_combined_3y	NA	NA	NA	NA	0.0356	0.0049	0.0354	-7e-04	4.48101	-0.107692	NA	71319	65303	63439
c1y_0160103	food_allergy_milk_feeding_status_case_combined_1yh	0.5698	0.2133	2.6714	0.0076	0.1177	0.0043	0.0354	0.0113	4.48101	1.82258	0.113995670137225	71319	70403	67960
c1y_0160103	food_allergy_milk_feeding_status_case_combined_2y	0.5713	0.1902	3.0036	0.0027	0.1095	0.0046	0.0354	0.0185	4.48101	2.84615	0.103913726802798	71319	67637	65715
c1y_0160103	food_allergy_milk_feeding_status_case_combined_3y	0.7168	0.2739	2.6168	0.0089	0.1068	0.0046	0.0354	0.0097	4.48101	1.49231	0.103967490597891	71319	65300	63434
c1y_0160103	food_allergy_milk_feeding_status_case_combined_4y	0.9756	0.492	1.9829	0.0474	0.1002	0.0047	0.0354	0.0075	4.48101	1.10294	0.0944177079999536	71319	64642	62832
c1y_0160103	food_allergy_non_peanuts_nuts_feeding_status_case_combined_4y	0.3481	0.3578	0.973	0.3306	0.0312	0.005	0.0354	0.0075	4.48101	0.9375	0.0286406012275079	71319	64718	62907
c1y_0160103	food_allergy_nuts_feeding_status_case_combined_1yh	0.2043	0.1585	1.289	0.1974	0.0257	0.0052	0.0354	0.0278	4.48101	3.97143	0.0214062862783382	71319	67753	65828
c1y_0160103	food_allergy_nuts_feeding_status_case_combined_2y	0.2018	0.1685	1.1971	0.2313	0.0304	0.0046	0.0354	0.0206	4.48101	2.98551	0.027442411729708	71319	67658	65739
c1y_0160103	food_allergy_nuts_feeding_status_case_combined_3y	0.0508	0.1635	0.3107	0.756	0.0345	0.0052	0.0354	0.0233	4.48101	2.94937	0.036873571325001	71319	64752	62940
c1y_0160103	food_allergy_peanuts_feeding_status_case_combined_4y	0.1191	0.3103	0.3836	0.7012	0.0358	0.0049	0.0354	0.0073	4.48101	1.01389	0.0375591741156381	71319	64701	62891
c1y_0160103	food_allergy_score_cum_count_until_4yo	0.7837	0.1033	7.5899	3.2025e-14	0.228	0.0055	0.0354	0.064	4.48101	6.09524	0.210258866805639	71319	69945	67921
c1y_0160103	food_allergy_sesame_feeding_status_case_combined_1yh	0.0425	0.2949	0.1442	0.8853	0.0139	0.0048	0.0354	0.0083	4.48101	1.22059	0.0142626167825213	71319	67753	65828
c1y_0160103	food_allergy_sesame_feeding_status_case_combined_2y	NA	NA	NA	NA	0.0187	0.005	0.0354	-0.0116	4.48101	-2	NA	71319	67682	65763
c1y_0160103	food_allergy_sesame_feeding_status_case_combined_3y	0.5328	0.669	0.7965	0.4257	0.0171	0.0051	0.0354	0.0033	4.48101	0.540984	0.012948672451633	71319	64819	62999
c1y_0160103	food_allergy_shellfish_feeding_status_case_combined_1yh	0.3875	0.1381	2.8064	0.005	0.0175	0.0045	0.0354	0.0297	4.48101	4.30435	0.00607472335433823	71319	68095	66130
c1y_0160103	food_allergy_shellfish_feeding_status_case_combined_2y	0.7122	0.2599	2.7399	0.0061	0.0237	0.0048	0.0354	0.0117	4.48101	1.82812	0.0108006216817547	71319	67669	65753
c1y_0160103	food_allergy_shellfish_feeding_status_case_combined_3y	0.7725	1.3244	0.5833	0.5597	0.0237	0.005	0.0354	0.0023	4.48101	0.338235	0.0188834507360187	71319	65303	63439
c1y_0160103	food_allergy_shellfish_feeding_status_case_combined_4y	0.0319	0.1764	0.1807	0.8566	0.0333	0.0045	0.0354	0.0249	4.48101	3.32	0.0361278297423256	71319	64642	62832
c1y_0160103	food_allergy_soba_feeding_status_case_combined_1yh	0.0532	0.1603	0.3319	0.74	0.03	0.0055	0.0354	0.0249	4.48101	3.95238	0.0310361440678982	71319	67753	65828
c1y_0160103	food_allergy_soba_feeding_status_case_combined_2y	0.2343	0.2176	1.0763	0.2818	0.0326	0.0052	0.0354	0.0143	4.48101	2.2	0.0299164222829917	71319	67669	65753
c1y_0160103	food_allergy_soba_feeding_status_case_combined_3y	0.3477	0.3974	0.875	0.3816	0.0454	0.0054	0.0354	0.0059	4.48101	0.819444	0.0447431793790417	71319	65303	63439
c1y_0160103	food_allergy_soba_feeding_status_case_combined_4y	0.3207	0.2538	1.2636	0.2064	0.0388	0.0049	0.0354	0.0094	4.48101	1.32394	0.0368877838668626	71319	64701	62891
c1y_0160103	food_allergy_wheat_feeding_status_case_combined_1yh	0.2516	0.2475	1.0165	0.3094	0.1071	0.0043	0.0354	0.008	4.48101	1.45455	0.109829198911394	71319	70403	67960
c1y_0160103	fruit_allergy_score_until_4yo_positive	0.1064	0.2143	0.4965	0.6195	0.0621	0.0048	0.0354	0.0137	4.48101	2.20968	0.064112917082155	71319	69212	67249
c1y_0160103	ft1b_0080001	0.3082	0.1615	1.9085	0.0563	0.0267	0.0055	0.0354	0.0438	4.48101	3.68067	0.0180403876871074	71319	61675	60105
c1y_0160103	ft1b_0400001	-0.0345	0.147	-0.2346	0.8145	0.0021	0.0046	0.0354	0.0545	4.48101	4.12879	0.00421473710778781	71319	52611	51255
c1y_0160103	ft1b_0410001	-0.098	0.1381	-0.7097	0.4779	8e-04	0.0049	0.0354	0.0599	4.48101	3.94079	0.0057692824550985	71319	49932	48656
c1y_0160103	ft1b_0420001	-0.1817	0.154	-1.1799	0.238	0.0047	0.0051	0.0354	0.0544	4.48101	3.62667	0.0144179868441854	71319	49370	48115
c1y_0160103	ft1b_0430001	-0.0178	0.157	-0.1136	0.9095	-0.0026	0.0053	0.0354	0.0461	4.48101	3.17931	-0.00255402845974522	71319	50549	49262
c1y_0160103	ft1b_0440001	-0.0277	0.1614	-0.1718	0.8636	-0.004	0.0056	0.0354	0.053	4.48101	4.24	-0.0033643806562425	71319	61622	60057
c1y_0160103	ft1b_0450001	0.0632	0.1563	0.4042	0.6861	0.0055	0.0054	0.0354	0.0486	4.48101	4.58491	0.0036779455163331	71319	60142	58620
c1y_0160103	ft1b_0460001	-0.1169	0.1506	-0.7766	0.4374	-0.0019	0.0052	0.0354	0.0516	4.48101	4.96154	0.002987649761729	71319	59228	57741
c1y_0160103	ft1b_0470001b	NA	NA	NA	NA	-0.0078	0.0054	0.0354	-0.0046	4.48101	-0.479167	NA	71319	78062	70852
c1y_0160103	ft1b_0480001	-0.1329	0.1593	-0.8344	0.4041	-0.0029	0.0055	0.0354	0.0568	4.48101	3.44242	0.00289380831743137	71319	61699	60132
c1y_0160103	gastroenteritis_cum_2y	0.0697	0.2562	0.2721	0.7855	-0.0022	0.0049	0.0354	0.0158	4.48101	2.07895	-0.00419311985856923	71319	61118	59597
c1y_0160103	hand_foot_and_mouth_disease_cum_2y	NA	NA	NA	NA	0.0053	0.0052	0.0354	-6e-04	4.48101	-0.0810811	NA	71319	60213	58719
c1y_0160103	hba1c_ngsp_early	-0.0821	0.1213	-0.6772	0.4983	-0.0038	0.0053	0.0354	0.0558	4.48101	6.2	-0.000478136698483397	71319	64676	62867
c1y_0160103	herpangina_cum_2y	-0.1208	0.2559	-0.4721	0.6369	0.0104	0.0054	0.0354	0.0091	4.48101	1.26389	0.014004240559205	71319	61089	59572
c1y_0160103	hg	0.0488	0.0942	0.5182	0.6043	-0.0024	0.0051	0.0354	0.078	4.48101	1.93069	-0.00552307820435612	71319	61862	60286
c1y_0160103	hsv_infection_cum_2y	0.5983	0.8526	0.7017	0.4829	0.0162	0.0052	0.0354	0.0026	4.48101	0.472727	0.0116263217910492	71319	79676	71232
c1y_0160103	influenza_viral_infections_cum_4y	-0.2002	0.1786	-1.1207	0.2624	0.0103	0.0055	0.0354	0.0286	4.48101	3.91781	0.0206324331096447	71319	45835	43295
c1y_0160103	intellectual_and_developmental_disability_including_language_delay_cum_4y	NA	NA	NA	NA	NA	NA	0.0354	2e-04	4.48101	0.030303	NA	71319	60292	60292
c1y_0160103	isacc_modified_current_runny_nose_autumn_2y	0.3058	1.1719	0.2609	0.7941	0.0299	0.0051	0.0354	0.0014	4.48101	0.237288	0.0296323105891836	71319	69223	67259
c1y_0160103	isacc_modified_current_runny_nose_autumn_3y	0.4607	0.5359	0.8597	0.3899	0.036	0.0048	0.0354	0.0039	4.48101	0.590909	0.0332599163513233	71319	67753	65828
c1y_0160103	isacc_modified_current_runny_nose_autumn_4y	NA	NA	NA	NA	0.0485	0.0052	0.0354	-0.0066	4.48101	-1.06452	NA	71319	67682	65763
c1y_0160103	isacc_modified_current_runny_nose_nonpollen_season_2y	NA	NA	NA	NA	NA	NA	0.0354	5e-04	4.48101	0.0746269	NA	71319	69260	67296
c1y_0160103	isacc_modified_current_runny_nose_nonpollen_season_3y	NA	NA	NA	NA	0.0391	0.0048	0.0354	-0.0024	4.48101	-0.393443	NA	71319	67658	65741
c1y_0160103	isacc_modified_current_runny_nose_nonpollen_season_4y	NA	NA	NA	NA	NA	NA	0.0354	0.001	4.48101	0.149254	NA	71319	64752	62940
c1y_0160103	isacc_modified_current_runny_nose_pollen_season_2y	NA	NA	NA	NA	NA	NA	0.0354	6e-04	4.48101	0.0983607	NA	71319	69212	67249
c1y_0160103	isacc_modified_current_runny_nose_pollen_season_3y	0.4509	0.3859	1.1684	0.2427	0.0484	0.0047	0.0354	0.0055	4.48101	0.833333	0.0458038170199637	71319	67637	65715
c1y_0160103	isacc_modified_current_runny_nose_pollen_season_4y	0.2869	0.2549	1.1257	0.2603	0.0576	0.0054	0.0354	0.0103	4.48101	1.43056	0.0580165145658864	71319	64819	62999
c1y_0160103	isacc_modified_current_runny_nose_spring_2y	-0.3839	0.8798	-0.4364	0.6626	0.0367	0.0048	0.0354	0.0019	4.48101	0.301587	0.0422532879688662	71319	69328	67360
c1y_0160103	isacc_modified_current_runny_nose_spring_3y	0.4968	0.737	0.6741	0.5002	0.0534	0.0046	0.0354	0.0027	4.48101	0.428571	0.0519070688117443	71319	69261	67298
c1y_0160103	isacc_modified_current_runny_nose_spring_4y	0.2463	0.2782	0.8853	0.376	0.0623	0.0054	0.0354	0.0091	4.48101	1.28169	0.0628387505371867	71319	67613	65692
c1y_0160103	isacc_modified_current_runny_nose_summer_2y	NA	NA	NA	NA	0.0325	0.0052	0.0354	-7e-04	4.48101	-0.118644	NA	71319	69297	67333
c1y_0160103	isacc_modified_current_runny_nose_summer_3y	0.8479	1.4283	0.5936	0.5528	0.0435	0.0051	0.0354	0.0024	4.48101	0.358209	0.0383617564134453	71319	69210	67247
c1y_0160103	isacc_modified_current_runny_nose_summer_4y	NA	NA	NA	NA	0.0472	0.0049	0.0354	-3e-04	4.48101	-0.0379747	NA	71319	67669	65753
c1y_0160103	isacc_modified_current_runny_nose_winter_2y	0.2583	0.3961	0.6521	0.5143	0.0224	0.0052	0.0354	0.0049	4.48101	0.742424	0.0204059393255484	71319	69258	67294
c1y_0160103	isacc_modified_current_runny_nose_winter_3y	NA	NA	NA	NA	0.0297	0.005	0.0354	-9e-04	4.48101	-0.160714	NA	71319	67701	65779
c1y_0160103	isacc_modified_current_runny_nose_winter_4y	NA	NA	NA	NA	0.0396	0.0053	0.0354	-0.0038	4.48101	-0.535211	NA	71319	67658	65739
c1y_0160103	kawasaki_disease_cum_4y	NA	NA	NA	NA	-0.0074	0.0051	0.0354	-6e-04	4.48101	-0.0967742	NA	71319	64700	62890
c1y_0160103	length_of_labor	0.2956	0.1448	2.0417	0.0412	0.0059	0.0051	0.0354	0.0336	4.48101	4.73239	-0.00412470195163005	71319	64328	64328
c1y_0160103	low_birth_weight	-0.0308	0.1455	-0.2115	0.8325	-0.005	0.0053	0.0354	0.0312	4.48101	4.8	-0.0045871412647124	71319	62924	61369
c1y_0160103	lower_respiratory_tract_infection_cum_2y	-0.1858	0.1923	-0.9664	0.3338	0.0056	0.0055	0.0354	0.0186	4.48101	2.58333	0.0112762109242469	71319	61118	59597
c1y_0160103	m0mb_0410001	-0.1188	0.1187	-1.0014	0.3166	0.0019	0.0058	0.0354	0.0693	4.48101	6.41667	0.00842405693610599	71319	61614	60044
c1y_0160103	m0mb_0420001	-0.0566	0.1231	-0.4598	0.6456	0.0013	0.0059	0.0354	0.0712	4.48101	6.47273	0.00452537211430376	71319	61048	59493
c1y_0160103	m0mb_0430001	0.0109	0.1098	0.0994	0.9208	0.001	0.0055	0.0354	0.062	4.48101	4.46043	0.000624081866167567	71319	61589	60017
c1y_0160103	m0mb_0450001	-0.1126	0.1708	-0.6589	0.51	-0.0013	0.0051	0.0354	0.0209	4.48101	3.16667	0.00167468811718824	71319	61610	60040
c1y_0160103	m0mb_0460001	-0.3235	0.1721	-1.8799	0.0601	-0.0024	0.0053	0.0354	0.0224	4.48101	3.5	0.00665108496937162	71319	61560	59989
c1y_0160103	m0mb_0480001	-0.1334	0.1196	-1.116	0.2644	0.0017	0.0056	0.0354	0.0638	4.48101	6.44444	0.00864708415352739	71319	61568	59997
c1y_0160103	m1m_0030001_1	NA	NA	NA	NA	NA	NA	0.0354	0.0011	4.48101	0.186441	NA	71319	56053	55406
c1y_0160103	m1m_0030001_2	-0.1561	0.2478	-0.6297	0.5289	-2e-04	0.0054	0.0354	0.0098	4.48101	1.46269	0.00274145989175216	71319	56066	55417
c1y_0160103	m1m_0030001_3	NA	NA	NA	NA	0.007	0.0049	0.0354	-0.0104	4.48101	-1.92593	NA	71319	56035	55386
c1y_0160103	m1m_0040001_1	-0.0528	0.1821	-0.2898	0.772	-0.0053	0.0052	0.0354	0.0166	4.48101	2.72131	-0.00491443995603803	71319	55716	55073
c1y_0160103	m1m_0040001_2	0.0281	0.4959	0.0566	0.9548	0.0029	0.005	0.0354	0.0022	4.48101	0.431373	0.00312096935006959	71319	56035	55389
c1y_0160103	m1m_0040001_4	0.0647	0.1824	0.3547	0.7228	0.0018	0.0053	0.0354	0.0173	4.48101	2.74603	0.000417117212350418	71319	59091	58215
c1y_0160103	m1m_0040001_6	NA	NA	NA	NA	0.0055	0.005	0.0354	-0.0088	4.48101	-1.76	NA	71319	59091	58212
c1y_0160103	m1m_0250001_1	-0.3619	0.2177	-1.6622	0.0965	-0.0058	0.0054	0.0354	0.0132	4.48101	2.09524	0.00138558967079253	71319	59032	58155
c1y_0160103	m1m_0250001_2	0.4872	0.2717	1.7935	0.0729	0.0041	0.0052	0.0354	0.0101	4.48101	1.60317	-0.00474194684979784	71319	58926	58050
c1y_0160103	m1m_0250001_3	-0.3217	0.684	-0.4703	0.6381	-0.0012	0.0047	0.0354	0.0035	4.48101	0.603448	0.0022864892872191	71319	59006	58131
c1y_0160103	m1m_0260001_1	-0.1273	0.2635	-0.483	0.6291	0.006	0.0048	0.0354	0.0079	4.48101	1.36207	0.00905920284684668	71319	58597	57605
c1y_0160103	m1m_0260001_2	0.0865	0.318	0.2721	0.7856	-0.0035	0.0048	0.0354	0.0055	4.48101	0.901639	-0.00524193828611539	71319	58615	57623
c1y_0160103	m1m_bed_time	NA	NA	NA	NA	NA	NA	0.0354	2e-04	4.48101	0.0350877	NA	71319	61849	60285
c1y_0160103	m1m_nap_count	-0.221	0.1362	-1.6231	0.1046	0.0073	0.0053	0.0354	0.0286	4.48101	4.4	0.0155727383193228	71319	61845	60283
c1y_0160103	m1m_night_wake_up_count	-0.2735	0.1705	-1.6042	0.1087	-3e-04	0.0053	0.0354	0.0238	4.48101	3.83871	0.00784036791819476	71319	61849	60285
c1y_0160103	m1m_sleep_time_day	-0.2407	0.1205	-1.9973	0.0458	-0.0037	0.005	0.0354	0.0395	4.48101	6.69492	0.00511611788971422	71319	61845	60284
c1y_0160103	m1m_sleep_time_night	0.0422	0.1991	0.212	0.8321	-0.0047	0.0053	0.0354	0.0141	4.48101	2.2381	-0.0062764627358808	71319	61849	60285
c1y_0160103	m1m_total_sleep_time	-0.1767	0.1442	-1.2251	0.2205	-0.0055	0.0053	0.0354	0.028	4.48101	4.66667	-0.00054591815622632	71319	61143	59621
c1y_0160103	m1m_wake_up_time	0.1521	0.1629	0.9338	0.3504	0.008	0.0049	0.0354	0.0249	4.48101	3.19231	0.00443144026945295	71319	61849	60285
c1y_0160103	mbpfas0001b	-0.1022	0.3762	-0.2718	0.7858	7e-04	0.0048	0.0354	0.0136	4.48101	0.660194	0.003055820926514	71319	77807	70626
c1y_0160103	mbpfas0007	-0.2027	0.6843	-0.2962	0.7671	0.0093	0.0047	0.0354	0.0067	4.48101	0.345361	0.0136572641226596	71319	61862	60286
c1y_0160103	mbpfas0009	0.1819	0.2042	0.8908	0.373	0.0024	0.0052	0.0354	0.054	4.48101	2.45455	-0.00555737880941622	71319	61862	60286
c1y_0160103	mbpfas0013	-0.02	0.1905	-0.1049	0.9165	0.0114	0.0052	0.0354	0.0495	4.48101	2.25	0.0141492525809578	71319	60307	58818
c1y_0160103	mbpfas0017	0.0862	0.2004	0.4303	0.6669	0.0058	0.0052	0.0354	0.0561	4.48101	2.55	0.00275217884216307	71319	60304	58812
c1y_0160103	mbpfas0021	0.1573	0.384	0.4096	0.6821	0.0032	0.0049	0.0354	0.0148	4.48101	0.714976	-6.22293621825348e-05	71319	61299	59772
c1y_0160103	mbpfas0025	NA	NA	NA	NA	0.0114	0.005	0.0354	-0.001	4.48101	-0.046729	NA	71319	61296	59769
c1y_0160103	mbpfas0029	0.1079	0.2288	0.4716	0.6372	0.0037	0.0048	0.0354	0.0334	4.48101	1.63725	0.000396363741290396	71319	61299	59772
c1y_0160103	mbpfas0039b	NA	NA	NA	NA	NA	NA	0.0354	0.0042	4.48101	0.214286	NA	71319	78115	70894
c1y_0160103	mbpfas0041	NA	NA	NA	NA	NA	NA	0.0354	0.0047	4.48101	0.20524	NA	71319	61214	59691
c1y_0160103	mbpfas0045	NA	NA	NA	NA	5e-04	0.0045	0.0354	-0.008	4.48101	-0.451977	NA	71319	61213	59689
c1y_0160103	mbpfas0047	0.0478	0.1984	0.2409	0.8097	0.0067	0.0051	0.0354	0.0515	4.48101	2.48792	0.00561976560448645	71319	61215	59692
c1y_0160103	mbpfas0053b	0.0847	0.288	0.294	0.7688	0.0014	0.0053	0.0354	0.0222	4.48101	1.21978	-0.000927196699094219	71319	78115	70894
c1y_0160103	mbpfas0067b	0.1876	0.2777	0.6755	0.4994	-0.0024	0.0053	0.0354	0.0296	4.48101	1.5914	-0.00888839466397521	71319	78115	70894
c1y_0160103	mbpfas0073	-0.1013	0.1814	-0.5583	0.5766	0.0043	0.0051	0.0354	0.0626	4.48101	2.69828	0.010028842131683	71319	61062	59517
c1y_0160103	milk_allergy_1hy	0.8587	0.257	3.3407	8e-04	0.1062	0.0048	0.0354	0.0138	4.48101	2.15625	0.0940963257002671	71319	69461	67489
c1y_0160103	milk_allergy_2y	0.7189	0.276	2.6042	0.0092	0.1144	0.0045	0.0354	0.0113	4.48101	1.79365	0.102662155210234	71319	71026	71026
c1y_0160103	milk_allergy_3y	1	4.8593	0.5013	0.6162	0.1046	0.0048	0.0354	0.0017	4.48101	0.288136	0.0875045757317853	71319	71094	71094
c1y_0160103	milk_allergy_cum_4y	0.7478	0.194	3.8548	1e-04	0.1354	0.0052	0.0354	0.0203	4.48101	3.02985	0.124141770373642	71319	70019	67991
c1y_0160103	milk_allergy_score_until_4yo	0.7594	0.1423	5.3368	9.4581e-08	0.1512	0.0052	0.0354	0.0317	4.48101	4.28378	0.136837601395035	71319	69461	67489
c1y_0160103	milk_allergy_score_until_4yo_positive	0.7151	0.1426	5.0146	5.3142e-07	0.1445	0.0052	0.0354	0.0309	4.48101	4.06579	0.131552567830671	71319	69328	67360
c1y_0160103	mn	0.0366	0.1026	0.3573	0.7209	0.0012	0.0055	0.0354	0.0781	4.48101	4.91195	-0.000638712492468463	71319	61862	60286
c1y_0160103	mt1b_0020001	0.3217	0.1434	2.2438	0.0248	0.0411	0.0056	0.0354	0.0349	4.48101	4.30864	0.035213793560013	71319	61862	60286
c1y_0160103	mt1b_0020101	0.3463	0.1461	2.3704	0.0178	0.0414	0.0055	0.0354	0.0332	4.48101	4.25641	0.034940535057811	71319	61862	60286
c1y_0160103	mt1b_0030001	0.1809	0.1487	1.2168	0.2237	0.0054	0.005	0.0354	0.0286	4.48101	3.575	0.000203377292281019	71319	61796	60221
c1y_0160103	mt1b_0030101	0.1474	0.1478	0.9974	0.3186	0.0063	0.0052	0.0354	0.0294	4.48101	3.58537	0.00230069900047684	71319	61157	59597
c1y_0160103	mt1b_0040001b	0.0194	0.1815	0.107	0.9148	0.0131	0.005	0.0354	0.015	4.48101	2.58621	0.0136908370045507	71319	78115	70894
c1y_0160103	mt1b_0040101b	0.0119	0.1836	0.0646	0.9485	0.0131	0.0049	0.0354	0.0141	4.48101	2.35	0.0138739573728833	71319	78062	70852
c1y_0160103	mt1b_0050001	0.4398	0.1382	3.182	0.0015	0.0253	0.0051	0.0354	0.0302	4.48101	4.50746	0.0140290394427072	71319	61537	59969
c1y_0160103	mt1b_0050101	0.426	0.1384	3.0789	0.0021	0.0251	0.005	0.0354	0.03	4.48101	4.34783	0.0177517199039947	71319	49116	47838
c1y_0160103	mt1b_0060001	0.092	0.1678	0.5486	0.5833	0.0193	0.0048	0.0354	0.02	4.48101	2.85714	0.0193793524606256	71319	61714	60142
c1y_0160103	mt1b_0060101	0.1347	0.1736	0.7757	0.4379	0.0169	0.0048	0.0354	0.0191	4.48101	2.72857	0.015558181676034	71319	61757	60183
c1y_0160103	mt1b_0080001	0.2486	0.1134	2.1913	0.0284	0.0336	0.0055	0.0354	0.0576	4.48101	6.32967	0.0275414532502741	71319	60361	58812
c1y_0160103	mt1b_0100101	0.1745	0.108	1.6152	0.1063	-0.005	0.0054	0.0354	0.0571	4.48101	3.48171	-0.014149388496082	71319	58745	57294
c1y_0160103	mt1b_0100201	0.0927	0.1199	0.7735	0.4392	-0.0073	0.0055	0.0354	0.055	4.48101	6.11111	-0.0127084880495485	71319	61862	60286
c1y_0160103	mt1b_0100301	0.1174	0.1428	0.8223	0.4109	-0.0079	0.0053	0.0354	0.034	4.48101	4.72222	-0.0132363839711745	71319	61862	60286
c1y_0160103	mt1b_0100401	0.1263	0.14	0.9021	0.367	-0.0083	0.0057	0.0354	0.039	4.48101	5.34247	-0.0143723755407007	71319	61862	60286
c1y_0160103	mt1b_0100501	-0.0196	0.1053	-0.1861	0.8524	-0.0016	0.0051	0.0354	0.0606	4.48101	5.66355	-0.000898243763305272	71319	61862	60286
c1y_0160103	mt1b_0100601	-0.0609	0.1048	-0.5811	0.5612	-5.1078e-05	0.0049	0.0354	0.0596	4.48101	5.51852	0.0028778755359199	71319	61669	60099
c1y_0160103	mt1b_0100701	-0.0386	0.1117	-0.346	0.7294	0.001	0.0046	0.0354	0.0456	4.48101	5.92208	0.00276583511781332	71319	61733	60161
c1y_0160103	mt1b_0100801	0.0378	0.0963	0.393	0.6943	-0.0017	0.0052	0.0354	0.0914	4.48101	7.87931	-0.0042996204461604	71319	61726	60154
c1y_0160103	mt1b_0200101	0.1239	0.1098	1.129	0.2589	-0.0194	0.0052	0.0354	0.0567	4.48101	5.0177	-0.0296363249053188	71319	54725	53347
c1y_0160103	mt1b_0200201	-0.2384	0.109	-2.1872	0.0287	0.0107	0.0052	0.0354	0.0537	4.48101	4.92661	0.024079949979662	71319	54023	52662
c1y_0160103	mt1b_0200301	-0.1243	0.1252	-0.993	0.3207	0.0073	0.0048	0.0354	0.0432	4.48101	4.69565	0.01401092681045	71319	54087	52724
c1y_0160103	mt1b_0200401	0.2996	0.1225	2.4457	0.0145	0.0276	0.0053	0.0354	0.0552	4.48101	5.52	0.0180364866239333	71319	61648	60077
c1y_0160103	mt1b_0200501	-0.0055	0.2147	-0.0258	0.9794	0.0135	0.0056	0.0354	0.026	4.48101	1.9697	0.0155273907770481	71319	61779	60207
c1y_0160103	mt1b_0400001	0.056	0.1184	0.473	0.6362	-0.0058	0.0056	0.0354	0.0725	4.48101	6.90476	-0.00976729296687129	71319	61633	60069
c1y_0160103	mt1b_0410001	0.0313	0.1246	0.2515	0.8015	-0.0054	0.0053	0.0354	0.0631	4.48101	6.8587	-0.00783148660423558	71319	61531	59963
c1y_0160103	mt1b_0420001	0.0828	0.1422	0.5823	0.5603	-0.0054	0.0054	0.0354	0.0587	4.48101	6.52222	-0.0102170160797528	71319	61616	60050
c1y_0160103	mt1b_0430001	0.0879	0.1286	0.6835	0.4943	0.0021	0.0056	0.0354	0.058	4.48101	4.87395	-0.00173577356721303	71319	61100	59538
c1y_0160103	mt1b_0440001	0.0022	0.1446	0.0153	0.9878	-0.007	0.0056	0.0354	0.0611	4.48101	6.17172	-0.00826422613981729	71319	61077	59517
c1y_0160103	mt1b_0450001	-0.0238	0.1429	-0.1668	0.8675	0.008	0.005	0.0354	0.029	4.48101	4.14286	0.00990707457217125	71319	61700	60131
c1y_0160103	mt1b_0460001	-0.2095	0.134	-1.5636	0.1179	0.0015	0.0051	0.0354	0.0312	4.48101	4.52174	0.00891414178191171	71319	61689	60124
c1y_0160103	mt1b_0470001	NA	NA	NA	NA	-0.0018	0.0051	0.0354	-0.0051	4.48101	-0.87931	NA	71319	61478	59912
c1y_0160103	mt1b_0480001	0.0287	0.1324	0.2169	0.8283	-0.0065	0.0055	0.0354	0.0615	4.48101	5.6422	-0.00895283203953881	71319	61554	59989
c1y_0160103	mt1u_0010001	-0.0526	0.1738	-0.3028	0.762	0.0011	0.0049	0.0354	0.0165	4.48101	2.79661	0.00257227697569545	71319	59626	58122
c1y_0160103	mt1u_0020001	-0.0366	0.188	-0.1945	0.8457	0.0029	0.0048	0.0354	0.013	4.48101	2.13115	0.00407932083969146	71319	61862	60286
c1y_0160103	mt2b_0410001	0.0171	0.1126	0.1516	0.8795	-0.004	0.0052	0.0354	0.0775	4.48101	6.73913	-0.00562147658947	71319	61862	60286
c1y_0160103	mt2b_0420001	0.0993	0.1242	0.7996	0.424	-0.0058	0.0053	0.0354	0.0791	4.48101	6.76068	-0.0123554432791297	71319	61862	60286
c1y_0160103	mt2b_0430001	0.1199	0.1131	1.0609	0.2887	-0.0043	0.0052	0.0354	0.0853	4.48101	5.29814	-0.0120580188737966	71319	61862	60286
c1y_0160103	mt2b_0450001	0.0939	0.1091	0.8601	0.3897	0.0017	0.005	0.0354	0.0514	4.48101	6.425	-0.00222920888126687	71319	61862	60286
c1y_0160103	mt2b_0460001	-0.1052	0.1105	-0.9523	0.3409	0.0041	0.0052	0.0354	0.0452	4.48101	5.38095	0.0090919565551593	71319	61862	60286
c1y_0160103	mt2b_0480001	0.0536	0.1251	0.4285	0.6683	-0.0094	0.0053	0.0354	0.0758	4.48101	5.57353	-0.0139097163295903	71319	61862	60286
c1y_0160103	mt2b_0490001	-0.0536	0.153	-0.3506	0.7259	0.0125	0.0055	0.0354	0.0271	4.48101	3.56579	0.0159304865655327	71319	61862	60286
c1y_0160103	mt2u_0010001	0.1382	0.1452	0.9519	0.3411	-0.0088	0.0045	0.0354	0.0227	4.48101	3.72131	-0.0140209591516218	71319	61862	60286
c1y_0160103	mt2u_0020001	0.1634	0.1559	1.0481	0.2946	-0.0089	0.0049	0.0354	0.0228	4.48101	3.8	-0.0148814401050163	71319	61862	60286
c1y_0160103	mumps_cum_4y	0.4529	0.6108	0.7414	0.4584	0.0022	0.005	0.0354	0.0044	4.48101	0.594595	-0.00343808010865987	71319	73666	69844
c1y_0160103	mycotic_or_fungal_infection_cum_2y	0.0692	0.3118	0.222	0.8243	0.0079	0.0052	0.0354	0.0053	4.48101	0.929825	0.00762340219546882	71319	78089	70058
c1y_0160103	nuts_allergy_score_until_4yo_positive	1	0.4149	2.5912	0.0096	0.1046	0.0053	0.0354	0.0098	4.48101	1.44118	0.09133028795829	71319	69210	67247
c1y_0160103	otitis_media_cum_2y	-0.4219	0.1728	-2.4418	0.0146	0.0034	0.005	0.0354	0.0243	4.48101	3.68182	0.0166381189354377	71319	61095	59577
c1y_0160103	out_of_night_diapers_age_4y	0.4691	0.229	2.0481	0.0406	-0.0064	0.005	0.0354	0.0304	4.48101	2.15603	-0.0230609592955937	71319	64687	62878
c1y_0160103	participant_reported_food_allergy_cum_4y	0.7435	0.1275	5.8308	5.5173e-09	0.2009	0.0055	0.0354	0.0429	4.48101	4.71429	0.187158570259922	71319	70019	67991
c1y_0160103	pb	0.0987	0.1179	0.8367	0.4028	-0.0131	0.0053	0.0354	0.0508	4.48101	6.51282	-0.0194582093054009	71319	61862	60286
c1y_0160103	peanuts_allergy_score_4yo_positive	1	4.0798	0.2822	0.7778	0.0813	0.0048	0.0354	0.0018	4.48101	0.28125	0.0771622981815435	71319	69261	67298
c1y_0160103	premature_birth	-0.2315	0.2454	-0.9432	0.3456	0.0104	0.0051	0.0354	0.0091	4.48101	1.56897	0.0159943065427769	71319	61277	59878
c1y_0160103	psychomotor_developmental_delay_cum_4y	NA	NA	NA	NA	0.0071	0.0048	0.0354	-0.0018	4.48101	-0.295082	NA	71319	69669	67661
c1y_0160103	roseola_infantum_cum_2y	-0.3506	0.2536	-1.3826	0.1668	-0.0134	0.0055	0.0354	0.0126	4.48101	2	-0.00762626037603816	71319	61089	59572
c1y_0160103	rsv_infection_cum_2y	-0.0027	0.1375	-0.0198	0.9842	-0.0107	0.0051	0.0354	0.0361	4.48101	5.30882	-0.0122839672378283	71319	60213	58719
c1y_0160103	sccon003	-0.0407	0.0946	-0.4305	0.6668	-0.0138	0.0047	0.0354	0.0704	4.48101	8.38095	-0.0139110129426044	71319	61862	60286
c1y_0160103	sccon005	0.0755	0.1465	0.5153	0.6064	-0.0062	0.0049	0.0354	0.0252	4.48101	3.76119	-0.00937013995897449	71319	61862	60286
c1y_0160103	se	-0.0057	0.0993	-0.0576	0.9541	-0.0082	0.0053	0.0354	0.0628	4.48101	1.82558	-0.00921949587273294	71319	61862	60286
c1y_0160103	shellfish_allergy_score_until_4yo_positive	1	1.8623	0.7871	0.4312	0.0709	0.005	0.0354	0.0027	4.48101	0.442623	0.0608836034793856	71319	69260	67296
c1y_0160103	soba_allergy_score_until_4yo_positive	0.5147	0.2824	1.8226	0.0684	0.0665	0.0051	0.0354	0.0105	4.48101	1.75	0.0609306629601931	71319	69260	67296
c1y_0160103	soybean_allergy_score_until_4yo_positive	0.7296	0.3556	2.0516	0.0402	0.115	0.0048	0.0354	0.0084	4.48101	1.29231	0.109941084243109	71319	69258	67294
c1y_0160103	streptococcus_pyogenes_cum_4y	-0.1584	0.2987	-0.5303	0.5959	0.0076	0.0047	0.0354	0.0062	4.48101	0.984127	0.0126620809001345	71319	45692	43166
c1y_0160103	ucbb_0080001b	0.037	0.1586	0.233	0.8158	9e-04	0.0055	0.0354	0.029	4.48101	4.83333	-0.000245620864051651	71319	78062	70852
c1y_0160103	ucbb_0410001	0.1388	0.0617	2.2519	0.0243	-0.0056	0.0059	0.0354	0.3582	4.48101	8.3109	-0.0277063706908117	71319	61862	60286
c1y_0160103	ucbb_0420001	0.1303	0.0653	1.9948	0.0461	-0.0066	0.0058	0.0354	0.3484	4.48101	7.81166	-0.0274247336027015	71319	61862	60286
c1y_0160103	ucbb_0430001	0.1343	0.0647	2.076	0.0379	-0.0232	0.0061	0.0354	0.2981	4.48101	4.26466	-0.0479434554954136	71319	61411	59851
c1y_0160103	ucbb_0450001	0.0349	0.089	0.3916	0.6953	5e-04	0.0055	0.0354	0.0986	4.48101	10.9556	-0.0016196658560113	71319	61700	60129
c1y_0160103	ucbb_0460001	-0.0285	0.0899	-0.3164	0.7517	0.0019	0.006	0.0354	0.0956	4.48101	10.5055	0.00401825589859079	71319	61760	60186
c1y_0160103	ucbb_0480001	0.1397	0.0654	2.136	0.0327	-0.0058	0.0059	0.0354	0.3442	4.48101	7.23109	-0.0274440290975169	71319	61540	59973
c1y_0160103	upper_respiratory_tract_infection_cum_2y	-0.1098	0.2034	-0.5399	0.5893	0.0189	0.0053	0.0354	0.018	4.48101	2.64706	0.0243534982189929	71319	61156	59635
c1y_0160103	urinary_tract_infections_cum_4y	NA	NA	NA	NA	-0.0063	0.005	0.0354	-0.0027	4.48101	-0.442623	NA	71319	45836	43303
c1y_0160103	urticaria_cum_4y	0.1682	0.2417	0.696	0.4865	0.0286	0.0053	0.0354	0.0121	4.48101	1.77941	0.0280676080552308	71319	65579	63339
c1y_0160103	varicella_cum_4y	0.0446	0.3764	0.1184	0.9058	0.0027	0.0053	0.0354	0.0045	4.48101	0.642857	0.00306923591143596	71319	45692	43167
c1y_0160103	wheat_allergy_score_until_4yo_positive	0.4932	0.1475	3.3425	8e-04	0.1495	0.005	0.0354	0.0305	4.48101	4.55224	0.144741273879571	71319	69223	67259
c1y_0160104	BMI	-0.0579	0.0681	-0.8509	0.3948	0.0035	0.0066	0.0336	0.1732	5.09091	19.4607	0.00885684449586658	71319	163835	0
c1y_0160104	adenovirus_infection_cum_2y	0.1504	0.1966	0.765	0.4443	0.002	0.0052	0.0336	0.0171	5.09091	2.71429	-0.00142641077752118	71319	61156	59635
c1y_0160104	allergic_conjunctivitis_cum_4y	-0.0128	0.2063	-0.0619	0.9506	0.0373	0.0046	0.0336	0.0162	5.09091	2.28169	0.0416253017613323	71319	64700	62890
c1y_0160104	allergic_conjunctivitis_or_rhinitis_or_hay_fever_cum_4y	0.234	0.3323	0.7042	0.4813	0.0486	0.0058	0.0336	0.0086	5.09091	1.11688	0.0495660471338292	71319	64700	62890
c1y_0160104	allergic_rhinitis_cum_4y	0.1441	0.2632	0.5475	0.584	0.0429	0.0056	0.0336	0.0126	5.09091	1.55556	0.0443830656656791	71319	65579	63339
c1y_0160104	any_food_allergy_score_positive_until_4yo	0.7592	0.1232	6.1634	7.1205e-10	0.1694	0.0053	0.0336	0.0548	5.09091	5.48	0.151091094513185	71319	69210	67247
c1y_0160104	asthma_cum_4y	-0.0192	0.1505	-0.1273	0.8987	0.0503	0.0052	0.0336	0.0306	5.09091	3.1875	0.0567947783416606	71319	64642	62832
c1y_0160104	atopic_dermatitis_cum_4y	0.7844	0.108	7.264	3.7587e-13	0.2353	0.0062	0.0336	0.0633	5.09091	5.86111	0.229102350916967	71319	64701	62891
c1y_0160104	autistic_spectrum_disorder_and_pddnos_cum_4y	-0.2731	0.2538	-1.0764	0.2818	0.0064	0.005	0.0336	0.0107	5.09091	1.94545	0.0139517346515606	71319	45692	43167
c1y_0160104	bone_fracture_cum_4y	0.6841	0.7687	0.8899	0.3735	-0.0019	0.0049	0.0336	0.0034	5.09091	0.548387	-0.0100072656313043	71319	45835	43295
c1y_0160104	breast_feeding_cessation_1m	0.2552	0.4099	0.6226	0.5336	-0.0099	0.0048	0.0336	0.004	5.09091	0.634921	-0.0156458568216493	71319	47983	46737
c1y_0160104	breast_feeding_cessation_2m	0.1164	0.195	0.5969	0.5506	-0.0134	0.0052	0.0336	0.0142	5.09091	2.18462	-0.0310713931954456	71319	20259	18332
c1y_0160104	breast_feeding_cessation_3m	0.0589	0.2268	0.2595	0.7953	-0.0186	0.005	0.0336	0.0112	5.09091	1.77778	-0.0406220382025061	71319	20259	18332
c1y_0160104	breast_feeding_cessation_age	0.0341	0.2077	0.1641	0.8696	0.0162	0.0047	0.0336	0.018	5.09091	2.14286	0.0336203698534093	71319	20259	18332
c1y_0160104	breast_feeding_period_1y	-0.1763	0.1866	-0.9449	0.3447	0.0252	0.0054	0.0336	0.0188	5.09091	2.84848	0.0334915117296766	71319	59936	58462
c1y_0160104	c1hy_0010001	NA	NA	NA	NA	0.0022	0.0046	0.0336	-0.0063	5.09091	-1.18868	NA	71319	73012	69244
c1y_0160104	c1hy_0010101	-0.2166	0.1925	-1.1248	0.2607	-0.0105	0.0047	0.0336	0.0133	5.09091	2.21667	-0.00676380305264953	71319	69911	66295
c1y_0160104	c1hy_0010201	0.2672	0.4657	0.5738	0.5661	-0.0036	0.0049	0.0336	0.0033	5.09091	0.540984	-0.00673551431770216	71319	71276	67601
c1y_0160104	c1hy_0010301	NA	NA	NA	NA	NA	NA	0.0336	9e-04	5.09091	0.140625	NA	71319	56592	53514
c1y_0160104	c1hy_0030001b2	-0.0746	0.2288	-0.3259	0.7445	-0.0027	0.0046	0.0336	0.0102	5.09091	1.85455	-0.00149059256246506	71319	71842	68078
c1y_0160104	c1hy_0030002	-0.1186	0.1753	-0.6767	0.4986	4e-04	0.005	0.0336	0.0154	5.09091	2.33333	0.0031920798159655	71319	73388	69579
c1y_0160104	c1hy_0040001	-0.0544	0.1917	-0.2837	0.7766	0.012	0.0056	0.0336	0.0196	5.09091	2.9697	0.0142091027874198	71319	73913	70066
c1y_0160104	c1hy_0040002	-0.0367	0.2088	-0.1757	0.8605	0.0176	0.0054	0.0336	0.0149	5.09091	2.22388	0.0195333499482356	71319	73913	70066
c1y_0160104	c1hy_0050001	0.2494	0.2091	1.1927	0.233	-7e-04	0.0054	0.0336	0.0141	5.09091	2.35	-0.00630447653168726	71319	73913	70066
c1y_0160104	c1hy_0050002	0.1551	0.1943	0.7982	0.4248	0.0031	0.0056	0.0336	0.0164	5.09091	2.82759	-0.000439550565073459	71319	73913	70066
c1y_0160104	c1hy_0060002_checked	-0.0687	0.0716	-0.9595	0.3373	-0.0145	0.0054	0.0336	0.1964	5.09091	12.1235	-0.0118161871732806	71319	61717	60148
c1y_0160104	c1hy_0070001	-0.3578	0.2914	-1.2278	0.2195	0.0116	0.0054	0.0336	0.0099	5.09091	1.54688	0.0189596968465538	71319	73913	70066
c1y_0160104	c1hy_0070002b	-0.272	0.2883	-0.9435	0.3454	0.0097	0.0052	0.0336	0.0083	5.09091	1.40678	0.0181314513575973	71319	39019	38742
c1y_0160104	c1hy_0090001	-0.1453	0.171	-0.8499	0.3954	0.0236	0.0052	0.0336	0.0238	5.09091	4.17544	0.0294082660386379	71319	73913	70066
c1y_0160104	c1hy_0090101	0.8962	0.1344	6.67	2.5586e-11	0.2538	0.0054	0.0336	0.0359	5.09091	4.3253	0.240216705625765	71319	73913	70066
c1y_0160104	c1hy_0090201	0.7118	0.1252	5.6837	1.3178e-08	0.179	0.0051	0.0336	0.0378	5.09091	4.78481	0.168858168967377	71319	71709	68019
c1y_0160104	c1hy_0090301	NA	NA	NA	NA	0.0235	0.0047	0.0336	-5e-04	5.09091	-0.0877193	NA	71319	73656	69828
c1y_0160104	c1hy_0092001	0.4447	0.2222	2.0013	0.0454	-0.0045	0.0047	0.0336	0.0173	5.09091	2.54412	-0.0157869515135433	71319	73913	70066
c1y_0160104	c1hy_0092101	0.3299	0.1975	1.6698	0.095	0.0016	0.0048	0.0336	0.0151	5.09091	2.35938	-0.00591726158179074	71319	73913	70066
c1y_0160104	c1hy_0092201	0.0728	0.2119	0.3435	0.7312	0.0045	0.0053	0.0336	0.0149	5.09091	2.48333	0.00310968025461846	71319	73913	70066
c1y_0160104	c1hy_0092301	-0.1859	0.1635	-1.1373	0.2554	0.0044	0.0045	0.0336	0.023	5.09091	3.38235	0.0098612680168756	71319	70862	70862
c1y_0160104	c1hy_0092601	-0.3387	1.471	-0.2302	0.8179	-0.001	0.005	0.0336	0.001	5.09091	0.188679	0.000977396449733922	71319	70902	70902
c1y_0160104	c1hy_0092701	0.8356	0.8843	0.945	0.3447	-0.0225	0.0049	0.0336	0.0031	5.09091	0.525424	-0.0316658845205393	71319	70984	70984
c1y_0160104	c1hy_0092801	NA	NA	NA	NA	0.005	0.0054	0.0336	-0.0018	5.09091	-0.276923	NA	71319	70954	70954
c1y_0160104	c1hy_0092901	NA	NA	NA	NA	0.0016	0.0049	0.0336	-0.002	5.09091	-0.31746	NA	71319	33377	33377
c1y_0160104	c1hy_0093001	0.4192	0.4279	0.9796	0.3273	-0.0031	0.005	0.0336	0.0052	5.09091	0.852459	-0.00883794193288435	71319	70204	70204
c1y_0160104	c1hy_0093101	-0.2425	0.2109	-1.1499	0.2502	0.0037	0.0048	0.0336	0.013	5.09091	1.91176	0.00898436115453198	71319	71075	71075
c1y_0160104	c1hy_0093301	NA	NA	NA	NA	NA	NA	0.0336	5e-04	5.09091	0.0980392	NA	71319	70887	70887
c1y_0160104	c1hy_0100001_2	0.925	0.2801	3.3027	0.001	0.1115	0.005	0.0336	0.0118	5.09091	1.81538	0.217731361991749	71319	20259	18332
c1y_0160104	c1hy_0100001_3	0.5926	0.1642	3.6085	3e-04	0.1057	0.0053	0.0336	0.0295	5.09091	3.73418	0.207043457292093	71319	20259	18332
c1y_0160104	c1hy_0100001_4	NA	NA	NA	NA	0.0576	0.0052	0.0336	-0.0043	5.09091	-0.767857	NA	71319	20259	18332
c1y_0160104	c1hy_0100102	0.7877	0.1372	5.7405	9.4396e-09	0.1859	0.0056	0.0336	0.0372	5.09091	4.96	0.164551755332312	71319	70804	70804
c1y_0160104	c1hy_0100203	0.8382	0.1925	4.354	1.3365e-05	0.1173	0.0053	0.0336	0.0202	5.09091	2.72973	0.0984650543303288	71319	70894	70894
c1y_0160104	c1hy_0100301	0.8554	0.2118	4.0386	5.3766e-05	0.1207	0.0051	0.0336	0.0187	5.09091	2.39744	0.102463563390631	71319	70705	70705
c1y_0160104	c1hy_0100304	0.6606	0.7558	0.8741	0.382	0.0446	0.0047	0.0336	0.0027	5.09091	0.519231	0.0391997261963716	71319	70761	70761
c1y_0160104	c1hy_0100501_3	0.7139	0.4133	1.7272	0.0841	0.0736	0.005	0.0336	0.0065	5.09091	1.14035	0.144978941564967	71319	20259	18332
c1y_0160104	c1hy_0100501_4	0.6034	0.9665	0.6243	0.5324	0.0577	0.0049	0.0336	0.0022	5.09091	0.407407	0.116553423543101	71319	20259	18332
c1y_0160104	c1hy_0100602	0.877	0.1756	4.9945	5.9003e-07	0.121	0.0051	0.0336	0.0273	5.09091	3.9	0.0977486266272109	71319	70928	70928
c1y_0160104	c1hy_0100703	0.7037	0.1926	3.653	3e-04	0.1107	0.0049	0.0336	0.0175	5.09091	2.73438	0.0964089050290406	71319	70926	70926
c1y_0160104	c1hy_0100801	0.6617	0.1809	3.6584	3e-04	0.1085	0.005	0.0336	0.019	5.09091	2.96875	0.0947234400973493	71319	70733	70733
c1y_0160104	c1hy_0101102	0.8185	0.2378	3.4422	6e-04	0.1259	0.0048	0.0336	0.0126	5.09091	2.29091	0.11257201742633	71319	70303	70303
c1y_0160104	c1hy_0102001_3	NA	NA	NA	NA	0.0247	0.0048	0.0336	-0.0046	5.09091	-0.754098	NA	71319	20259	18332
c1y_0160104	c1hy_0103001_3	0.1412	0.1736	0.8134	0.416	0.0462	0.0048	0.0336	0.018	5.09091	3.33333	0.0947707589495076	71319	20259	18332
c1y_0160104	c1hy_0103501_2	0.5578	0.1885	2.959	0.0031	0.0039	0.0047	0.0336	0.0212	5.09091	2.94444	-0.00699242760987732	71319	20259	18332
c1y_0160104	c1hy_0103501_3	-0.4296	1.2147	-0.3537	0.7236	0.0307	0.0047	0.0336	0.0018	5.09091	0.295082	0.0682190304947144	71319	20256	18329
c1y_0160104	c1hy_0104001_2	-0.1091	0.1602	-0.6806	0.4961	0.0152	0.005	0.0336	0.0266	5.09091	4.09231	0.0208847507287775	71319	71680	63950
c1y_0160104	c1hy_0104001_3	NA	NA	NA	NA	-0.0039	0.0048	0.0336	-0.0029	5.09091	-0.508772	NA	71319	70976	63304
c1y_0160104	c1hy_0104501_2	0.2135	0.3383	0.6312	0.5279	0.0035	0.0054	0.0336	0.0064	5.09091	1.03226	0.00079895482545989	71319	71664	63934
c1y_0160104	c1hy_0105001_2	0.0641	0.1452	0.4413	0.659	0.0159	0.0049	0.0336	0.028	5.09091	4.24242	0.016411944141391	71319	70960	63288
c1y_0160104	c1hy_0105001_3	NA	NA	NA	NA	0.0091	0.0047	0.0336	-0.003	5.09091	-0.491803	NA	71319	71655	63927
c1y_0160104	c1hy_0105501	0.8496	0.6502	1.3066	0.1913	0.0578	0.0053	0.0336	0.0049	5.09091	0.790323	0.0484471964571599	71319	69835	69835
c1y_0160104	c1hy_0105601	1	2.2499	0.6	0.5485	0.0754	0.0056	0.0336	0.0027	5.09091	0.428571	0.0644473372986762	71319	69963	69963
c1y_0160104	c1hy_0105701	NA	NA	NA	NA	0.0434	0.005	0.0336	-5e-04	5.09091	-0.0833333	NA	71319	70084	70084
c1y_0160104	c1hy_0110001	0.5334	0.7394	0.7214	0.4707	0.0459	0.0048	0.0336	0.0026	5.09091	0.472727	0.0418349958101295	71319	70830	70830
c1y_0160104	c1hy_0130001	-0.0377	0.1299	-0.2901	0.7717	0.0278	0.0055	0.0336	0.0454	5.09091	6.21918	0.0306042893257226	71319	70695	70695
c1y_0160104	c1hy_0140001	0.0527	0.1253	0.4205	0.6741	0.0267	0.0055	0.0336	0.0475	5.09091	6.50685	0.0258778986106196	71319	70089	70089
c1y_0160104	c1hy_0150001	0.0645	0.1308	0.4933	0.6218	0.021	0.0056	0.0336	0.0465	5.09091	6.2	0.019314706633476	71319	70710	70710
c1y_0160104	c1hy_0150101	0.1524	0.1368	1.1147	0.265	0.0291	0.0052	0.0336	0.042	5.09091	5.67568	0.0244438492550287	71319	70615	70615
c1y_0160104	c1hy_0150201	0.0828	0.1451	0.5709	0.5681	0.0165	0.0052	0.0336	0.0345	5.09091	4.72603	0.0142289275657391	71319	70773	70773
c1y_0160104	c1hy_0150301	0.0639	0.194	0.3295	0.7418	0.0253	0.0055	0.0336	0.0163	5.09091	2.85965	0.0244932388898746	71319	70889	70889
c1y_0160104	c1hy_0160001	-0.0293	0.1741	-0.1684	0.8663	0.0224	0.0051	0.0336	0.0199	5.09091	3.37288	0.0238725705941974	71319	70839	70839
c1y_0160104	c1hy_0170001	-0.3043	0.2156	-1.4111	0.1582	0.038	0.0048	0.0336	0.0167	5.09091	2.78333	0.0465715332394846	71319	70610	70610
c1y_0160104	c1hy_0180001	0.4835	0.3397	1.4235	0.1546	0.0282	0.005	0.0336	0.0069	5.09091	1.18966	0.0213550761191023	71319	70903	70903
c1y_0160104	c1hy_0190001	0.952	0.1082	8.8	1.3676e-18	0.2883	0.0057	0.0336	0.039	5.09091	4.10526	0.264962648535423	71319	70580	70580
c1y_0160104	c1hy_0200001	0.9349	0.1078	8.6693	4.3476e-18	0.2807	0.0058	0.0336	0.0402	5.09091	4.56818	0.256691651825965	71319	70875	70875
c1y_0160104	c1hy_0200301	1	0.6346	2.0733	0.0381	0.2175	0.0051	0.0336	0.0061	5.09091	0.953125	0.202708630052231	71319	71319	71319
c1y_0160104	c1hy_0201001	0.9371	0.3394	2.7606	0.0058	0.1841	0.005	0.0336	0.0089	5.09091	1.39062	0.172234048714977	71319	70806	70806
c1y_0160104	c1hy_0201101	NA	NA	NA	NA	0.1543	0.0048	0.0336	-0.002	5.09091	-0.338983	NA	71319	71000	71000
c1y_0160104	c1hy_0201201	1	0.2335	4.5908	4.4152e-06	0.1774	0.0048	0.0336	0.0166	5.09091	2.33803	0.156375228839228	71319	71029	71029
c1y_0160104	c1hy_0201301	0.5079	0.1765	2.8776	0.004	0.1716	0.0052	0.0336	0.0208	5.09091	3.2	0.163691283811846	71319	70444	70444
c1y_0160104	c1hy_0201401	0.9802	0.2227	4.4016	1.0745e-05	0.1868	0.0052	0.0336	0.0183	5.09091	2.77273	0.168298593260293	71319	70238	70238
c1y_0160104	c1hy_0201501	1	0.3036	3.8347	1e-04	0.2048	0.0051	0.0336	0.0119	5.09091	1.72464	0.185954102772422	71319	71187	71187
c1y_0160104	c1hy_0201601	0.8551	0.1856	4.6065	4.0943e-06	0.2019	0.0058	0.0336	0.0198	5.09091	2.86957	0.184782601557467	71319	71319	71319
c1y_0160104	c1hy_0201701	0.9138	0.1524	5.9979	1.9984e-09	0.234	0.0048	0.0336	0.0253	5.09091	3.77612	0.213651046042138	71319	71319	71319
c1y_0160104	c1hy_0201801	0.8441	0.1476	5.7194	1.0691e-08	0.2663	0.0054	0.0336	0.0225	5.09091	3.16901	0.250110654202025	71319	71319	71319
c1y_0160104	c1hy_0201901	1	0.215	6.13	8.7857e-10	0.25	0.0046	0.0336	0.0202	5.09091	2.97059	0.221630089130188	71319	71319	71319
c1y_0160104	c1hy_0202001	1	0.4182	2.6067	0.0091	0.2086	0.0051	0.0336	0.0073	5.09091	1.2807	0.195542017378318	71319	71319	71319
c1y_0160104	c1hy_0202101	0.8622	0.188	4.5858	4.5223e-06	0.3223	0.0052	0.0336	0.0161	5.09091	2.23611	0.309961184698131	71319	71319	71319
c1y_0160104	c1hy_0202201	1	0.134	7.576	3.5634e-14	0.256	0.0052	0.0336	0.0311	5.09091	4.09211	0.230637655351639	71319	71319	71319
c1y_0160104	c1hy_0202301	0.5774	0.1583	3.6478	3e-04	0.2567	0.0052	0.0336	0.022	5.09091	2.93333	0.24789734963266	71319	71319	71319
c1y_0160104	c1hy_0202401	1	0.2223	5.7243	1.0388e-08	0.2701	0.0044	0.0336	0.0194	5.09091	2.85294	0.244091451749869	71319	71319	71319
c1y_0160104	c1hy_0210001	0.8661	0.1226	7.0659	1.5962e-12	0.2525	0.0052	0.0336	0.04	5.09091	4.7619	0.245844341956489	71319	63050	63050
c1y_0160104	c1hy_0220001	0.7614	0.1189	6.402	1.5336e-10	0.1929	0.0057	0.0336	0.0534	5.09091	5.44898	0.182221172225799	71319	62212	62212
c1y_0160104	c1hy_0240001_1	-0.318	0.4006	-0.7938	0.4273	7e-04	0.0051	0.0336	0.0045	5.09091	0.725806	0.00478885745147922	71319	70951	63281
c1y_0160104	c1hy_0240001_2	0.2934	0.3457	0.8488	0.396	-0.0031	0.0049	0.0336	0.0057	5.09091	0.890625	-0.00767850535181644	71319	71659	63931
c1y_0160104	c1hy_0250001_1	-0.0395	0.1401	-0.2823	0.7777	-0.0172	0.0051	0.0336	0.0278	5.09091	3.80822	-0.0187009768301266	71319	70955	63285
c1y_0160104	c1hy_0250001_2	0.0292	0.1662	0.1759	0.8604	0.003	0.0046	0.0336	0.0162	5.09091	2.41791	0.00274121564599238	71319	71685	63953
c1y_0160104	c1hy_0250001_3	-0.0445	0.1313	-0.3388	0.7348	0.018	0.0051	0.0336	0.0352	5.09091	5.10145	0.0224586794878031	71319	71426	63739
c1y_0160104	c1hy_0260001	0.0472	0.2737	0.1725	0.863	-0.019	0.0054	0.0336	0.0079	5.09091	1.31667	-0.0217160708901558	71319	61296	61296
c1y_0160104	c1hy_0280001	-0.0774	0.2433	-0.318	0.7505	-0.0169	0.0055	0.0336	0.0122	5.09091	2.14035	-0.0156932164540885	71319	71319	71319
c1y_0160104	c1hy_0290001	-0.1232	0.279	-0.4416	0.6588	0.0097	0.005	0.0336	0.0098	5.09091	1.44118	0.0122012464641796	71319	71319	71319
c1y_0160104	c1hy_0300001	-0.8158	0.8603	-0.9482	0.343	-0.0594	0.0048	0.0336	0.0032	5.09091	0.571429	-0.0519019226227646	71319	71319	71319
c1y_0160104	c1hy_0310001	NA	NA	NA	NA	NA	NA	0.0336	0.001	5.09091	0.178571	NA	71319	71319	71319
c1y_0160104	c1hy_0330001	-0.3803	0.4825	-0.7881	0.4306	0.0089	0.0048	0.0336	0.0041	5.09091	0.745455	0.0136219103368706	71319	71319	71319
c1y_0160104	c1hy_0340001	NA	NA	NA	NA	0.0084	0.005	0.0336	-0.0033	5.09091	-0.428571	NA	71319	71319	71319
c1y_0160104	c1hy_0350001	-0.1498	0.2288	-0.6544	0.5128	0.0047	0.005	0.0336	0.0107	5.09091	1.81356	0.00771169061873845	71319	71319	71319
c1y_0160104	c1hy_0350002	NA	NA	NA	NA	NA	NA	0.0336	0.0017	5.09091	0.298246	NA	71319	71319	71319
c1y_0160104	c1hy_0350003	-0.3689	0.2415	-1.5272	0.1267	0.0064	0.0045	0.0336	0.0107	5.09091	1.87719	0.0136990703312041	71319	71319	71319
c1y_0160104	c1hy_0350004	0.0765	0.2542	0.3009	0.7635	-0.0042	0.0046	0.0336	0.0075	5.09091	1.22951	-0.00552849099809001	71319	71319	71319
c1y_0160104	c1hy_0360001	0.0784	0.4746	0.1653	0.8687	-0.0066	0.0054	0.0336	0.0034	5.09091	0.515152	-0.00757905654639391	71319	71319	71319
c1y_0160104	c1hy_0360002	0.3454	0.2335	1.4789	0.1392	0.0011	0.005	0.0336	0.0123	5.09091	1.86364	-0.00606119268954304	71319	71319	71319
c1y_0160104	c1hy_0360003	1	2.4167	0.4171	0.6766	-0.0016	0.0054	0.0336	0.0021	5.09091	0.318182	-0.0102802352732259	71319	68796	68796
c1y_0160104	c1hy_0360004	0.1321	0.2075	0.6367	0.5243	-2e-04	0.0052	0.0336	0.0158	5.09091	2.35821	-0.00332598087321417	71319	71319	71319
c1y_0160104	c1hy_0370001	0.1704	0.2296	0.7423	0.4579	-0.0081	0.0051	0.0336	0.0095	5.09091	1.48438	-0.0113907102544614	71319	71319	71319
c1y_0160104	c1hy_0370101	NA	NA	NA	NA	-0.0078	0.0046	0.0336	-0.0056	5.09091	-0.918033	NA	71319	71319	71319
c1y_0160104	c1hy_0370201	NA	NA	NA	NA	0.0141	0.0053	0.0336	-0.0048	5.09091	-0.872727	NA	71319	71319	71319
c1y_0160104	c1hy_0380101_1	NA	NA	NA	NA	-0.005	0.0053	0.0336	-0.0018	5.09091	-0.295082	NA	71319	71426	63739
c1y_0160104	c1hy_0380101_2	-0.1666	0.257	-0.6485	0.5167	-9e-04	0.005	0.0336	0.0101	5.09091	1.68333	0.00210747121061952	71319	71426	63739
c1y_0160104	c1hy_0380101_3	NA	NA	NA	NA	4e-04	0.0052	0.0336	-7e-04	5.09091	-0.106061	NA	71319	71426	63739
c1y_0160104	c1hy_0380101_4	NA	NA	NA	NA	0.0043	0.0051	0.0336	-2e-04	5.09091	-0.03125	NA	71319	71426	63739
c1y_0160104	c1hy_0380201	NA	NA	NA	NA	NA	NA	0.0336	0.0013	5.09091	0.209677	NA	71319	71319	71319
c1y_0160104	c1hy_0380202	NA	NA	NA	NA	0.004	0.0049	0.0336	-0.0063	5.09091	-1.21154	NA	71319	71319	71319
c1y_0160104	c1hy_0380301	0.3928	0.2655	1.4796	0.139	-0.0055	0.0052	0.0336	0.0097	5.09091	1.61667	-0.0128709130268744	71319	71319	71319
c1y_0160104	c1hy_0390001	0.2166	0.1899	1.1408	0.254	0.0291	0.0046	0.0336	0.0163	5.09091	2.67213	0.0246468902412586	71319	71319	71319
c1y_0160104	c1hy_0390101	-0.1826	0.232	-0.7872	0.4312	0.0343	0.005	0.0336	0.0115	5.09091	1.88525	0.0387659732043955	71319	71319	71319
c1y_0160104	c1hy_0390201	0.204	0.1852	1.1019	0.2705	0.0252	0.0048	0.0336	0.0173	5.09091	2.88333	0.020811985475669	71319	71319	71319
c1y_0160104	c1hy_0390301	-0.2466	0.3345	-0.7372	0.461	0.0105	0.0048	0.0336	0.0062	5.09091	1.01639	0.0143461118473688	71319	71319	71319
c1y_0160104	c1hy_0390401	NA	NA	NA	NA	0.0142	0.0048	0.0336	-0.0014	5.09091	-0.25	NA	71319	71319	71319
c1y_0160104	c1hy_0390501	0.0129	0.2739	0.047	0.9625	0.01	0.0048	0.0336	0.0077	5.09091	1.24194	0.00999985971869935	71319	71319	71319
c1y_0160104	c1hy_0400001	NA	NA	NA	NA	0.0042	0.0049	0.0336	-2e-04	5.09091	-0.03125	NA	71319	71319	71319
c1y_0160104	c1hy_0400101	0.1373	0.2767	0.4962	0.6198	0.0047	0.0054	0.0336	0.0088	5.09091	1.27536	0.00238993299572407	71319	71319	71319
c1y_0160104	c1hy_0400201	-0.1194	0.392	-0.3045	0.7607	0.0061	0.0045	0.0336	0.0038	5.09091	0.745098	0.00759199635779307	71319	71319	71319
c1y_0160104	c1hy_0400301	-0.1198	0.3005	-0.3985	0.6902	-0.0036	0.0049	0.0336	0.0066	5.09091	1.04762	-0.00185341124736856	71319	71319	71319
c1y_0160104	c1hy_0410001	0.0825	0.1606	0.5136	0.6075	0.0022	0.0049	0.0336	0.0206	5.09091	3.07463	3.03357144438067e-05	71319	71319	71319
c1y_0160104	c1hy_0411001	0.3932	0.1824	2.1559	0.0311	-0.0055	0.0048	0.0336	0.0198	5.09091	2.86957	-0.0160713135218044	71319	71319	71319
c1y_0160104	c1hy_0411101	NA	NA	NA	NA	2e-04	0.0051	0.0336	-3.3319e-05	5.09091	-0.00546213	NA	71319	71319	71319
c1y_0160104	c1hy_0411201	NA	NA	NA	NA	NA	NA	0.0336	0.0018	5.09091	0.295082	NA	71319	71319	71319
c1y_0160104	c1hy_0411401	-0.3383	0.3723	-0.9086	0.3636	0.0204	0.0052	0.0336	0.0053	5.09091	0.854839	0.0254680273652582	71319	70932	70932
c1y_0160104	c1hy_0420001	NA	NA	NA	NA	NA	NA	0.0336	0.0012	5.09091	0.190476	NA	71319	71021	71021
c1y_0160104	c1hy_0420002	NA	NA	NA	NA	NA	NA	0.0336	9e-04	5.09091	0.145161	NA	71319	70753	70753
c1y_0160104	c1hy_0420003	NA	NA	NA	NA	NA	NA	0.0336	6e-04	5.09091	0.0983607	NA	71319	70787	70787
c1y_0160104	c1hy_0420004	-0.0405	0.3054	-0.1325	0.8946	-0.0103	0.0051	0.0336	0.0063	5.09091	0.926471	-0.00995164619928182	71319	70749	70749
c1y_0160104	c1hy_0430001	-0.017	0.1445	-0.1178	0.9063	-0.0016	0.005	0.0336	0.0335	5.09091	2.04268	-0.00106958888900325	71319	70959	70959
c1y_0160104	c1hy_0430002	0.0974	0.1504	0.6476	0.5172	-0.0038	0.0051	0.0336	0.0252	5.09091	3.76119	-0.00683520656332699	71319	71319	71319
c1y_0160104	c1hy_0430003	-0.1026	0.4975	-0.2061	0.8367	0.0051	0.0049	0.0336	0.0025	5.09091	0.409836	0.00615214833234289	71319	71319	71319
c1y_0160104	c1hy_0430004	0.186	0.4815	0.3863	0.6992	-0.0025	0.0049	0.0336	0.0026	5.09091	0.40625	-0.00431714677757494	71319	71319	71319
c1y_0160104	c1hy_0440001	0.0137	0.2269	0.0603	0.9519	0.0014	0.0048	0.0336	0.0124	5.09091	1.90769	0.00114680124454938	71319	71319	71319
c1y_0160104	c1hy_0440002	-0.206	0.4234	-0.4865	0.6266	0.0013	0.0051	0.0336	0.0033	5.09091	0.568966	0.00353480159391514	71319	71319	71319
c1y_0160104	c1hy_0440003	0.0435	0.2161	0.2012	0.8405	0.0084	0.0053	0.0336	0.0123	5.09091	1.86364	0.00769266919875927	71319	71319	71319
c1y_0160104	c1hy_0440004	0.0734	0.3467	0.2116	0.8324	0.0083	0.0049	0.0336	0.0044	5.09091	0.721311	0.00755183871123507	71319	71319	71319
c1y_0160104	c1hy_0440005	0.1111	0.237	0.4688	0.6392	0.007	0.005	0.0336	0.0084	5.09091	1.42373	0.00524407070604493	71319	71319	71319
c1y_0160104	c1hy_0440006	0.5164	0.3268	1.5802	0.1141	7e-04	0.0052	0.0336	0.0086	5.09091	1.36508	-0.00825298921133876	71319	71319	71319
c1y_0160104	c1hy_0450101	-0.1753	0.1462	-1.1988	0.2306	-5e-04	0.0048	0.0336	0.0305	5.09091	4.23611	0.005281055195117	71319	71319	71319
c1y_0160104	c1hy_0450102	-0.1241	0.1415	-0.8774	0.3803	-0.0013	0.0047	0.0336	0.0313	5.09091	4.01282	0.00281589300988673	71319	71319	71319
c1y_0160104	c1hy_0450401	NA	NA	NA	NA	0.0127	0.005	0.0336	-0.0018	5.09091	-0.327273	NA	71319	71319	71319
c1y_0160104	c1hy_0460001	0.0882	0.1436	0.6142	0.5391	-0.0064	0.0055	0.0336	0.0801	5.09091	1.15584	-0.0116647024504765	71319	70819	70819
c1y_0160104	c1hy_0460101	0.1073	0.2292	0.4679	0.6398	-0.0056	0.0056	0.0336	0.068	5.09091	1.088	-0.0113456161812307	71319	70346	70346
c1y_0160104	c1hy_0490001	0.2868	0.4311	0.6652	0.5059	-0.0059	0.0051	0.0336	0.0045	5.09091	0.818182	-0.0100592711894815	71319	61764	61764
c1y_0160104	c1hy_0490102	NA	NA	NA	NA	0.0064	0.0052	0.0336	-5e-04	5.09091	-0.078125	NA	71319	69759	67753
c1y_0160104	c1hy_0491001	NA	NA	NA	NA	NA	NA	0.0336	4e-04	5.09091	0.0714286	NA	71319	70697	70697
c1y_0160104	c1hy_0492001	0.0631	0.2355	0.2678	0.7888	-0.0042	0.0051	0.0336	0.0117	5.09091	1.91803	-0.00558569429712173	71319	71057	71057
c1y_0160104	c1hy_0492002	0.0914	0.1612	0.5669	0.5708	-0.0026	0.0052	0.0336	0.0271	5.09091	3.87143	-0.00553128301901406	71319	71027	71027
c1y_0160104	c1hy_0493001	0.6251	0.4069	1.5362	0.1245	-0.019	0.0046	0.0336	0.0057	5.09091	0.966102	-0.0282976529768098	71319	70663	70663
c1y_0160104	c1hy_0493002b	0.746	0.5678	1.3139	0.1889	-0.0184	0.0043	0.0336	0.0045	5.09091	0.789474	-0.0312757721142388	71319	53035	52625
c1y_0160104	c1hy_0494001	0.6091	0.7501	0.812	0.4168	-0.0029	0.0045	0.0336	0.0029	5.09091	0.508772	-0.009192491026491	71319	70178	68136
c1y_0160104	c1hy_0495001	0.4024	0.3533	1.1389	0.2547	-0.0064	0.0046	0.0336	0.0063	5.09091	1.21154	-0.0127554685282784	71319	70178	68136
c1y_0160104	c1hy_0496001	-0.2988	0.5181	-0.5767	0.5641	0.0031	0.0053	0.0336	0.0036	5.09091	0.545455	0.00662907430138926	71319	70178	68136
c1y_0160104	c1hy_0497001	0.0293	0.196	0.1497	0.881	0.0026	0.0051	0.0336	0.0135	5.09091	1.92857	0.00212574571168716	71319	70178	68136
c1y_0160104	c1hy_0500001	NA	NA	NA	NA	0.0224	0.0048	0.0336	-0.0052	5.09091	-0.787879	NA	71319	69805	67790
c1y_0160104	c1hy_0500101	NA	NA	NA	NA	NA	NA	0.0336	0.0012	5.09091	0.210526	NA	71319	69967	67950
c1y_0160104	c1hy_0500201	NA	NA	NA	NA	0.0153	0.0053	0.0336	-0.0021	5.09091	-0.328125	NA	71319	69918	67892
c1y_0160104	c1hy_0500401	NA	NA	NA	NA	0.0142	0.0049	0.0336	-0.0077	5.09091	-1.24194	NA	71319	69960	67934
c1y_0160104	c1hy_0500601	0.0991	0.2563	0.3868	0.6989	0.0156	0.0046	0.0336	0.0094	5.09091	1.59322	0.0147658285585082	71319	70072	68039
c1y_0160104	c1hy_0500801	0.0971	0.2422	0.4007	0.6887	0.0162	0.0057	0.0336	0.0116	5.09091	2.18868	0.0152491950130376	71319	70178	68136
c1y_0160104	c1hy_0501001	-0.5106	1.3334	-0.3829	0.7018	0.0026	0.0048	0.0336	0.0016	5.09091	0.296296	0.00655968885368546	71319	70178	68136
c1y_0160104	c1hy_0501201	NA	NA	NA	NA	NA	NA	0.0336	9e-04	5.09091	0.157895	NA	71319	70178	68136
c1y_0160104	c1hy_0501301	-0.4031	0.4272	-0.9436	0.3454	0.0098	0.0053	0.0336	0.0046	5.09091	0.821429	0.0154842602965526	71319	70178	68136
c1y_0160104	c1hy_0501401	NA	NA	NA	NA	0.0204	0.0052	0.0336	-0.0062	5.09091	-1.10714	NA	71319	70178	68136
c1y_0160104	c1hy_asq_acomu	-0.0613	0.0976	-0.6276	0.5303	-0.0112	0.0053	0.0336	0.0861	5.09091	8.87629	-0.00949904502268335	71319	63210	61517
c1y_0160104	c1hy_asq_bgm	-0.1345	0.1006	-1.3378	0.181	-0.0088	0.005	0.0336	0.0765	5.09091	8.89535	-0.00294980383059402	71319	63195	61503
c1y_0160104	c1hy_asq_cfm	-0.0215	0.1184	-0.1816	0.8559	-0.0112	0.0053	0.0336	0.0557	5.09091	6.47674	-0.0118226668336387	71319	63210	61517
c1y_0160104	c1hy_asq_dproblem	0.1211	0.1201	1.0082	0.3134	-0.0077	0.0056	0.0336	0.0515	5.09091	6.68831	-0.0140395970119661	71319	63210	61517
c1y_0160104	c1hy_asq_epersonal	-0.0871	0.1552	-0.5611	0.5748	-0.0195	0.0056	0.0336	0.0355	5.09091	4.08046	-0.0189289412520396	71319	63210	61517
c1y_0160104	c1hy_asq_total	-0.0687	0.1028	-0.6684	0.5039	-0.0125	0.0056	0.0336	0.0772	5.09091	8.21277	-0.0102308752058883	71319	78115	70894
c1y_0160104	c1hy_bed_time	-0.0051	0.1468	-0.0349	0.9722	0.0076	0.0043	0.0336	0.0269	5.09091	3.68493	0.00894700085336169	71319	59290	57985
c1y_0160104	c1hy_bmi	-0.0123	0.0782	-0.1574	0.8749	-0.0319	0.0051	0.0336	0.1847	5.09091	13.2878	-0.0368886702542349	71319	70975	67321
c1y_0160104	c1hy_nap_count	-4e-04	0.1924	-0.0021	0.9983	0.001	0.005	0.0336	0.0165	5.09091	2.46269	0.00112934624524169	71319	62924	61369
c1y_0160104	c1hy_night_wake_up_count	-0.2163	0.1555	-1.3911	0.1642	0.0174	0.0057	0.0336	0.0287	5.09091	4.28358	0.0268299570657539	71319	60951	59511
c1y_0160104	c1hy_psi_cf	0.1523	0.1311	1.1616	0.2454	0.0298	0.0047	0.0336	0.0264	5.09091	4.125	0.0332116552535571	71319	49370	48115
c1y_0160104	c1hy_sleep_time_day	0.2732	0.1684	1.622	0.1048	-0.0043	0.005	0.0336	0.0195	5.09091	3.25	-0.011993388318692	71319	62863	61500
c1y_0160104	c1hy_sleep_time_night	0.0349	0.1576	0.2213	0.8248	-0.0143	0.0045	0.0336	0.0231	5.09091	3.34783	-0.0172493099849024	71319	61277	59878
c1y_0160104	c1hy_total_sleep_time	0.2737	0.2281	1.2	0.2301	-0.012	0.0047	0.0336	0.01	5.09091	1.5873	-0.0186941277444754	71319	60593	59454
c1y_0160104	c1hy_wake_up_time	0.1977	0.1128	1.752	0.0798	-0.0046	0.0056	0.0336	0.0699	5.09091	9.07792	-0.0152458158594533	71319	79490	71074
c1y_0160104	c1y_0010001_1	NA	NA	NA	NA	NA	NA	0.0336	2e-04	5.09091	0.0350877	NA	71319	77614	69062
c1y_0160104	c1y_0010001_3	NA	NA	NA	NA	0.0022	0.0048	0.0336	-4e-04	5.09091	-0.0677966	NA	71319	77614	69062
c1y_0160104	c1y_0080104_checked	0.0408	0.0857	0.4756	0.6343	-0.0109	0.0052	0.0336	0.1944	5.09091	9.21327	-0.0176421166752014	71319	59228	57741
c1y_0160104	c1y_0080204_checked	-0.0738	0.074	-0.9972	0.3186	-0.0139	0.0055	0.0336	0.2505	5.09091	11.0841	-0.0100617039019583	71319	61699	60132
c1y_0160104	c1y_0090005b	NA	NA	NA	NA	-0.014	0.0049	0.0336	-0.0013	5.09091	-0.188406	NA	71319	59541	58344
c1y_0160104	c1y_0160105	0.9923	0.093	10.6691	1.4203e-26	0.5316	0.0057	0.0336	0.0248	5.09091	3.39726	0.537927838603455	71319	73913	70066
c1y_0160104	c1y_0160106	1	0.1157	9.4233	4.3719e-21	0.4328	0.0056	0.0336	0.0361	5.09091	4.87838	0.425326878560096	71319	73913	70066
c1y_0160104	c1y_0160107	1	0.3281	3.0816	0.0021	0.3907	0.0053	0.0336	0.0081	5.09091	1.32787	0.396475324355226	71319	73913	70066
c1y_0160104	c1y_0160108	0.8363	0.101	8.2815	1.2163e-16	0.3538	0.0053	0.0336	0.0425	5.09091	4.67033	0.348270215227238	71319	73913	70066
c1y_0160104	c1y_0160109	0.9036	0.1393	6.485	8.8705e-11	0.3245	0.0056	0.0336	0.028	5.09091	3.68421	0.318347025799481	71319	73913	70066
c1y_0160104	c1y_0160110	0.8358	0.1783	4.6874	2.7668e-06	0.2849	0.0053	0.0336	0.0175	5.09091	2.57353	0.282173463730633	71319	73913	70066
c1y_0160104	c1y_0160111	0.9876	0.1228	8.0404	8.9568e-16	0.3082	0.0055	0.0336	0.0329	5.09091	4.32895	0.296384684905667	71319	73913	70066
c1y_0160104	c1y_0160112	0.8562	0.1633	5.2423	1.5858e-07	0.2638	0.0052	0.0336	0.022	5.09091	3.38462	0.257656868190228	71319	73679	69850
c1y_0160104	c1y_0170001_1	1	0.2452	4.2338	2.2981e-05	0.2392	0.0052	0.0336	0.0144	5.09091	2.18182	0.240645106733151	71319	77614	69062
c1y_0160104	c1y_0170001_1_3	1	0.1121	9.6408	5.3774e-22	0.2966	0.0061	0.0336	0.0501	5.09091	5.16495	0.286060995448949	71319	67970	64851
c1y_0160104	c1y_0170001_3	1	0.2206	5.6127	1.9922e-08	0.1876	0.0057	0.0336	0.0238	5.09091	3.05128	0.172030489047836	71319	77614	69062
c1y_0160104	c1y_0180001	0.8557	0.12	7.1282	1.0167e-12	0.277	0.006	0.0336	0.0355	5.09091	4.08046	0.267684687737794	71319	73406	69594
c1y_0160104	c1y_0190001	0.0478	0.1018	0.469	0.6391	-0.0212	0.0052	0.0336	0.0638	5.09091	7.68675	-0.0255042037489569	71319	73369	69561
c1y_0160104	c1y_0190002	-0.0752	0.0868	-0.8665	0.3862	0.0124	0.005	0.0336	0.0924	5.09091	10.8706	0.0182477516280219	71319	73310	69507
c1y_0160104	c1y_0210001_1	-0.3835	0.3021	-1.2694	0.2043	0.0096	0.0051	0.0336	0.0085	5.09091	1.25	0.0171861933626211	71319	77614	69062
c1y_0160104	c1y_0210001_2	0.3449	0.3029	1.1386	0.2549	-0.011	0.0052	0.0336	0.0083	5.09091	1.23881	-0.0187554555221171	71319	69375	61402
c1y_0160104	c1y_0220001_1	0.0076	0.1729	0.044	0.9649	-0.016	0.0047	0.0336	0.0185	5.09091	3.13559	-0.0178685609637714	71319	77736	69211
c1y_0160104	c1y_0220001_2	-0.3068	0.2391	-1.2831	0.1995	0.0075	0.0052	0.0336	0.016	5.09091	2.38806	0.0232420209198846	71319	20259	18332
c1y_0160104	c1y_0220001_3	0.1469	0.1177	1.2489	0.2117	0.0142	0.0048	0.0336	0.0414	5.09091	6.27273	0.0248985616499313	71319	20259	18332
c1y_0160104	c1y_0230001	0.064	0.1672	0.3828	0.7019	-0.0161	0.0046	0.0336	0.0201	5.09091	2.91304	-0.0189567154110385	71319	73011	69219
c1y_0160104	c1y_0250001	0.1056	0.1565	0.6746	0.4999	0.0254	0.0051	0.0336	0.0271	5.09091	4.10606	0.0239073878061996	71319	73629	69804
c1y_0160104	c1y_0270001	-0.2496	0.252	-0.9905	0.3219	-0.0048	0.005	0.0336	0.0097	5.09091	1.44776	-0.000500650765413169	71319	73224	69432
c1y_0160104	c1y_0370001	-0.1585	0.1288	-1.2308	0.2184	0.0136	0.0048	0.0336	0.0325	5.09091	5	0.0200423758262911	71319	73371	69564
c1y_0160104	c1y_1_bmi	-0.0234	0.0865	-0.2703	0.7869	-0.0202	0.0058	0.0336	0.2582	5.09091	13.1066	-0.0298223461993984	71319	43650	41089
c1y_0160104	c1y_2_bmi	-0.0957	0.0693	-1.3807	0.1674	-0.011	0.0054	0.0336	0.282	5.09091	17.4074	-0.00277268182026324	71319	70975	67321
c1y_0160104	c1y_asq_acomu	-0.1579	0.0918	-1.7208	0.0853	0.0013	0.0052	0.0336	0.0953	5.09091	10.1383	0.0110732540838339	71319	63210	61517
c1y_0160104	c1y_asq_bgm	-0.2156	0.0747	-2.8873	0.0039	-0.0074	0.0053	0.0336	0.1767	5.09091	15.5	0.00940143688713826	71319	60769	59218
c1y_0160104	c1y_asq_cfm	-0.061	0.1261	-0.484	0.6284	-8e-04	0.0052	0.0336	0.0465	5.09091	5.96154	0.00159806292723284	71319	62609	60946
c1y_0160104	c1y_asq_dproblem	-0.0512	0.1109	-0.4617	0.6443	0.0024	0.0051	0.0336	0.061	5.09091	7.625	0.00521819523529554	71319	61586	59956
c1y_0160104	c1y_asq_epersonal	-0.1526	0.108	-1.413	0.1577	0.0031	0.0051	0.0336	0.0613	5.09091	7.38554	0.0119429763122801	71319	36752	35669
c1y_0160104	c1y_asq_total	-0.1948	0.0907	-2.1474	0.0318	-0.0017	0.0053	0.0336	0.1088	5.09091	11.6989	0.0107627209423191	71319	78115	70894
c1y_0160104	c1y_bed_time	0.1651	0.2157	0.7653	0.4441	0.002	0.005	0.0336	0.0129	5.09091	2.01562	-0.00126265673908817	71319	61559	60126
c1y_0160104	c1y_nap_count	-0.1332	0.1771	-0.7522	0.4519	0.0086	0.0051	0.0336	0.0192	5.09091	3.04762	0.01380471122633	71319	52971	52561
c1y_0160104	c1y_night_wake_up_count	0.1886	0.1817	1.0375	0.2995	0.0147	0.0053	0.0336	0.0191	5.09091	3.03175	0.011899489203077	71319	60310	58917
c1y_0160104	c1y_sleep_time_day	-0.2416	0.1683	-1.4357	0.1511	0.0081	0.0049	0.0336	0.0204	5.09091	3.2381	0.0152558245308227	71319	71814	68052
c1y_0160104	c1y_sleep_time_night	-0.1834	0.15	-1.2225	0.2215	-0.0156	0.005	0.0336	0.029	5.09091	4.26471	-0.0160273243362851	71319	38984	38708
c1y_0160104	c1y_total_sleep_time	-0.263	0.1427	-1.8433	0.0653	-0.0032	0.0046	0.0336	0.0279	5.09091	4.5	0.00478937894839503	71319	77888	69934
c1y_0160104	c1y_wake_up_time	0.0958	0.1051	0.9114	0.3621	4e-04	0.0052	0.0336	0.063	5.09091	8.87324	-0.00415728065826057	71319	58782	57347
c1y_0160104	c2hy_0010101	-0.292	0.3216	-0.908	0.3639	-0.0085	0.0054	0.0336	0.0071	5.09091	1.01429	-0.00445143160302771	71319	70254	67828
c1y_0160104	c2hy_0010201	NA	NA	NA	NA	-0.0025	0.0051	0.0336	-0.0108	5.09091	-1.74194	NA	71319	70178	68136
c1y_0160104	c2hy_0010301	0.4528	0.4251	1.0653	0.2867	-0.0108	0.0049	0.0336	0.0047	5.09091	0.770492	-0.0172358005733542	71319	70178	68136
c1y_0160104	c2hy_0030002_checked	-0.0403	0.0656	-0.6135	0.5396	-0.0174	0.0056	0.0336	0.2841	5.09091	13.4645	-0.0184136897515184	71319	61302	59756
c1y_0160104	c2hy_0040101	-0.1709	0.1544	-1.1069	0.2684	0.0112	0.0046	0.0336	0.0238	5.09091	3.26027	0.0169485037839386	71319	70178	68136
c1y_0160104	c2hy_0040102	-0.033	0.211	-0.1564	0.8758	0.0085	0.0051	0.0336	0.0151	5.09091	1.96104	0.00980929794045978	71319	70158	68118
c1y_0160104	c2hy_0040201	-0.047	0.1931	-0.2435	0.8076	0.0222	0.0048	0.0336	0.0156	5.09091	2.26087	0.0247360293887265	71319	70178	68136
c1y_0160104	c2hy_0040301	-0.1507	0.2838	-0.5311	0.5954	0.0036	0.0052	0.0336	0.0088	5.09091	1.44262	0.00646685549629315	71319	70178	68136
c1y_0160104	c2hy_0040401b	NA	NA	NA	NA	0.0014	0.0049	0.0336	-0.0044	5.09091	-0.733333	NA	71319	58965	57521
c1y_0160104	c2hy_0060001	-0.273	0.3152	-0.8661	0.3864	-0.0129	0.0054	0.0336	0.0076	5.09091	1.13433	-0.00922242293704231	71319	70178	68136
c1y_0160104	c2hy_0060002	-0.6804	0.3763	-1.8082	0.0706	-0.0032	0.005	0.0336	0.0074	5.09091	1.23333	0.00756185956943313	71319	70178	68136
c1y_0160104	c2hy_0060003	-0.4007	0.3632	-1.1034	0.2699	-0.004	0.0053	0.0336	0.0069	5.09091	1.07812	0.00198838661819243	71319	70178	68136
c1y_0160104	c2hy_0060004	-0.0475	0.1438	-0.3307	0.7409	-0.0033	0.0053	0.0336	0.0353	5.09091	4.97183	-0.00188777688934751	71319	68774	66823
c1y_0160104	c2hy_0060005	0.001	0.2309	0.0043	0.9966	-0.0181	0.0054	0.0336	0.0116	5.09091	1.58904	-0.0201164262339198	71319	64065	62292
c1y_0160104	c2hy_0060006	0.071	0.56	0.1268	0.8991	-0.0118	0.005	0.0336	0.0022	5.09091	0.333333	-0.0130985857560441	71319	70178	68136
c1y_0160104	c2hy_0060007	-0.039	0.1635	-0.2387	0.8113	-0.0066	0.0055	0.0336	0.0263	5.09091	3.65278	-0.00586932021989859	71319	70178	68136
c1y_0160104	c2hy_0060008	0.1577	0.57	0.2767	0.782	-0.0144	0.0056	0.0336	0.0028	5.09091	0.41791	-0.0167888383132102	71319	70178	68136
c1y_0160104	c2hy_0060009	-0.0299	0.1839	-0.1625	0.8709	-0.0243	0.0053	0.0336	0.0189	5.09091	2.66197	-0.025137990332777	71319	70178	68136
c1y_0160104	c2hy_0060010	0.0532	0.2084	0.2554	0.7984	-0.0228	0.0048	0.0336	0.0138	5.09091	1.89041	-0.0254228021275516	71319	70178	68136
c1y_0160104	c2hy_0060011	0.0717	0.2118	0.3386	0.7349	-0.0169	0.0054	0.0336	0.0165	5.09091	2.5	-0.0197306354287868	71319	70178	68136
c1y_0160104	c2hy_0070101	-0.3046	0.2008	-1.5168	0.1293	0.0084	0.0052	0.0336	0.0171	5.09091	2.75806	0.0164403869976296	71319	70178	68136
c1y_0160104	c2hy_0070201	0.1193	0.2201	0.5422	0.5877	-0.0027	0.0048	0.0336	0.0138	5.09091	2.09091	-0.00550304619842789	71319	70178	68136
c1y_0160104	c2hy_0070202	0.0426	0.1587	0.2683	0.7885	-0.003	0.005	0.0336	0.0294	5.09091	3.97297	-0.00459871055183655	71319	70178	68136
c1y_0160104	c2hy_0070301	-0.1696	0.2021	-0.8394	0.4012	0.0026	0.005	0.0336	0.0152	5.09091	2.375	0.00673224271783399	71319	68351	66376
c1y_0160104	c2hy_0070302	-0.2046	0.2187	-0.9355	0.3495	0.002	0.0048	0.0336	0.013	5.09091	1.91176	0.00653240002670924	71319	68351	66376
c1y_0160104	c2hy_0070401	0.5842	0.3543	1.649	0.0991	-0.0058	0.0046	0.0336	0.0081	5.09091	1.26562	-0.0160750793545501	71319	68351	66376
c1y_0160104	c2hy_0070501	0.6753	0.5484	1.2316	0.2181	-0.0093	0.0047	0.0336	0.0047	5.09091	0.746032	-0.0186273711897915	71319	68351	66376
c1y_0160104	c2hy_0070601	-0.2176	0.3213	-0.6773	0.4982	0.0011	0.0052	0.0336	0.0084	5.09091	1.12	0.00491638482836331	71319	68351	66376
c1y_0160104	c2hy_0070701	-0.0394	0.2643	-0.1489	0.8816	0.0043	0.0055	0.0336	0.0086	5.09091	1.19444	0.0053051772256558	71319	68351	66376
c1y_0160104	c2hy_0090001	0.6132	0.273	2.2457	0.0247	0.002	0.0048	0.0336	0.0136	5.09091	1.7	-0.0112709678265308	71319	68351	66376
c1y_0160104	c2hy_0090101	NA	NA	NA	NA	NA	NA	0.0336	2e-04	5.09091	0.031746	NA	71319	68351	66376
c1y_0160104	c2hy_0090201	NA	NA	NA	NA	-0.0015	0.0045	0.0336	-0.0029	5.09091	-0.408451	NA	71319	68351	66376
c1y_0160104	c2hy_0090401	0.6719	0.9016	0.7453	0.4561	0.0059	0.0049	0.0336	0.0027	5.09091	0.442623	-0.000197191767593735	71319	68351	66376
c1y_0160104	c2hy_0090601	-0.3857	0.5344	-0.7217	0.4705	0.0058	0.0046	0.0336	0.0043	5.09091	0.632353	0.0109455968561083	71319	68351	66376
c1y_0160104	c2hy_0090801	NA	NA	NA	NA	NA	NA	0.0336	0.0021	5.09091	0.33871	NA	71319	68351	66376
c1y_0160104	c2hy_0090901	0.5124	0.7801	0.6568	0.5113	0.0017	0.0048	0.0336	0.0026	5.09091	0.440678	-0.00305674125016301	71319	68351	66376
c1y_0160104	c2hy_0091001	NA	NA	NA	NA	0.0032	0.005	0.0336	-0.0023	5.09091	-0.359375	NA	71319	68351	66376
c1y_0160104	c2hy_0091201	0.8976	0.9513	0.9435	0.3454	0.0058	0.0046	0.0336	0.0035	5.09091	0.564516	-0.00370212026198206	71319	68351	66376
c1y_0160104	c2hy_0091301	0.4091	0.2483	1.6477	0.0994	-0.0045	0.0054	0.0336	0.0114	5.09091	1.96552	-0.0130341894901231	71319	68351	66376
c1y_0160104	c2hy_0091401	NA	NA	NA	NA	0.0107	0.0048	0.0336	-0.0067	5.09091	-1.11667	NA	71319	68351	66376
c1y_0160104	c2hy_0190001	-0.0962	0.2511	-0.3832	0.7016	-0.0016	0.0046	0.0336	0.0092	5.09091	1.29577	8.55430425215323e-06	71319	68351	66376
c1y_0160104	c2hy_0200001	-0.0281	0.1283	-0.2186	0.827	0.0048	0.0053	0.0336	0.04	5.09091	5.19481	0.00631145640047765	71319	68351	66376
c1y_0160104	c2hy_asq_acomu	-0.0029	0.116	-0.0249	0.9801	-0.0062	0.0055	0.0336	0.066	5.09091	7.02128	-0.00697888299156953	71319	63210	61517
c1y_0160104	c2hy_asq_bgm	-0.0286	0.1114	-0.257	0.7972	-0.0153	0.0055	0.0336	0.0652	5.09091	7.01075	-0.0161608950976213	71319	63210	61517
c1y_0160104	c2hy_asq_cfm	0.1506	0.1455	1.0348	0.3008	-0.0178	0.0054	0.0336	0.0357	5.09091	4.89041	-0.0255281117130492	71319	63210	61517
c1y_0160104	c2hy_asq_dproblem	0.0868	0.1188	0.7305	0.4651	-0.0127	0.0054	0.0336	0.0588	5.09091	7.08434	-0.0185793570945252	71319	63210	61517
c1y_0160104	c2hy_asq_epersonal	0.128	0.1094	1.1698	0.2421	-0.0159	0.0052	0.0336	0.0734	5.09091	8.24719	-0.0250563113846813	71319	63210	61517
c1y_0160104	c2hy_asq_total	0.0675	0.1092	0.6175	0.5369	-0.0212	0.0055	0.0336	0.0765	5.09091	8.89535	-0.0272549700289913	71319	78062	70852
c1y_0160104	c2hy_bmi	0.0305	0.0683	0.4458	0.6557	-0.0277	0.0055	0.0336	0.2398	5.09091	16.2027	-0.0367129570799371	71319	73767	69933
c1y_0160104	c2hy_psi_cf	0.149	0.1445	1.0314	0.3024	0.0239	0.0052	0.0336	0.0273	5.09091	4.33333	0.0253908609610728	71319	50549	49262
c1y_0160104	c2y_0010001	0.1216	0.4854	0.2506	0.8021	7e-04	0.0043	0.0336	0.0024	5.09091	0.40678	-0.000371889311846069	71319	70178	68136
c1y_0160104	c2y_0010101	0.0735	0.1995	0.3685	0.7125	-0.0066	0.0053	0.0336	0.015	5.09091	2.34375	-0.00871507064708094	71319	70178	68136
c1y_0160104	c2y_0010201	NA	NA	NA	NA	-0.0024	0.0048	0.0336	-9e-04	5.09091	-0.138462	NA	71319	70178	68136
c1y_0160104	c2y_0010301	0.1908	0.2789	0.6842	0.4938	-0.0039	0.0051	0.0336	0.0078	5.09091	1.27869	-0.00728976053404848	71319	70178	68136
c1y_0160104	c2y_0030002_checked	-0.0714	0.0687	-1.0389	0.2988	-0.0198	0.0053	0.0336	0.2606	5.09091	11.8455	-0.0180123191403755	71319	61329	59774
c1y_0160104	c2y_0040101	NA	NA	NA	NA	-0.0078	0.0049	0.0336	-0.0016	5.09091	-0.313725	NA	71319	70178	68136
c1y_0160104	c2y_0041001	NA	NA	NA	NA	NA	NA	0.0336	6e-04	5.09091	0.111111	NA	71319	70178	68136
c1y_0160104	c2y_0041101	-0.2776	1.4647	-0.1895	0.8497	0.0026	0.005	0.0336	0.0013	5.09091	0.236364	0.00461543645366117	71319	70178	68136
c1y_0160104	c2y_0041201	0.0918	0.3589	0.2558	0.7981	-5e-04	0.005	0.0336	0.0045	5.09091	0.714286	-0.00168014653388468	71319	70178	68136
c1y_0160104	c2y_0041301	NA	NA	NA	NA	-0.0038	0.005	0.0336	-8e-04	5.09091	-0.137931	NA	71319	70178	68136
c1y_0160104	c2y_0041401	0.5433	0.627	0.8665	0.3862	-0.0013	0.0048	0.0336	0.004	5.09091	0.57971	-0.00779576382467604	71319	70178	68136
c1y_0160104	c2y_0041501	0.0384	0.2702	0.1419	0.8872	0.0034	0.0052	0.0336	0.0085	5.09091	1.37097	0.00294349828786175	71319	70178	68136
c1y_0160104	c2y_0041601	0.5139	0.6035	0.8515	0.3945	-0.0114	0.0051	0.0336	0.0039	5.09091	0.639344	-0.0180601280443201	71319	70178	68136
c1y_0160104	c2y_0041701	NA	NA	NA	NA	-0.0078	0.0053	0.0336	-7e-04	5.09091	-0.127273	NA	71319	70178	68136
c1y_0160104	c2y_0041801	-0.1917	0.2059	-0.931	0.3518	0.0058	0.0052	0.0336	0.0167	5.09091	2.31944	0.0108360992129603	71319	70178	68136
c1y_0160104	c2y_0041901	-0.5878	2.7425	-0.2143	0.8303	0.0115	0.0047	0.0336	0.0012	5.09091	0.210526	0.0159526710324602	71319	70178	68136
c1y_0160104	c2y_0042001	-0.1968	0.3968	-0.4959	0.6199	0.0037	0.0052	0.0336	0.0041	5.09091	0.66129	0.00627050163887425	71319	70178	68136
c1y_0160104	c2y_0042101	-0.5122	0.2871	-1.7843	0.0744	-0.0244	0.0046	0.0336	0.0104	5.09091	1.50725	-0.0161156694595897	71319	70178	68136
c1y_0160104	c2y_0042201	-0.371	0.3938	-0.9423	0.3461	0.0026	0.005	0.0336	0.0051	5.09091	0.822581	0.00770607155639777	71319	70178	68136
c1y_0160104	c2y_0042301	0.0373	0.1922	0.1943	0.8459	-0.0064	0.0049	0.0336	0.0171	5.09091	2.40845	-0.00773562398228194	71319	70178	68136
c1y_0160104	c2y_0042401	-0.1028	0.2243	-0.4582	0.6468	0.0116	0.0052	0.0336	0.0142	5.09091	1.97222	0.0146912900828828	71319	69564	67559
c1y_0160104	c2y_0042501	0.1518	0.2408	0.6301	0.5286	-0.0138	0.0048	0.0336	0.0092	5.09091	1.41538	-0.0173706308080017	71319	70178	68136
c1y_0160104	c2y_0050301	NA	NA	NA	NA	-0.005	0.0048	0.0336	-0.0012	5.09091	-0.2	NA	71319	69945	67919
c1y_0160104	c2y_0050601	NA	NA	NA	NA	0.0013	0.005	0.0336	-0.0048	5.09091	-0.827586	NA	71319	69905	67878
c1y_0160104	c2y_0051001	-0.5534	1.3047	-0.4241	0.6715	0.0158	0.0051	0.0336	0.0023	5.09091	0.359375	0.0216935515939739	71319	69899	67871
c1y_0160104	c2y_0053101	0.0498	0.1159	0.4295	0.6676	-0.0016	0.0053	0.0336	0.0551	5.09091	6.40698	-0.00398382496750781	71319	69921	67895
c1y_0160104	c2y_0053102	0.0475	0.113	0.4201	0.6744	-5e-04	0.0053	0.0336	0.058	5.09091	6.59091	-0.00275119472399217	71319	67798	65839
c1y_0160104	c2y_0060001	0.0318	0.2283	0.1391	0.8894	0.0324	0.0054	0.0336	0.0118	5.09091	1.90323	0.0343932069950227	71319	67700	65745
c1y_0160104	c2y_0060101	0.8093	0.1252	6.4651	1.0126e-10	0.1694	0.0049	0.0336	0.0409	5.09091	4.59551	0.154653323154706	71319	67822	65858
c1y_0160104	c2y_0060201	0.977	0.1779	5.4906	4.0058e-08	0.2306	0.0051	0.0336	0.0213	5.09091	3.04286	0.219630448158627	71319	69987	67958
c1y_0160104	c2y_0060401	NA	NA	NA	NA	0.025	0.005	0.0336	-0.0104	5.09091	-1.7931	NA	71319	69842	67818
c1y_0160104	c2y_0061301	0.0644	0.1669	0.3861	0.6994	-0.002	0.0047	0.0336	0.0201	5.09091	2.91304	-0.00385891896515577	71319	69820	67799
c1y_0160104	c2y_0061401	-0.0124	0.1771	-0.0698	0.9444	0.0102	0.0049	0.0336	0.0166	5.09091	2.72131	0.0111966819138606	71319	69759	67730
c1y_0160104	c2y_0061501	-0.1719	0.2307	-0.7451	0.4562	0.003	0.005	0.0336	0.0121	5.09091	1.75362	0.00674009822347572	71319	69954	67925
c1y_0160104	c2y_0061601	-0.6016	0.8512	-0.7068	0.4797	0.0153	0.005	0.0336	0.0047	5.09091	0.758065	0.0239065581031633	71319	70178	68136
c1y_0160104	c2y_0061901	0.0593	0.3836	0.1545	0.8772	-0.0032	0.0048	0.0336	0.0045	5.09091	0.703125	-0.00413090019719469	71319	70178	68136
c1y_0160104	c2y_0062001	-0.2344	0.2092	-1.1203	0.2626	0.0047	0.0046	0.0336	0.0124	5.09091	1.9375	0.00989266784829131	71319	70178	68136
c1y_0160104	c2y_0062101	-0.463	0.3705	-1.2496	0.2115	0.0044	0.005	0.0336	0.0069	5.09091	1.09524	0.0118595667856746	71319	70178	68136
c1y_0160104	c2y_0062201	-0.2545	0.2302	-1.1055	0.2689	0.0078	0.0049	0.0336	0.0145	5.09091	1.93333	0.0140549648899656	71319	70178	68136
c1y_0160104	c2y_0062301	NA	NA	NA	NA	0.0047	0.0049	0.0336	-0.002	5.09091	-0.30303	NA	71319	70178	68136
c1y_0160104	c2y_0062401	-0.0412	0.1891	-0.2178	0.8276	-0.0056	0.0049	0.0336	0.0183	5.09091	3.26786	-0.00492074257817734	71319	70178	68136
c1y_0160104	c2y_0062601	-0.468	0.2626	-1.7819	0.0748	0.0137	0.0049	0.0336	0.0109	5.09091	1.94643	0.0237102460499773	71319	70178	68136
c1y_0160104	c2y_0062701	NA	NA	NA	NA	0.0035	0.005	0.0336	-4.4094e-05	5.09091	-0.00711194	NA	71319	70178	68136
c1y_0160104	c2y_0070001	-0.0709	0.1456	-0.4867	0.6265	0.0038	0.0051	0.0336	0.0294	5.09091	4.0274	0.00637477433738315	71319	70178	68136
c1y_0160104	c2y_0070002	0.0485	0.1512	0.3207	0.7484	0.0031	0.0053	0.0336	0.0244	5.09091	3.43662	0.00188474179476634	71319	70178	68136
c1y_0160104	c2y_0070101	0.1524	0.2154	0.7076	0.4792	0.0094	0.0045	0.0336	0.0138	5.09091	2	0.00663604461722276	71319	70178	68136
c1y_0160104	c2y_0070201	9e-04	0.1827	0.0047	0.9962	0.0039	0.0055	0.0336	0.0188	5.09091	2.9375	0.00413524355795188	71319	70178	68136
c1y_0160104	c2y_0070301b	NA	NA	NA	NA	-0.0082	0.0048	0.0336	-2e-04	5.09091	-0.0338983	NA	71319	60896	59492
c1y_0160104	c2y_0080001_1	-0.0225	0.1749	-0.1286	0.8977	0.0149	0.0056	0.0336	0.0208	5.09091	3.25	0.0177627861060327	71319	71426	63739
c1y_0160104	c2y_0080001_2	-0.1626	0.1748	-0.9303	0.3522	0.0023	0.0054	0.0336	0.0219	5.09091	3.47619	0.00718572989711483	71319	71426	63739
c1y_0160104	c2y_0090001b2	NA	NA	NA	NA	0.0053	0.005	0.0336	-0.008	5.09091	-1.37931	NA	71319	61740	60302
c1y_0160104	c2y_0090002	-0.0142	0.1791	-0.0794	0.9367	0.0043	0.0052	0.0336	0.0207	5.09091	3	0.00497438061864704	71319	70178	68136
c1y_0160104	c2y_0100001_2	0.8691	0.2218	3.9191	8.8888e-05	0.0882	0.0049	0.0336	0.0196	5.09091	2.9697	0.0785511928997397	71319	71426	63739
c1y_0160104	c2y_0100001_3	0.8517	0.1952	4.3643	1.2754e-05	0.1279	0.0047	0.0336	0.0195	5.09091	2.70833	0.124731445172137	71319	71426	63739
c1y_0160104	c2y_0100001_4	0.335	0.2988	1.121	0.2623	0.0448	0.0049	0.0336	0.008	5.09091	1.25	0.0456257843203401	71319	71426	63739
c1y_0160104	c2y_0100102	0.7237	0.1263	5.7283	1.0145e-08	0.1766	0.0051	0.0336	0.0417	5.09091	5.27848	0.162391533178185	71319	70178	68136
c1y_0160104	c2y_0100203	0.9101	0.1869	4.8696	1.1184e-06	0.1321	0.005	0.0336	0.022	5.09091	3.23529	0.116523921583801	71319	69309	67288
c1y_0160104	c2y_0100301	1	0.245	4.3898	1.1347e-05	0.1342	0.005	0.0336	0.0162	5.09091	2.38235	0.11742043344168	71319	69920	67891
c1y_0160104	c2y_0100304	0.6963	0.513	1.3573	0.1747	0.0543	0.0048	0.0336	0.0051	5.09091	0.894737	0.0482952302673193	71319	69935	67909
c1y_0160104	c2y_0100501_3	0.7196	0.3248	2.2158	0.0267	0.0749	0.0047	0.0336	0.0093	5.09091	1.55	0.0727149143810585	71319	71426	63739
c1y_0160104	c2y_0100602	0.6609	0.1654	3.9951	6.4664e-05	0.1184	0.0048	0.0336	0.0228	5.09091	3.35294	0.108093200328651	71319	69685	67676
c1y_0160104	c2y_0100703	0.7465	0.2184	3.4176	6e-04	0.1093	0.0045	0.0336	0.0153	5.09091	2.42857	0.0990851680841158	71319	70038	68010
c1y_0160104	c2y_0100801	0.8589	0.2655	3.2352	0.0012	0.1082	0.0047	0.0336	0.012	5.09091	1.96721	0.0981345965932631	71319	69125	67149
c1y_0160104	c2y_0101102	0.6069	0.283	2.1446	0.032	0.1132	0.0048	0.0336	0.0101	5.09091	1.62903	0.108836916724989	71319	70050	68019
c1y_0160104	c2y_0102001_3	NA	NA	NA	NA	0.0338	0.0049	0.0336	-5e-04	5.09091	-0.0877193	NA	71319	71426	63739
c1y_0160104	c2y_0103501_2	0.3917	0.2114	1.8531	0.0639	0.0056	0.0048	0.0336	0.0157	5.09091	2.34328	-0.00279483146543214	71319	71426	63739
c1y_0160104	c2y_0103501_3	NA	NA	NA	NA	NA	NA	0.0336	5e-04	5.09091	0.0833333	NA	71319	71648	63921
c1y_0160104	c2y_0104001_2	0.1073	0.1833	0.5854	0.5583	0.0173	0.005	0.0336	0.0185	5.09091	2.68116	0.0171179432406654	71319	71648	63921
c1y_0160104	c2y_0104001_3	NA	NA	NA	NA	0.017	0.0052	0.0336	-0.0028	5.09091	-0.491228	NA	71319	71648	63921
c1y_0160104	c2y_0104501_2	NA	NA	NA	NA	0.0051	0.0045	0.0336	-0.009	5.09091	-1.55172	NA	71319	71648	63921
c1y_0160104	c2y_0105001_2	0.1302	0.1806	0.7213	0.4707	0.0146	0.0052	0.0336	0.0227	5.09091	3.28986	0.0131004793033532	71319	71648	63921
c1y_0160104	c2y_0105001_3	-0.4374	0.794	-0.5509	0.5817	0.0254	0.0047	0.0336	0.0027	5.09091	0.457627	0.0331773085628374	71319	71648	63921
c1y_0160104	c2y_0105501	0.4811	0.1853	2.5966	0.0094	0.0737	0.0049	0.0336	0.0199	5.09091	3.01515	0.0659609260221412	71319	69946	67924
c1y_0160104	c2y_0105601	0.8391	0.4024	2.0853	0.037	0.0685	0.0052	0.0336	0.0077	5.09091	1.24194	0.0592197373737644	71319	70249	67823
c1y_0160104	c2y_0105701	0.3281	0.2112	1.5532	0.1204	0.0572	0.0048	0.0336	0.0154	5.09091	2.52459	0.0602600733236729	71319	56798	54956
c1y_0160104	c2y_0110001	-0.0294	0.1006	-0.2924	0.77	0.0257	0.0051	0.0336	0.0618	5.09091	7.53659	0.029513695094491	71319	70596	68138
c1y_0160104	c2y_0120001	0.0558	0.1068	0.5227	0.6012	0.0245	0.0059	0.0336	0.0519	5.09091	6.32927	0.0242197444884621	71319	70596	68138
c1y_0160104	c2y_0120101	0.019	0.1175	0.1617	0.8715	0.035	0.0055	0.0336	0.0463	5.09091	5.7875	0.0371847111052136	71319	70596	68138
c1y_0160104	c2y_0120201	-0.0831	0.1333	-0.6234	0.533	0.0297	0.0053	0.0336	0.0342	5.09091	3.8427	0.0349296594007138	71319	70596	68138
c1y_0160104	c2y_0120301	NA	NA	NA	NA	NA	NA	0.0336	4e-04	5.09091	0.0689655	NA	71319	70596	68138
c1y_0160104	c2y_0130001	-0.0803	0.1835	-0.4374	0.6618	0.0324	0.005	0.0336	0.0192	5.09091	3.09677	0.0367510120628653	71319	70596	68138
c1y_0160104	c2y_0140001	-0.2536	0.8672	-0.2924	0.77	0.0325	0.0051	0.0336	0.0016	5.09091	0.285714	0.0363482785816301	71319	70596	68138
c1y_0160104	c2y_0150001	-0.1952	0.3829	-0.5098	0.6102	0.0371	0.0056	0.0336	0.0049	5.09091	0.753846	0.0419512883921365	71319	70596	68138
c1y_0160104	c2y_0160001	0.9311	0.1072	8.6878	3.6947e-18	0.2682	0.0054	0.0336	0.057	5.09091	5.7	0.249884236827073	71319	70596	68138
c1y_0160104	c2y_0170001	0.9733	0.1127	8.6392	5.6625e-18	0.2615	0.0053	0.0336	0.0528	5.09091	5.33333	0.241778383372853	71319	70596	68138
c1y_0160104	c2y_0170101	0.9382	0.1123	8.3509	6.7724e-17	0.2693	0.0055	0.0336	0.0517	5.09091	4.92381	0.252099603746365	71319	70596	68138
c1y_0160104	c2y_0170401	0.9172	0.201	4.5632	5.0382e-06	0.1964	0.0051	0.0336	0.0192	5.09091	2.86567	0.186147319647175	71319	70596	68138
c1y_0160104	c2y_0180001	0.8726	0.1302	6.7004	2.0787e-11	0.2431	0.0051	0.0336	0.0357	5.09091	4.3012	0.230936385754625	71319	70596	68138
c1y_0160104	c2y_0190001	0.7307	0.1166	6.2668	3.6854e-10	0.1632	0.0055	0.0336	0.0645	5.09091	6.32353	0.143444544966521	71319	70186	67758
c1y_0160104	c2y_0200001	0.5791	1.3426	0.4313	0.6662	0.0382	0.0052	0.0336	0.0023	5.09091	0.319444	0.0355076665263826	71319	69944	67523
c1y_0160104	c2y_0210001	NA	NA	NA	NA	0.0336	0.0054	0.0336	-0.0014	5.09091	-0.191781	NA	71319	70596	68138
c1y_0160104	c2y_0210101	0.0209	0.306	0.0684	0.9455	0.0226	0.005	0.0336	0.0072	5.09091	0.935065	0.0236952830806548	71319	70596	68138
c1y_0160104	c2y_0210201	0.5174	0.364	1.4215	0.1552	0.0258	0.0051	0.0336	0.0067	5.09091	1.06349	0.0194988691665069	71319	70596	68138
c1y_0160104	c2y_0210202	0.3475	0.2805	1.2388	0.2154	0.0261	0.0053	0.0336	0.0086	5.09091	1.34375	0.0217328525224454	71319	70596	68138
c1y_0160104	c2y_0210203	0.0458	0.2736	0.1675	0.867	0.0328	0.0048	0.0336	0.0079	5.09091	1.29508	0.0341215059315347	71319	70596	68138
c1y_0160104	c2y_0210204	NA	NA	NA	NA	0.0348	0.0049	0.0336	-0.0019	5.09091	-0.296875	NA	71319	70596	68138
c1y_0160104	c2y_0210205	NA	NA	NA	NA	0.022	0.0046	0.0336	-0.0015	5.09091	-0.220588	NA	71319	70596	68138
c1y_0160104	c2y_0210206	NA	NA	NA	NA	0.0253	0.0051	0.0336	-4e-04	5.09091	-0.0727273	NA	71319	70596	68138
c1y_0160104	c2y_0210207	0.2627	0.1657	1.5852	0.1129	0.0195	0.0048	0.0336	0.0197	5.09091	3.28333	0.0139192302648069	71319	70596	68138
c1y_0160104	c2y_0210208	NA	NA	NA	NA	0.019	0.005	0.0336	-0.0033	5.09091	-0.55	NA	71319	70310	67874
c1y_0160104	c2y_0210209	NA	NA	NA	NA	NA	NA	0.0336	7e-04	5.09091	0.127273	NA	71319	70596	68138
c1y_0160104	c2y_0210210	NA	NA	NA	NA	0.0358	0.0047	0.0336	-0.0047	5.09091	-0.824561	NA	71319	70596	68138
c1y_0160104	c2y_0210211	0.1269	0.3351	0.3786	0.705	0.0313	0.0052	0.0336	0.0065	5.09091	1.01562	0.0313508961606269	71319	70596	68138
c1y_0160104	c2y_0210212	0.1425	0.2719	0.524	0.6003	0.0243	0.0053	0.0336	0.0098	5.09091	1.60656	0.0232250363449147	71319	70596	68138
c1y_0160104	c2y_0220001	-0.0263	0.2399	-0.1097	0.9126	0.0132	0.0053	0.0336	0.0129	5.09091	2.01562	0.0146346310744976	71319	70596	68138
c1y_0160104	c2y_0240001	-0.2552	0.208	-1.2268	0.2199	0.0055	0.0054	0.0336	0.0174	5.09091	2.63636	0.0122098385330501	71319	70596	68138
c1y_0160104	c2y_0250001	0.3542	0.3365	1.0527	0.2925	-0.0075	0.0049	0.0336	0.0067	5.09091	1.11667	-0.0133958221608809	71319	70596	68138
c1y_0160104	c2y_0260001	-0.1405	0.2074	-0.6775	0.4981	-0.0027	0.0049	0.0336	0.014	5.09091	2	0.000241331342315411	71319	70596	68138
c1y_0160104	c2y_0270001	-0.6891	0.555	-1.2418	0.2143	0.0028	0.0048	0.0336	0.0049	5.09091	0.803279	0.0119898761446296	71319	70596	68138
c1y_0160104	c2y_0280001	NA	NA	NA	NA	NA	NA	0.0336	2e-04	5.09091	0.0273973	NA	71319	70596	68138
c1y_0160104	c2y_0290001	-0.131	0.1267	-1.0335	0.3014	-3e-04	0.0053	0.0336	0.0457	5.09091	6.01316	0.00502005953479231	71319	70596	68138
c1y_0160104	c2y_0300001	0.0506	0.1673	0.3023	0.7625	-0.0033	0.0049	0.0336	0.0185	5.09091	2.89062	-0.00482386429738247	71319	70596	68138
c1y_0160104	c2y_0310001	0.1936	0.3112	0.6219	0.534	-0.0076	0.0053	0.0336	0.0064	5.09091	1	-0.0109738903925672	71319	70596	68138
c1y_0160104	c2y_0320001	-0.151	0.1513	-0.998	0.3183	0.0148	0.0053	0.0336	0.03	5.09091	4.05405	0.020870015827582	71319	70596	68138
c1y_0160104	c2y_0330101	-0.2076	0.1773	-1.1705	0.2418	-8e-04	0.0044	0.0336	0.0142	5.09091	2.18462	0.00379235007903654	71319	70596	68138
c1y_0160104	c2y_0330201	-0.395	0.3068	-1.2875	0.1979	-0.0027	0.0049	0.0336	0.0084	5.09091	1.23529	0.00390666932029367	71319	70596	68138
c1y_0160104	c2y_0340001	-0.0854	0.1644	-0.5196	0.6033	0.0023	0.0051	0.0336	0.0236	5.09091	3.63077	0.0049413526675923	71319	70596	68138
c1y_0160104	c2y_0350001	0.0476	0.2338	0.2037	0.8386	0.0036	0.0045	0.0336	0.0086	5.09091	1.34375	0.00300338378928694	71319	70596	68138
c1y_0160104	c2y_0360001	NA	NA	NA	NA	-0.0035	0.0053	0.0336	-0.0022	5.09091	-0.349206	NA	71319	70181	67755
c1y_0160104	c2y_0360201	0.2288	0.2483	0.9213	0.3569	-0.0089	0.0053	0.0336	0.0204	5.09091	1.74359	-0.0157169834565845	71319	70047	67625
c1y_0160104	c2y_0450001	0.1151	0.6103	0.1885	0.8505	0.0037	0.0046	0.0336	0.0021	5.09091	0.323077	0.00295914857330012	71319	69824	67419
c1y_0160104	c2y_0460001	-0.0204	0.1325	-0.1539	0.8777	0.0144	0.005	0.0336	0.0364	5.09091	5.35294	0.0162916568139672	71319	70453	68013
c1y_0160104	c2y_asq_acomu	-0.1139	0.091	-1.2513	0.2108	-3e-04	0.0051	0.0336	0.0949	5.09091	10.4286	0.00652690887571327	71319	63210	61517
c1y_0160104	c2y_asq_bgm	-0.155	0.0963	-1.6098	0.1074	-0.0096	0.0055	0.0336	0.0941	5.09091	11.6173	-0.00273688162719783	71319	54427	53041
c1y_0160104	c2y_asq_cfm	-0.102	0.1286	-0.7937	0.4273	-0.0099	0.0052	0.0336	0.0439	5.09091	5.55696	-0.00716559681189492	71319	63210	61517
c1y_0160104	c2y_asq_dproblem	0.0497	0.133	0.3734	0.7088	-0.0143	0.0047	0.0336	0.0358	5.09091	4.36585	-0.0179543609270363	71319	63210	61517
c1y_0160104	c2y_asq_epersonal	0.1746	0.1483	1.1775	0.239	-0.02	0.0054	0.0336	0.0352	5.09091	4.09302	-0.0288250315398323	71319	63210	61517
c1y_0160104	c2y_asq_total	-0.0812	0.0971	-0.8368	0.4027	-0.0137	0.0052	0.0336	0.079	5.09091	8.97727	-0.0108582861596645	71319	78062	70852
c1y_0160104	c2y_bmi	0.037	0.0701	0.5276	0.5978	-0.0279	0.0054	0.0336	0.237	5.09091	16.4583	-0.0381825405979407	71319	70975	67321
c1y_0160104	c3hy_0010101	-0.3031	0.2157	-1.4051	0.16	-0.0034	0.0049	0.0336	0.0138	5.09091	1.84	0.00294070371764297	71319	65376	63504
c1y_0160104	c3hy_0010201	0.2836	0.2864	0.9903	0.322	-0.0048	0.0046	0.0336	0.0076	5.09091	1.11765	-0.009897889985701	71319	65376	63504
c1y_0160104	c3hy_0010301	NA	NA	NA	NA	-0.0027	0.0044	0.0336	-0.0017	5.09091	-0.25	NA	71319	65376	63504
c1y_0160104	c3hy_0030002	-0.0877	0.064	-1.3709	0.1704	-0.0206	0.0059	0.0336	0.3623	5.09091	15.417	-0.0158898825092552	71319	65376	63504
c1y_0160104	c3hy_0080102	NA	NA	NA	NA	-0.0016	0.005	0.0336	-0.0055	5.09091	-0.916667	NA	71319	65376	63504
c1y_0160104	c3hy_0081001	-0.4373	0.7898	-0.5536	0.5798	1.6949e-05	0.0054	0.0336	0.0024	5.09091	0.393443	0.00401799045616248	71319	65376	63504
c1y_0160104	c3hy_0082002	0.1976	0.2007	0.9841	0.3251	-0.0066	0.0049	0.0336	0.0305	5.09091	2.52066	-0.0138667879047981	71319	65376	63504
c1y_0160104	c3hy_0083001	NA	NA	NA	NA	NA	NA	0.0336	0.001	5.09091	0.140845	NA	71319	62090	60372
c1y_0160104	c3hy_0083002	-0.5255	0.4976	-1.0562	0.2909	0.0051	0.0053	0.0336	0.0055	5.09091	0.808824	0.0131841084357057	71319	58660	57058
c1y_0160104	c3hy_0084001	1	2.6796	0.4039	0.6863	0.0014	0.0047	0.0336	0.0021	5.09091	0.304348	-0.00771858746503735	71319	64853	63028
c1y_0160104	c3hy_0085001	0.53	0.5839	0.9076	0.3641	-0.0065	0.0051	0.0336	0.0049	5.09091	0.671233	-0.0140864419141717	71319	64855	63033
c1y_0160104	c3hy_0086001	-0.2359	0.3492	-0.6757	0.4992	-0.005	0.0051	0.0336	0.006	5.09091	0.895522	-0.00208697799881512	71319	64853	63031
c1y_0160104	c3hy_0087001	-0.1498	0.2271	-0.6594	0.5096	5e-04	0.0054	0.0336	0.0123	5.09091	1.75714	0.00366955260500705	71319	64768	62954
c1y_0160104	c3hy_0090001	-0.1816	0.6286	-0.2889	0.7726	0.0091	0.0053	0.0336	0.0029	5.09091	0.367089	0.0118345211018043	71319	64769	62953
c1y_0160104	c3hy_0090101	-1	4.0833	-0.2922	0.7701	0.0099	0.0052	0.0336	0.0014	5.09091	0.233333	0.0192111909182494	71319	64768	62953
c1y_0160104	c3hy_0090201	NA	NA	NA	NA	NA	NA	0.0336	7e-04	5.09091	0.111111	NA	71319	64926	63098
c1y_0160104	c3hy_0090401	0.1695	0.4842	0.3501	0.7263	0.0144	0.0049	0.0336	0.0036	5.09091	0.514286	0.0138791973751513	71319	65376	63504
c1y_0160104	c3hy_0090601	-0.0044	0.3317	-0.0134	0.9893	0.0066	0.0049	0.0336	0.0053	5.09091	0.815385	0.00729807994384549	71319	65376	63504
c1y_0160104	c3hy_0090801	-0.0274	0.3105	-0.0881	0.9298	0.006	0.0049	0.0336	0.0075	5.09091	1.31579	0.00703948028724342	71319	65207	63346
c1y_0160104	c3hy_0091001	0.1505	0.2366	0.6361	0.5247	-0.0033	0.0048	0.0336	0.0112	5.09091	1.72308	-0.00662825386448302	71319	64930	63083
c1y_0160104	c3hy_0091201	NA	NA	NA	NA	0.0027	0.0056	0.0336	-0.013	5.09091	-2.03125	NA	71319	58162	56506
c1y_0160104	c3hy_0091401	NA	NA	NA	NA	-0.0032	0.0049	0.0336	-0.0012	5.09091	-0.196721	NA	71319	57865	56219
c1y_0160104	c3hy_asq_acomu	-0.0416	0.1394	-0.2985	0.7653	-0.0074	0.0052	0.0336	0.0435	5.09091	5.50633	-0.0068712255640284	71319	61192	59641
c1y_0160104	c3hy_asq_bgm	-0.1708	0.1248	-1.3685	0.1711	-0.0038	0.0053	0.0336	0.0563	5.09091	7.40789	0.00337076274108165	71319	61929	59991
c1y_0160104	c3hy_asq_cfm	0.0616	0.1254	0.4912	0.6233	-0.0054	0.0055	0.0336	0.0529	5.09091	6.78205	-0.00894225877762363	71319	61689	60117
c1y_0160104	c3hy_asq_dproblem	0.0143	0.133	0.1075	0.9144	8e-04	0.0052	0.0336	0.0431	5.09091	5.4557	0.000354757800812801	71319	62053	60113
c1y_0160104	c3hy_asq_epersonal	-0.0365	0.1413	-0.258	0.7964	-0.0132	0.0053	0.0336	0.0429	5.09091	4.98837	-0.0137010597968939	71319	61695	60126
c1y_0160104	c3hy_asq_total	-0.0235	0.124	-0.1897	0.8496	-0.0067	0.0057	0.0336	0.0646	5.09091	8.17722	-0.00626925626075327	71319	78071	70859
c1y_0160104	c3hy_bmi	0.0014	0.0706	0.02	0.984	-0.0203	0.0057	0.0336	0.2701	5.09091	16.3697	-0.0252342179394672	71319	73735	69900
c1y_0160104	c3hy_psi_cf	0.0837	0.1416	0.591	0.5545	0.0254	0.005	0.0336	0.0334	5.09091	4.07317	0.0261082745990714	71319	61622	60057
c1y_0160104	c3y_0010101	-0.1164	0.2416	-0.4817	0.63	-0.0101	0.0049	0.0336	0.0108	5.09091	1.61194	-0.00859803021138041	71319	68351	66376
c1y_0160104	c3y_0010201	NA	NA	NA	NA	NA	NA	0.0336	9e-04	5.09091	0.130435	NA	71319	60702	59101
c1y_0160104	c3y_0010301	-0.0963	0.7879	-0.1223	0.9027	-0.0069	0.0048	0.0336	0.0018	5.09091	0.26087	-0.00662717441964229	71319	68351	66376
c1y_0160104	c3y_0030002_checked	-0.1149	0.0679	-1.694	0.0903	-0.0173	0.0058	0.0336	0.3134	5.09091	14.3105	-0.00898017137127081	71319	61581	60008
c1y_0160104	c3y_0040001_1	0.1567	0.2784	0.5629	0.5735	5e-04	0.0057	0.0336	0.0083	5.09091	1.22059	-0.00210189601589121	71319	71648	63921
c1y_0160104	c3y_0040001_2	-0.2499	0.2425	-1.0306	0.3027	-0.0025	0.0057	0.0336	0.0111	5.09091	1.65672	0.00207702100808621	71319	71653	63926
c1y_0160104	c3y_0050001_1	0.0705	0.1715	0.4111	0.681	-0.0072	0.0049	0.0336	0.022	5.09091	3.18841	-0.0102538152873833	71319	71648	63921
c1y_0160104	c3y_0050001_2	-0.049	0.2523	-0.1941	0.8461	0.0015	0.0047	0.0336	0.0089	5.09091	1.28986	0.0025813489792637	71319	71479	63789
c1y_0160104	c3y_0050001_3	0.0484	0.129	0.3754	0.7074	0.0108	0.0049	0.0336	0.0435	5.09091	6.30435	0.0106487385843529	71319	71475	63787
c1y_0160104	c3y_0060001	-0.0073	0.2178	-0.0337	0.9731	-0.011	0.0053	0.0336	0.0141	5.09091	1.98592	-0.0116911317338461	71319	68351	66376
c1y_0160104	c3y_0082101	0.1343	0.1185	1.1335	0.257	0.003	0.0049	0.0336	0.0477	5.09091	5.54651	-0.0023151095360637	71319	68351	66376
c1y_0160104	c3y_0082102	0.1213	0.111	1.0927	0.2745	0.0019	0.0049	0.0336	0.0549	5.09091	6.16854	-0.00336006729968742	71319	68351	66376
c1y_0160104	c3y_0091001	0.1779	0.1549	1.1483	0.2508	0.0342	0.0056	0.0336	0.0302	5.09091	3.51163	0.031322411138272	71319	68280	66312
c1y_0160104	c3y_0091101	0.6802	0.1324	5.1353	2.8166e-07	0.1634	0.0049	0.0336	0.0405	5.09091	4.55056	0.152432985989423	71319	68351	66376
c1y_0160104	c3y_0091201	0.8573	0.1349	6.3532	2.1082e-10	0.2094	0.0059	0.0336	0.0365	5.09091	4.29412	0.197150237701641	71319	68351	66376
c1y_0160104	c3y_0091301	NA	NA	NA	NA	NA	NA	0.0336	0.0013	5.09091	0.19403	NA	71319	68351	66376
c1y_0160104	c3y_0091401	0.6113	0.2936	2.0817	0.0374	0.0205	0.0048	0.0336	0.0113	5.09091	1.66176	0.00987432421146828	71319	68351	66376
c1y_0160104	c3y_0091501	0.1856	0.27	0.6876	0.4917	0.0317	0.0057	0.0336	0.0102	5.09091	1.47826	0.0305803180355839	71319	68351	66376
c1y_0160104	c3y_0092801	NA	NA	NA	NA	0.0021	0.0049	0.0336	-0.0066	5.09091	-0.985075	NA	71319	68351	66376
c1y_0160104	c3y_0092901	-0.4387	0.6591	-0.6657	0.5056	0.0107	0.0051	0.0336	0.0044	5.09091	0.733333	0.016912361160194	71319	68351	66376
c1y_0160104	c3y_0093001	-0.2405	0.3339	-0.7204	0.4713	0.0154	0.0048	0.0336	0.0063	5.09091	0.969231	0.0201008818202822	71319	68351	66376
c1y_0160104	c3y_0093401	NA	NA	NA	NA	5e-04	0.005	0.0336	-0.0078	5.09091	-1.2381	NA	71319	68351	66376
c1y_0160104	c3y_0094701	NA	NA	NA	NA	-0.0056	0.0044	0.0336	-0.0024	5.09091	-0.428571	NA	71319	68351	66376
c1y_0160104	c3y_0095301	-0.2967	0.3493	-0.8493	0.3957	-0.0059	0.0047	0.0336	0.0063	5.09091	1.05	-0.00192795063979164	71319	68351	66376
c1y_0160104	c3y_0095401	0.2966	0.449	0.6606	0.5088	0.0041	0.0047	0.0336	0.0044	5.09091	0.6875	0.000720102405163242	71319	68351	66376
c1y_0160104	c3y_0100101	0.3375	0.3645	0.9259	0.3545	0.0069	0.0052	0.0336	0.0062	5.09091	0.861111	0.00243539553251442	71319	68351	66376
c1y_0160104	c3y_0100102	0.1394	0.2538	0.5493	0.5828	0.0105	0.0048	0.0336	0.0087	5.09091	1.19178	0.00884917115761034	71319	68351	66376
c1y_0160104	c3y_0100201	0.2495	1.3138	0.1899	0.8494	0.0182	0.0049	0.0336	0.0014	5.09091	0.2	0.0177457973099793	71319	68351	66376
c1y_0160104	c3y_0100301b	0.0044	0.3892	0.0112	0.991	0.0101	0.0046	0.0336	0.0041	5.09091	0.554054	0.0115131945937789	71319	59497	57984
c1y_0160104	c3y_0110001_3	0.7966	0.1904	4.1847	2.8551e-05	0.1348	0.0045	0.0336	0.0212	5.09091	2.90411	0.126797863560934	71319	78277	69662
c1y_0160104	c3y_0110101	0.7252	0.1374	5.2768	1.3149e-07	0.1584	0.005	0.0336	0.0383	5.09091	5.17568	0.145845319716924	71319	68351	66376
c1y_0160104	c3y_0110201	0.9234	0.233	3.9628	7.4069e-05	0.1357	0.0052	0.0336	0.0182	5.09091	2.56338	0.123096642701646	71319	68351	66376
c1y_0160104	c3y_0110301	1	0.2527	4.0777	4.5479e-05	0.1285	0.0052	0.0336	0.0184	5.09091	2.48649	0.113667359645895	71319	67101	65204
c1y_0160104	c3y_0110501_3	0.425	0.7295	0.5826	0.5602	0.0791	0.0049	0.0336	0.0021	5.09091	0.368421	0.0827575954523157	71319	78277	69662
c1y_0160104	c3y_0110601	0.967	0.2771	3.4903	5e-04	0.1081	0.0047	0.0336	0.0151	5.09091	2.09722	0.0948744958614456	71319	67525	65608
c1y_0160104	c3y_0110701	0.6312	0.2664	2.3697	0.0178	0.1096	0.0053	0.0336	0.0103	5.09091	1.51471	0.10649058304496	71319	67571	65653
c1y_0160104	c3y_0110801	0.9803	0.7226	1.3566	0.1749	0.1001	0.005	0.0336	0.0044	5.09091	0.666667	0.0986960633442661	71319	64063	62229
c1y_0160104	c3y_0112001_3	NA	NA	NA	NA	0.0353	0.0053	0.0336	-0.0015	5.09091	-0.254237	NA	71319	78277	69662
c1y_0160104	c3y_0113501_2	0.3099	0.4494	0.6896	0.4904	0.0132	0.0051	0.0336	0.0043	5.09091	0.661538	0.0106355776401664	71319	78277	69662
c1y_0160104	c3y_0113501_3	NA	NA	NA	NA	0.0243	0.0045	0.0336	-0.0015	5.09091	-0.217391	NA	71319	78277	69662
c1y_0160104	c3y_0114001_2	0.5487	0.5566	0.9859	0.3242	0.0193	0.005	0.0336	0.0042	5.09091	0.591549	0.0144571199258626	71319	78277	69662
c1y_0160104	c3y_0114001_3	NA	NA	NA	NA	0.006	0.0049	0.0336	-0.0047	5.09091	-0.783333	NA	71319	78270	69657
c1y_0160104	c3y_0114501_2	NA	NA	NA	NA	0.0012	0.0049	0.0336	-0.0038	5.09091	-0.666667	NA	71319	78466	69840
c1y_0160104	c3y_0115001_2	0.0452	0.1962	0.2304	0.8178	0.0123	0.0049	0.0336	0.0175	5.09091	2.46479	0.0123958924316405	71319	78466	69840
c1y_0160104	c3y_0115001_3	0.2367	0.856	0.2766	0.7821	0.0231	0.0048	0.0336	0.0016	5.09091	0.231884	0.0231173489354996	71319	79705	71253
c1y_0160104	c3y_0116001	0.3294	0.2828	1.1651	0.244	0.0737	0.0054	0.0336	0.0083	5.09091	1.53704	0.0735695742747391	71319	68351	66376
c1y_0160104	c3y_0116101	NA	NA	NA	NA	0.0637	0.0053	0.0336	-0.0068	5.09091	-1.0625	NA	71319	68351	66376
c1y_0160104	c3y_0116102	0.3469	0.2895	1.1982	0.2308	0.0528	0.0055	0.0336	0.0096	5.09091	1.43284	0.0504010437590111	71319	68351	66376
c1y_0160104	c3y_0120001	-0.0242	0.1293	-0.1871	0.8516	0.0498	0.0057	0.0336	0.0525	5.09091	5.41237	0.0558047553628542	71319	68351	66376
c1y_0160104	c3y_0130001	0.0875	0.1339	0.6534	0.5135	0.0482	0.0053	0.0336	0.0375	5.09091	4.03226	0.0493488648629424	71319	68351	66376
c1y_0160104	c3y_0130101	0.0402	0.1327	0.3033	0.7617	0.0531	0.0053	0.0336	0.0494	5.09091	4.94	0.0565660835022322	71319	68351	66376
c1y_0160104	c3y_0130201	0.0213	0.1619	0.1318	0.8952	0.0392	0.0052	0.0336	0.0303	5.09091	3.06061	0.0418923791492353	71319	68351	66376
c1y_0160104	c3y_0130301	-0.4273	0.3756	-1.1377	0.2553	0.026	0.0051	0.0336	0.0068	5.09091	0.957746	0.0345078375244722	71319	68351	66376
c1y_0160104	c3y_0140001	0.1066	0.1428	0.7465	0.4554	0.0384	0.006	0.0336	0.037	5.09091	4.5122	0.0382054508893712	71319	67552	65624
c1y_0160104	c3y_0150001	0.1114	0.2548	0.4373	0.6619	0.0385	0.0048	0.0336	0.013	5.09091	1.9697	0.0390816654348258	71319	68351	66376
c1y_0160104	c3y_0160001	0.3302	0.3474	0.9504	0.3419	0.0495	0.0054	0.0336	0.0064	5.09091	0.914286	0.0481940915597372	71319	68351	66376
c1y_0160104	c3y_0170001	0.8824	0.1146	7.6966	1.3974e-14	0.2295	0.0056	0.0336	0.0523	5.09091	5.50526	0.213889977567545	71319	68181	66217
c1y_0160104	c3y_0180001	0.9197	0.1226	7.5014	6.3158e-14	0.2143	0.0055	0.0336	0.0483	5.09091	4.97938	0.197192157984588	71319	67882	65930
c1y_0160104	c3y_0180101	0.8078	0.1223	6.6062	3.9437e-11	0.224	0.0055	0.0336	0.0516	5.09091	5.54839	0.219299088468209	71319	63955	62107
c1y_0160104	c3y_0180401	0.7564	0.203	3.7269	2e-04	0.1608	0.0054	0.0336	0.0188	5.09091	2.57534	0.160336335510018	71319	63742	61903
c1y_0160104	c3y_0190001	0.8923	0.1358	6.5724	4.9517e-11	0.2276	0.0058	0.0336	0.0383	5.09091	3.94845	0.223611826069748	71319	63916	62067
c1y_0160104	c3y_0200001	0.5933	0.1218	4.8715	1.1078e-06	0.1483	0.0062	0.0336	0.0633	5.09091	6.52577	0.135448727536027	71319	68134	66169
c1y_0160104	c3y_0210001	0.4657	0.2794	1.6668	0.0956	0.0594	0.0052	0.0336	0.0101	5.09091	1.48529	0.0551516806658603	71319	68258	66288
c1y_0160104	c3y_0220001	0.6826	0.335	2.0379	0.0416	0.0506	0.0053	0.0336	0.0091	5.09091	1.35821	0.042286354901546	71319	68097	66139
c1y_0160104	c3y_0220101	-0.0777	0.2122	-0.366	0.7143	0.0396	0.0048	0.0336	0.0133	5.09091	1.84722	0.0444130046041453	71319	68104	66141
c1y_0160104	c3y_0220201	0.6659	0.6022	1.1059	0.2688	0.0317	0.0048	0.0336	0.0047	5.09091	0.723077	0.0255231409267732	71319	68116	66152
c1y_0160104	c3y_0220202	1	4.9085	0.2049	0.8376	0.0362	0.0051	0.0336	0.0014	5.09091	0.215385	0.0319439496938658	71319	67626	65676
c1y_0160104	c3y_0220203	0.6271	0.5347	1.1728	0.2409	0.0437	0.0049	0.0336	0.0044	5.09091	0.733333	0.0393408111609825	71319	67601	65658
c1y_0160104	c3y_0220204	NA	NA	NA	NA	0.0529	0.005	0.0336	-2e-04	5.09091	-0.03125	NA	71319	67995	66036
c1y_0160104	c3y_0220205	NA	NA	NA	NA	NA	NA	0.0336	8e-04	5.09091	0.115942	NA	71319	68102	66139
c1y_0160104	c3y_0220206	0.3448	0.7616	0.4527	0.6507	0.0382	0.0047	0.0336	0.0024	5.09091	0.363636	0.0379097749470283	71319	67881	65922
c1y_0160104	c3y_0220207	NA	NA	NA	NA	NA	NA	0.0336	6e-04	5.09091	0.101695	NA	71319	67868	65910
c1y_0160104	c3y_0220208	NA	NA	NA	NA	0.0333	0.0052	0.0336	-0.0032	5.09091	-0.533333	NA	71319	66059	64170
c1y_0160104	c3y_0220209	0.3626	0.2111	1.7175	0.0859	0.0364	0.0052	0.0336	0.0158	5.09091	2.46875	0.0306929938427251	71319	68351	66376
c1y_0160104	c3y_0220210	0.1973	0.5497	0.3588	0.7197	0.044	0.005	0.0336	0.0023	5.09091	0.370968	0.0453680527082384	71319	68351	66376
c1y_0160104	c3y_0220211	NA	NA	NA	NA	0.0349	0.005	0.0336	-0.003	5.09091	-0.517241	NA	71319	68351	66376
c1y_0160104	c3y_0220212	NA	NA	NA	NA	0.0321	0.0049	0.0336	-0.0047	5.09091	-0.746032	NA	71319	68351	66376
c1y_0160104	c3y_0230001	-0.1045	0.3388	-0.3083	0.7578	0.0275	0.0053	0.0336	0.0066	5.09091	1.1	0.0311109488342946	71319	68351	66376
c1y_0160104	c3y_0240001	4e-04	0.1402	0.0032	0.9975	-0.0106	0.0051	0.0336	0.031	5.09091	4.49275	-0.0115353836065075	71319	68351	66376
c1y_0160104	c3y_0250001	-0.053	0.1975	-0.2685	0.7883	-0.0105	0.005	0.0336	0.0162	5.09091	2.38235	-0.0100590182911675	71319	68351	66376
c1y_0160104	c3y_0260001	-0.1944	0.1423	-1.3655	0.1721	-0.0026	0.0049	0.0336	0.0292	5.09091	4.17143	0.00346303298924616	71319	68351	66376
c1y_0160104	c3y_0270101	-0.0767	0.1921	-0.3992	0.6898	-0.0032	0.0046	0.0336	0.0156	5.09091	2.32836	-0.00165066237808334	71319	68351	66376
c1y_0160104	c3y_0270201	0.4467	0.5775	0.7735	0.4392	-6e-04	0.0049	0.0336	0.0052	5.09091	0.732394	-0.00666568058075646	71319	68351	66376
c1y_0160104	c3y_0270301	0.1084	0.2436	0.445	0.6563	0.0109	0.0048	0.0336	0.01	5.09091	1.53846	0.00969036841551675	71319	68351	66376
c1y_0160104	c3y_0270401	-0.0504	0.1424	-0.3541	0.7232	0.0129	0.0052	0.0336	0.0359	5.09091	4.72368	0.0158711570347582	71319	68351	66376
c1y_0160104	c3y_0270501	-0.1886	0.174	-1.0836	0.2785	0.0118	0.0051	0.0336	0.0215	5.09091	3.02817	0.0180233693661267	71319	67848	65891
c1y_0160104	c3y_0270601	NA	NA	NA	NA	0.0056	0.0051	0.0336	-0.0051	5.09091	-0.822581	NA	71319	68172	66210
c1y_0160104	c3y_0280101	0.0273	0.1694	0.161	0.8721	-0.0032	0.0049	0.0336	0.0197	5.09091	2.9403	-0.00418388074542876	71319	68182	66217
c1y_0160104	c3y_0280201b	0.505	0.5639	0.8955	0.3705	-0.0123	0.005	0.0336	0.0051	5.09091	0.689189	-0.0202811975652705	71319	76319	68353
c1y_0160104	c3y_0280301b	NA	NA	NA	NA	0.005	0.005	0.0336	-0.0041	5.09091	-0.602941	NA	71319	60884	59449
c1y_0160104	c3y_0280501b	0.0306	0.2539	0.1205	0.9041	-0.0013	0.0048	0.0336	0.0089	5.09091	1.27143	-0.00201368977176146	71319	60838	59401
c1y_0160104	c3y_0280601b	0.1719	0.3288	0.5228	0.6011	0.0043	0.0049	0.0336	0.0065	5.09091	0.866667	0.00227460227481215	71319	60809	59376
c1y_0160104	c3y_0280901b	NA	NA	NA	NA	-0.0031	0.0056	0.0336	-0.0038	5.09091	-0.520548	NA	71319	60590	59169
c1y_0160104	c3y_0290001	0.0729	0.219	0.3329	0.7392	-0.0067	0.0056	0.0336	0.0146	5.09091	2.08571	-0.00888311942464137	71319	68212	66248
c1y_0160104	c3y_0300001	0.0017	0.2375	0.0072	0.9942	-0.0025	0.0051	0.0336	0.0111	5.09091	1.68182	-0.00272815807294222	71319	68106	66144
c1y_0160104	c3y_0300002	-0.212	0.2029	-1.0448	0.2961	0.0046	0.0052	0.0336	0.0142	5.09091	1.97222	0.00970780145755264	71319	68169	66206
c1y_0160104	c3y_0300101	0.0192	0.1749	0.1099	0.9125	-0.002	0.0053	0.0336	0.0207	5.09091	3.04412	-0.00268514563406337	71319	68208	66241
c1y_0160104	c3y_0300201	-0.2368	0.2145	-1.1037	0.2697	-0.0072	0.0046	0.0336	0.0152	5.09091	2.23529	-0.00228575041239952	71319	68198	66233
c1y_0160104	c3y_0310001	-0.0786	0.2331	-0.3372	0.736	-0.0047	0.0051	0.0336	0.0107	5.09091	1.78333	-0.00353702939099632	71319	68202	66237
c1y_0160104	c3y_0320001	0.1214	0.3161	0.384	0.701	0.0069	0.005	0.0336	0.0059	5.09091	0.893939	0.00588137643537345	71319	64404	62569
c1y_0160104	c3y_0330001	-0.4841	0.3355	-1.4428	0.1491	-0.0475	0.0048	0.0336	0.0077	5.09091	1.22222	-0.0435186077566373	71319	67114	65200
c1y_0160104	c3y_0350001	0.0442	0.2357	0.1874	0.8513	-0.0017	0.0048	0.0336	0.0107	5.09091	1.62121	-0.00270446155408122	71319	66949	65033
c1y_0160104	c3y_0420001	-0.1382	0.3712	-0.3724	0.7096	0.004	0.0051	0.0336	0.005	5.09091	0.78125	0.00612626129934988	71319	68045	66092
c1y_0160104	c3y_0430001	-0.1437	0.1322	-1.0874	0.2769	0.016	0.0046	0.0336	0.0375	5.09091	5.13699	0.0227640076112255	71319	68149	66184
c1y_0160104	c3y_0450001	0.0364	0.1322	0.2755	0.783	0.0087	0.0052	0.0336	0.0413	5.09091	5.36364	0.00813473204089191	71319	67793	65855
c1y_0160104	c3y_0460101	-0.1774	0.1454	-1.2203	0.2224	0.0016	0.0049	0.0336	0.0315	5.09091	3.98734	0.00842644137192014	71319	34397	33286
c1y_0160104	c3y_0460401	NA	NA	NA	NA	NA	NA	0.0336	0.0015	5.09091	0.227273	NA	71319	67902	65974
c1y_0160104	c3y_0490001	NA	NA	NA	NA	0.0105	0.0047	0.0336	-0.0032	5.09091	-0.52459	NA	71319	68235	66275
c1y_0160104	c3y_0500001	NA	NA	NA	NA	NA	NA	0.0336	0.0013	5.09091	0.203125	NA	71319	66813	64893
c1y_0160104	c3y_0510001	NA	NA	NA	NA	-0.0074	0.0048	0.0336	-0.0015	5.09091	-0.234375	NA	71319	66813	64893
c1y_0160104	c3y_0510002	0.488	0.3199	1.5256	0.1271	-0.0068	0.0054	0.0336	0.0094	5.09091	1.44615	-0.0162568479196673	71319	66813	64893
c1y_0160104	c3y_0510003	NA	NA	NA	NA	-0.0042	0.0051	0.0336	-0.0024	5.09091	-0.358209	NA	71319	66116	64259
c1y_0160104	c3y_0510004	0.0622	0.1893	0.3287	0.7424	-9e-04	0.0051	0.0336	0.0182	5.09091	2.8	-0.00259236133597037	71319	62761	61006
c1y_0160104	c3y_0520001	0.0954	0.2898	0.3292	0.742	0.0047	0.0053	0.0336	0.0072	5.09091	1.01408	0.00370578205601452	71319	63720	61959
c1y_0160104	c3y_0520101	-0.0151	0.3013	-0.0502	0.9599	-0.0035	0.0054	0.0336	0.0076	5.09091	1.11765	-0.0036415076344733	71319	63760	61988
c1y_0160104	c3y_0520201	NA	NA	NA	NA	0.0118	0.0053	0.0336	-0.0021	5.09091	-0.318182	NA	71319	65805	63938
c1y_0160104	c3y_0530001	-0.0563	0.2353	-0.2393	0.8109	0.0053	0.005	0.0336	0.01	5.09091	1.36986	0.00686356962347763	71319	65731	63871
c1y_0160104	c3y_0530002	-0.1778	0.2007	-0.8858	0.3757	0.0137	0.0054	0.0336	0.0168	5.09091	2.33333	0.0194004208210376	71319	65725	63866
c1y_0160104	c3y_0530003	NA	NA	NA	NA	0.0069	0.0049	0.0336	-0.0034	5.09091	-0.576271	NA	71319	65903	64033
c1y_0160104	c3y_0530004	NA	NA	NA	NA	-0.0064	0.0049	0.0336	-0.0013	5.09091	-0.191176	NA	71319	65855	63991
c1y_0160104	c3y_0540001	NA	NA	NA	NA	0.0088	0.0053	0.0336	-0.006	5.09091	-0.952381	NA	71319	65793	63930
c1y_0160104	c3y_0540002	NA	NA	NA	NA	-4e-04	0.0049	0.0336	-0.0151	5.09091	-2.35938	NA	71319	65761	63902
c1y_0160104	c3y_0540003	0.1761	0.258	0.6826	0.4949	-0.0023	0.0047	0.0336	0.0086	5.09091	1.22857	-0.00557715371220074	71319	65733	63872
c1y_0160104	c3y_0540004	0.0386	0.179	0.2156	0.8293	0.002	0.0048	0.0336	0.0227	5.09091	3.28986	0.00110774998196475	71319	65818	63954
c1y_0160104	c3y_0550001	0.1684	0.3645	0.462	0.6441	0.0168	0.0048	0.0336	0.0055	5.09091	0.808824	0.0160172270189184	71319	65865	63998
c1y_0160104	c3y_0560001	-0.9354	2.5302	-0.3697	0.7116	-0.0086	0.0054	0.0336	0.0019	5.09091	0.287879	-0.00174861231335959	71319	66144	64265
c1y_0160104	c3y_0570001	0.0838	0.2255	0.3717	0.7101	-0.022	0.0048	0.0336	0.0135	5.09091	2.01493	-0.02579585697184	71319	66813	64893
c1y_0160104	c3y_0570002	-0.395	0.4681	-0.8439	0.3987	0.0167	0.005	0.0336	0.0049	5.09091	0.742424	0.0232834276215363	71319	66813	64893
c1y_0160104	c3y_0570003	0.4123	0.5151	0.8005	0.4234	0.0019	0.0055	0.0336	0.0045	5.09091	0.681818	-0.00310662825636478	71319	66696	64786
c1y_0160104	c3y_0570004	0.029	0.1971	0.1471	0.883	-0.0087	0.0047	0.0336	0.0158	5.09091	2.32353	-0.0101744390047764	71319	66813	64893
c1y_0160104	c3y_0580001	-0.0311	0.2177	-0.143	0.8863	0.0031	0.0047	0.0336	0.0167	5.09091	1.19286	0.00413930742698255	71319	66776	64860
c1y_0160104	c3y_0580002	0.0994	0.2435	0.408	0.6833	-0.0032	0.0051	0.0336	0.0096	5.09091	1.35211	-0.00530414563158289	71319	66813	64893
c1y_0160104	c3y_0580003	-0.2401	0.3704	-0.6482	0.5169	0.0036	0.0047	0.0336	0.0062	5.09091	0.911765	0.00744373921856049	71319	66813	64893
c1y_0160104	c3y_0580004	-0.3993	0.2411	-1.6561	0.0977	0.0021	0.005	0.0336	0.0144	5.09091	1.89474	0.0112884566133788	71319	66813	64893
c1y_0160104	c3y_0590001	0.0431	0.2281	0.1888	0.8503	0.0019	0.005	0.0336	0.0118	5.09091	1.66197	0.0011899912306692	71319	66813	64893
c1y_0160104	c3y_0590002	0.2022	0.2382	0.8492	0.3958	-0.0141	0.0049	0.0336	0.0108	5.09091	1.61194	-0.0197637987795807	71319	62712	60947
c1y_0160104	c3y_0590003	0.1744	0.3504	0.4978	0.6186	0.0068	0.005	0.0336	0.0067	5.09091	0.848101	0.00471211471627303	71319	66813	64893
c1y_0160104	c3y_0590004	0.0871	0.352	0.2475	0.8046	0.003	0.0048	0.0336	0.0048	5.09091	0.648649	0.00212612901711045	71319	66813	64893
c1y_0160104	c3y_0590005	0.26	0.269	0.9666	0.3337	0.0109	0.0051	0.0336	0.0082	5.09091	1.28125	0.00743507859804034	71319	66813	64893
c1y_0160104	c3y_0590006	NA	NA	NA	NA	0.008	0.0056	0.0336	-0.0119	5.09091	-2.01695	NA	71319	66813	64893
c1y_0160104	c3y_0590007	-1e-04	0.3034	-4e-04	0.9997	-0.0029	0.0054	0.0336	0.0083	5.09091	1.22059	-0.00314941194229034	71319	66813	64893
c1y_0160104	c3y_0600101_1	NA	NA	NA	NA	-0.0017	0.0047	0.0336	-0.01	5.09091	-1.5625	NA	71319	79705	71253
c1y_0160104	c3y_0600101_2	NA	NA	NA	NA	NA	NA	0.0336	0.001	5.09091	0.15625	NA	71319	79705	71253
c1y_0160104	c3y_0600101_3	NA	NA	NA	NA	-0.0019	0.0044	0.0336	-0.0012	5.09091	-0.181818	NA	71319	79705	71253
c1y_0160104	c3y_0600101_4	NA	NA	NA	NA	-0.0011	0.0047	0.0336	-0.0052	5.09091	-0.787879	NA	71319	79705	71253
c1y_0160104	c3y_0600201	-0.2236	0.2694	-0.8298	0.4066	0.0108	0.0052	0.0336	0.0099	5.09091	1.54688	0.0159137633147518	71319	66813	64893
c1y_0160104	c3y_0600202	NA	NA	NA	NA	0.0042	0.0049	0.0336	-0.0015	5.09091	-0.245902	NA	71319	66813	64893
c1y_0160104	c3y_0600301	NA	NA	NA	NA	0.0099	0.0051	0.0336	-0.004	5.09091	-0.625	NA	71319	66813	64893
c1y_0160104	c3y_0610001	0.0527	0.271	0.1943	0.8459	0.0252	0.0048	0.0336	0.0086	5.09091	1.34375	0.0264710473984518	71319	66813	64893
c1y_0160104	c3y_0611001	0.3195	0.3011	1.0611	0.2886	0.0195	0.0049	0.0336	0.0081	5.09091	1.15714	0.0158028414048847	71319	66813	64893
c1y_0160104	c3y_0611101	0.0915	0.5197	0.1761	0.8602	0.0213	0.0048	0.0336	0.0025	5.09091	0.396825	0.0222655958696481	71319	66518	64630
c1y_0160104	c3y_0611201	NA	NA	NA	NA	NA	NA	0.0336	9e-04	5.09091	0.125	NA	71319	66682	64781
c1y_0160104	c3y_0611301	-0.1191	0.251	-0.4744	0.6352	0.0205	0.0052	0.0336	0.0124	5.09091	1.96825	0.0250513514804289	71319	65376	63504
c1y_0160104	c3y_0611401	-0.1337	0.3682	-0.3631	0.7165	0.013	0.0051	0.0336	0.0054	5.09091	0.857143	0.0160947036781718	71319	65376	63504
c1y_0160104	c3y_0611501	-0.038	0.3826	-0.0994	0.9208	0.0165	0.0048	0.0336	0.0038	5.09091	0.584615	0.018519468867005	71319	65376	63504
c1y_0160104	c3y_0611601	NA	NA	NA	NA	0.0084	0.0053	0.0336	-0.0069	5.09091	-1.1129	NA	71319	65295	63431
c1y_0160104	c3y_0620001	0.1463	0.2738	0.5346	0.5929	0.0061	0.005	0.0336	0.0089	5.09091	1.36923	0.0041169166338333	71319	65376	63504
c1y_0160104	c3y_0620101	-0.118	0.1726	-0.6836	0.4943	0.0095	0.0047	0.0336	0.0235	5.09091	3.4058	0.0139296379674922	71319	65361	63490
c1y_0160104	c3y_0620201	0.1937	0.3411	0.5678	0.5702	-0.0037	0.0044	0.0336	0.0055	5.09091	0.887097	-0.00674414388078791	71319	65376	63504
c1y_0160104	c3y_0620301	-0.1759	0.218	-0.807	0.4197	0.0018	0.0047	0.0336	0.0119	5.09091	1.77612	0.00558003382866399	71319	65376	63504
c1y_0160104	c3y_0630001	0.0015	0.1564	0.0099	0.9921	0.0034	0.0051	0.0336	0.0247	5.09091	3.43056	0.00372115782840387	71319	65376	63504
c1y_0160104	c3y_0631001	0.3877	0.26	1.4912	0.1359	-0.0027	0.0044	0.0336	0.0118	5.09091	1.61644	-0.010870409519433	71319	65376	63504
c1y_0160104	c3y_0631101	-0.0233	0.203	-0.1146	0.9088	0.0028	0.0046	0.0336	0.0114	5.09091	1.96552	0.00354674791204869	71319	65376	63504
c1y_0160104	c3y_0631201	-0.0605	0.3331	-0.1816	0.8559	-0.001	0.005	0.0336	0.0059	5.09091	0.951613	-0.000227951216428	71319	65376	63504
c1y_0160104	c3y_0631401	-0.2846	0.1547	-1.8395	0.0658	0.0154	0.0047	0.0336	0.0221	5.09091	3.25	0.0250112229459187	71319	65376	63504
c1y_0160104	c3y_asq_acomu	0.1663	0.1335	1.2451	0.2131	-0.0126	0.0054	0.0336	0.0538	5.09091	6.725	-0.0219117930652985	71319	61862	60286
c1y_0160104	c3y_asq_bgm	-0.1945	0.1306	-1.4897	0.1363	-0.0058	0.0051	0.0336	0.05	5.09091	5.88235	0.00165081803428891	71319	61862	60286
c1y_0160104	c3y_asq_cfm	0.0847	0.115	0.7364	0.4615	-0.0113	0.0053	0.0336	0.0484	5.09091	6.36842	-0.0165446799500907	71319	61862	60286
c1y_0160104	c3y_asq_dproblem	0.0958	0.1248	0.7671	0.443	-0.0084	0.0052	0.0336	0.0531	5.09091	6.39759	-0.0141019719036168	71319	59247	57821
c1y_0160104	c3y_asq_epersonal	0.1397	0.1204	1.1604	0.2459	-0.0191	0.0053	0.0336	0.0544	5.09091	6.55422	-0.028261906411721	71319	61862	60286
c1y_0160104	c3y_asq_total	0.0323	0.1124	0.287	0.7741	-0.0152	0.0054	0.0336	0.0674	5.09091	8.53165	-0.0184802808017306	71319	78062	70852
c1y_0160104	c3y_bed_time	-0.1229	0.1498	-0.82	0.4122	0.0067	0.0045	0.0336	0.0309	5.09091	4.29167	0.0115666457356932	71319	64763	62949
c1y_0160104	c3y_bmi	0.0747	0.076	0.9821	0.326	-0.0261	0.0058	0.0336	0.2654	5.09091	15.7976	-0.0405004725113773	71319	73767	69933
c1y_0160104	c3y_nap_count	-0.105	0.1729	-0.6073	0.5437	-0.0048	0.0052	0.0336	0.0206	5.09091	3.12121	-0.00261868337404667	71319	61291	59764
c1y_0160104	c3y_night_wake_up_count	-0.232	0.1825	-1.2713	0.2036	0.0022	0.0049	0.0336	0.0214	5.09091	2.77922	0.00883823216888803	71319	64843	63021
c1y_0160104	c3y_sleep_time_day	-0.0488	0.1695	-0.2881	0.7733	-0.0059	0.0048	0.0336	0.0233	5.09091	3.32857	-0.00538447406750186	71319	60039	58526
c1y_0160104	c3y_sleep_time_night	0.0195	0.1369	0.1425	0.8867	-0.0113	0.0051	0.0336	0.0351	5.09091	4.94366	-0.0138554716547866	71319	59184	57762
c1y_0160104	c3y_total_sleep_time	-0.0435	0.2253	-0.193	0.847	-0.013	0.005	0.0336	0.0118	5.09091	1.84375	-0.0140780756099604	71319	59324	57823
c1y_0160104	c3y_wake_up_time	0.1464	0.1032	1.4187	0.156	0.0046	0.0054	0.0336	0.0777	5.09091	9.03488	-0.00279815233218486	71319	68351	66376
c1y_0160104	c4y_0010101	-0.2147	0.257	-0.8356	0.4034	-0.0105	0.0053	0.0336	0.0097	5.09091	1.34722	-0.0082925320151899	71319	57966	56314
c1y_0160104	c4y_0010201	NA	NA	NA	NA	NA	NA	0.0336	0.0012	5.09091	0.179104	NA	71319	65178	63325
c1y_0160104	c4y_0010301	0.1553	0.2207	0.7039	0.4815	-0.0013	0.0046	0.0336	0.0124	5.09091	1.74648	-0.00467644954735684	71319	65276	63417
c1y_0160104	c4y_0030002	-0.086	0.0617	-1.3937	0.1634	-0.0207	0.0061	0.0336	0.3831	5.09091	15.324	-0.0162304233471859	71319	65158	63309
c1y_0160104	c4y_0042101	0.2029	0.1135	1.7877	0.0738	0.001	0.0048	0.0336	0.0484	5.09091	5.31868	-0.00741000357185529	71319	65225	63369
c1y_0160104	c4y_0042102b	0.1788	0.1096	1.6311	0.1029	0.0031	0.0048	0.0336	0.0495	5.09091	5.625	-0.00402071107604524	71319	60807	59373
c1y_0160104	c4y_0051001	-0.0352	0.1421	-0.2479	0.8042	0.0568	0.0051	0.0336	0.0331	5.09091	3.48421	0.0645619729377905	71319	65006	63158
c1y_0160104	c4y_0051101	0.6817	0.14	4.8713	1.1089e-06	0.1612	0.0053	0.0336	0.0364	5.09091	4.33333	0.156018186429455	71319	64549	62715
c1y_0160104	c4y_0051201	0.7276	0.1267	5.7431	9.2938e-09	0.1988	0.0061	0.0336	0.0432	5.09091	4.45361	0.194887464519862	71319	64521	62688
c1y_0160104	c4y_0051301	0.108	0.3091	0.3493	0.7268	0.0281	0.0044	0.0336	0.0069	5.09091	1.01471	0.0292275019944335	71319	65089	63233
c1y_0160104	c4y_0051401	0.0592	0.2991	0.198	0.843	0.0254	0.0052	0.0336	0.0091	5.09091	1.3	0.0268982418263972	71319	65141	63284
c1y_0160104	c4y_0051501	0.1686	0.2011	0.8387	0.4017	0.0368	0.0054	0.0336	0.0178	5.09091	2.25316	0.0365154920598571	71319	64938	63084
c1y_0160104	c4y_0053801	0.0593	0.2392	0.248	0.8041	0.0035	0.0052	0.0336	0.0116	5.09091	1.78462	0.00266508329020706	71319	64929	63085
c1y_0160104	c4y_0053901	-0.3067	0.3234	-0.9483	0.343	0.0091	0.0054	0.0336	0.0078	5.09091	1.16418	0.0152596045947019	71319	62797	61038
c1y_0160104	c4y_0054001	-0.5361	0.3727	-1.4382	0.1504	0.0085	0.0046	0.0336	0.0061	5.09091	0.953125	0.0171569059154462	71319	65376	63504
c1y_0160104	c4y_0054401	0.197	0.6195	0.3181	0.7504	0.0066	0.0052	0.0336	0.0025	5.09091	0.378788	0.00538907211728126	71319	65376	63504
c1y_0160104	c4y_0055701	0.1791	0.179	1.0005	0.3171	0.005	0.005	0.0336	0.0227	5.09091	3.06757	0.000442453655376943	71319	65376	63504
c1y_0160104	c4y_0056001	-0.6385	0.6931	-0.9212	0.3569	0.0186	0.0047	0.0336	0.0039	5.09091	0.629032	0.0278338018854284	71319	65376	63504
c1y_0160104	c4y_0056101	-0.2688	0.2365	-1.1367	0.2557	0.0042	0.0051	0.0336	0.0125	5.09091	2.19298	0.0102619463008139	71319	65376	63504
c1y_0160104	c4y_0056301	-0.13	0.2498	-0.5206	0.6026	-0.0064	0.0046	0.0336	0.0099	5.09091	1.43478	-0.00461125095311414	71319	65376	63504
c1y_0160104	c4y_0056401	0.0813	0.317	0.2566	0.7975	-5.1008e-05	0.0045	0.0336	0.0059	5.09091	0.880597	-0.00122382227310691	71319	65376	63504
c1y_0160104	c4y_0060101	-0.0388	0.3551	-0.1094	0.9129	0.0229	0.0049	0.0336	0.0046	5.09091	0.657143	0.0255973188084373	71319	65376	63504
c1y_0160104	c4y_0060201	NA	NA	NA	NA	0.016	0.005	0.0336	-4.8573e-05	5.09091	-0.00703957	NA	71319	65376	63504
c1y_0160104	c4y_0060301b	-0.4887	1.3	-0.3759	0.707	-0.0032	0.0052	0.0336	0.0017	5.09091	0.261538	9.21315702119519e-05	71319	58807	57518
c1y_0160104	c4y_0070001_3	0.8629	0.3083	2.7984	0.0051	0.1241	0.005	0.0336	0.0123	5.09091	1.5375	0.116452099173483	71319	79705	71253
c1y_0160104	c4y_0070101	0.8439	0.1484	5.6853	1.3057e-08	0.1473	0.005	0.0336	0.0342	5.09091	4.5	0.134331541069316	71319	65376	63504
c1y_0160104	c4y_0070201	0.8948	0.1989	4.4983	6.8489e-06	0.1283	0.0047	0.0336	0.0232	5.09091	3.13514	0.116276122398294	71319	65376	63504
c1y_0160104	c4y_0070301	1	0.2707	3.8042	1e-04	0.123	0.0049	0.0336	0.0171	5.09091	2.28	0.110373674281156	71319	65376	63504
c1y_0160104	c4y_0070501_3	0.8043	0.9771	0.8232	0.4104	0.0657	0.0044	0.0336	0.0028	5.09091	0.444444	0.0633497378534556	71319	79449	70660
c1y_0160104	c4y_0070601	0.7065	0.1892	3.735	2e-04	0.1086	0.0048	0.0336	0.0223	5.09091	3.32836	0.100712734675625	71319	64843	62995
c1y_0160104	c4y_0070701	0.6859	0.3099	2.213	0.0269	0.0966	0.0048	0.0336	0.0086	5.09091	1.26471	0.0943780425727381	71319	65154	63293
c1y_0160104	c4y_0070801	NA	NA	NA	NA	0.0946	0.0048	0.0336	-9e-04	5.09091	-0.136364	NA	71319	65148	63288
c1y_0160104	c4y_0073501_2	5e-04	0.1401	0.0037	0.9971	0.0082	0.0047	0.0336	0.0278	5.09091	3.97143	0.00899643393592854	71319	79449	70660
c1y_0160104	c4y_0073501_3	NA	NA	NA	NA	0.0353	0.005	0.0336	-0.0024	5.09091	-0.347826	NA	71319	79449	70660
c1y_0160104	c4y_0074001_2	-0.0393	0.2626	-0.1495	0.8812	0.0243	0.0047	0.0336	0.0094	5.09091	1.25333	0.0271715220932478	71319	79449	70660
c1y_0160104	c4y_0075001_2	0.0547	0.6224	0.0879	0.9299	0.016	0.005	0.0336	0.0023	5.09091	0.315068	0.0168688879845764	71319	79449	70660
c1y_0160104	c4y_0075001_3	NA	NA	NA	NA	NA	NA	0.0336	0.0017	5.09091	0.257576	NA	71319	79449	70660
c1y_0160104	c4y_0075501_2	0.2763	1.6411	0.1684	0.8663	0.0033	0.0049	0.0336	0.0019	5.09091	0.253333	0.00259032252206974	71319	40824	37474
c1y_0160104	c4y_0075501_3	0.2839	0.3122	0.9093	0.3632	0.0194	0.0054	0.0336	0.008	5.09091	1.17647	0.0237780072578365	71319	40817	37468
c1y_0160104	c4y_0077001	0.4118	0.2415	1.7051	0.0882	0.0664	0.0048	0.0336	0.0128	5.09091	1.72973	0.0644177231763617	71319	65244	63384
c1y_0160104	c4y_0077101	0.5893	0.4816	1.2235	0.2211	0.061	0.0049	0.0336	0.0048	5.09091	0.761905	0.0594132275039437	71319	65026	63180
c1y_0160104	c4y_0077102	0.1263	0.1848	0.6835	0.4943	0.0542	0.0047	0.0336	0.0182	5.09091	2.84375	0.0586417238072497	71319	61135	59406
c1y_0160104	c4y_0080001	-0.0537	0.1926	-0.279	0.7802	-0.0026	0.0052	0.0336	0.0192	5.09091	2.59459	-0.0014811712596253	71319	64861	63021
c1y_0160104	c4y_0081001	-0.1487	0.1845	-0.8057	0.4204	-2e-04	0.0051	0.0336	0.0209	5.09091	2.98571	0.00382924771229727	71319	64952	63107
c1y_0160104	c4y_0090001	-0.5246	0.3562	-1.4727	0.1408	5e-04	0.0054	0.0336	0.0092	5.09091	1.31429	0.00997724983475264	71319	64868	63030
c1y_0160104	c4y_0091001	NA	NA	NA	NA	5e-04	0.005	0.0336	-0.0042	5.09091	-0.494118	NA	71319	64712	62881
c1y_0160104	c4y_0100001	0.4381	0.4237	1.034	0.3011	-0.0062	0.0048	0.0336	0.0062	5.09091	0.775	-0.0132673803336835	71319	65112	63259
c1y_0160104	c4y_0110001	-0.0947	0.1398	-0.6776	0.498	0.0011	0.0052	0.0336	0.0425	5.09091	5.66667	0.00495254709013676	71319	65052	63204
c1y_0160104	c4y_0120001	0.0113	0.1137	0.0994	0.9208	-5e-04	0.005	0.0336	0.0673	5.09091	6.23148	-0.00113897898253542	71319	63800	61999
c1y_0160104	c4y_0130001	0.0395	0.108	0.3658	0.7145	0.0097	0.0052	0.0336	0.0658	5.09091	6.38835	0.00921566998195836	71319	63051	61285
c1y_0160104	c4y_0130102	NA	NA	NA	NA	NA	NA	0.0336	6e-04	5.09091	0.0909091	NA	71319	65164	63302
c1y_0160104	c4y_0130103	-0.2604	0.1996	-1.305	0.1919	0.0061	0.0048	0.0336	0.0159	5.09091	2.09211	0.0129078156193448	71319	65163	63304
c1y_0160104	c4y_0130104	0.0792	0.1181	0.6706	0.5025	0.0049	0.0053	0.0336	0.0529	5.09091	5.75	0.0020252472500314	71319	65161	63305
c1y_0160104	c4y_0130105	-0.5199	0.3665	-1.4184	0.1561	0.0127	0.0047	0.0336	0.0078	5.09091	1.18182	0.0226139769895311	71319	64642	62817
c1y_0160104	c4y_0140001	-0.0327	0.1562	-0.2093	0.8342	0.0024	0.005	0.0336	0.0294	5.09091	3.45882	0.00372892989298095	71319	65201	63343
c1y_0160104	c4y_0150001	-0.0147	0.1183	-0.1247	0.9008	0.0621	0.0056	0.0336	0.061	5.09091	6.0396	0.0718847083141282	71319	63328	61544
c1y_0160104	c4y_0160001	0.2953	0.1293	2.2831	0.0224	0.0609	0.0054	0.0336	0.0459	5.09091	4.25	0.0563787015001763	71319	64852	63008
c1y_0160104	c4y_0160101	0.2239	0.1152	1.9434	0.052	0.0651	0.0052	0.0336	0.0605	5.09091	4.80159	0.0632189215414012	71319	65500	63262
c1y_0160104	c4y_0160201	0.1464	0.1488	0.9839	0.3252	0.047	0.0051	0.0336	0.0354	5.09091	3.33962	0.0472067555146234	71319	65121	63267
c1y_0160104	c4y_0160301	0.2152	0.7689	0.2799	0.7796	0.0255	0.0049	0.0336	0.004	5.09091	0.449438	0.0255288411196422	71319	65546	63305
c1y_0160104	c4y_0170001	0.012	0.1338	0.0897	0.9285	0.0538	0.0049	0.0336	0.0358	5.09091	3.69072	0.0595654286614304	71319	65210	63351
c1y_0160104	c4y_0180001	0.1987	0.3232	0.6148	0.5387	0.0392	0.005	0.0336	0.0066	5.09091	0.942857	0.0403065837133055	71319	65155	62946
c1y_0160104	c4y_0190001	NA	NA	NA	NA	NA	NA	0.0336	-1e-04	5.09091	-0.0140845	NA	71319	64932	62717
c1y_0160104	c4y_0200001	0.9753	0.1446	6.7427	1.555e-11	0.2079	0.0058	0.0336	0.0431	5.09091	4.14423	0.19557944243124	71319	65161	62936
c1y_0160104	c4y_0210001	0.9323	0.1447	6.4446	1.159e-10	0.1997	0.0059	0.0336	0.0417	5.09091	4.04854	0.187909603746237	71319	65517	63277
c1y_0160104	c4y_0210101	0.9108	0.1379	6.6072	3.9164e-11	0.2046	0.0061	0.0336	0.0518	5.09091	4.7963	0.190797617221593	71319	65763	63506
c1y_0160104	c4y_0210401	0.7654	0.2194	3.4891	5e-04	0.1332	0.005	0.0336	0.0183	5.09091	2.17857	0.127988167756204	71319	65763	63506
c1y_0160104	c4y_0220001	0.6095	0.1077	5.6613	1.5023e-08	0.2266	0.0061	0.0336	0.0566	5.09091	5.44231	0.228087511491211	71319	65763	63506
c1y_0160104	c4y_0230001	0.7339	0.1153	6.3668	1.9302e-10	0.1369	0.0058	0.0336	0.06	5.09091	5.45455	0.120322617518008	71319	65763	63506
c1y_0160104	c4y_0240001	0.6376	0.5771	1.1049	0.2692	0.0633	0.0056	0.0336	0.0051	5.09091	0.607143	0.0611047603272123	71319	65763	63506
c1y_0160104	c4y_0250001	0.8208	0.8328	0.9856	0.3243	0.0627	0.0055	0.0336	0.0038	5.09091	0.493506	0.0594594330843291	71319	65763	63506
c1y_0160104	c4y_0250101	0.5722	0.6464	0.8852	0.376	0.0558	0.0054	0.0336	0.0043	5.09091	0.551282	0.0543322579425481	71319	65763	63506
c1y_0160104	c4y_0250201	NA	NA	NA	NA	0.0357	0.0049	0.0336	-0.0038	5.09091	-0.575758	NA	71319	65763	63506
c1y_0160104	c4y_0250202	0.6138	0.3946	1.5557	0.1198	0.0379	0.0049	0.0336	0.0067	5.09091	0.971014	0.0323159409863856	71319	65763	63506
c1y_0160104	c4y_0250203	0.7174	0.6497	1.1042	0.2695	0.0524	0.0053	0.0336	0.0045	5.09091	0.625	0.0486180278749076	71319	65763	63506
c1y_0160104	c4y_0250204	0.1469	0.3331	0.441	0.6592	0.0543	0.0052	0.0336	0.0071	5.09091	1.01429	0.0574625416398331	71319	65763	63506
c1y_0160104	c4y_0250205	-0.2351	0.8328	-0.2823	0.7777	0.0446	0.0052	0.0336	0.0022	5.09091	0.333333	0.0510378013293063	71319	65763	63506
c1y_0160104	c4y_0250206	NA	NA	NA	NA	0.0383	0.0051	0.0336	-0.0072	5.09091	-1.10769	NA	71319	65763	63506
c1y_0160104	c4y_0250207	0.364	0.3751	0.9704	0.3319	0.0295	0.0051	0.0336	0.0055	5.09091	0.785714	0.0274029394458436	71319	65763	63506
c1y_0160104	c4y_0250208	-0.0362	0.242	-0.1497	0.881	0.0423	0.0049	0.0336	0.0108	5.09091	1.52113	0.0473603285576399	71319	65763	63506
c1y_0160104	c4y_0250209	-0.4537	0.6865	-0.661	0.5086	0.0541	0.0051	0.0336	0.0037	5.09091	0.552239	0.0647902339582128	71319	65347	63116
c1y_0160104	c4y_0250210	0.2521	0.7121	0.3541	0.7233	0.0495	0.0044	0.0336	0.0021	5.09091	0.333333	0.0523103221227982	71319	65479	63242
c1y_0160104	c4y_0250211	NA	NA	NA	NA	0.0455	0.0046	0.0336	-0.0076	5.09091	-1.15152	NA	71319	65763	63506
c1y_0160104	c4y_0250212	NA	NA	NA	NA	0.0325	0.0049	0.0336	-0.0094	5.09091	-1.36232	NA	71319	65763	63506
c1y_0160104	c4y_0260001	0.1053	0.263	0.4004	0.6888	0.0461	0.0053	0.0336	0.0102	5.09091	1.36	0.0488376774597089	71319	65763	63506
c1y_0160104	c4y_0270001	-0.0647	0.1471	-0.44	0.6599	-0.0035	0.0051	0.0336	0.031	5.09091	4.13333	-0.00174255898641164	71319	65763	63506
c1y_0160104	c4y_0280001	-0.0968	0.1678	-0.5767	0.5641	-5e-04	0.005	0.0336	0.0216	5.09091	3.27273	0.00212734102282852	71319	65763	63506
c1y_0160104	c4y_0290001	-0.1654	0.0933	-1.7718	0.0764	-0.009	0.0051	0.0336	0.0941	5.09091	9.50505	-0.00043307219524503	71319	65763	63506
c1y_0160104	c4y_0300101	0.1275	0.1703	0.749	0.4538	0.0063	0.0049	0.0336	0.0224	5.09091	3.29412	0.00339103339940315	71319	65763	63506
c1y_0160104	c4y_0300201	0.1457	0.2636	0.5527	0.5805	0.0069	0.0049	0.0336	0.0102	5.09091	1.39726	0.00485019791711557	71319	65763	63506
c1y_0160104	c4y_0300301	0.233	0.1779	1.3097	0.1903	0.008	0.0053	0.0336	0.023	5.09091	3.15068	0.00221259197920989	71319	65763	63506
c1y_0160104	c4y_0300401	-0.0538	0.1949	-0.2762	0.7824	0.0118	0.0046	0.0336	0.021	5.09091	3	0.0145517405495733	71319	65763	63506
c1y_0160104	c4y_0300501	-0.2014	0.1961	-1.0267	0.3046	0.0254	0.005	0.0336	0.0208	5.09091	3.05882	0.0336310346246095	71319	65763	63506
c1y_0160104	c4y_0300601	0.0193	0.1805	0.1068	0.915	0.0164	0.0048	0.0336	0.0234	5.09091	3.34286	0.0176477361078445	71319	65763	63506
c1y_0160104	c4y_0310101	0.0248	0.1586	0.1562	0.8759	-0.0049	0.005	0.0336	0.0242	5.09091	3.36111	-0.00616969818568217	71319	65763	63506
c1y_0160104	c4y_0310201	0.1304	0.1519	0.8587	0.3905	-0.0135	0.0051	0.0336	0.0318	5.09091	4.24	-0.0194570788000807	71319	65763	63506
c1y_0160104	c4y_0310301	0.131	0.2114	0.6199	0.5353	-0.0038	0.005	0.0336	0.0176	5.09091	2.14634	-0.00747516245948883	71319	65763	63506
c1y_0160104	c4y_0310401b	NA	NA	NA	NA	-0.0081	0.0049	0.0336	-0.0049	5.09091	-0.544444	NA	71319	59039	57747
c1y_0160104	c4y_0310501	0.1312	0.3051	0.4299	0.6673	-0.0028	0.0053	0.0336	0.0093	5.09091	1	-0.00545619457504388	71319	65763	63506
c1y_0160104	c4y_0310601	0.3552	0.6111	0.5813	0.561	7e-04	0.0055	0.0336	0.0044	5.09091	0.473118	-0.00363340974362559	71319	65763	63506
c1y_0160104	c4y_0310901b	0.0934	0.2548	0.3665	0.714	-0.0034	0.005	0.0336	0.0128	5.09091	1.52381	-0.005894759414149	71319	59039	57744
c1y_0160104	c4y_0320001	0.2181	0.2721	0.8014	0.4229	-0.0033	0.0055	0.0336	0.0102	5.09091	1.36	-0.00777471213482144	71319	65460	63225
c1y_0160104	c4y_0330001	-0.1711	0.2268	-0.7542	0.4507	0.0023	0.0048	0.0336	0.0128	5.09091	1.80282	0.00618474945437456	71319	65098	62873
c1y_0160104	c4y_0330002	0.4016	0.302	1.3297	0.1836	-0.0057	0.0055	0.0336	0.0097	5.09091	1.12791	-0.0136945361305662	71319	65763	63506
c1y_0160104	c4y_0330101	0.3176	0.4122	0.7706	0.441	-0.0077	0.0054	0.0336	0.0055	5.09091	0.723684	-0.0128741336874584	71319	65763	63506
c1y_0160104	c4y_0330201	-0.3079	0.1991	-1.547	0.1219	0.0013	0.0047	0.0336	0.0201	5.09091	2.61039	0.00966320904637876	71319	65763	63506
c1y_0160104	c4y_0340001	-0.1854	0.3557	-0.5211	0.6023	-2e-04	0.0045	0.0336	0.0055	5.09091	0.774648	0.00235086587550704	71319	65763	63506
c1y_0160104	c4y_0350001	0.0529	0.2374	0.2228	0.8237	0.0033	0.0046	0.0336	0.0112	5.09091	1.67164	0.00259070260025121	71319	65763	63506
c1y_0160104	c4y_0360001	-1	2.1088	-0.5181	0.6044	-0.0474	0.0048	0.0336	0.0024	5.09091	0.32	-0.0420669114978473	71319	65763	63506
c1y_0160104	c4y_0380001	-0.0195	0.2194	-0.089	0.9291	0.0031	0.0047	0.0336	0.0126	5.09091	1.7027	0.0038330160958504	71319	65763	63506
c1y_0160104	c4y_0450001	-0.111	0.2497	-0.4448	0.6565	0.0077	0.0048	0.0336	0.0126	5.09091	1.82609	0.0108385431189367	71319	65763	63506
c1y_0160104	c4y_0460001	0.0132	0.1691	0.0783	0.9376	0.0071	0.0053	0.0336	0.0238	5.09091	3.01266	0.00749864480007865	71319	65763	63506
c1y_0160104	c4y_0480001	-0.1666	0.14	-1.1898	0.2341	0.0142	0.0053	0.0336	0.0387	5.09091	5.16	0.0221205578990343	71319	65763	63506
c1y_0160104	c4y_0490001_1	0.166	0.2065	0.8039	0.4215	0.0047	0.0047	0.0336	0.0125	5.09091	1.66667	0.00344563295633045	71319	40817	37468
c1y_0160104	c4y_0490001_2	-0.2039	0.2504	-0.8146	0.4153	-0.0081	0.005	0.0336	0.0097	5.09091	1.34722	-0.00816020978981255	71319	40817	37468
c1y_0160104	c4y_0490001_3	-0.5082	2.4887	-0.2042	0.8382	0.0123	0.0052	0.0336	0.0014	5.09091	0.208955	0.0215779939472303	71319	40817	37468
c1y_0160104	c4y_0500001	-0.0801	0.2192	-0.3656	0.7147	0.0079	0.0048	0.0336	0.097	5.09091	1.13984	0.014014906792215	71319	65763	63506
c1y_0160104	c4y_0500101	-0.0978	0.1621	-0.6031	0.5464	0.0101	0.0051	0.0336	0.1015	5.09091	1.31818	0.01783461795899	71319	65550	63312
c1y_0160104	c4y_asq_acomu	0.215	0.1255	1.7127	0.0868	-0.0199	0.0052	0.0336	0.058	5.09091	6.59091	-0.0330253398706575	71319	62078	60135
c1y_0160104	c4y_asq_bgm	-0.1275	0.1231	-1.0359	0.3003	-0.0134	0.0052	0.0336	0.0502	5.09091	6.12195	-0.0100295901722676	71319	61919	59983
c1y_0160104	c4y_asq_cfm	0.0196	0.1049	0.1864	0.8521	-0.0094	0.005	0.0336	0.0527	5.09091	6.3494	-0.0140667409614965	71319	49042	44001
c1y_0160104	c4y_asq_dproblem	0.1589	0.1272	1.249	0.2117	-0.0083	0.0053	0.0336	0.0419	5.09091	5.2375	-0.0157852142765401	71319	59809	58749
c1y_0160104	c4y_asq_epersonal	0.135	0.1567	0.8617	0.3888	-0.0058	0.0051	0.0336	0.0279	5.09091	3.44444	-0.0109172948675254	71319	59805	58744
c1y_0160104	c4y_asq_total	0.1265	0.1132	1.1176	0.2637	-0.0168	0.005	0.0336	0.0553	5.09091	6.28409	-0.0242223993186589	71319	78071	70859
c1y_0160104	c4y_bmi	0.0067	0.0671	0.1004	0.92	-0.0196	0.0058	0.0336	0.2773	5.09091	16.7048	-0.0251049102801954	71319	73735	69900
c1y_0160104	c6m_0010201_1	0.2745	0.2009	1.3662	0.1719	0.0037	0.0051	0.0336	0.0218	5.09091	1.87931	-0.0033971085555753	71319	59091	58212
c1y_0160104	c6m_0010201_2	0.0843	0.2365	0.3567	0.7213	-0.0048	0.0049	0.0336	0.016	5.09091	1.64948	-0.00749630948792809	71319	59032	58155
c1y_0160104	c6m_0010201_3	-0.053	0.4487	-0.1182	0.9059	1e-04	0.0048	0.0336	0.0042	5.09091	0.466667	0.000755647297920763	71319	58926	58050
c1y_0160104	c6m_0010201_5	-0.1413	0.1745	-0.8095	0.4182	-0.0027	0.0049	0.0336	0.0312	5.09091	2.88889	0.00161422876593438	71319	59006	58131
c1y_0160104	c6m_0020001_1	-0.114	0.2009	-0.5674	0.5705	0.022	0.0054	0.0336	0.0142	5.09091	1.97222	0.0278459316154645	71319	58597	57605
c1y_0160104	c6m_0020001_2	-0.1443	0.4588	-0.3145	0.7531	-0.0079	0.0053	0.0336	0.0029	5.09091	0.467742	-0.00757898945376365	71319	58615	57623
c1y_0160104	c6m_0020001_3	0.1775	0.2397	0.7404	0.4591	-0.02	0.0053	0.0336	0.0132	5.09091	1.97015	-0.0268544206611138	71319	58376	57389
c1y_0160104	c6m_0040108b	NA	NA	NA	NA	-0.0064	0.0051	0.0336	-0.0074	5.09091	-0.795699	NA	71319	40817	37468
c1y_0160104	c6m_0040109b	NA	NA	NA	NA	NA	NA	0.0336	3e-04	5.09091	0.0333333	NA	71319	40817	37468
c1y_0160104	c6m_0040110b	0.0155	0.2161	0.0717	0.9428	-0.0038	0.0056	0.0336	0.0225	5.09091	2.29592	-0.00606849911122534	71319	40817	37468
c1y_0160104	c6m_0040111b	0.4027	0.47	0.8568	0.3915	-0.0062	0.0046	0.0336	0.0059	5.09091	0.641304	-0.0127788878978908	71319	60244	59282
c1y_0160104	c6m_0070103_checked	5e-04	0.0657	0.0074	0.9941	-0.0061	0.0051	0.0336	0.2189	5.09091	12.3672	-0.00789346715307242	71319	60142	58620
c1y_0160104	c6m_0090001b	-0.2662	0.4904	-0.5429	0.5872	0.0041	0.0048	0.0336	0.0033	5.09091	0.611111	0.00750454902458922	71319	59758	58670
c1y_0160104	c6m_0170001_1	-0.0434	0.2697	-0.1608	0.8723	0.0071	0.0047	0.0336	0.0062	5.09091	1.05085	0.00877704102688031	71319	58487	57498
c1y_0160104	c6m_0170001_2	-0.0389	0.2147	-0.1812	0.8562	-0.0066	0.0046	0.0336	0.0098	5.09091	1.66102	-0.00685509917402479	71319	58518	57527
c1y_0160104	c6m_0180001_1	0.0721	0.1285	0.561	0.5748	-0.0213	0.0048	0.0336	0.0403	5.09091	5.30263	-0.0269259200405385	71319	62765	61221
c1y_0160104	c6m_0180001_2	-0.2316	0.1951	-1.187	0.2352	0.0067	0.005	0.0336	0.0164	5.09091	2.44776	0.0130826003784701	71319	62841	61289
c1y_0160104	c6m_0180001_3	0.1661	0.1621	1.0249	0.3054	0.0197	0.0049	0.0336	0.0213	5.09091	3.13235	0.0175944610227936	71319	62606	61071
c1y_0160104	c6m_0220001_1	-0.3799	0.4544	-0.836	0.4031	-5e-04	0.0046	0.0336	0.0043	5.09091	0.796296	0.00409597256787244	71319	62274	60752
c1y_0160104	c6m_0380001_1	-0.3944	0.5669	-0.6957	0.4866	-8e-04	0.0051	0.0336	0.003	5.09091	0.566038	0.0031430545308187	71319	62714	61175
c1y_0160104	c6m_asq_acomu	0.04	0.1453	0.2753	0.7831	0.0075	0.005	0.0336	0.028	5.09091	4	0.0070791452943497	71319	65763	63506
c1y_0160104	c6m_asq_bgm	-0.2286	0.1038	-2.2033	0.0276	9e-04	0.0056	0.0336	0.0818	5.09091	10.9067	0.0137529111010161	71319	65763	63506
c1y_0160104	c6m_asq_cfm	-0.1508	0.1226	-1.23	0.2187	-5e-04	0.0058	0.0336	0.0476	5.09091	6.18182	0.00572414129292919	71319	65763	63506
c1y_0160104	c6m_asq_dproblem	-0.2051	0.1171	-1.752	0.0798	0.0016	0.0055	0.0336	0.0617	5.09091	7.81013	0.0116407085922003	71319	63210	61517
c1y_0160104	c6m_asq_epersonal	-0.1602	0.1027	-1.5606	0.1186	0.0178	0.0055	0.0336	0.0796	5.09091	9.82716	0.0293839527877129	71319	63210	61517
c1y_0160104	c6m_asq_total	-0.1752	0.1096	-1.5976	0.1101	0.0081	0.0062	0.0336	0.0766	5.09091	9.34146	0.0184366205743777	71319	78115	70894
c1y_0160104	c6m_bed_time	-0.1936	0.1738	-1.1138	0.2654	-0.0011	0.0048	0.0336	0.0177	5.09091	2.85484	0.00360194726058438	71319	61849	60285
c1y_0160104	c6m_bmi	-0.0939	0.0635	-1.4794	0.139	-0.0085	0.0055	0.0336	0.2613	5.09091	18.2727	-0.00324738592812046	71319	43650	41089
c1y_0160104	c6m_nap_count	0.0254	0.1616	0.1568	0.8754	0.0043	0.005	0.0336	0.0172	5.09091	3.07143	0.00423435367456218	71319	61849	60285
c1y_0160104	c6m_night_wake_up_count	0.1134	0.1632	0.6951	0.487	0.0046	0.0045	0.0336	0.0195	5.09091	3.36207	0.00222420547941013	71319	61845	60283
c1y_0160104	c6m_sleep_time_day	0.0345	0.1655	0.2085	0.8349	-0.0166	0.0054	0.0336	0.0205	5.09091	3.53448	-0.0186461663709249	71319	70178	68136
c1y_0160104	c6m_sleep_time_night	-0.0833	0.168	-0.4958	0.6201	-0.0071	0.005	0.0336	0.0187	5.09091	2.92188	-0.00542601264186283	71319	70178	68136
c1y_0160104	c6m_total_sleep_time	-0.0282	0.1983	-0.1421	0.887	-0.0169	0.0052	0.0336	0.0138	5.09091	2.3	-0.0175871422859336	71319	68351	66376
c1y_0160104	c6m_wake_up_time	-0.0659	0.1216	-0.5419	0.5879	-0.0062	0.0049	0.0336	0.0394	5.09091	5.9697	-0.00460068753819398	71319	61845	60283
c1y_0160104	c_hospital_kikan	-0.0583	0.2093	-0.2784	0.7807	0.0068	0.0052	0.0336	0.0146	5.09091	2.51724	0.00925252210012402	71319	57915	56479
c1y_0160104	c_tshfpb_010	-0.0015	0.093	-0.0158	0.9874	-8e-04	0.0052	0.0336	0.1406	5.09091	6.63208	-0.000833526817976453	71319	65763	63506
c1y_0160104	cd	0.0054	0.0905	0.06	0.9522	-0.0091	0.0054	0.0336	0.072	5.09091	6	-0.0108678092909034	71319	61862	60286
c1y_0160104	childcare_facility_daycare_time_3y	-0.6735	0.5402	-1.2468	0.2125	-7e-04	0.0053	0.0336	0.0083	5.09091	0.783019	0.0106852061709029	71319	70970	63298
c1y_0160104	childcare_facility_daycare_time_4y	NA	NA	NA	NA	NA	NA	0.0336	5e-04	5.09091	0.0694444	NA	71319	71674	63944
c1y_0160104	childcare_facility_starting_age	0.3847	0.3735	1.0301	0.303	-1e-04	0.0056	0.0336	0.0107	5.09091	0.972727	-0.00756772780970674	71319	64328	64328
c1y_0160104	constipation_3y	-0.0287	0.162	-0.1769	0.8596	0.0151	0.0049	0.0336	0.028	5.09091	3.94366	0.0173863651781362	71319	67528	65615
c1y_0160104	constipation_4y	0.0441	0.1536	0.2871	0.7741	0.0172	0.005	0.0336	0.0332	5.09091	4.61111	0.0178314756082891	71319	63889	62058
c1y_0160104	constipation_cum_4y	0.003	0.1374	0.0221	0.9823	0.018	0.0049	0.0336	0.0485	5.09091	5.98765	0.020344293024105	71319	63432	61676
c1y_0160104	constipation_severity_3y	0.0058	0.1403	0.0411	0.9672	0.0097	0.0051	0.0336	0.0363	5.09091	4.65385	0.0130825004422495	71319	45692	43166
c1y_0160104	constipation_severity_4y	0.094	0.1519	0.6187	0.5361	0.0168	0.0049	0.0336	0.0324	5.09091	4.37838	0.0148224306547537	71319	73666	69844
c1y_0160104	dr0m_0020701_1	0.0956	0.2378	0.4022	0.6875	-0.0082	0.0051	0.0336	0.0087	5.09091	1.58182	-0.0109969281021851	71319	59634	58579
c1y_0160104	dr0m_0020701_3	-0.1783	0.1989	-0.8963	0.3701	0.0106	0.0051	0.0336	0.0126	5.09091	2.29091	0.0158197560279356	71319	59801	58741
c1y_0160104	dr0m_bmi	0.0594	0.0722	0.8219	0.4111	0.0113	0.0056	0.0336	0.1436	5.09091	13.0545	0.0123313179064334	71319	43650	41089
c1y_0160104	dr1m_0040501b	0.253	0.2497	1.0132	0.311	-0.0072	0.0048	0.0336	0.009	5.09091	1.8	-0.0150901728575088	71319	40817	37468
c1y_0160104	dr1m_bmi	-0.0741	0.0797	-0.9297	0.3525	0.0191	0.0052	0.0336	0.1023	5.09091	10.7684	0.0325099686192949	71319	43650	41089
c1y_0160104	egg_allergy_1hy	0.7992	0.2116	3.776	2e-04	0.1276	0.0054	0.0336	0.0172	5.09091	2.6875	0.111580072239038	71319	70924	70924
c1y_0160104	egg_allergy_2y	0.6664	0.1699	3.9219	8.7868e-05	0.1392	0.0048	0.0336	0.024	5.09091	3.80952	0.123897588857779	71319	71266	71266
c1y_0160104	egg_allergy_3y	0.7945	0.1613	4.9256	8.4081e-07	0.122	0.0051	0.0336	0.0306	5.09091	4.56716	0.104366321540624	71319	73809	69977
c1y_0160104	egg_allergy_4y	1	0.2181	4.5982	4.2607e-06	0.1213	0.0046	0.0336	0.0247	5.09091	3.38356	0.0998613703411931	71319	73735	69900
c1y_0160104	egg_allergy_cum_4y	0.8922	0.1479	6.0339	1.6e-09	0.1631	0.0054	0.0336	0.0351	5.09091	4.28049	0.144728509450337	71319	69212	67249
c1y_0160104	egg_allergy_score_until_4yo	0.7999	0.1141	7.0112	2.363e-12	0.1862	0.0051	0.0336	0.0558	5.09091	5.58	0.158975282118693	71319	71094	71094
c1y_0160104	egg_allergy_score_until_4yo_positive	0.7904	0.1214	6.5129	7.3703e-11	0.1751	0.0052	0.0336	0.052	5.09091	5.14851	0.148797566796536	71319	71026	71026
c1y_0160104	exclusive_breastfeeding_1y	0.0581	0.1583	0.3668	0.7137	0.0167	0.005	0.0336	0.0262	5.09091	3.9697	0.0198737758417841	71319	47540	46298
c1y_0160104	febrile_convulsion_cum_4y	0.1263	0.0906	1.3944	0.1632	-0.0016	0.0051	0.0336	0.0888	5.09091	8.07273	-0.00919433472358715	71319	64642	62832
c1y_0160104	feeding_type_yesterday_breast_feeding_count_1m	-0.3619	0.1933	-1.8719	0.0612	0.0201	0.0049	0.0336	0.0168	5.09091	2.84746	0.0315378352871894	71319	61845	60284
c1y_0160104	feeding_type_yesterday_formula_feeding_count_1m	0.1044	0.3446	0.303	0.7619	-0.0145	0.005	0.0336	0.0086	5.09091	0.754386	-0.0181332517430224	71319	61849	60285
c1y_0160104	fever_count_cum_2hy	-0.1593	0.1154	-1.3803	0.1675	0.0115	0.0046	0.0336	0.0463	5.09091	5.38372	0.019572982799413	71319	60292	60292
c1y_0160104	fever_count_cum_2y	-0.1792	0.1242	-1.4434	0.1489	0.0069	0.0048	0.0336	0.036	5.09091	4.44444	0.0139039778117349	71319	69712	67689
c1y_0160104	fever_over_39c_count_cum_2hy	-0.1332	0.1346	-0.9896	0.3223	0.0118	0.0054	0.0336	0.0364	5.09091	4.08989	0.017566338567632	71319	69669	67661
c1y_0160104	fever_over_39c_count_cum_2y	-0.1174	0.1369	-0.858	0.3909	0.0079	0.0052	0.0336	0.0302	5.09091	3.82278	0.0123380230633921	71319	70145	68103
c1y_0160104	first_vaccination_bcg	0.1907	0.3505	0.5442	0.5863	-0.0022	0.0048	0.0336	0.0051	5.09091	0.822581	-0.00507637484247963	71319	59441	57729
c1y_0160104	first_vaccination_dpt	NA	NA	NA	NA	NA	NA	0.0336	0.0012	5.09091	0.193548	NA	71319	58567	56970
c1y_0160104	first_vaccination_haemophilus_b_influenzae	NA	NA	NA	NA	NA	NA	0.0336	8e-04	5.09091	0.135593	NA	71319	59348	57642
c1y_0160104	first_vaccination_hbv	-0.0469	0.2169	-0.2162	0.8289	0.0091	0.0051	0.0336	0.015	5.09091	2.63158	0.0113564112906548	71319	61851	60276
c1y_0160104	first_vaccination_pneumococcus	NA	NA	NA	NA	0.0045	0.0047	0.0336	-0.0025	5.09091	-0.403226	NA	71319	59136	57432
c1y_0160104	first_vaccination_polio	NA	NA	NA	NA	0.0036	0.0045	0.0336	-0.0064	5.09091	-1.12281	NA	71319	58261	56579
c1y_0160104	first_vaccination_rotavirus	0.3514	0.3053	1.151	0.2498	0.003	0.005	0.0336	0.0073	5.09091	1.17742	-0.00212734451745491	71319	58181	56509
c1y_0160104	fish_allergy_score_until_4yo_positive	0.4605	0.2928	1.5726	0.1158	0.0699	0.005	0.0336	0.0081	5.09091	1.55769	0.0666974718352379	71319	69461	67489
c1y_0160104	food_allergy_cum_4y	0.8468	0.1263	6.7045	2.021e-11	0.1756	0.0047	0.0336	0.0458	5.09091	4.77083	0.162920378702951	71319	64701	62891
c1y_0160104	food_allergy_cum_count_until_4yo	0.882	0.1359	6.4924	8.4461e-11	0.1842	0.0052	0.0336	0.0447	5.09091	4.96667	0.164639772347519	71319	69260	67296
c1y_0160104	food_allergy_egg_feeding_status_case_combined_1yh	0.7662	0.1326	5.7786	7.5318e-09	0.1635	0.0054	0.0336	0.0402	5.09091	4.46667	0.148124452350159	71319	69210	67247
c1y_0160104	food_allergy_egg_feeding_status_case_combined_2y	0.8746	0.1366	6.4016	1.5379e-10	0.1619	0.0048	0.0336	0.0343	5.09091	4.34177	0.144005378588619	71319	70403	67960
c1y_0160104	food_allergy_egg_feeding_status_case_combined_3y	0.8576	0.1915	4.4791	7.4957e-06	0.1564	0.0049	0.0336	0.0219	5.09091	2.60714	0.146120146696328	71319	67613	65692
c1y_0160104	food_allergy_egg_feeding_status_case_combined_4y	0.7914	0.2797	2.8299	0.0047	0.142	0.0049	0.0336	0.0133	5.09091	1.77333	0.139309897680418	71319	65300	63434
c1y_0160104	food_allergy_fish_feeding_status_case_combined_1yh	NA	NA	NA	NA	0.0287	0.005	0.0336	-0.0077	5.09091	-1.30508	NA	71319	69945	67921
c1y_0160104	food_allergy_fish_feeding_status_case_combined_2y	0.3335	0.5317	0.6273	0.5305	0.0351	0.005	0.0336	0.0034	5.09091	0.53125	0.0340581599369573	71319	68095	66130
c1y_0160104	food_allergy_fish_feeding_status_case_combined_3y	NA	NA	NA	NA	0.0279	0.0047	0.0336	-0.0118	5.09091	-2.40816	NA	71319	67669	65753
c1y_0160104	food_allergy_fruit_feeding_status_case_combined_1yh	0.588	0.3772	1.5588	0.1191	0.0381	0.0048	0.0336	0.0068	5.09091	1.21429	0.0313673994334661	71319	69945	67921
c1y_0160104	food_allergy_fruit_feeding_status_case_combined_2y	0.8524	7.2071	0.1183	0.9059	0.029	0.0054	0.0336	0.002	5.09091	0.3125	0.0240673139085699	71319	67753	65828
c1y_0160104	food_allergy_fruit_feeding_status_case_combined_3y	NA	NA	NA	NA	0.0357	0.0048	0.0336	-7e-04	5.09091	-0.107692	NA	71319	67669	65753
c1y_0160104	food_allergy_milk_feeding_status_case_combined_1yh	0.7366	0.2694	2.7339	0.0063	0.1078	0.0047	0.0336	0.0113	5.09091	1.82258	0.0999382792494081	71319	70019	67991
c1y_0160104	food_allergy_milk_feeding_status_case_combined_2y	0.6575	0.1817	3.6187	3e-04	0.1025	0.0049	0.0336	0.0185	5.09091	2.84615	0.0940760808217838	71319	68095	66130
c1y_0160104	food_allergy_milk_feeding_status_case_combined_3y	0.4526	0.2666	1.6978	0.0895	0.091	0.005	0.0336	0.0097	5.09091	1.49231	0.0899773749318874	71319	67613	65692
c1y_0160104	food_allergy_milk_feeding_status_case_combined_4y	0.5265	0.3127	1.6837	0.0922	0.0844	0.0046	0.0336	0.0075	5.09091	1.10294	0.0841727546448588	71319	65303	63439
c1y_0160104	food_allergy_non_peanuts_nuts_feeding_status_case_combined_4y	0.3739	0.3702	1.01	0.3125	0.0148	0.005	0.0336	0.0075	5.09091	0.9375	0.0102557049380679	71319	64752	62940
c1y_0160104	food_allergy_nuts_feeding_status_case_combined_1yh	0.1184	0.1405	0.8423	0.3996	0.0215	0.005	0.0336	0.0278	5.09091	3.97143	0.0193941580037376	71319	70403	67960
c1y_0160104	food_allergy_nuts_feeding_status_case_combined_2y	0.0459	0.1859	0.2471	0.8048	0.0284	0.0051	0.0336	0.0206	5.09091	2.98551	0.029611237287556	71319	67637	65715
c1y_0160104	food_allergy_nuts_feeding_status_case_combined_3y	0.0964	0.1569	0.6145	0.5389	0.0269	0.0049	0.0336	0.0233	5.09091	2.94937	0.0270109504347078	71319	65300	63434
c1y_0160104	food_allergy_peanuts_feeding_status_case_combined_4y	0.3179	0.3399	0.9354	0.3496	0.0278	0.0051	0.0336	0.0073	5.09091	1.01389	0.0255489841521189	71319	64819	62999
c1y_0160104	food_allergy_score_cum_count_until_4yo	0.7989	0.11	7.2618	3.8204e-13	0.1975	0.0052	0.0336	0.064	5.09091	6.09524	0.177915512835596	71319	69261	67298
c1y_0160104	food_allergy_sesame_feeding_status_case_combined_1yh	0.1363	0.2874	0.4743	0.6353	0.0094	0.0055	0.0336	0.0083	5.09091	1.22059	0.00768654399755847	71319	70403	67960
c1y_0160104	food_allergy_sesame_feeding_status_case_combined_2y	NA	NA	NA	NA	0.0209	0.0047	0.0336	-0.0116	5.09091	-2	NA	71319	67701	65779
c1y_0160104	food_allergy_sesame_feeding_status_case_combined_3y	0.4377	0.6302	0.6945	0.4873	0.0174	0.0048	0.0336	0.0033	5.09091	0.540984	0.0140377215793715	71319	67658	65739
c1y_0160104	food_allergy_shellfish_feeding_status_case_combined_1yh	0.3706	0.1398	2.6505	0.008	0.0207	0.0049	0.0336	0.0297	5.09091	4.30435	0.0101389118887997	71319	69945	67921
c1y_0160104	food_allergy_shellfish_feeding_status_case_combined_2y	0.493	0.248	1.9879	0.0468	0.0234	0.0045	0.0336	0.0117	5.09091	1.82812	0.0152822055908472	71319	67753	65828
c1y_0160104	food_allergy_shellfish_feeding_status_case_combined_3y	1	1.9672	0.617	0.5372	0.0252	0.0051	0.0336	0.0023	5.09091	0.338235	0.0162463179592526	71319	67682	65763
c1y_0160104	food_allergy_shellfish_feeding_status_case_combined_4y	0.0586	0.1534	0.382	0.7025	0.0326	0.0047	0.0336	0.0249	5.09091	3.32	0.0343805485551112	71319	65303	63439
c1y_0160104	food_allergy_soba_feeding_status_case_combined_1yh	-0.1271	0.1687	-0.7537	0.4511	0.0162	0.005	0.0336	0.0249	5.09091	3.95238	0.021187447041226	71319	70403	67960
c1y_0160104	food_allergy_soba_feeding_status_case_combined_2y	0.0499	0.2053	0.2432	0.8079	0.0225	0.0048	0.0336	0.0143	5.09091	2.2	0.0232230791077734	71319	67753	65828
c1y_0160104	food_allergy_soba_feeding_status_case_combined_3y	0.422	0.3862	1.0928	0.2745	0.0244	0.005	0.0336	0.0059	5.09091	0.819444	0.0202428447641611	71319	67658	65739
c1y_0160104	food_allergy_soba_feeding_status_case_combined_4y	0.1714	0.271	0.6324	0.5271	0.0271	0.005	0.0336	0.0094	5.09091	1.32394	0.0266824944099817	71319	65303	63439
c1y_0160104	food_allergy_wheat_feeding_status_case_combined_1yh	0.5643	0.2908	1.9405	0.0523	0.0892	0.0049	0.0336	0.008	5.09091	1.45455	0.0852377588254034	71319	70019	67991
c1y_0160104	fruit_allergy_score_until_4yo_positive	0.3279	0.2011	1.6306	0.103	0.0592	0.0046	0.0336	0.0137	5.09091	2.20968	0.0560322067985894	71319	69461	67489
c1y_0160104	ft1b_0080001	0.3203	0.1658	1.9318	0.0534	0.0288	0.0052	0.0336	0.0438	5.09091	3.68067	0.0202936001125061	71319	61614	60044
c1y_0160104	ft1b_0400001	-0.0368	0.1552	-0.237	0.8127	5e-04	0.0059	0.0336	0.0545	5.09091	4.12879	0.00222756873279508	71319	61048	59493
c1y_0160104	ft1b_0410001	0.0158	0.1469	0.1073	0.9145	-0.0015	0.0059	0.0336	0.0599	5.09091	3.94079	-0.00248148397830766	71319	61589	60017
c1y_0160104	ft1b_0420001	-0.0859	0.1549	-0.555	0.5789	0.0011	0.0057	0.0336	0.0544	5.09091	3.62667	0.00511218058084631	71319	61610	60040
c1y_0160104	ft1b_0430001	-0.0652	0.1412	-0.4622	0.6439	-0.0022	0.0049	0.0336	0.0461	5.09091	3.17931	0.000141734661499703	71319	61560	59989
c1y_0160104	ft1b_0440001	0.1997	0.1611	1.2394	0.2152	-0.0012	0.0056	0.0336	0.053	5.09091	4.24	-0.0101945234283407	71319	61568	59997
c1y_0160104	ft1b_0450001	0.0516	0.1493	0.3455	0.7297	-0.0024	0.005	0.0336	0.0486	5.09091	4.58491	-0.00493642577160232	71319	61675	60105
c1y_0160104	ft1b_0460001	0.002	0.1425	0.0139	0.9889	-0.002	0.0049	0.0336	0.0516	5.09091	4.96154	-0.00258365205432849	71319	52611	51255
c1y_0160104	ft1b_0470001b	NA	NA	NA	NA	-0.0111	0.0055	0.0336	-0.0046	5.09091	-0.479167	NA	71319	78115	70894
c1y_0160104	ft1b_0480001	0.1295	0.1593	0.8131	0.4161	-0.0094	0.0058	0.0336	0.0568	5.09091	3.44242	-0.0180010585821622	71319	49932	48656
c1y_0160104	gastroenteritis_cum_2y	-0.2911	0.2757	-1.0559	0.291	0.0064	0.005	0.0336	0.0158	5.09091	2.07895	0.0141386372564665	71319	61264	59738
c1y_0160104	hand_foot_and_mouth_disease_cum_2y	NA	NA	NA	NA	0.0023	0.0048	0.0336	-6e-04	5.09091	-0.0810811	NA	71319	61095	59577
c1y_0160104	hba1c_ngsp_early	0.046	0.1292	0.3561	0.7217	-0.0116	0.0057	0.0336	0.0558	5.09091	6.2	-0.014921816360331	71319	67613	65692
c1y_0160104	herpangina_cum_2y	-0.3029	0.2882	-1.0509	0.2933	0.0074	0.0053	0.0336	0.0091	5.09091	1.26389	0.0137909578421114	71319	61095	59577
c1y_0160104	hg	-0.0411	0.0875	-0.4696	0.6386	-0.0074	0.005	0.0336	0.078	5.09091	1.93069	-0.00640843314055492	71319	61862	60286
c1y_0160104	hsv_infection_cum_2y	-0.2102	0.5617	-0.3743	0.7082	0.0172	0.0053	0.0336	0.0026	5.09091	0.472727	0.0214090125313166	71319	61118	59597
c1y_0160104	influenza_viral_infections_cum_4y	-0.2385	0.1786	-1.3352	0.1818	0.0084	0.0053	0.0336	0.0286	5.09091	3.91781	0.0173061285257621	71319	60213	58719
c1y_0160104	intellectual_and_developmental_disability_including_language_delay_cum_4y	NA	NA	NA	NA	NA	NA	0.0336	2e-04	5.09091	0.030303	NA	71319	78089	70058
c1y_0160104	isacc_modified_current_runny_nose_autumn_2y	-0.0561	0.7654	-0.0732	0.9416	0.0357	0.0053	0.0336	0.0014	5.09091	0.237288	0.0404279476357119	71319	61849	60285
c1y_0160104	isacc_modified_current_runny_nose_autumn_3y	0.6935	0.6941	0.9991	0.3177	0.039	0.0051	0.0336	0.0039	5.09091	0.590909	0.0334339320085202	71319	69223	67259
c1y_0160104	isacc_modified_current_runny_nose_autumn_4y	NA	NA	NA	NA	0.0619	0.0048	0.0336	-0.0066	5.09091	-1.06452	NA	71319	67753	65828
c1y_0160104	isacc_modified_current_runny_nose_nonpollen_season_2y	NA	NA	NA	NA	NA	NA	0.0336	5e-04	5.09091	0.0746269	NA	71319	69461	67489
c1y_0160104	isacc_modified_current_runny_nose_nonpollen_season_3y	NA	NA	NA	NA	0.0381	0.0054	0.0336	-0.0024	5.09091	-0.393443	NA	71319	69260	67296
c1y_0160104	isacc_modified_current_runny_nose_nonpollen_season_4y	NA	NA	NA	NA	NA	NA	0.0336	0.001	5.09091	0.149254	NA	71319	67658	65741
c1y_0160104	isacc_modified_current_runny_nose_pollen_season_2y	NA	NA	NA	NA	NA	NA	0.0336	6e-04	5.09091	0.0983607	NA	71319	61849	60285
c1y_0160104	isacc_modified_current_runny_nose_pollen_season_3y	0.8054	0.5847	1.3773	0.1684	0.0468	0.005	0.0336	0.0055	5.09091	0.833333	0.038705640257178	71319	69212	67249
c1y_0160104	isacc_modified_current_runny_nose_pollen_season_4y	0.4166	0.2782	1.4975	0.1343	0.0593	0.0053	0.0336	0.0103	5.09091	1.43056	0.0561601561233352	71319	67637	65715
c1y_0160104	isacc_modified_current_runny_nose_spring_2y	0.6024	1.1921	0.5053	0.6133	0.0283	0.005	0.0336	0.0019	5.09091	0.301587	0.0268446270769385	71319	61845	60283
c1y_0160104	isacc_modified_current_runny_nose_spring_3y	0.9923	1.2599	0.7876	0.4309	0.0513	0.0047	0.0336	0.0027	5.09091	0.428571	0.0449209868272516	71319	69328	67360
c1y_0160104	isacc_modified_current_runny_nose_spring_4y	0.3536	0.303	1.167	0.2432	0.062	0.0053	0.0336	0.0091	5.09091	1.28169	0.0598488305801518	71319	69261	67298
c1y_0160104	isacc_modified_current_runny_nose_summer_2y	NA	NA	NA	NA	0.0206	0.0051	0.0336	-7e-04	5.09091	-0.118644	NA	71319	61849	60285
c1y_0160104	isacc_modified_current_runny_nose_summer_3y	0.8888	1.4741	0.6029	0.5466	0.0355	0.0051	0.0336	0.0024	5.09091	0.358209	0.0296201058379346	71319	69297	67333
c1y_0160104	isacc_modified_current_runny_nose_summer_4y	NA	NA	NA	NA	0.0492	0.0051	0.0336	-3e-04	5.09091	-0.0379747	NA	71319	69210	67247
c1y_0160104	isacc_modified_current_runny_nose_winter_2y	0.5793	0.563	1.029	0.3035	0.0222	0.0053	0.0336	0.0049	5.09091	0.742424	0.0173604241041045	71319	61849	60285
c1y_0160104	isacc_modified_current_runny_nose_winter_3y	NA	NA	NA	NA	0.0411	0.0051	0.0336	-9e-04	5.09091	-0.160714	NA	71319	69258	67294
c1y_0160104	isacc_modified_current_runny_nose_winter_4y	NA	NA	NA	NA	0.0428	0.0052	0.0336	-0.0038	5.09091	-0.535211	NA	71319	67701	65779
c1y_0160104	kawasaki_disease_cum_4y	NA	NA	NA	NA	8e-04	0.0045	0.0336	-6e-04	5.09091	-0.0967742	NA	71319	64676	62867
c1y_0160104	length_of_labor	0.1413	0.1446	0.9775	0.3283	0.0096	0.0049	0.0336	0.0336	5.09091	4.73239	0.0156848264214647	71319	20259	18332
c1y_0160104	low_birth_weight	-0.0687	0.1356	-0.5067	0.6123	-0.0128	0.0052	0.0336	0.0312	5.09091	4.8	-0.0167503786983694	71319	40817	37468
c1y_0160104	lower_respiratory_tract_infection_cum_2y	-0.0452	0.1882	-0.2401	0.8102	0.0059	0.0052	0.0336	0.0186	5.09091	2.58333	0.00770158476773593	71319	65579	63339
c1y_0160104	m0mb_0410001	0.0181	0.116	0.1561	0.876	-0.0021	0.005	0.0336	0.0693	5.09091	6.41667	-0.00336062735667679	71319	61862	60286
c1y_0160104	m0mb_0420001	0.0495	0.1201	0.4121	0.6803	-6e-04	0.005	0.0336	0.0712	5.09091	6.47273	-0.0032532624049667	71319	61862	60286
c1y_0160104	m0mb_0430001	-0.0166	0.1096	-0.1517	0.8795	-0.002	0.0054	0.0336	0.062	5.09091	4.46043	-0.00152697916247462	71319	61411	59851
c1y_0160104	m0mb_0450001	-0.1495	0.1634	-0.915	0.3602	-0.0015	0.0055	0.0336	0.0209	5.09091	3.16667	0.00237156966048041	71319	61700	60129
c1y_0160104	m0mb_0460001	-0.2191	0.1563	-1.4015	0.1611	-0.0036	0.0054	0.0336	0.0224	5.09091	3.5	0.0020999326832137	71319	61760	60186
c1y_0160104	m0mb_0480001	-0.0259	0.1203	-0.2153	0.8296	-0.0025	0.0056	0.0336	0.0638	5.09091	6.44444	-0.00164265781151197	71319	61540	59973
c1y_0160104	m1m_0030001_1	NA	NA	NA	NA	NA	NA	0.0336	0.0011	5.09091	0.186441	NA	71319	59733	58674
c1y_0160104	m1m_0030001_2	-0.4096	0.2675	-1.5313	0.1257	-0.003	0.0049	0.0336	0.0098	5.09091	1.46269	0.00420199866035224	71319	58159	58159
c1y_0160104	m1m_0030001_3	NA	NA	NA	NA	0.0056	0.0046	0.0336	-0.0104	5.09091	-1.92593	NA	71319	58174	58174
c1y_0160104	m1m_0040001_1	0.2746	0.1745	1.5733	0.1156	-0.0077	0.0049	0.0336	0.0166	5.09091	2.72131	-0.0154008065894307	71319	58136	58136
c1y_0160104	m1m_0040001_2	-0.1826	0.5029	-0.3631	0.7165	0.0118	0.0049	0.0336	0.0022	5.09091	0.431373	0.0149137547506968	71319	58088	58088
c1y_0160104	m1m_0040001_4	-0.2261	0.188	-1.2023	0.2292	5e-04	0.0048	0.0336	0.0173	5.09091	2.74603	0.00616271537242894	71319	57999	57999
c1y_0160104	m1m_0040001_6	NA	NA	NA	NA	0.0045	0.0043	0.0336	-0.0088	5.09091	-1.76	NA	71319	56053	55406
c1y_0160104	m1m_0250001_1	-0.1113	0.2038	-0.5463	0.5848	-0.0028	0.0055	0.0336	0.0132	5.09091	2.09524	-0.000871444471850488	71319	56066	55417
c1y_0160104	m1m_0250001_2	0.1145	0.2359	0.4852	0.6275	1e-04	0.0054	0.0336	0.0101	5.09091	1.60317	-0.00203986411879162	71319	56035	55386
c1y_0160104	m1m_0250001_3	0.0806	0.4477	0.18	0.8571	-0.0028	0.0044	0.0336	0.0035	5.09091	0.603448	-0.00415651878264879	71319	55716	55073
c1y_0160104	m1m_0260001_1	0.0833	0.2543	0.3275	0.7433	8e-04	0.0051	0.0336	0.0079	5.09091	1.36207	-0.000453541414169527	71319	56035	55389
c1y_0160104	m1m_0260001_2	-0.1189	0.2989	-0.3977	0.6908	0.0022	0.0051	0.0336	0.0055	5.09091	0.901639	0.00415121698104225	71319	59091	58215
c1y_0160104	m1m_bed_time	NA	NA	NA	NA	NA	NA	0.0336	2e-04	5.09091	0.0350877	NA	71319	61845	60284
c1y_0160104	m1m_nap_count	0.0106	0.1367	0.0774	0.9383	0.0149	0.0054	0.0336	0.0286	5.09091	4.4	0.0166026020651059	71319	61844	60284
c1y_0160104	m1m_night_wake_up_count	-0.1518	0.1503	-1.0105	0.3122	0.0071	0.005	0.0336	0.0238	5.09091	3.83871	0.0124726951362234	71319	61845	60284
c1y_0160104	m1m_sleep_time_day	-0.4136	0.1336	-3.0965	0.002	0.0129	0.0057	0.0336	0.0395	5.09091	6.69492	0.030390129041319	71319	61844	60284
c1y_0160104	m1m_sleep_time_night	0.0146	0.2116	0.0689	0.9451	0.001	0.0053	0.0336	0.0141	5.09091	2.2381	0.000803072855132534	71319	61844	60284
c1y_0160104	m1m_total_sleep_time	-0.3166	0.1683	-1.8812	0.0599	0.0093	0.006	0.0336	0.028	5.09091	4.66667	0.0205905715715474	71319	61843	60284
c1y_0160104	m1m_wake_up_time	0.0142	0.1662	0.0852	0.9321	0.0048	0.0049	0.0336	0.0249	5.09091	3.19231	0.00505353807364914	71319	61143	59621
c1y_0160104	mbpfas0001b	0.1759	0.3851	0.4568	0.6478	-0.0013	0.0049	0.0336	0.0136	5.09091	0.660194	-0.00534868054711426	71319	58931	57645
c1y_0160104	mbpfas0007	0.6184	1.3183	0.4691	0.639	-0.0029	0.0046	0.0336	0.0067	5.09091	0.345361	-0.0127313716022574	71319	61862	60286
c1y_0160104	mbpfas0009	-0.2626	0.1931	-1.3601	0.1738	-0.0018	0.0046	0.0336	0.054	5.09091	2.45455	0.00962450863349142	71319	61862	60286
c1y_0160104	mbpfas0013	-0.2179	0.1866	-1.1678	0.2429	0.0072	0.0048	0.0336	0.0495	5.09091	2.25	0.0175490926072181	71319	61862	60286
c1y_0160104	mbpfas0017	0.0135	0.1902	0.0709	0.9435	-0.002	0.0051	0.0336	0.0561	5.09091	2.55	-0.00292088959869921	71319	61862	60286
c1y_0160104	mbpfas0021	0.2599	0.4222	0.6155	0.5382	-0.0062	0.005	0.0336	0.0148	5.09091	0.714976	-0.01294054591602	71319	61862	60286
c1y_0160104	mbpfas0025	NA	NA	NA	NA	-0.0017	0.0052	0.0336	-0.001	5.09091	-0.046729	NA	71319	61862	60286
c1y_0160104	mbpfas0029	0.063	0.2555	0.2464	0.8053	-0.0066	0.005	0.0336	0.0334	5.09091	1.63725	-0.00970749406668483	71319	61862	60286
c1y_0160104	mbpfas0039b	NA	NA	NA	NA	NA	NA	0.0336	0.0042	5.09091	0.214286	NA	71319	59117	57817
c1y_0160104	mbpfas0041	NA	NA	NA	NA	NA	NA	0.0336	0.0047	5.09091	0.20524	NA	71319	61862	60286
c1y_0160104	mbpfas0045	NA	NA	NA	NA	-0.0041	0.0047	0.0336	-0.008	5.09091	-0.451977	NA	71319	60307	58818
c1y_0160104	mbpfas0047	-0.1293	0.1823	-0.7093	0.4781	0.0014	0.0047	0.0336	0.0515	5.09091	2.48792	0.00724848283145857	71319	60304	58812
c1y_0160104	mbpfas0053b	0.1971	0.3199	0.616	0.5379	0.004	0.005	0.0336	0.0222	5.09091	1.21978	-0.00116805747127555	71319	79056	70710
c1y_0160104	mbpfas0067b	0.0765	0.2522	0.3033	0.7617	-0.0052	0.0051	0.0336	0.0296	5.09091	1.5914	-0.00819343378158304	71319	79056	70710
c1y_0160104	mbpfas0073	0.1094	0.1834	0.5965	0.5508	-3e-04	0.0048	0.0336	0.0626	5.09091	2.69828	-0.00562015544002938	71319	61299	59772
c1y_0160104	milk_allergy_1hy	0.9471	0.2686	3.5261	4e-04	0.0994	0.005	0.0336	0.0138	5.09091	2.15625	0.0812110684914833	71319	70924	70924
c1y_0160104	milk_allergy_2y	0.6255	0.2439	2.5651	0.0103	0.1021	0.0044	0.0336	0.0113	5.09091	1.79365	0.0920215902405463	71319	71266	71266
c1y_0160104	milk_allergy_3y	1	3.3278	0.5029	0.6151	0.0975	0.0044	0.0336	0.0017	5.09091	0.288136	0.09037233702077	71319	73304	69515
c1y_0160104	milk_allergy_cum_4y	0.8728	0.1977	4.4148	1.0109e-05	0.12	0.005	0.0336	0.0203	5.09091	3.02985	0.105417360165044	71319	69212	67249
c1y_0160104	milk_allergy_score_until_4yo	0.7486	0.1448	5.1687	2.3574e-07	0.1364	0.005	0.0336	0.0317	5.09091	4.28378	0.115970727300501	71319	71094	71094
c1y_0160104	milk_allergy_score_until_4yo_positive	0.7299	0.1494	4.8844	1.0374e-06	0.1299	0.005	0.0336	0.0309	5.09091	4.06579	0.110203173294703	71319	71026	71026
c1y_0160104	mn	0.052	0.0999	0.52	0.6031	-0.0014	0.0052	0.0336	0.0781	5.09091	4.91195	-0.00445633948163362	71319	61862	60286
c1y_0160104	mt1b_0020001	0.2427	0.1456	1.6666	0.0956	0.0485	0.0051	0.0336	0.0349	5.09091	4.30864	0.0469488479086805	71319	61296	59769
c1y_0160104	mt1b_0020101	0.239	0.1496	1.5982	0.11	0.0485	0.0051	0.0336	0.0332	5.09091	4.25641	0.0472459979734515	71319	61299	59772
c1y_0160104	mt1b_0030001	0.2084	0.1629	1.2793	0.2008	0.0085	0.0055	0.0336	0.0286	5.09091	3.575	0.00304327317473339	71319	61214	59691
c1y_0160104	mt1b_0030101	0.1787	0.1614	1.1067	0.2684	0.0093	0.0055	0.0336	0.0294	5.09091	3.58537	0.00483032506366259	71319	61213	59689
c1y_0160104	mt1b_0040001b	0.214	0.1918	1.1157	0.2646	0.0044	0.0052	0.0336	0.015	5.09091	2.58621	-0.000167488850331954	71319	77807	70626
c1y_0160104	mt1b_0040101b	0.1688	0.1957	0.8629	0.3882	0.0052	0.0051	0.0336	0.0141	5.09091	2.35	0.00185489636563741	71319	77807	70626
c1y_0160104	mt1b_0050001	0.3261	0.1554	2.0983	0.0359	0.0283	0.0054	0.0336	0.0302	5.09091	4.50746	0.0216279326446387	71319	61215	59692
c1y_0160104	mt1b_0050101	0.3315	0.1571	2.11	0.0349	0.0286	0.0053	0.0336	0.03	5.09091	4.34783	0.0218823295121042	71319	61062	59517
c1y_0160104	mt1b_0060001	0.0701	0.1659	0.4225	0.6727	0.018	0.0054	0.0336	0.02	5.09091	2.85714	0.0185115375700783	71319	61862	60286
c1y_0160104	mt1b_0060101	0.0723	0.1733	0.4174	0.6764	0.0186	0.0054	0.0336	0.0191	5.09091	2.72857	0.019167261303028	71319	61862	60286
c1y_0160104	mt1b_0080001	0.2126	0.1261	1.6863	0.0917	0.0383	0.0058	0.0336	0.0576	5.09091	6.32967	0.0344417860087077	71319	61796	60221
c1y_0160104	mt1b_0100101	0.1125	0.104	1.0821	0.2792	-0.0101	0.0051	0.0336	0.0571	5.09091	3.48171	-0.0168870909642031	71319	61157	59597
c1y_0160104	mt1b_0100201	0.0823	0.1161	0.7089	0.4784	-0.0076	0.0051	0.0336	0.055	5.09091	6.11111	-0.0124876044699405	71319	61537	59969
c1y_0160104	mt1b_0100301	0.0489	0.1339	0.3655	0.7148	-0.0071	0.0052	0.0336	0.034	5.09091	4.72222	-0.0108020445039147	71319	49116	47838
c1y_0160104	mt1b_0100401	0.0589	0.1295	0.4551	0.649	-0.0071	0.0053	0.0336	0.039	5.09091	5.34247	-0.0103395533663384	71319	61714	60142
c1y_0160104	mt1b_0100501	-0.1073	0.1168	-0.9187	0.3582	0.0026	0.0054	0.0336	0.0606	5.09091	5.66355	0.00809075082840396	71319	61757	60183
c1y_0160104	mt1b_0100601	-0.1242	0.1189	-1.0447	0.2962	0.0026	0.0053	0.0336	0.0596	5.09091	5.51852	0.00887280846064629	71319	60361	58812
c1y_0160104	mt1b_0100701	-0.0263	0.1163	-0.2262	0.8211	-0.0012	0.0046	0.0336	0.0456	5.09091	5.92208	-0.000339691434674876	71319	58745	57294
c1y_0160104	mt1b_0100801	-0.018	0.0883	-0.2041	0.8383	0.002	0.0048	0.0336	0.0914	5.09091	7.87931	0.00341611082233079	71319	61862	60286
c1y_0160104	mt1b_0200101	0.0784	0.1077	0.7278	0.4667	-0.0231	0.005	0.0336	0.0567	5.09091	5.0177	-0.0302407697345264	71319	61862	60286
c1y_0160104	mt1b_0200201	-0.1212	0.106	-1.1431	0.253	0.016	0.005	0.0336	0.0537	5.09091	4.92661	0.0238177621943643	71319	61862	60286
c1y_0160104	mt1b_0200301	-0.0609	0.1332	-0.457	0.6477	-0.0037	0.0054	0.0336	0.0432	5.09091	4.69565	-0.00182656020361932	71319	61862	60286
c1y_0160104	mt1b_0200401	0.1825	0.122	1.4965	0.1345	0.0315	0.0051	0.0336	0.0552	5.09091	5.52	0.0281520075562769	71319	61669	60099
c1y_0160104	mt1b_0200501	-0.0549	0.1908	-0.2877	0.7736	0.0141	0.0047	0.0336	0.026	5.09091	1.9697	0.017701555034191	71319	61733	60161
c1y_0160104	mt1b_0400001	0.1749	0.1103	1.5855	0.1128	-0.0114	0.0044	0.0336	0.0725	5.09091	6.90476	-0.0223991936433679	71319	61726	60154
c1y_0160104	mt1b_0410001	0.1415	0.113	1.2522	0.2105	-0.0099	0.0044	0.0336	0.0631	5.09091	6.8587	-0.0190314027718232	71319	54725	53347
c1y_0160104	mt1b_0420001	0.184	0.1256	1.4649	0.143	-0.008	0.0045	0.0336	0.0587	5.09091	6.52222	-0.0184541852184546	71319	54023	52662
c1y_0160104	mt1b_0430001	0.1342	0.1229	1.0921	0.2748	-0.0034	0.006	0.0336	0.058	5.09091	4.87395	-0.0104068930627547	71319	54087	52724
c1y_0160104	mt1b_0440001	0.0111	0.1412	0.0786	0.9374	-0.0071	0.0059	0.0336	0.0611	5.09091	6.17172	-0.00875465969420363	71319	61648	60077
c1y_0160104	mt1b_0450001	0.1967	0.1617	1.2168	0.2237	-0.0037	0.0053	0.0336	0.029	5.09091	4.14286	-0.010549520476342	71319	61779	60207
c1y_0160104	mt1b_0460001	0.0041	0.1304	0.0314	0.9749	-0.0023	0.005	0.0336	0.0312	5.09091	4.52174	-0.00276075515690017	71319	61633	60069
c1y_0160104	mt1b_0470001	NA	NA	NA	NA	-0.0021	0.0045	0.0336	-0.0051	5.09091	-0.87931	NA	71319	61531	59963
c1y_0160104	mt1b_0480001	0.1061	0.1177	0.9018	0.3672	-0.007	0.005	0.0336	0.0615	5.09091	5.6422	-0.0131784590972997	71319	61616	60050
c1y_0160104	mt1u_0010001	-0.1314	0.1764	-0.7451	0.4562	0.0054	0.0047	0.0336	0.0165	5.09091	2.79661	0.00931477529163141	71319	61100	59538
c1y_0160104	mt1u_0020001	-0.1064	0.1923	-0.5533	0.58	9e-04	0.0049	0.0336	0.013	5.09091	2.13115	0.00329880436310636	71319	61077	59517
c1y_0160104	mt2b_0410001	0.1554	0.1058	1.4689	0.1419	-0.0063	0.0043	0.0336	0.0775	5.09091	6.73913	-0.0157594684360377	71319	61700	60131
c1y_0160104	mt2b_0420001	0.1874	0.1119	1.6746	0.094	-0.005	0.0045	0.0336	0.0791	5.09091	6.76068	-0.0160881553948222	71319	61689	60124
c1y_0160104	mt2b_0430001	0.0754	0.0997	0.7567	0.4493	-8e-04	0.0052	0.0336	0.0853	5.09091	5.29814	-0.00523378173224975	71319	61478	59912
c1y_0160104	mt2b_0450001	8e-04	0.1177	0.0072	0.9943	0.0074	0.0051	0.0336	0.0514	5.09091	6.425	0.00850159967547729	71319	61554	59989
c1y_0160104	mt2b_0460001	-0.171	0.1194	-1.4324	0.152	0.0052	0.0054	0.0336	0.0452	5.09091	5.38095	0.0130110905306382	71319	59626	58122
c1y_0160104	mt2b_0480001	0.0785	0.1142	0.6873	0.4919	-0.0056	0.0053	0.0336	0.0758	5.09091	5.57353	-0.0107205848624339	71319	61862	60286
c1y_0160104	mt2b_0490001	-0.1384	0.1505	-0.9191	0.358	0.0094	0.0049	0.0336	0.0271	5.09091	3.56579	0.0149880662423552	71319	61862	60286
c1y_0160104	mt2u_0010001	0.0594	0.1551	0.3832	0.7016	-0.0028	0.0052	0.0336	0.0227	5.09091	3.72131	-0.0048624315367371	71319	61862	60286
c1y_0160104	mt2u_0020001	0.049	0.1597	0.3066	0.7591	-0.0071	0.0052	0.0336	0.0228	5.09091	3.8	-0.00944542864772421	71319	61862	60286
c1y_0160104	mumps_cum_4y	0.2057	0.4568	0.4503	0.6525	0.0051	0.0053	0.0336	0.0044	5.09091	0.594595	0.00295243344468771	71319	79676	71232
c1y_0160104	mycotic_or_fungal_infection_cum_2y	0.1905	0.3509	0.5429	0.5872	0.0082	0.0052	0.0336	0.0053	5.09091	0.929825	0.0066739780193179	71319	61089	59572
c1y_0160104	nuts_allergy_score_until_4yo_positive	0.9215	0.3839	2.4005	0.0164	0.0979	0.0048	0.0336	0.0098	5.09091	1.44118	0.0874273327087191	71319	69258	67294
c1y_0160104	otitis_media_cum_2y	0.2062	0.1709	1.2068	0.2275	-0.0023	0.005	0.0336	0.0243	5.09091	3.68182	-0.0086251476556061	71319	65579	63339
c1y_0160104	out_of_night_diapers_age_4y	-0.0046	0.1655	-0.0275	0.978	-0.0057	0.0047	0.0336	0.0304	5.09091	2.15603	-0.0060694364399525	71319	67669	65753
c1y_0160104	participant_reported_food_allergy_cum_4y	0.8773	0.1414	6.2032	5.5316e-10	0.1761	0.0052	0.0336	0.0429	5.09091	4.71429	0.156597429480741	71319	69260	67296
c1y_0160104	pb	0.0813	0.1206	0.6739	0.5003	-0.0079	0.0052	0.0336	0.0508	5.09091	6.51282	-0.0125949827078017	71319	61862	60286
c1y_0160104	peanuts_allergy_score_4yo_positive	1	5.592	0.2789	0.7803	0.0833	0.0047	0.0336	0.0018	5.09091	0.28125	0.0762505038975478	71319	69223	67259
c1y_0160104	premature_birth	-0.2364	0.2315	-1.0214	0.3071	0.005	0.005	0.0336	0.0091	5.09091	1.56897	0.00963059091795485	71319	79712	71258
c1y_0160104	psychomotor_developmental_delay_cum_4y	NA	NA	NA	NA	0.011	0.0047	0.0336	-0.0018	5.09091	-0.295082	NA	71319	45836	43303
c1y_0160104	roseola_infantum_cum_2y	-0.0511	0.2189	-0.2333	0.8155	-0.0149	0.0049	0.0336	0.0126	5.09091	2	-0.0158106077975872	71319	61195	59672
c1y_0160104	rsv_infection_cum_2y	-0.166	0.1363	-1.2184	0.2231	-6e-04	0.0051	0.0336	0.0361	5.09091	5.30882	0.0053014553171836	71319	61118	59597
c1y_0160104	sccon003	-0.1217	0.11	-1.1066	0.2685	-0.0018	0.0056	0.0336	0.0704	5.09091	8.38095	0.00415242434412315	71319	61862	60286
c1y_0160104	sccon005	-0.0956	0.1594	-0.5999	0.5486	9e-04	0.0054	0.0336	0.0252	5.09091	3.76119	0.00388775695828937	71319	61862	60286
c1y_0160104	se	0.0181	0.1027	0.1762	0.8601	-0.0104	0.0055	0.0336	0.0628	5.09091	1.82558	-0.012913929724603	71319	61862	60286
c1y_0160104	shellfish_allergy_score_until_4yo_positive	1	1.8499	0.7596	0.4475	0.064	0.0049	0.0336	0.0027	5.09091	0.442623	0.0544191906515748	71319	69328	67360
c1y_0160104	soba_allergy_score_until_4yo_positive	0.518	0.2925	1.7708	0.0766	0.0595	0.0048	0.0336	0.0105	5.09091	1.75	0.0535666957093195	71319	69328	67360
c1y_0160104	soybean_allergy_score_until_4yo_positive	0.8963	0.4217	2.1254	0.0336	0.0891	0.0046	0.0336	0.0084	5.09091	1.29231	0.0795408171226763	71319	69461	67489
c1y_0160104	streptococcus_pyogenes_cum_4y	-0.4196	0.3858	-1.0877	0.2767	0.0122	0.0049	0.0336	0.0062	5.09091	0.984127	0.0200729379967347	71319	60213	58719
c1y_0160104	ucbb_0080001b	0.1857	0.1413	1.314	0.1888	0.006	0.0047	0.0336	0.029	5.09091	4.83333	0.000548955735690928	71319	77807	70626
c1y_0160104	ucbb_0410001	0.0675	0.0657	1.027	0.3044	0.0029	0.006	0.0336	0.3582	5.09091	8.3109	-0.00534569524651085	71319	61862	60286
c1y_0160104	ucbb_0420001	0.083	0.0672	1.2354	0.2167	-3e-04	0.0059	0.0336	0.3484	5.09091	7.81166	-0.0117331818881734	71319	61862	60286
c1y_0160104	ucbb_0430001	0.0295	0.0571	0.5167	0.6054	-0.0192	0.0056	0.0336	0.2981	5.09091	4.26466	-0.0292699502374524	71319	61862	60286
c1y_0160104	ucbb_0450001	-0.0665	0.0813	-0.8175	0.4137	0.0079	0.0049	0.0336	0.0986	5.09091	10.9556	0.0134268663663286	71319	61862	60286
c1y_0160104	ucbb_0460001	-0.1046	0.0811	-1.2902	0.197	0.0116	0.0046	0.0336	0.0956	5.09091	10.5055	0.0200121098972719	71319	61862	60286
c1y_0160104	ucbb_0480001	0.0707	0.0641	1.1038	0.2697	0.0038	0.0056	0.0336	0.3442	5.09091	7.23109	-0.00429141831313184	71319	61862	60286
c1y_0160104	upper_respiratory_tract_infection_cum_2y	0.199	0.1664	1.1958	0.2318	0.0111	0.0047	0.0336	0.018	5.09091	2.64706	0.00727904872383841	71319	65579	63339
c1y_0160104	urinary_tract_infections_cum_4y	NA	NA	NA	NA	0.0019	0.0048	0.0336	-0.0027	5.09091	-0.442623	NA	71319	61089	59572
c1y_0160104	urticaria_cum_4y	0.3097	0.2261	1.3698	0.1707	0.0304	0.0051	0.0336	0.0121	5.09091	1.77941	0.0272102062328156	71319	64718	62907
c1y_0160104	varicella_cum_4y	0.1797	0.3946	0.4555	0.6488	0.0024	0.0054	0.0336	0.0045	5.09091	0.642857	0.000477934036430595	71319	60213	58719
c1y_0160104	wheat_allergy_score_until_4yo_positive	0.5251	0.1441	3.6437	3e-04	0.1251	0.0049	0.0336	0.0305	5.09091	4.55224	0.112142306439527	71319	71026	71026
c1y_0160105	BMI	-0.0398	0.0681	-0.5839	0.5593	-0.0024	0.0063	0.0248	0.1732	3.39726	19.4607	0.000232144860485596	71319	163835	0
c1y_0160105	adenovirus_infection_cum_2y	-0.0313	0.235	-0.1333	0.894	-4e-04	0.0051	0.0248	0.0171	3.39726	2.71429	0.000217229188064275	71319	65579	63339
c1y_0160105	allergic_conjunctivitis_cum_4y	0.1075	0.2224	0.4834	0.6288	0.027	0.0047	0.0248	0.0162	3.39726	2.28169	0.0275882464583306	71319	64642	62832
c1y_0160105	allergic_conjunctivitis_or_rhinitis_or_hay_fever_cum_4y	0.296	0.3694	0.8012	0.423	0.0333	0.0055	0.0248	0.0086	3.39726	1.11688	0.0321904145957851	71319	64676	62867
c1y_0160105	allergic_rhinitis_cum_4y	0.1707	0.286	0.5968	0.5507	0.0284	0.0053	0.0248	0.0126	3.39726	1.55556	0.0282004424981836	71319	64642	62832
c1y_0160105	any_food_allergy_score_positive_until_4yo	0.8368	0.1645	5.0863	3.651e-07	0.1516	0.0051	0.0248	0.0548	3.39726	5.48	0.132780448379562	71319	69258	67294
c1y_0160105	asthma_cum_4y	0.1128	0.1996	0.5653	0.5719	0.0337	0.0054	0.0248	0.0306	3.39726	3.1875	0.0340899505525794	71319	65303	63439
c1y_0160105	atopic_dermatitis_cum_4y	0.8377	0.1331	6.2934	3.1064e-10	0.195	0.005	0.0248	0.0633	3.39726	5.86111	0.185467945257496	71319	64819	62999
c1y_0160105	autistic_spectrum_disorder_and_pddnos_cum_4y	-0.002	0.2883	-0.0068	0.9946	0.0029	0.005	0.0248	0.0107	3.39726	1.94545	0.00332817566086578	71319	60213	58719
c1y_0160105	bone_fracture_cum_4y	1	1.1408	0.9073	0.3642	4e-04	0.0054	0.0248	0.0034	3.39726	0.548387	-0.0091885888082743	71319	60213	58719
c1y_0160105	breast_feeding_cessation_1m	0.0373	0.4219	0.0885	0.9295	-0.0044	0.0049	0.0248	0.004	3.39726	0.634921	-0.00546617999956833	71319	58181	56509
c1y_0160105	breast_feeding_cessation_2m	0.0354	0.2253	0.1569	0.8753	-0.0098	0.0051	0.0248	0.0142	3.39726	2.18462	-0.0119586354197117	71319	59348	57642
c1y_0160105	breast_feeding_cessation_3m	0.0707	0.2832	0.2497	0.8028	-0.0137	0.0053	0.0248	0.0112	3.39726	1.77778	-0.0169758225576886	71319	59136	57432
c1y_0160105	breast_feeding_cessation_age	0.0382	0.2316	0.1648	0.8691	0.0207	0.0048	0.0248	0.018	3.39726	2.14286	0.0224829434379377	71319	61851	60276
c1y_0160105	breast_feeding_period_1y	-0.2301	0.2106	-1.0929	0.2745	0.0226	0.0051	0.0248	0.0188	3.39726	2.84848	0.0311368083940167	71319	59441	57729
c1y_0160105	c1hy_0010001	NA	NA	NA	NA	7e-04	0.0051	0.0248	-0.0063	3.39726	-1.18868	NA	71319	73369	69561
c1y_0160105	c1hy_0010101	0.0715	0.2325	0.3075	0.7585	-0.0103	0.0048	0.0248	0.0133	3.39726	2.21667	-0.0122470785188277	71319	73310	69507
c1y_0160105	c1hy_0010201	0.7285	0.8355	0.872	0.3832	0.0046	0.0047	0.0248	0.0033	3.39726	0.540984	-0.00182064671112252	71319	73011	69219
c1y_0160105	c1hy_0010301	NA	NA	NA	NA	NA	NA	0.0248	9e-04	3.39726	0.140625	NA	71319	73629	69804
c1y_0160105	c1hy_0030001b2	-0.2807	0.2834	-0.9905	0.3219	0.0013	0.0047	0.0248	0.0102	3.39726	1.85455	0.00644949563189859	71319	40817	37468
c1y_0160105	c1hy_0030002	-0.1797	0.2214	-0.8116	0.417	0.0076	0.005	0.0248	0.0154	3.39726	2.33333	0.0116563846333399	71319	73224	69432
c1y_0160105	c1hy_0040001	-0.0383	0.2076	-0.1847	0.8535	0.0186	0.005	0.0248	0.0196	3.39726	2.9697	0.0206444236711965	71319	73371	69564
c1y_0160105	c1hy_0040002	0.0287	0.2184	0.1312	0.8956	0.0225	0.0051	0.0248	0.0149	3.39726	2.22388	0.0233599831332255	71319	73012	69244
c1y_0160105	c1hy_0050001	0.4971	0.2561	1.9406	0.0523	-0.0068	0.0051	0.0248	0.0141	3.39726	2.35	-0.0168666907710251	71319	69911	66295
c1y_0160105	c1hy_0050002	0.4245	0.2413	1.7588	0.0786	-0.0019	0.0052	0.0248	0.0164	3.39726	2.82759	-0.0107872270673219	71319	71276	67601
c1y_0160105	c1hy_0060002_checked	-0.04	0.0869	-0.4605	0.6452	-0.0177	0.0056	0.0248	0.1964	3.39726	12.1235	-0.0215046531109959	71319	49370	48115
c1y_0160105	c1hy_0070001	-0.5095	0.3844	-1.3255	0.185	0.0128	0.0057	0.0248	0.0099	3.39726	1.54688	0.0235891018306286	71319	56592	53514
c1y_0160105	c1hy_0070002b	-0.4625	0.382	-1.2107	0.226	0.0103	0.0053	0.0248	0.0083	3.39726	1.40678	0.021829585881002	71319	40817	37468
c1y_0160105	c1hy_0090001	0.2644	0.187	1.414	0.1573	0.0081	0.0052	0.0248	0.0238	3.39726	4.17544	0.0020483461565963	71319	73388	69579
c1y_0160105	c1hy_0090101	1	0.1818	6.0088	1.8685e-09	0.2258	0.005	0.0248	0.0359	3.39726	4.3253	0.207695036335985	71319	73913	70066
c1y_0160105	c1hy_0090201	0.8639	0.1573	5.4911	3.9943e-08	0.1528	0.0051	0.0248	0.0378	3.39726	4.78481	0.136149652770862	71319	73913	70066
c1y_0160105	c1hy_0090301	NA	NA	NA	NA	0.025	0.0049	0.0248	-5e-04	3.39726	-0.0877193	NA	71319	73913	70066
c1y_0160105	c1hy_0092001	0.4371	0.2421	1.8055	0.071	-0.0103	0.0049	0.0248	0.0173	3.39726	2.54412	-0.0201512617911473	71319	73913	70066
c1y_0160105	c1hy_0092101	0.1749	0.2337	0.7482	0.4543	-0.0044	0.005	0.0248	0.0151	3.39726	2.35938	-0.00810578992824406	71319	73913	70066
c1y_0160105	c1hy_0092201	0.097	0.2377	0.408	0.6832	-0.0027	0.0049	0.0248	0.0149	3.39726	2.48333	-0.00475692410336615	71319	73913	70066
c1y_0160105	c1hy_0092301	0.0828	0.1838	0.4503	0.6525	0.0067	0.0045	0.0248	0.023	3.39726	3.38235	0.00508679390592638	71319	73913	70066
c1y_0160105	c1hy_0092601	-1	4.8771	-0.2562	0.7978	0.0075	0.0049	0.0248	0.001	3.39726	0.188679	0.0142937129923995	71319	71709	68019
c1y_0160105	c1hy_0092701	0.3884	0.5872	0.6615	0.5083	-0.0187	0.0048	0.0248	0.0031	3.39726	0.525424	-0.0231394095851309	71319	73656	69828
c1y_0160105	c1hy_0092801	NA	NA	NA	NA	2e-04	0.0055	0.0248	-0.0018	3.39726	-0.276923	NA	71319	73913	70066
c1y_0160105	c1hy_0092901	NA	NA	NA	NA	-0.0026	0.0052	0.0248	-0.002	3.39726	-0.31746	NA	71319	73913	70066
c1y_0160105	c1hy_0093001	0.2381	0.461	0.5164	0.6055	5e-04	0.0049	0.0248	0.0052	3.39726	0.852459	-0.00221915794495968	71319	73913	70066
c1y_0160105	c1hy_0093101	-0.4001	0.2585	-1.5476	0.1217	0.0043	0.0041	0.0248	0.013	3.39726	1.91176	0.0117195465080048	71319	70862	70862
c1y_0160105	c1hy_0093301	NA	NA	NA	NA	NA	NA	0.0248	5e-04	3.39726	0.0980392	NA	71319	70902	70902
c1y_0160105	c1hy_0100001_2	0.9199	0.291	3.1614	0.0016	0.1149	0.0049	0.0248	0.0118	3.39726	1.81538	0.110060877908623	71319	77614	69062
c1y_0160105	c1hy_0100001_3	0.5362	0.1789	2.9965	0.0027	0.0963	0.0047	0.0248	0.0295	3.39726	3.73418	0.0917307936152523	71319	77614	69062
c1y_0160105	c1hy_0100001_4	NA	NA	NA	NA	0.0397	0.0053	0.0248	-0.0043	3.39726	-0.767857	NA	71319	69375	61402
c1y_0160105	c1hy_0100102	0.9259	0.1659	5.5795	2.4115e-08	0.1659	0.0051	0.0248	0.0372	3.39726	4.96	0.142591182544644	71319	70984	70984
c1y_0160105	c1hy_0100203	1	0.2783	4.0143	5.9616e-05	0.099	0.0054	0.0248	0.0202	3.39726	2.72973	0.0759582543887664	71319	70954	70954
c1y_0160105	c1hy_0100301	1	0.29	3.7481	2e-04	0.1021	0.0053	0.0248	0.0187	3.39726	2.39744	0.128636507857298	71319	33377	33377
c1y_0160105	c1hy_0100304	0.5636	0.7688	0.7331	0.4635	0.0412	0.0046	0.0248	0.0027	3.39726	0.519231	0.037430991990985	71319	70204	70204
c1y_0160105	c1hy_0100501_3	0.8005	0.4777	1.6757	0.0938	0.0443	0.0049	0.0248	0.0065	3.39726	1.14035	0.0380929758964507	71319	77736	69211
c1y_0160105	c1hy_0100501_4	0.3762	0.732	0.5139	0.6073	0.0624	0.005	0.0248	0.0022	3.39726	0.407407	0.128347938031156	71319	20259	18332
c1y_0160105	c1hy_0100602	0.8608	0.2018	4.2662	1.9885e-05	0.1113	0.0048	0.0248	0.0273	3.39726	3.9	0.0914758934107963	71319	71075	71075
c1y_0160105	c1hy_0100703	0.8575	0.2636	3.2529	0.0011	0.0917	0.0054	0.0248	0.0175	3.39726	2.73438	0.0757169112238623	71319	70887	70887
c1y_0160105	c1hy_0100801	0.7573	0.2357	3.2134	0.0013	0.0882	0.0054	0.0248	0.019	3.39726	2.96875	0.0736956170541718	71319	70804	70804
c1y_0160105	c1hy_0101102	1	0.2873	3.5537	4e-04	0.1252	0.005	0.0248	0.0126	3.39726	2.29091	0.109581175850927	71319	70894	70894
c1y_0160105	c1hy_0102001_3	NA	NA	NA	NA	0.0138	0.0051	0.0248	-0.0046	3.39726	-0.754098	NA	71319	20259	18332
c1y_0160105	c1hy_0103001_3	0.2129	0.2068	1.0299	0.3031	0.0363	0.0052	0.0248	0.018	3.39726	3.33333	0.0723174895509752	71319	20259	18332
c1y_0160105	c1hy_0103501_2	0.4187	0.2193	1.9092	0.0562	-0.004	0.0052	0.0248	0.0212	3.39726	2.94444	-0.0183158145381991	71319	20259	18332
c1y_0160105	c1hy_0103501_3	-0.2891	1.0654	-0.2714	0.7861	0.0177	0.0049	0.0248	0.0018	3.39726	0.295082	0.0391557228052806	71319	20259	18332
c1y_0160105	c1hy_0104001_2	0.2047	0.1787	1.1456	0.252	0.0042	0.0055	0.0248	0.0266	3.39726	4.09231	0.00354212551588808	71319	20259	18332
c1y_0160105	c1hy_0104001_3	NA	NA	NA	NA	0.0096	0.0045	0.0248	-0.0029	3.39726	-0.508772	NA	71319	20259	18332
c1y_0160105	c1hy_0104501_2	0.2986	0.409	0.7301	0.4653	-0.0043	0.0054	0.0248	0.0064	3.39726	1.03226	-0.0128793612722982	71319	20259	18332
c1y_0160105	c1hy_0105001_2	0.0111	0.1775	0.0625	0.9502	0.0087	0.0049	0.0248	0.028	3.39726	4.24242	0.0182281004740099	71319	20259	18332
c1y_0160105	c1hy_0105001_3	NA	NA	NA	NA	0.0091	0.005	0.0248	-0.003	3.39726	-0.491803	NA	71319	20259	18332
c1y_0160105	c1hy_0105501	0.9824	0.7593	1.2938	0.1957	0.0535	0.0051	0.0248	0.0049	3.39726	0.790323	0.0435511210909367	71319	70705	70705
c1y_0160105	c1hy_0105601	1	2.244	0.6131	0.5398	0.0741	0.0052	0.0248	0.0027	3.39726	0.428571	0.0640177522981711	71319	70761	70761
c1y_0160105	c1hy_0105701	NA	NA	NA	NA	0.0372	0.0051	0.0248	-5e-04	3.39726	-0.0833333	NA	71319	70928	70928
c1y_0160105	c1hy_0110001	0.4946	0.7408	0.6677	0.5044	0.0356	0.005	0.0248	0.0026	3.39726	0.472727	0.0321696161681861	71319	70926	70926
c1y_0160105	c1hy_0130001	0.0595	0.1475	0.4037	0.6865	0.0206	0.0052	0.0248	0.0454	3.39726	6.21918	0.0193695870064507	71319	70733	70733
c1y_0160105	c1hy_0140001	0.0697	0.1418	0.4914	0.6232	0.0224	0.0049	0.0248	0.0475	3.39726	6.50685	0.0209269425681416	71319	70303	70303
c1y_0160105	c1hy_0150001	0.0049	0.1479	0.0331	0.9736	0.0205	0.0052	0.0248	0.0465	3.39726	6.2	0.02131131967076	71319	69835	69835
c1y_0160105	c1hy_0150101	0.089	0.1675	0.5315	0.5951	0.0266	0.0049	0.0248	0.042	3.39726	5.67568	0.0248139021261218	71319	69963	69963
c1y_0160105	c1hy_0150201	0.1363	0.1624	0.8396	0.4012	0.0139	0.0046	0.0248	0.0345	3.39726	4.72603	0.0103418344277041	71319	70084	70084
c1y_0160105	c1hy_0150301	0.1651	0.2276	0.7253	0.4683	0.0224	0.0052	0.0248	0.0163	3.39726	2.85965	0.0195598714171784	71319	70830	70830
c1y_0160105	c1hy_0160001	0.3819	0.204	1.8717	0.0612	0.0131	0.0051	0.0248	0.0199	3.39726	3.37288	0.00478051993146916	71319	70695	70695
c1y_0160105	c1hy_0170001	-0.1217	0.2212	-0.5502	0.5822	0.0243	0.005	0.0248	0.0167	3.39726	2.78333	0.0275611257310069	71319	70089	70089
c1y_0160105	c1hy_0180001	0.5047	0.3753	1.3448	0.1787	0.0253	0.0053	0.0248	0.0069	3.39726	1.18966	0.0191102676225377	71319	70710	70710
c1y_0160105	c1hy_0190001	1	0.1968	6.6414	3.1066e-11	0.2388	0.0055	0.0248	0.039	3.39726	4.10526	0.205917150963849	71319	70615	70615
c1y_0160105	c1hy_0200001	1	0.1831	6.8725	6.3069e-12	0.2335	0.0056	0.0248	0.0402	3.39726	4.56818	0.201217451823912	71319	70773	70773
c1y_0160105	c1hy_0200301	1	0.8544	2.0387	0.0415	0.1907	0.0055	0.0248	0.0061	3.39726	0.953125	0.171939436189605	71319	71319	71319
c1y_0160105	c1hy_0201001	1	0.4432	2.8822	0.0039	0.1787	0.0051	0.0248	0.0089	3.39726	1.39062	0.163015327252941	71319	70889	70889
c1y_0160105	c1hy_0201101	NA	NA	NA	NA	0.1398	0.0048	0.0248	-0.002	3.39726	-0.338983	NA	71319	70839	70839
c1y_0160105	c1hy_0201201	1	0.278	4.667	3.0556e-06	0.1785	0.0051	0.0248	0.0166	3.39726	2.33803	0.156302558732617	71319	70610	70610
c1y_0160105	c1hy_0201301	0.9557	0.2316	4.1264	3.6843e-05	0.1369	0.0054	0.0248	0.0208	3.39726	3.2	0.118292363698437	71319	70903	70903
c1y_0160105	c1hy_0201401	1	0.2982	4.3367	1.4463e-05	0.1753	0.005	0.0248	0.0183	3.39726	2.77273	0.151938593059825	71319	70580	70580
c1y_0160105	c1hy_0201501	1	0.4291	3.4915	5e-04	0.2032	0.0055	0.0248	0.0119	3.39726	1.72464	0.181430923404473	71319	70875	70875
c1y_0160105	c1hy_0201601	1	0.2592	3.9161	8.9974e-05	0.1652	0.005	0.0248	0.0198	3.39726	2.86957	0.146572371957805	71319	70806	70806
c1y_0160105	c1hy_0201701	0.9604	0.1972	4.8692	1.1206e-06	0.1972	0.0054	0.0248	0.0253	3.39726	3.77612	0.178045738743156	71319	71000	71000
c1y_0160105	c1hy_0201801	1	0.2065	5.4093	6.3257e-08	0.2358	0.0053	0.0248	0.0225	3.39726	3.16901	0.214972228228796	71319	71029	71029
c1y_0160105	c1hy_0201901	1	0.2415	5.4235	5.8444e-08	0.234	0.0049	0.0248	0.0202	3.39726	2.97059	0.210878001225322	71319	70444	70444
c1y_0160105	c1hy_0202001	1	0.4998	2.5224	0.0117	0.1748	0.0053	0.0248	0.0073	3.39726	1.2807	0.161778634062984	71319	70238	70238
c1y_0160105	c1hy_0202101	1	0.2642	4.0484	5.1563e-05	0.2546	0.005	0.0248	0.0161	3.39726	2.23611	0.238335466802058	71319	71187	71187
c1y_0160105	c1hy_0202201	1	0.2005	5.5425	2.9811e-08	0.2175	0.0053	0.0248	0.0311	3.39726	4.09211	0.192007420701707	71319	71319	71319
c1y_0160105	c1hy_0202301	0.9349	0.1914	4.8837	1.0412e-06	0.2645	0.0055	0.0248	0.022	3.39726	2.93333	0.24847714353353	71319	71319	71319
c1y_0160105	c1hy_0202401	1	0.2531	4.729	2.2562e-06	0.2476	0.005	0.0248	0.0194	3.39726	2.85294	0.226354320518168	71319	71319	71319
c1y_0160105	c1hy_0210001	1	0.167	6.347	2.1951e-10	0.2281	0.005	0.0248	0.04	3.39726	4.7619	0.201250167671498	71319	71319	71319
c1y_0160105	c1hy_0220001	0.9112	0.1554	5.8651	4.4894e-09	0.1525	0.0058	0.0248	0.0534	3.39726	5.44898	0.124210166393932	71319	71319	71319
c1y_0160105	c1hy_0240001_1	-0.14	0.4152	-0.3373	0.7359	-7e-04	0.005	0.0248	0.0045	3.39726	0.725806	2.78089594264105e-05	71319	20256	18329
c1y_0160105	c1hy_0240001_2	0.1326	0.3878	0.342	0.7324	-9e-04	0.0049	0.0248	0.0057	3.39726	0.890625	-0.00262291204285538	71319	71680	63950
c1y_0160105	c1hy_0250001_1	-0.2379	0.1837	-1.2951	0.1953	-0.0093	0.0052	0.0248	0.0278	3.39726	3.80822	-0.00431927594624418	71319	70976	63304
c1y_0160105	c1hy_0250001_2	0.0562	0.2136	0.2631	0.7924	0.0011	0.005	0.0248	0.0162	3.39726	2.41791	0.000105723281937256	71319	71664	63934
c1y_0160105	c1hy_0250001_3	-0.0909	0.1583	-0.5742	0.5658	0.02	0.0054	0.0248	0.0352	3.39726	5.10145	0.0259455764232639	71319	70960	63288
c1y_0160105	c1hy_0260001	0.4001	0.3507	1.1407	0.254	-0.022	0.005	0.0248	0.0079	3.39726	1.31667	-0.0280600571236861	71319	71319	71319
c1y_0160105	c1hy_0280001	0.2393	0.2624	0.9117	0.3619	-0.0207	0.0048	0.0248	0.0122	3.39726	2.14035	-0.0253315911069679	71319	71319	71319
c1y_0160105	c1hy_0290001	0.0033	0.3071	0.0107	0.9914	0.0108	0.0045	0.0248	0.0098	3.39726	1.44118	0.0109380959718687	71319	71319	71319
c1y_0160105	c1hy_0300001	-0.5167	0.6594	-0.7836	0.4333	-0.0634	0.0048	0.0248	0.0032	3.39726	0.571429	-0.0596354414535615	71319	71319	71319
c1y_0160105	c1hy_0310001	NA	NA	NA	NA	NA	NA	0.0248	0.001	3.39726	0.178571	NA	71319	63050	63050
c1y_0160105	c1hy_0330001	-0.4456	0.5552	-0.8026	0.4222	0.007	0.0052	0.0248	0.0041	3.39726	0.745455	0.012164574691242	71319	62212	62212
c1y_0160105	c1hy_0340001	NA	NA	NA	NA	-6.4272e-05	0.0055	0.0248	-0.0033	3.39726	-0.428571	NA	71319	61296	61296
c1y_0160105	c1hy_0350001	-0.3735	0.3106	-1.2025	0.2292	0.0018	0.0054	0.0248	0.0107	3.39726	1.81356	0.00802694943664872	71319	71319	71319
c1y_0160105	c1hy_0350002	NA	NA	NA	NA	NA	NA	0.0248	0.0017	3.39726	0.298246	NA	71319	71319	71319
c1y_0160105	c1hy_0350003	-0.0209	0.2489	-0.0839	0.9331	0.0013	0.0046	0.0248	0.0107	3.39726	1.87719	0.00167014571202034	71319	71319	71319
c1y_0160105	c1hy_0350004	0.3857	0.3619	1.0656	0.2866	-3e-04	0.0051	0.0248	0.0075	3.39726	1.22951	-0.00565173714897382	71319	71319	71319
c1y_0160105	c1hy_0360001	-0.2294	0.5044	-0.4547	0.6493	-0.0089	0.0051	0.0248	0.0034	3.39726	0.515152	-0.00689107767162496	71319	71319	71319
c1y_0160105	c1hy_0360002	0.1977	0.2577	0.7673	0.4429	0.0025	0.0051	0.0248	0.0123	3.39726	1.86364	-0.000970938699259266	71319	71319	71319
c1y_0160105	c1hy_0360003	0.5512	1.2284	0.4487	0.6536	0.0011	0.0055	0.0248	0.0021	3.39726	0.318182	-0.0029172434543081	71319	71319	71319
c1y_0160105	c1hy_0360004	0.4859	0.2562	1.8971	0.0578	-2e-04	0.0055	0.0248	0.0158	3.39726	2.35821	-0.0100219140772891	71319	71319	71319
c1y_0160105	c1hy_0370001	-0.0172	0.28	-0.0616	0.9509	-0.0027	0.005	0.0248	0.0095	3.39726	1.48438	-0.00247857394208802	71319	71319	71319
c1y_0160105	c1hy_0370101	NA	NA	NA	NA	-0.0108	0.0049	0.0248	-0.0056	3.39726	-0.918033	NA	71319	71319	71319
c1y_0160105	c1hy_0370201	NA	NA	NA	NA	0.0156	0.0051	0.0248	-0.0048	3.39726	-0.872727	NA	71319	71319	71319
c1y_0160105	c1hy_0380101_1	NA	NA	NA	NA	-0.0012	0.0054	0.0248	-0.0018	3.39726	-0.295082	NA	71319	71655	63927
c1y_0160105	c1hy_0380101_2	0.0213	0.3182	0.0671	0.9465	-3.6001e-05	0.005	0.0248	0.0101	3.39726	1.68333	-0.000384291233459749	71319	70951	63281
c1y_0160105	c1hy_0380101_3	NA	NA	NA	NA	0.0026	0.005	0.0248	-7e-04	3.39726	-0.106061	NA	71319	71659	63931
c1y_0160105	c1hy_0380101_4	NA	NA	NA	NA	-0.0062	0.0056	0.0248	-2e-04	3.39726	-0.03125	NA	71319	70955	63285
c1y_0160105	c1hy_0380201	NA	NA	NA	NA	NA	NA	0.0248	0.0013	3.39726	0.209677	NA	71319	71319	71319
c1y_0160105	c1hy_0380202	NA	NA	NA	NA	0.0011	0.005	0.0248	-0.0063	3.39726	-1.21154	NA	71319	68796	68796
c1y_0160105	c1hy_0380301	0.0734	0.3005	0.2443	0.807	-0.0032	0.0054	0.0248	0.0097	3.39726	1.61667	-0.00441471564361195	71319	71319	71319
c1y_0160105	c1hy_0390001	0.0185	0.2202	0.0842	0.9329	0.0219	0.0048	0.0248	0.0163	3.39726	2.67213	0.0219799344952973	71319	71319	71319
c1y_0160105	c1hy_0390101	-0.0787	0.2831	-0.278	0.781	0.0274	0.0056	0.0248	0.0115	3.39726	1.88525	0.0292608178163633	71319	71319	71319
c1y_0160105	c1hy_0390201	-0.1158	0.2204	-0.5252	0.5994	0.0228	0.0051	0.0248	0.0173	3.39726	2.88333	0.0257406229057821	71319	71319	71319
c1y_0160105	c1hy_0390301	0.0935	0.3815	0.245	0.8064	0.0085	0.0053	0.0248	0.0062	3.39726	1.01639	0.0074565033423663	71319	71319	71319
c1y_0160105	c1hy_0390401	NA	NA	NA	NA	0.02	0.0052	0.0248	-0.0014	3.39726	-0.25	NA	71319	71319	71319
c1y_0160105	c1hy_0390501	0.3125	0.3011	1.038	0.2993	0.0117	0.005	0.0248	0.0077	3.39726	1.24194	0.00750383241958897	71319	71319	71319
c1y_0160105	c1hy_0400001	NA	NA	NA	NA	0.0014	0.0051	0.0248	-2e-04	3.39726	-0.03125	NA	71319	71319	71319
c1y_0160105	c1hy_0400101	0.2331	0.3274	0.7119	0.4765	0.0109	0.0049	0.0248	0.0088	3.39726	1.27536	0.00758408523656187	71319	71319	71319
c1y_0160105	c1hy_0400201	0.092	0.4628	0.1988	0.8424	0.0062	0.005	0.0248	0.0038	3.39726	0.745098	0.00538418389024438	71319	71319	71319
c1y_0160105	c1hy_0400301	0.5061	0.403	1.2559	0.2092	-0.009	0.0047	0.0248	0.0066	3.39726	1.04762	-0.0157224194725187	71319	71319	71319
c1y_0160105	c1hy_0410001	0.0139	0.2106	0.066	0.9474	0.0052	0.0052	0.0248	0.0206	3.39726	3.07463	0.00499931891851967	71319	71319	71319
c1y_0160105	c1hy_0411001	0.2946	0.22	1.3389	0.1806	-0.0029	0.0052	0.0248	0.0198	3.39726	2.86957	-0.00964324092690656	71319	71319	71319
c1y_0160105	c1hy_0411101	NA	NA	NA	NA	0.0079	0.0053	0.0248	-3.3319e-05	3.39726	-0.00546213	NA	71319	71319	71319
c1y_0160105	c1hy_0411201	NA	NA	NA	NA	NA	NA	0.0248	0.0018	3.39726	0.295082	NA	71319	71319	71319
c1y_0160105	c1hy_0411401	-0.2737	0.4497	-0.6086	0.5428	0.0179	0.0051	0.0248	0.0053	3.39726	0.854839	0.0213604010567402	71319	71319	71319
c1y_0160105	c1hy_0420001	NA	NA	NA	NA	NA	NA	0.0248	0.0012	3.39726	0.190476	NA	71319	71319	71319
c1y_0160105	c1hy_0420002	NA	NA	NA	NA	NA	NA	0.0248	9e-04	3.39726	0.145161	NA	71319	71319	71319
c1y_0160105	c1hy_0420003	NA	NA	NA	NA	NA	NA	0.0248	6e-04	3.39726	0.0983607	NA	71319	71319	71319
c1y_0160105	c1hy_0420004	0.2712	0.3911	0.6934	0.4881	-0.0213	0.0048	0.0248	0.0063	3.39726	0.926471	-0.0250809908955309	71319	71319	71319
c1y_0160105	c1hy_0430001	-0.0142	0.1678	-0.0846	0.9326	-0.0034	0.0048	0.0248	0.0335	3.39726	2.04268	-0.00308053239994753	71319	71319	71319
c1y_0160105	c1hy_0430002	-8e-04	0.1647	-0.0049	0.9961	0.004	0.0049	0.0248	0.0252	3.39726	3.76119	0.00413425278043114	71319	70932	70932
c1y_0160105	c1hy_0430003	0.1365	0.5535	0.2466	0.8052	0.009	0.0051	0.0248	0.0025	3.39726	0.409836	0.00805451160616716	71319	71021	71021
c1y_0160105	c1hy_0430004	0.0113	0.5639	0.0201	0.984	0.0038	0.0053	0.0248	0.0026	3.39726	0.40625	0.00377640332213677	71319	70753	70753
c1y_0160105	c1hy_0440001	0.0938	0.2501	0.3753	0.7075	-0.0023	0.005	0.0248	0.0124	3.39726	1.90769	-0.00402853640433755	71319	70787	70787
c1y_0160105	c1hy_0440002	-0.3582	0.5515	-0.6494	0.5161	0.0054	0.0051	0.0248	0.0033	3.39726	0.568966	0.00878614242995116	71319	70749	70749
c1y_0160105	c1hy_0440003	0.2793	0.2538	1.1004	0.2712	0.005	0.005	0.0248	0.0123	3.39726	1.86364	0.000137129165841134	71319	70959	70959
c1y_0160105	c1hy_0440004	-0.226	0.4546	-0.4971	0.6191	0.0028	0.0047	0.0248	0.0044	3.39726	0.721311	0.00523755249430289	71319	71319	71319
c1y_0160105	c1hy_0440005	0.0196	0.3204	0.0613	0.9512	0.0161	0.005	0.0248	0.0084	3.39726	1.42373	0.0160846627265246	71319	71319	71319
c1y_0160105	c1hy_0440006	0.3185	0.3588	0.8876	0.3748	0.0058	0.0051	0.0248	0.0086	3.39726	1.36508	0.00116813815957699	71319	71319	71319
c1y_0160105	c1hy_0450101	-0.0136	0.1605	-0.0845	0.9327	-0.0085	0.005	0.0248	0.0305	3.39726	4.23611	-0.00835707082458984	71319	71319	71319
c1y_0160105	c1hy_0450102	-0.0161	0.1589	-0.1013	0.9193	-0.0079	0.0048	0.0248	0.0313	3.39726	4.01282	-0.00766652420959249	71319	71319	71319
c1y_0160105	c1hy_0450401	NA	NA	NA	NA	-0.0024	0.0047	0.0248	-0.0018	3.39726	-0.327273	NA	71319	71319	71319
c1y_0160105	c1hy_0460001	0.0945	0.3713	0.2545	0.7991	-0.0139	0.0053	0.0248	0.0801	3.39726	1.15584	-0.0191225538300182	71319	71319	71319
c1y_0160105	c1hy_0460101	0.1021	0.5304	0.1926	0.8473	-0.0114	0.0052	0.0248	0.068	3.39726	1.088	-0.0163557255623151	71319	71319	71319
c1y_0160105	c1hy_0490001	0.1932	0.4344	0.4448	0.6565	-0.002	0.005	0.0248	0.0045	3.39726	0.818182	-0.00410128037689686	71319	71319	71319
c1y_0160105	c1hy_0490102	NA	NA	NA	NA	-0.0027	0.0051	0.0248	-5e-04	3.39726	-0.078125	NA	71319	71027	71027
c1y_0160105	c1hy_0491001	NA	NA	NA	NA	NA	NA	0.0248	4e-04	3.39726	0.0714286	NA	71319	71319	71319
c1y_0160105	c1hy_0492001	-0.1861	0.2764	-0.6733	0.5008	0.0105	0.0047	0.0248	0.0117	3.39726	1.91803	0.0139244687433801	71319	71319	71319
c1y_0160105	c1hy_0492002	-0.108	0.178	-0.6068	0.544	0.0126	0.005	0.0248	0.0271	3.39726	3.87143	0.0158101302369936	71319	71319	71319
c1y_0160105	c1hy_0493001	0.092	0.3617	0.2542	0.7993	-0.0138	0.0048	0.0248	0.0057	3.39726	0.966102	-0.0151745782735782	71319	70819	70819
c1y_0160105	c1hy_0493002b	0.1139	0.3959	0.2877	0.7736	-0.0117	0.0047	0.0248	0.0045	3.39726	0.789474	-0.0183206107779341	71319	40817	37468
c1y_0160105	c1hy_0494001	1	1.2115	0.9709	0.3316	-0.0011	0.0049	0.0248	0.0029	3.39726	0.508772	-0.0112387631553187	71319	70346	70346
c1y_0160105	c1hy_0495001	0.8608	0.496	1.7354	0.0827	-0.0036	0.005	0.0248	0.0063	3.39726	1.21154	-0.0148598255539655	71319	61764	61764
c1y_0160105	c1hy_0496001	-0.4908	0.6362	-0.7715	0.4404	0.0062	0.0054	0.0248	0.0036	3.39726	0.545455	0.0110218281956983	71319	70697	70697
c1y_0160105	c1hy_0497001	-0.1125	0.2496	-0.4507	0.6522	0.0084	0.0053	0.0248	0.0135	3.39726	1.92857	0.0106786144930036	71319	71057	71057
c1y_0160105	c1hy_0500001	NA	NA	NA	NA	0.0131	0.0051	0.0248	-0.0052	3.39726	-0.787879	NA	71319	70663	70663
c1y_0160105	c1hy_0500101	NA	NA	NA	NA	NA	NA	0.0248	0.0012	3.39726	0.210526	NA	71319	70178	68136
c1y_0160105	c1hy_0500201	NA	NA	NA	NA	0.0061	0.0049	0.0248	-0.0021	3.39726	-0.328125	NA	71319	70178	68136
c1y_0160105	c1hy_0500401	NA	NA	NA	NA	0.0084	0.0051	0.0248	-0.0077	3.39726	-1.24194	NA	71319	70178	68136
c1y_0160105	c1hy_0500601	0.3983	0.3296	1.2082	0.227	0.0122	0.0049	0.0248	0.0094	3.39726	1.59322	0.00670080056570026	71319	70178	68136
c1y_0160105	c1hy_0500801	0.1934	0.2715	0.7126	0.4761	0.0152	0.0052	0.0248	0.0116	3.39726	2.18868	0.0127765901708325	71319	69759	67753
c1y_0160105	c1hy_0501001	-1	2.7255	-0.4453	0.6561	7e-04	0.0049	0.0248	0.0016	3.39726	0.296296	0.00848589087180563	71319	69805	67790
c1y_0160105	c1hy_0501201	NA	NA	NA	NA	NA	NA	0.0248	9e-04	3.39726	0.157895	NA	71319	69967	67950
c1y_0160105	c1hy_0501301	0.475	0.5542	0.8572	0.3914	-0.0109	0.0045	0.0248	0.0046	3.39726	0.821429	-0.0166562802729073	71319	69918	67892
c1y_0160105	c1hy_0501401	NA	NA	NA	NA	0.0098	0.0053	0.0248	-0.0062	3.39726	-1.10714	NA	71319	69960	67934
c1y_0160105	c1hy_asq_acomu	-0.2979	0.1115	-2.6727	0.0075	-0.0124	0.0053	0.0248	0.0861	3.39726	8.87629	0.000245554356398011	71319	63210	61517
c1y_0160105	c1hy_asq_bgm	-0.0812	0.1166	-0.6966	0.4861	-0.0176	0.0047	0.0248	0.0765	3.39726	8.89535	-0.0165148391496007	71319	63210	61517
c1y_0160105	c1hy_asq_cfm	-0.2007	0.1496	-1.3414	0.1798	-0.0033	0.0052	0.0248	0.0557	3.39726	6.47674	0.00395020434117893	71319	60769	59218
c1y_0160105	c1hy_asq_dproblem	-0.1215	0.1511	-0.8042	0.4213	3e-04	0.0051	0.0248	0.0515	3.39726	6.68831	0.00485682197841949	71319	62609	60946
c1y_0160105	c1hy_asq_epersonal	-0.2922	0.1768	-1.6531	0.0983	-0.0155	0.0054	0.0248	0.0355	3.39726	4.08046	-0.0087265775706001	71319	61586	59956
c1y_0160105	c1hy_asq_total	-0.2964	0.1228	-2.4134	0.0158	-0.009	0.0051	0.0248	0.0772	3.39726	8.21277	0.00366470871807666	71319	77807	70626
c1y_0160105	c1hy_bed_time	-0.0614	0.1834	-0.3347	0.7379	0.0026	0.0049	0.0248	0.0269	3.39726	3.68493	0.00443824888270141	71319	64328	64328
c1y_0160105	c1hy_bmi	-0.0872	0.0913	-0.9545	0.3398	-0.0192	0.0053	0.0248	0.1847	3.39726	13.2878	-0.0160563818268072	71319	78071	70859
c1y_0160105	c1hy_nap_count	0.0743	0.2307	0.3222	0.7473	-0.0049	0.005	0.0248	0.0165	3.39726	2.46269	-0.00873954285084664	71319	40817	37468
c1y_0160105	c1hy_night_wake_up_count	-0.1127	0.1688	-0.6677	0.5043	0.0073	0.0054	0.0248	0.0287	3.39726	4.28358	0.0111420944865702	71319	67970	64851
c1y_0160105	c1hy_psi_cf	-0.0654	0.1688	-0.3873	0.6985	0.033	0.0051	0.0248	0.0264	3.39726	4.125	0.0391081533063695	71319	61610	60040
c1y_0160105	c1hy_sleep_time_day	0.0044	0.2087	0.0213	0.983	-0.0045	0.005	0.0248	0.0195	3.39726	3.25	-0.00527134978552533	71319	70970	63298
c1y_0160105	c1hy_sleep_time_night	0.1355	0.202	0.6706	0.5025	-0.0056	0.005	0.0248	0.0231	3.39726	3.34783	-0.00939357655517752	71319	79712	71258
c1y_0160105	c1hy_total_sleep_time	0.0188	0.2743	0.0685	0.9454	-0.0056	0.0049	0.0248	0.01	3.39726	1.5873	-0.0066737755556371	71319	71674	63944
c1y_0160105	c1hy_wake_up_time	0.0482	0.1192	0.4043	0.686	-0.0027	0.0052	0.0248	0.0699	3.39726	9.07792	-0.00524179084470204	71319	60593	59454
c1y_0160105	c1y_0010001_1	NA	NA	NA	NA	NA	NA	0.0248	2e-04	3.39726	0.0350877	NA	71319	58518	57527
c1y_0160105	c1y_0010001_3	NA	NA	NA	NA	0.0011	0.0052	0.0248	-4e-04	3.39726	-0.0677966	NA	71319	62765	61221
c1y_0160105	c1y_0080104_checked	0.0783	0.1061	0.7381	0.4604	-0.0086	0.0058	0.0248	0.1944	3.39726	9.21327	-0.0177294820684586	71319	52611	51255
c1y_0160105	c1y_0080204_checked	-0.0252	0.0817	-0.3085	0.7577	-0.0204	0.0055	0.0248	0.2505	3.39726	11.0841	-0.0269420562602352	71319	49932	48656
c1y_0160105	c1y_0090005b	NA	NA	NA	NA	-0.0019	0.0049	0.0248	-0.0013	3.39726	-0.188406	NA	71319	40817	37468
c1y_0160105	c1y_0160106	1	0.1266	7.9173	2.427e-15	0.4069	0.0051	0.0248	0.0361	3.39726	4.87838	0.403958695129763	71319	73913	70066
c1y_0160105	c1y_0160107	1	0.4279	2.7282	0.0064	0.2873	0.0053	0.0248	0.0081	3.39726	1.32787	0.285876987857304	71319	73913	70066
c1y_0160105	c1y_0160108	1	0.151	6.6682	2.5887e-11	0.2997	0.0051	0.0248	0.0425	3.39726	4.67033	0.287559717562752	71319	73913	70066
c1y_0160105	c1y_0160109	0.9983	0.1571	6.3552	2.0821e-10	0.3273	0.0056	0.0248	0.028	3.39726	3.68421	0.323999939689902	71319	72761	68990
c1y_0160105	c1y_0160110	0.7448	0.1829	4.073	4.6415e-05	0.2791	0.0053	0.0248	0.0175	3.39726	2.57353	0.279610999519652	71319	73913	70066
c1y_0160105	c1y_0160111	1	0.156	6.6855	2.302e-11	0.2928	0.0051	0.0248	0.0329	3.39726	4.32895	0.281754827105816	71319	73913	70066
c1y_0160105	c1y_0160112	0.8513	0.1997	4.2635	2.0121e-05	0.2696	0.0054	0.0248	0.022	3.39726	3.38462	0.265700236216251	71319	73913	70066
c1y_0160105	c1y_0170001_1	1	0.3171	3.9928	6.5305e-05	0.22	0.0052	0.0248	0.0144	3.39726	2.18182	0.220710414740737	71319	62841	61289
c1y_0160105	c1y_0170001_1_3	1	0.1541	7.2878	3.1514e-13	0.2566	0.0057	0.0248	0.0501	3.39726	5.16495	0.511670433132922	71319	20259	18332
c1y_0160105	c1y_0170001_3	1	0.2533	4.6569	3.2095e-06	0.1542	0.0053	0.0248	0.0238	3.39726	3.05128	0.143549926518086	71319	62606	61071
c1y_0160105	c1y_0180001	0.8155	0.1569	5.1993	2.0004e-07	0.2302	0.0055	0.0248	0.0355	3.39726	4.08046	0.221009459071811	71319	73913	70066
c1y_0160105	c1y_0190001	-0.1721	0.1131	-1.5215	0.1281	-0.0112	0.0049	0.0248	0.0638	3.39726	7.68675	-0.00498175995428661	71319	73913	70066
c1y_0160105	c1y_0190002	0.0201	0.1054	0.1908	0.8487	0.0089	0.0051	0.0248	0.0924	3.39726	10.8706	0.00878009698310435	71319	73913	70066
c1y_0160105	c1y_0210001_1	-0.264	0.3265	-0.8084	0.4188	0.0023	0.0047	0.0248	0.0085	3.39726	1.25	0.0064638804596452	71319	62274	60752
c1y_0160105	c1y_0210001_2	0.2433	0.3413	0.7127	0.4761	-0.0027	0.0048	0.0248	0.0083	3.39726	1.23881	-0.00655101820705701	71319	62714	61175
c1y_0160105	c1y_0220001_1	-0.0634	0.1998	-0.3171	0.7511	-0.0077	0.0048	0.0248	0.0185	3.39726	3.13559	-0.00709069551888019	71319	77614	69062
c1y_0160105	c1y_0220001_2	0.0642	0.2204	0.2913	0.7708	0.0022	0.0052	0.0248	0.016	3.39726	2.38806	0.00111392415418091	71319	77614	69062
c1y_0160105	c1y_0220001_3	-0.1216	0.1351	-0.8999	0.3682	0.0204	0.0049	0.0248	0.0414	3.39726	6.27273	0.0267598285419733	71319	77614	69062
c1y_0160105	c1y_0230001	0.0654	0.2225	0.2941	0.7687	-0.0213	0.0051	0.0248	0.0201	3.39726	2.91304	-0.0240723319804263	71319	73913	70066
c1y_0160105	c1y_0250001	0.1062	0.1654	0.642	0.5209	0.029	0.0048	0.0248	0.0271	3.39726	4.10606	0.0280247168663672	71319	73913	70066
c1y_0160105	c1y_0270001	-0.0404	0.2788	-0.1449	0.8848	-0.0076	0.0049	0.0248	0.0097	3.39726	1.44776	-0.00738823590077753	71319	73679	69850
c1y_0160105	c1y_0370001	0.0278	0.1547	0.1794	0.8576	0.0073	0.0052	0.0248	0.0325	3.39726	5	0.0070009961539425	71319	73406	69594
c1y_0160105	c1y_1_bmi	-0.0987	0.096	-1.0273	0.3043	-0.0192	0.0056	0.0248	0.2582	3.39726	13.1066	-0.0144868070302722	71319	78062	70852
c1y_0160105	c1y_2_bmi	-0.175	0.0836	-2.0944	0.0362	-0.0081	0.0055	0.0248	0.282	3.39726	17.4074	0.00729596012553191	71319	78071	70859
c1y_0160105	c1y_asq_acomu	-0.3327	0.1184	-2.8103	0.0049	-0.0047	0.0055	0.0248	0.0953	3.39726	10.1383	0.0118236469559759	71319	65763	63506
c1y_0160105	c1y_asq_bgm	-0.1856	0.0885	-2.0977	0.0359	-0.0155	0.0053	0.0248	0.1767	3.39726	15.5	-0.00494268255402001	71319	65763	63506
c1y_0160105	c1y_asq_cfm	-0.0688	0.1363	-0.5049	0.6136	-0.0073	0.0052	0.0248	0.0465	3.39726	5.96154	-0.00574094799277758	71319	65763	63506
c1y_0160105	c1y_asq_dproblem	-0.2202	0.1277	-1.7241	0.0847	-0.0014	0.005	0.0248	0.061	3.39726	7.625	0.00737240158837471	71319	65763	63506
c1y_0160105	c1y_asq_epersonal	-0.3762	0.1329	-2.83	0.0047	-5e-04	0.0054	0.0248	0.0613	3.39726	7.38554	0.0147604182619547	71319	63210	61517
c1y_0160105	c1y_asq_total	-0.2872	0.1049	-2.7369	0.0062	-0.0082	0.0053	0.0248	0.1088	3.39726	11.6989	0.0066621227184919	71319	79056	70710
c1y_0160105	c1y_bed_time	0.1113	0.2519	0.442	0.6585	0.0092	0.0052	0.0248	0.0129	3.39726	2.01562	0.00790461245958127	71319	79490	71074
c1y_0160105	c1y_nap_count	-0.0461	0.1963	-0.2347	0.8144	0.0135	0.0054	0.0248	0.0192	3.39726	3.04762	0.0163215781407028	71319	60951	59511
c1y_0160105	c1y_night_wake_up_count	0.2682	0.2031	1.3209	0.1865	0.0084	0.005	0.0248	0.0191	3.39726	3.03175	0.00366340258350677	71319	59290	57985
c1y_0160105	c1y_sleep_time_day	-0.4701	0.2182	-2.1548	0.0312	0.0202	0.0048	0.0248	0.0204	3.39726	3.2381	0.0336356211612163	71319	61277	59878
c1y_0160105	c1y_sleep_time_night	-0.1229	0.1787	-0.6876	0.4917	-0.0165	0.0054	0.0248	0.029	3.39726	4.26471	-0.0151222274978372	71319	62924	61369
c1y_0160105	c1y_total_sleep_time	-0.4553	0.1775	-2.5654	0.0103	0.0087	0.0049	0.0248	0.0279	3.39726	4.5	0.0220289272769385	71319	62863	61500
c1y_0160105	c1y_wake_up_time	0.0364	0.1183	0.308	0.7581	0.0076	0.0049	0.0248	0.063	3.39726	8.87324	0.00696802720497427	71319	77888	69934
c1y_0160105	c2hy_0010101	0.4829	0.3951	1.222	0.2217	-0.0079	0.0054	0.0248	0.0071	3.39726	1.01429	-0.0148724450389673	71319	70596	68138
c1y_0160105	c2hy_0010201	NA	NA	NA	NA	0.0034	0.0052	0.0248	-0.0108	3.39726	-1.74194	NA	71319	70596	68138
c1y_0160105	c2hy_0010301	0.5069	0.5222	0.9707	0.3317	-0.0046	0.0049	0.0248	0.0047	3.39726	0.770492	-0.0104302026010372	71319	70181	67755
c1y_0160105	c2hy_0030002_checked	0.0034	0.0762	0.0446	0.9644	-0.0232	0.0054	0.0248	0.2841	3.39726	13.4645	-0.0309909506262478	71319	61622	60057
c1y_0160105	c2hy_0040101	0.0199	0.1765	0.1126	0.9103	0.0068	0.005	0.0248	0.0238	3.39726	3.26027	0.00678870684538817	71319	70047	67625
c1y_0160105	c2hy_0040102	0.0174	0.2381	0.0732	0.9416	0.0073	0.0052	0.0248	0.0151	3.39726	1.96104	0.00745297850083545	71319	69824	67419
c1y_0160105	c2hy_0040201	0.1298	0.2364	0.5492	0.5828	0.0224	0.0051	0.0248	0.0156	3.39726	2.26087	0.0212216187571081	71319	70453	68013
c1y_0160105	c2hy_0040301	-0.3148	0.3455	-0.9114	0.3621	0.0056	0.0048	0.0248	0.0088	3.39726	1.44262	0.0106742932991912	71319	70254	67828
c1y_0160105	c2hy_0040401b	NA	NA	NA	NA	0.0018	0.0046	0.0248	-0.0044	3.39726	-0.733333	NA	71319	59541	58344
c1y_0160105	c2hy_0060001	-0.6051	0.4427	-1.3668	0.1717	-0.0128	0.0053	0.0248	0.0076	3.39726	1.13433	-0.00506530130945028	71319	70178	68136
c1y_0160105	c2hy_0060002	-0.3375	0.3426	-0.9851	0.3246	-0.0131	0.0048	0.0248	0.0074	3.39726	1.23333	-0.00917786279943189	71319	70178	68136
c1y_0160105	c2hy_0060003	-0.4903	0.3921	-1.2504	0.2112	-0.0045	0.0053	0.0248	0.0069	3.39726	1.07812	0.00176948300033746	71319	70178	68136
c1y_0160105	c2hy_0060004	-0.2214	0.1608	-1.3769	0.1685	-0.0025	0.0052	0.0248	0.0353	3.39726	4.97183	0.00407723807759277	71319	70158	68118
c1y_0160105	c2hy_0060005	0.0123	0.2646	0.0465	0.9629	-0.0133	0.0052	0.0248	0.0116	3.39726	1.58904	-0.0142783092587199	71319	70178	68136
c1y_0160105	c2hy_0060006	0.1705	0.7566	0.2254	0.8217	-0.0144	0.0056	0.0248	0.0022	3.39726	0.333333	-0.0164339608259311	71319	70178	68136
c1y_0160105	c2hy_0060007	0.1261	0.1894	0.6655	0.5057	-0.014	0.0053	0.0248	0.0263	3.39726	3.65278	-0.0182223749815588	71319	70178	68136
c1y_0160105	c2hy_0060008	-0.5	0.8203	-0.6095	0.5422	-0.0079	0.0052	0.0248	0.0028	3.39726	0.41791	-0.00409283743465267	71319	70178	68136
c1y_0160105	c2hy_0060009	-0.0406	0.2034	-0.1995	0.8419	-0.018	0.005	0.0248	0.0189	3.39726	2.66197	-0.0182085053060208	71319	70178	68136
c1y_0160105	c2hy_0060010	0.0102	0.2423	0.0419	0.9666	-0.0179	0.0052	0.0248	0.0138	3.39726	1.89041	-0.019322304159536	71319	68774	66823
c1y_0160105	c2hy_0060011	0.1576	0.2404	0.6556	0.5121	-0.018	0.0048	0.0248	0.0165	3.39726	2.5	-0.0231996126165763	71319	64065	62292
c1y_0160105	c2hy_0070101	-0.1993	0.2467	-0.8078	0.4192	0.0046	0.0051	0.0248	0.0171	3.39726	2.75806	0.00907054171994907	71319	70178	68136
c1y_0160105	c2hy_0070201	-0.1479	0.2515	-0.588	0.5565	0.0113	0.0046	0.0248	0.0138	3.39726	2.09091	0.0147539773462545	71319	70178	68136
c1y_0160105	c2hy_0070202	-0.1483	0.1762	-0.8419	0.3998	0.0101	0.0051	0.0248	0.0294	3.39726	3.97297	0.0148950433119355	71319	70178	68136
c1y_0160105	c2hy_0070301	-0.2631	0.2335	-1.1269	0.2598	0.0034	0.005	0.0248	0.0152	3.39726	2.375	0.00881485718997447	71319	70178	68136
c1y_0160105	c2hy_0070302	-0.3044	0.2679	-1.136	0.256	0.0036	0.0048	0.0248	0.013	3.39726	1.91176	0.00938103354950851	71319	70178	68136
c1y_0160105	c2hy_0070401	0.6353	0.4174	1.5218	0.1281	0.002	0.0053	0.0248	0.0081	3.39726	1.26562	-0.00704374488599168	71319	70178	68136
c1y_0160105	c2hy_0070501	0.7884	0.6556	1.2026	0.2291	-0.0013	0.0051	0.0248	0.0047	3.39726	0.746032	-0.010009757788396	71319	70178	68136
c1y_0160105	c2hy_0070601	-0.1279	0.319	-0.4009	0.6885	0.0042	0.0052	0.0248	0.0084	3.39726	1.12	0.00631190830870691	71319	70178	68136
c1y_0160105	c2hy_0070701	-0.1626	0.3113	-0.5223	0.6014	0.007	0.0056	0.0248	0.0086	3.39726	1.19444	0.00980689110490812	71319	70178	68136
c1y_0160105	c2hy_0090001	0.5102	0.3237	1.5759	0.1151	0.0029	0.0051	0.0248	0.0136	3.39726	1.7	-0.00644329494414447	71319	68351	66376
c1y_0160105	c2hy_0090101	NA	NA	NA	NA	NA	NA	0.0248	2e-04	3.39726	0.031746	NA	71319	68351	66376
c1y_0160105	c2hy_0090201	NA	NA	NA	NA	0.0014	0.0049	0.0248	-0.0029	3.39726	-0.408451	NA	71319	68351	66376
c1y_0160105	c2hy_0090401	0.9184	1.1971	0.7672	0.443	0.0072	0.0048	0.0248	0.0027	3.39726	0.442623	5.91304204314322e-05	71319	68351	66376
c1y_0160105	c2hy_0090601	-0.3804	0.5879	-0.647	0.5176	0.0029	0.0047	0.0248	0.0043	3.39726	0.632353	0.00708212202913972	71319	68351	66376
c1y_0160105	c2hy_0090801	NA	NA	NA	NA	NA	NA	0.0248	0.0021	3.39726	0.33871	NA	71319	68351	66376
c1y_0160105	c2hy_0090901	0.7841	1.0882	0.7206	0.4712	0.01	0.0045	0.0248	0.0026	3.39726	0.440678	0.00428138973953263	71319	68351	66376
c1y_0160105	c2hy_0091001	NA	NA	NA	NA	-9e-04	0.005	0.0248	-0.0023	3.39726	-0.359375	NA	71319	68351	66376
c1y_0160105	c2hy_0091201	0.1657	0.4548	0.3644	0.7156	0.0121	0.0044	0.0248	0.0035	3.39726	0.564516	0.011345099674141	71319	68351	66376
c1y_0160105	c2hy_0091301	0.379	0.3064	1.2371	0.216	-0.0063	0.0049	0.0248	0.0114	3.39726	1.96552	-0.0132393571783437	71319	68351	66376
c1y_0160105	c2hy_0091401	NA	NA	NA	NA	0.01	0.0047	0.0248	-0.0067	3.39726	-1.11667	NA	71319	68351	66376
c1y_0160105	c2hy_0190001	-0.2597	0.3014	-0.8615	0.389	0.002	0.0049	0.0248	0.0092	3.39726	1.29577	0.00613092440088254	71319	68351	66376
c1y_0160105	c2hy_0200001	-0.1099	0.1511	-0.727	0.4672	0.0077	0.0054	0.0248	0.04	3.39726	5.19481	0.0119483310922996	71319	68351	66376
c1y_0160105	c2hy_asq_acomu	-0.0168	0.1368	-0.1229	0.9022	-0.009	0.0054	0.0248	0.066	3.39726	7.02128	-0.00958036560574413	71319	63210	61517
c1y_0160105	c2hy_asq_bgm	-0.001	0.1291	-0.0076	0.994	-0.0195	0.005	0.0248	0.0652	3.39726	7.01075	-0.0222488448844232	71319	63210	61517
c1y_0160105	c2hy_asq_cfm	0.0687	0.1685	0.4075	0.6836	-0.0159	0.005	0.0248	0.0357	3.39726	4.89041	-0.0213673471931507	71319	54427	53041
c1y_0160105	c2hy_asq_dproblem	-0.016	0.1423	-0.1125	0.9104	-0.0146	0.0056	0.0248	0.0588	3.39726	7.08434	-0.0159950576463537	71319	63210	61517
c1y_0160105	c2hy_asq_epersonal	-0.022	0.1164	-0.1893	0.8498	-0.0094	0.0045	0.0248	0.0734	3.39726	8.24719	-0.00980540360661813	71319	63210	61517
c1y_0160105	c2hy_asq_total	-0.0171	0.118	-0.1445	0.8851	-0.0197	0.0049	0.0248	0.0765	3.39726	8.89535	-0.021110316508843	71319	77807	70626
c1y_0160105	c2hy_bmi	-0.0302	0.0815	-0.3701	0.7113	-0.0109	0.0056	0.0248	0.2398	3.39726	16.2027	-0.0144854856880637	71319	43650	41089
c1y_0160105	c2hy_psi_cf	-0.0607	0.1786	-0.3398	0.734	0.0273	0.0051	0.0248	0.0273	3.39726	4.33333	0.0325820651459856	71319	61560	59989
c1y_0160105	c2y_0010001	0.0225	0.5884	0.0382	0.9695	-5.084e-05	0.0049	0.0248	0.0024	3.39726	0.40678	-0.00022954505392607	71319	70072	68039
c1y_0160105	c2y_0010101	0.3809	0.2502	1.5222	0.128	-0.0083	0.0051	0.0248	0.015	3.39726	2.34375	-0.0162888426264136	71319	70178	68136
c1y_0160105	c2y_0010201	NA	NA	NA	NA	-0.0075	0.0056	0.0248	-9e-04	3.39726	-0.138462	NA	71319	70178	68136
c1y_0160105	c2y_0010301	0.4055	0.3812	1.0639	0.2874	-0.0042	0.0053	0.0248	0.0078	3.39726	1.27869	-0.0101667923703355	71319	70178	68136
c1y_0160105	c2y_0030002_checked	-0.0111	0.0802	-0.1385	0.8898	-0.024	0.0053	0.0248	0.2606	3.39726	11.8455	-0.033397725901601	71319	50549	49262
c1y_0160105	c2y_0040101	NA	NA	NA	NA	-0.0067	0.0043	0.0248	-0.0016	3.39726	-0.313725	NA	71319	70178	68136
c1y_0160105	c2y_0041001	NA	NA	NA	NA	NA	NA	0.0248	6e-04	3.39726	0.111111	NA	71319	70178	68136
c1y_0160105	c2y_0041101	1	4.976	0.2432	0.8078	-0.0164	0.0049	0.0248	0.0013	3.39726	0.236364	-0.0242181197578254	71319	70178	68136
c1y_0160105	c2y_0041201	0.4125	0.5601	0.7365	0.4615	-0.0017	0.0049	0.0248	0.0045	3.39726	0.714286	-0.00621417444130109	71319	70178	68136
c1y_0160105	c2y_0041301	NA	NA	NA	NA	0.0144	0.0046	0.0248	-8e-04	3.39726	-0.137931	NA	71319	70178	68136
c1y_0160105	c2y_0041401	-0.1153	0.4681	-0.2464	0.8054	0.0033	0.0054	0.0248	0.004	3.39726	0.57971	0.00464189536285265	71319	70178	68136
c1y_0160105	c2y_0041501	0.3527	0.3447	1.0232	0.3062	-0.0014	0.0054	0.0248	0.0085	3.39726	1.37097	-0.00668601487400665	71319	70178	68136
c1y_0160105	c2y_0041601	0.0107	0.4924	0.0217	0.9827	-0.0117	0.005	0.0248	0.0039	3.39726	0.639344	-0.0124325376989706	71319	70178	68136
c1y_0160105	c2y_0041701	NA	NA	NA	NA	-0.0047	0.0049	0.0248	-7e-04	3.39726	-0.127273	NA	71319	70178	68136
c1y_0160105	c2y_0041801	-0.0266	0.2007	-0.1324	0.8947	-0.0083	0.0045	0.0248	0.0167	3.39726	2.31944	-0.00824783922122129	71319	70178	68136
c1y_0160105	c2y_0041901	0.0287	1.0374	0.0276	0.978	0.0034	0.0053	0.0248	0.0012	3.39726	0.210526	0.00341836301246056	71319	70178	68136
c1y_0160105	c2y_0042001	-0.6685	0.691	-0.9675	0.3333	0.0048	0.0053	0.0248	0.0041	3.39726	0.66129	0.0118973652729406	71319	70178	68136
c1y_0160105	c2y_0042101	-0.057	0.2854	-0.1998	0.8416	-0.0299	0.0047	0.0248	0.0104	3.39726	1.50725	-0.0306706280121212	71319	70178	68136
c1y_0160105	c2y_0042201	-0.0092	0.422	-0.0218	0.9826	-0.0099	0.0051	0.0248	0.0051	3.39726	0.822581	-0.0103307429891578	71319	70178	68136
c1y_0160105	c2y_0042301	0.0226	0.2205	0.1024	0.9184	-0.0074	0.0052	0.0248	0.0171	3.39726	2.40845	-0.00832332727854636	71319	70178	68136
c1y_0160105	c2y_0042401	0.2693	0.2633	1.0227	0.3064	-0.0089	0.0052	0.0248	0.0142	3.39726	1.97222	-0.0145791127545123	71319	70178	68136
c1y_0160105	c2y_0042501	0.1545	0.3139	0.4923	0.6225	-0.0152	0.0051	0.0248	0.0092	3.39726	1.41538	-0.0184298875233175	71319	70178	68136
c1y_0160105	c2y_0050301	NA	NA	NA	NA	-2e-04	0.0051	0.0248	-0.0012	3.39726	-0.2	NA	71319	70178	68136
c1y_0160105	c2y_0050601	NA	NA	NA	NA	0.0035	0.0053	0.0248	-0.0048	3.39726	-0.827586	NA	71319	70178	68136
c1y_0160105	c2y_0051001	-0.3886	0.9386	-0.414	0.6788	0.0166	0.0047	0.0248	0.0023	3.39726	0.359375	0.020449217655184	71319	70178	68136
c1y_0160105	c2y_0053101	-0.1312	0.1509	-0.8693	0.3847	0.0043	0.006	0.0248	0.0551	3.39726	6.40698	0.00972262904088139	71319	69564	67559
c1y_0160105	c2y_0053102	-0.1043	0.1485	-0.7026	0.4823	0.0046	0.0058	0.0248	0.058	3.39726	6.59091	0.00911040758396006	71319	70178	68136
c1y_0160105	c2y_0060001	0.4904	0.3045	1.6106	0.1073	0.0203	0.0052	0.0248	0.0118	3.39726	1.90323	0.0129253405799826	71319	70178	68136
c1y_0160105	c2y_0060101	0.8555	0.1553	5.5094	3.6001e-08	0.1502	0.0053	0.0248	0.0409	3.39726	4.59551	0.133330367240686	71319	69945	67919
c1y_0160105	c2y_0060201	1	0.2254	4.8206	1.431e-06	0.2023	0.0049	0.0248	0.0213	3.39726	3.04286	0.18983998828754	71319	69905	67878
c1y_0160105	c2y_0060401	NA	NA	NA	NA	0.0146	0.0051	0.0248	-0.0104	3.39726	-1.7931	NA	71319	69899	67871
c1y_0160105	c2y_0061301	0.0992	0.2004	0.4949	0.6207	-0.008	0.0046	0.0248	0.0201	3.39726	2.91304	-0.0107774661965324	71319	69921	67895
c1y_0160105	c2y_0061401	-0.1188	0.2157	-0.5507	0.5818	0.0028	0.0055	0.0248	0.0166	3.39726	2.72131	0.00548118273861707	71319	67798	65839
c1y_0160105	c2y_0061501	-0.4713	0.2912	-1.6186	0.1055	0.0094	0.0048	0.0248	0.0121	3.39726	1.75362	0.0184397026092517	71319	67700	65745
c1y_0160105	c2y_0061601	-0.5341	0.8685	-0.6149	0.5386	0.0174	0.0049	0.0248	0.0047	3.39726	0.758065	0.0245040464648988	71319	67822	65858
c1y_0160105	c2y_0061901	-0.3355	0.5432	-0.6176	0.5368	0.0027	0.0049	0.0248	0.0045	3.39726	0.703125	0.00644597147302337	71319	69987	67958
c1y_0160105	c2y_0062001	-0.3063	0.2647	-1.1568	0.2473	-0.0037	0.0048	0.0248	0.0124	3.39726	1.9375	0.00154970253857125	71319	69842	67818
c1y_0160105	c2y_0062101	-0.1022	0.3252	-0.3143	0.7533	-0.0037	0.0052	0.0248	0.0069	3.39726	1.09524	-0.00255466565287375	71319	69820	67799
c1y_0160105	c2y_0062201	-0.155	0.2672	-0.5799	0.562	-0.0013	0.0049	0.0248	0.0145	3.39726	1.93333	0.00161725203486811	71319	69759	67730
c1y_0160105	c2y_0062301	NA	NA	NA	NA	0.0021	0.005	0.0248	-0.002	3.39726	-0.30303	NA	71319	69954	67925
c1y_0160105	c2y_0062401	-0.149	0.2341	-0.6367	0.5243	0.0038	0.0053	0.0248	0.0183	3.39726	3.26786	0.00727664861746385	71319	70178	68136
c1y_0160105	c2y_0062601	-0.4709	0.2684	-1.7542	0.0794	0.0126	0.0049	0.0248	0.0109	3.39726	1.94643	0.0212039619229187	71319	70178	68136
c1y_0160105	c2y_0062701	NA	NA	NA	NA	0.0086	0.0054	0.0248	-4.4094e-05	3.39726	-0.00711194	NA	71319	70178	68136
c1y_0160105	c2y_0070001	0.1098	0.1765	0.6222	0.5338	-0.0022	0.0053	0.0248	0.0294	3.39726	4.0274	-0.00539535177271303	71319	70178	68136
c1y_0160105	c2y_0070002	0.1579	0.2032	0.7773	0.437	0.0014	0.0057	0.0248	0.0244	3.39726	3.43662	-0.00249187977468779	71319	70178	68136
c1y_0160105	c2y_0070101	0.2993	0.2835	1.0557	0.2911	0.0131	0.005	0.0248	0.0138	3.39726	2	0.0082237191257384	71319	70178	68136
c1y_0160105	c2y_0070201	-0.0949	0.2253	-0.4214	0.6735	0.0124	0.0051	0.0248	0.0188	3.39726	2.9375	0.0152568336256159	71319	70178	68136
c1y_0160105	c2y_0070301b	NA	NA	NA	NA	-0.0027	0.005	0.0248	-2e-04	3.39726	-0.0338983	NA	71319	60244	59282
c1y_0160105	c2y_0080001_1	0.2877	0.204	1.41	0.1585	0.0165	0.005	0.0248	0.0208	3.39726	3.25	0.0121913088232536	71319	71685	63953
c1y_0160105	c2y_0080001_2	-0.3015	0.2046	-1.4737	0.1406	-0.0062	0.0051	0.0248	0.0219	3.39726	3.47619	8.59228584191659e-05	71319	71426	63739
c1y_0160105	c2y_0090001b2	NA	NA	NA	NA	0.0014	0.0044	0.0248	-0.008	3.39726	-1.37931	NA	71319	59758	58670
c1y_0160105	c2y_0090002	-0.1644	0.2278	-0.7213	0.4707	0.0139	0.0052	0.0248	0.0207	3.39726	3	0.0185801127077863	71319	70178	68136
c1y_0160105	c2y_0100001_2	0.9367	0.2398	3.9061	9.3798e-05	0.0954	0.0051	0.0248	0.0196	3.39726	2.9697	0.0881304166468065	71319	71426	63739
c1y_0160105	c2y_0100001_3	1	0.2774	3.6841	2e-04	0.1098	0.0047	0.0248	0.0195	3.39726	2.70833	0.10275367031328	71319	71426	63739
c1y_0160105	c2y_0100001_4	0.71	0.4267	1.6642	0.0961	0.0341	0.0056	0.0248	0.008	3.39726	1.25	0.0286541519670459	71319	71426	63739
c1y_0160105	c2y_0100102	0.8921	0.16	5.5739	2.4915e-08	0.1635	0.0053	0.0248	0.0417	3.39726	5.27848	0.145932646548344	71319	70178	68136
c1y_0160105	c2y_0100203	1	0.2692	4.7288	2.2585e-06	0.1068	0.0049	0.0248	0.022	3.39726	3.23529	0.0831035705409291	71319	70178	68136
c1y_0160105	c2y_0100301	1	0.3604	3.9697	7.1954e-05	0.1137	0.0049	0.0248	0.0162	3.39726	2.38235	0.0912523533875499	71319	70178	68136
c1y_0160105	c2y_0100304	1	0.8915	1.4527	0.1463	0.0393	0.0049	0.0248	0.0051	3.39726	0.894737	0.0266399851014374	71319	70178	68136
c1y_0160105	c2y_0100501_3	0.5909	0.3362	1.7573	0.0789	0.0627	0.0049	0.0248	0.0093	3.39726	1.55	0.0622992517391448	71319	71426	63739
c1y_0160105	c2y_0100602	0.8522	0.2314	3.6824	2e-04	0.1026	0.0051	0.0248	0.0228	3.39726	3.35294	0.0883692546841444	71319	70178	68136
c1y_0160105	c2y_0100703	1	0.309	3.3762	7e-04	0.0902	0.0052	0.0248	0.0153	3.39726	2.42857	0.0748320689685341	71319	70178	68136
c1y_0160105	c2y_0100801	1	0.3468	2.9528	0.0031	0.0924	0.0055	0.0248	0.012	3.39726	1.96721	0.0797435535783829	71319	70178	68136
c1y_0160105	c2y_0101102	0.6808	0.3182	2.1397	0.0324	0.1258	0.0053	0.0248	0.0101	3.39726	1.62903	0.122815695430647	71319	69309	67288
c1y_0160105	c2y_0102001_3	NA	NA	NA	NA	0.028	0.0052	0.0248	-5e-04	3.39726	-0.0877193	NA	71319	71426	63739
c1y_0160105	c2y_0103501_2	0.1725	0.2458	0.7016	0.4829	0.0075	0.0053	0.0248	0.0157	3.39726	2.34328	0.00509768774758026	71319	71426	63739
c1y_0160105	c2y_0103501_3	NA	NA	NA	NA	NA	NA	0.0248	5e-04	3.39726	0.0833333	NA	71319	71426	63739
c1y_0160105	c2y_0104001_2	0.4497	0.2235	2.0121	0.0442	0.0078	0.005	0.0248	0.0185	3.39726	2.68116	-0.000918144418991699	71319	71426	63739
c1y_0160105	c2y_0104001_3	NA	NA	NA	NA	0.0077	0.0044	0.0248	-0.0028	3.39726	-0.491228	NA	71319	71426	63739
c1y_0160105	c2y_0104501_2	NA	NA	NA	NA	-0.0047	0.0051	0.0248	-0.009	3.39726	-1.55172	NA	71319	71426	63739
c1y_0160105	c2y_0105001_2	0.178	0.2184	0.815	0.4151	0.0039	0.0052	0.0248	0.0227	3.39726	3.28986	0.000147199520215148	71319	71426	63739
c1y_0160105	c2y_0105001_3	-0.6018	0.9715	-0.6195	0.5356	0.0203	0.005	0.0248	0.0027	3.39726	0.457627	0.0280429603242917	71319	71426	63739
c1y_0160105	c2y_0105501	0.4658	0.2225	2.0934	0.0363	0.0601	0.0051	0.0248	0.0199	3.39726	3.01515	0.0533571214083196	71319	69920	67891
c1y_0160105	c2y_0105601	0.9231	0.4908	1.8809	0.06	0.0597	0.005	0.0248	0.0077	3.39726	1.24194	0.0501470543926971	71319	69935	67909
c1y_0160105	c2y_0105701	0.2967	0.2524	1.1754	0.2398	0.0502	0.005	0.0248	0.0154	3.39726	2.52459	0.047448640962565	71319	69685	67676
c1y_0160105	c2y_0110001	0.0472	0.1243	0.3799	0.704	0.0201	0.0047	0.0248	0.0618	3.39726	7.53659	0.0199054395778093	71319	70038	68010
c1y_0160105	c2y_0120001	0.1636	0.1358	1.2051	0.2282	0.0203	0.005	0.0248	0.0519	3.39726	6.32927	0.0159710427902546	71319	69125	67149
c1y_0160105	c2y_0120101	0.109	0.1533	0.7107	0.4773	0.0312	0.0053	0.0248	0.0463	3.39726	5.7875	0.0297885745103973	71319	70050	68019
c1y_0160105	c2y_0120201	0.1374	0.1528	0.8989	0.3687	0.0219	0.0047	0.0248	0.0342	3.39726	3.8427	0.0193414641364773	71319	69946	67924
c1y_0160105	c2y_0120301	NA	NA	NA	NA	NA	NA	0.0248	4e-04	3.39726	0.0689655	NA	71319	70249	67823
c1y_0160105	c2y_0130001	0.2712	0.2249	1.2059	0.2279	0.0239	0.0049	0.0248	0.0192	3.39726	3.09677	0.0222508253495332	71319	56798	54956
c1y_0160105	c2y_0140001	1	2.9677	0.3959	0.6922	0.0146	0.0047	0.0248	0.0016	3.39726	0.285714	0.00790728781456915	71319	70596	68138
c1y_0160105	c2y_0150001	0.2911	0.4537	0.6417	0.5211	0.026	0.0051	0.0248	0.0049	3.39726	0.753846	0.0242275324650381	71319	70596	68138
c1y_0160105	c2y_0160001	0.9642	0.1392	6.9292	4.2335e-12	0.2308	0.0052	0.0248	0.057	3.39726	5.7	0.212828805673751	71319	70596	68138
c1y_0160105	c2y_0170001	1	0.1595	6.7354	1.6343e-11	0.2189	0.0052	0.0248	0.0528	3.39726	5.33333	0.196725930133217	71319	70596	68138
c1y_0160105	c2y_0170101	1	0.1548	6.9932	2.6861e-12	0.2284	0.0052	0.0248	0.0517	3.39726	4.92381	0.207024743027276	71319	70596	68138
c1y_0160105	c2y_0170401	0.9609	0.2353	4.084	4.4266e-05	0.1676	0.0052	0.0248	0.0192	3.39726	2.86567	0.157020084039362	71319	70596	68138
c1y_0160105	c2y_0180001	1	0.1661	6.4373	1.2161e-10	0.204	0.0047	0.0248	0.0357	3.39726	4.3012	0.186255702917949	71319	70596	68138
c1y_0160105	c2y_0190001	0.8809	0.1428	6.1702	6.8213e-10	0.136	0.0052	0.0248	0.0645	3.39726	6.32353	0.111390714893418	71319	70596	68138
c1y_0160105	c2y_0200001	1	3.2072	0.4701	0.6383	0.0273	0.0052	0.0248	0.0023	3.39726	0.319444	0.0172783920854312	71319	70596	68138
c1y_0160105	c2y_0210001	NA	NA	NA	NA	0.0238	0.0053	0.0248	-0.0014	3.39726	-0.191781	NA	71319	70596	68138
c1y_0160105	c2y_0210101	0.1917	0.4137	0.4632	0.6432	0.0109	0.0049	0.0248	0.0072	3.39726	0.935065	0.00893254176154371	71319	70596	68138
c1y_0160105	c2y_0210201	0.7655	0.497	1.5403	0.1235	0.0154	0.005	0.0248	0.0067	3.39726	1.06349	0.0062684924717839	71319	70596	68138
c1y_0160105	c2y_0210202	0.6403	0.3936	1.6267	0.1038	0.0141	0.0052	0.0248	0.0086	3.39726	1.34375	0.00542299088085321	71319	70596	68138
c1y_0160105	c2y_0210203	0.8267	0.4453	1.8566	0.0634	0.0108	0.0047	0.0248	0.0079	3.39726	1.29508	-0.000299409797998622	71319	70186	67758
c1y_0160105	c2y_0210204	NA	NA	NA	NA	0.0204	0.0043	0.0248	-0.0019	3.39726	-0.296875	NA	71319	69944	67523
c1y_0160105	c2y_0210205	NA	NA	NA	NA	0.013	0.005	0.0248	-0.0015	3.39726	-0.220588	NA	71319	70596	68138
c1y_0160105	c2y_0210206	NA	NA	NA	NA	0.0211	0.005	0.0248	-4e-04	3.39726	-0.0727273	NA	71319	70596	68138
c1y_0160105	c2y_0210207	0.2549	0.2015	1.2646	0.206	0.012	0.0052	0.0248	0.0197	3.39726	3.28333	0.00701841708135103	71319	70596	68138
c1y_0160105	c2y_0210208	NA	NA	NA	NA	0.0153	0.0054	0.0248	-0.0033	3.39726	-0.55	NA	71319	70596	68138
c1y_0160105	c2y_0210209	NA	NA	NA	NA	NA	NA	0.0248	7e-04	3.39726	0.127273	NA	71319	70596	68138
c1y_0160105	c2y_0210210	NA	NA	NA	NA	0.0318	0.0051	0.0248	-0.0047	3.39726	-0.824561	NA	71319	70596	68138
c1y_0160105	c2y_0210211	0.8865	0.5601	1.5828	0.1135	0.0267	0.0053	0.0248	0.0065	3.39726	1.01562	0.0168128937779769	71319	70596	68138
c1y_0160105	c2y_0210212	0.5594	0.3546	1.5774	0.1147	0.0188	0.0051	0.0248	0.0098	3.39726	1.60656	0.0110482258460333	71319	70596	68138
c1y_0160105	c2y_0220001	-0.0161	0.2534	-0.0635	0.9493	0.0078	0.0051	0.0248	0.0129	3.39726	2.01562	0.0085723661247356	71319	70596	68138
c1y_0160105	c2y_0240001	-0.2679	0.2253	-1.1894	0.2343	0.0046	0.0049	0.0248	0.0174	3.39726	2.63636	0.0105877416637716	71319	70310	67874
c1y_0160105	c2y_0250001	0.3763	0.3637	1.0347	0.3008	2e-04	0.0045	0.0248	0.0067	3.39726	1.11667	-0.00471683557840465	71319	70596	68138
c1y_0160105	c2y_0260001	-0.2783	0.231	-1.2047	0.2283	-0.01	0.005	0.0248	0.014	3.39726	2	-0.00533151983963975	71319	70596	68138
c1y_0160105	c2y_0270001	-0.0572	0.4552	-0.1258	0.8999	0.0012	0.005	0.0248	0.0049	3.39726	0.803279	0.00190862848386692	71319	70596	68138
c1y_0160105	c2y_0280001	NA	NA	NA	NA	NA	NA	0.0248	2e-04	3.39726	0.0273973	NA	71319	70596	68138
c1y_0160105	c2y_0290001	-0.1912	0.1451	-1.318	0.1875	0.0091	0.0047	0.0248	0.0457	3.39726	6.01316	0.0164956608186789	71319	70596	68138
c1y_0160105	c2y_0300001	0.0247	0.21	0.1176	0.9064	-0.0059	0.005	0.0248	0.0185	3.39726	2.89062	-0.0068208279548355	71319	70596	68138
c1y_0160105	c2y_0310001	0.4073	0.4421	0.9213	0.3569	-0.0024	0.0052	0.0248	0.0064	3.39726	1	-0.00775187373544868	71319	70596	68138
c1y_0160105	c2y_0320001	-0.2414	0.1819	-1.3273	0.1844	0.0163	0.0052	0.0248	0.03	3.39726	4.05405	0.0242225580389485	71319	70596	68138
c1y_0160105	c2y_0330101	-0.1269	0.2564	-0.495	0.6206	9e-04	0.0043	0.0248	0.0142	3.39726	2.18462	0.0033846748963072	71319	70596	68138
c1y_0160105	c2y_0330201	0.2285	0.3136	0.7286	0.4663	-0.013	0.0051	0.0248	0.0084	3.39726	1.23529	-0.0171205489912214	71319	70596	68138
c1y_0160105	c2y_0340001	-0.2571	0.1924	-1.336	0.1815	-0.0047	0.0052	0.0248	0.0236	3.39726	3.63077	0.00135836097580262	71319	70596	68138
c1y_0160105	c2y_0350001	-0.2438	0.3264	-0.7469	0.4551	-0.0023	0.0049	0.0248	0.0086	3.39726	1.34375	0.00118517248397056	71319	70596	68138
c1y_0160105	c2y_0360001	NA	NA	NA	NA	-0.0037	0.0054	0.0248	-0.0022	3.39726	-0.349206	NA	71319	70596	68138
c1y_0160105	c2y_0360201	0.3101	0.3318	0.9348	0.3499	-0.0088	0.0055	0.0248	0.0204	3.39726	1.74359	-0.0165122109717657	71319	70596	68138
c1y_0160105	c2y_0450001	0.1181	0.6941	0.1701	0.8649	0.0021	0.0048	0.0248	0.0021	3.39726	0.323077	0.00135286638812375	71319	70596	68138
c1y_0160105	c2y_0460001	0.0376	0.1598	0.2354	0.8139	0.0105	0.0053	0.0248	0.0364	3.39726	5.35294	0.0101143104718041	71319	70596	68138
c1y_0160105	c2y_asq_acomu	-0.2506	0.115	-2.1797	0.0293	-0.0041	0.0051	0.0248	0.0949	3.39726	10.4286	0.00667647247721385	71319	36752	35669
c1y_0160105	c2y_asq_bgm	-0.1359	0.1087	-1.2503	0.2112	-0.0185	0.005	0.0248	0.0941	3.39726	11.6173	-0.0144977284606892	71319	63210	61517
c1y_0160105	c2y_asq_cfm	-0.1829	0.1407	-1.3003	0.1935	-0.0063	0.0044	0.0248	0.0439	3.39726	5.55696	-0.000871895874025582	71319	63195	61503
c1y_0160105	c2y_asq_dproblem	-0.0298	0.147	-0.2026	0.8394	-0.0125	0.005	0.0248	0.0358	3.39726	4.36585	-0.0131538424185014	71319	63210	61517
c1y_0160105	c2y_asq_epersonal	0.0773	0.1739	0.4444	0.6567	-0.0188	0.0054	0.0248	0.0352	3.39726	4.09302	-0.0235085786157249	71319	63210	61517
c1y_0160105	c2y_asq_total	-0.2332	0.1123	-2.0767	0.0378	-0.0141	0.0048	0.0248	0.079	3.39726	8.97727	-0.00480082585397918	71319	77807	70626
c1y_0160105	c2y_bmi	-0.0813	0.0813	-0.9997	0.3175	-0.0101	0.0053	0.0248	0.237	3.39726	16.4583	-0.00867370029828394	71319	43650	41089
c1y_0160105	c3hy_0010101	-0.227	0.2684	-0.8458	0.3977	-0.0096	0.0054	0.0248	0.0138	3.39726	1.84	-0.00624358891223072	71319	65376	63504
c1y_0160105	c3hy_0010201	0.3666	0.3758	0.9753	0.3294	0.0024	0.0051	0.0248	0.0076	3.39726	1.11765	-0.0024928491158423	71319	65376	63504
c1y_0160105	c3hy_0010301	NA	NA	NA	NA	-0.0031	0.0053	0.0248	-0.0017	3.39726	-0.25	NA	71319	65376	63504
c1y_0160105	c3hy_0030002	-0.0587	0.0727	-0.8067	0.4198	-0.0203	0.0057	0.0248	0.3623	3.39726	15.417	-0.0206233350315492	71319	65376	63504
c1y_0160105	c3hy_0080102	NA	NA	NA	NA	0.0032	0.0048	0.0248	-0.0055	3.39726	-0.916667	NA	71319	65376	63504
c1y_0160105	c3hy_0081001	-0.4395	0.8571	-0.5128	0.6081	0.0073	0.0051	0.0248	0.0024	3.39726	0.393443	0.0113957624096376	71319	65376	63504
c1y_0160105	c3hy_0082002	0.0715	0.2196	0.3256	0.7447	0.0013	0.0054	0.0248	0.0305	3.39726	2.52066	-0.000584787751544756	71319	65376	63504
c1y_0160105	c3hy_0083001	NA	NA	NA	NA	NA	NA	0.0248	0.001	3.39726	0.140845	NA	71319	65376	63504
c1y_0160105	c3hy_0083002	-0.5244	0.5447	-0.9627	0.3357	0.0033	0.0052	0.0248	0.0055	3.39726	0.808824	0.00982209353513545	71319	65376	63504
c1y_0160105	c3hy_0084001	0.9464	2.3204	0.4079	0.6834	0.0088	0.005	0.0248	0.0021	3.39726	0.304348	0.00266845736078717	71319	65376	63504
c1y_0160105	c3hy_0085001	0.5157	0.627	0.8225	0.4108	-0.0019	0.0054	0.0248	0.0049	3.39726	0.671233	-0.00784474580610867	71319	65376	63504
c1y_0160105	c3hy_0086001	-0.1706	0.3994	-0.4272	0.6692	0.0042	0.0057	0.0248	0.006	3.39726	0.895522	0.0067005932396379	71319	65376	63504
c1y_0160105	c3hy_0087001	-0.0329	0.2683	-0.1225	0.9025	0.0032	0.0056	0.0248	0.0123	3.39726	1.75714	0.00409139833502817	71319	65376	63504
c1y_0160105	c3hy_0090001	0.1176	0.6814	0.1726	0.863	0.012	0.0051	0.0248	0.0029	3.39726	0.367089	0.0124021415215152	71319	62090	60372
c1y_0160105	c3hy_0090101	-0.4666	1.6732	-0.2789	0.7804	0.0082	0.005	0.0248	0.0014	3.39726	0.233333	0.0122055800789444	71319	58660	57058
c1y_0160105	c3hy_0090201	NA	NA	NA	NA	NA	NA	0.0248	7e-04	3.39726	0.111111	NA	71319	64853	63028
c1y_0160105	c3hy_0090401	0.3383	0.6005	0.5633	0.5732	0.0102	0.0051	0.0248	0.0036	3.39726	0.514286	0.00792182734570859	71319	64855	63033
c1y_0160105	c3hy_0090601	0.1363	0.4209	0.3238	0.7461	0.01	0.0047	0.0248	0.0053	3.39726	0.815385	0.00936860881896631	71319	64853	63031
c1y_0160105	c3hy_0090801	-0.4167	0.3767	-1.1062	0.2686	0.0088	0.0045	0.0248	0.0075	3.39726	1.31579	0.0154332714536207	71319	64768	62954
c1y_0160105	c3hy_0091001	0.1225	0.2825	0.4337	0.6645	-0.0038	0.0048	0.0248	0.0112	3.39726	1.72308	-0.00625691846671532	71319	64769	62953
c1y_0160105	c3hy_0091201	NA	NA	NA	NA	0.0055	0.0052	0.0248	-0.013	3.39726	-2.03125	NA	71319	64768	62953
c1y_0160105	c3hy_0091401	NA	NA	NA	NA	-0.0056	0.0048	0.0248	-0.0012	3.39726	-0.196721	NA	71319	64926	63098
c1y_0160105	c3hy_asq_acomu	-0.1494	0.1532	-0.9754	0.3293	-0.0118	0.0048	0.0248	0.0435	3.39726	5.50633	-0.00839730540535778	71319	61699	60132
c1y_0160105	c3hy_asq_bgm	0.0705	0.1398	0.5043	0.614	-0.0164	0.0049	0.0248	0.0563	3.39726	7.40789	-0.0216026507778947	71319	61717	60148
c1y_0160105	c3hy_asq_cfm	0.1219	0.1428	0.8537	0.3933	-0.0091	0.0053	0.0248	0.0529	3.39726	6.78205	-0.0150708169520931	71319	61329	59774
c1y_0160105	c3hy_asq_dproblem	-0.0901	0.1605	-0.5614	0.5745	-0.0015	0.0051	0.0248	0.0431	3.39726	5.4557	0.00133117954772434	71319	61302	59756
c1y_0160105	c3hy_asq_epersonal	-0.1269	0.1765	-0.7192	0.472	-0.0096	0.0055	0.0248	0.0429	3.39726	4.98837	-0.00668953378733072	71319	61581	60008
c1y_0160105	c3hy_asq_total	-0.1045	0.1368	-0.7635	0.4452	-0.0101	0.0052	0.0248	0.0646	3.39726	8.17722	-0.00675423282126982	71319	78115	70894
c1y_0160105	c3hy_bmi	-0.074	0.0808	-0.9162	0.3596	-0.0075	0.0056	0.0248	0.2701	3.39726	16.3697	-0.0048926147631939	71319	43650	41089
c1y_0160105	c3hy_psi_cf	0.0078	0.1683	0.0463	0.9631	0.0219	0.005	0.0248	0.0334	3.39726	4.07317	0.0246816924484955	71319	61568	59997
c1y_0160105	c3y_0010101	-0.0138	0.299	-0.0462	0.9632	-0.0072	0.0056	0.0248	0.0108	3.39726	1.61194	-0.00748099743282339	71319	68351	66376
c1y_0160105	c3y_0010201	NA	NA	NA	NA	NA	NA	0.0248	9e-04	3.39726	0.130435	NA	71319	68351	66376
c1y_0160105	c3y_0010301	0.3633	1.1619	0.3127	0.7545	-0.008	0.0053	0.0248	0.0018	3.39726	0.26087	-0.0109892126267093	71319	68351	66376
c1y_0160105	c3y_0030002_checked	-0.0398	0.0734	-0.5423	0.5876	-0.0167	0.0061	0.0248	0.3134	3.39726	14.3105	-0.018513454321065	71319	60142	58620
c1y_0160105	c3y_0040001_1	0.2014	0.3391	0.5941	0.5525	-0.0023	0.0053	0.0248	0.0083	3.39726	1.22059	-0.00555372373974026	71319	71648	63921
c1y_0160105	c3y_0040001_2	-0.1863	0.2875	-0.6479	0.5171	-0.001	0.0052	0.0248	0.0111	3.39726	1.65672	0.00200880733828323	71319	71648	63921
c1y_0160105	c3y_0050001_1	-0.2302	0.2112	-1.0903	0.2756	6e-04	0.0048	0.0248	0.022	3.39726	3.18841	0.0061929356964804	71319	71648	63921
c1y_0160105	c3y_0050001_2	0.1121	0.3102	0.3613	0.7178	0.0043	0.0049	0.0248	0.0089	3.39726	1.28986	0.00319726714696789	71319	71648	63921
c1y_0160105	c3y_0050001_3	0.0617	0.1347	0.4579	0.647	0.0103	0.0051	0.0248	0.0435	3.39726	6.30435	0.00982809570083586	71319	71648	63921
c1y_0160105	c3y_0060001	-0.1906	0.273	-0.6983	0.485	-0.0133	0.0053	0.0248	0.0141	3.39726	1.98592	-0.010632725278241	71319	68351	66376
c1y_0160105	c3y_0082101	0.0202	0.1489	0.1355	0.8922	0.0042	0.0054	0.0248	0.0477	3.39726	5.54651	0.00386342277393855	71319	68351	66376
c1y_0160105	c3y_0082102	0.0209	0.1394	0.1503	0.8805	0.0022	0.0054	0.0248	0.0549	3.39726	6.16854	0.00160717519328097	71319	68351	66376
c1y_0160105	c3y_0091001	0.1558	0.1882	0.8277	0.4078	0.0265	0.0053	0.0248	0.0302	3.39726	3.51163	0.0242786317401762	71319	68351	66376
c1y_0160105	c3y_0091101	0.9363	0.1701	5.5029	3.736e-08	0.1511	0.0053	0.0248	0.0405	3.39726	4.55056	0.143225916086927	71319	60702	59101
c1y_0160105	c3y_0091201	0.8531	0.1722	4.9534	7.2927e-07	0.185	0.0053	0.0248	0.0365	3.39726	4.29412	0.174274570248269	71319	68351	66376
c1y_0160105	c3y_0091301	NA	NA	NA	NA	NA	NA	0.0248	0.0013	3.39726	0.19403	NA	71319	68351	66376
c1y_0160105	c3y_0091401	0.5321	0.3248	1.6379	0.1014	0.0104	0.0048	0.0248	0.0113	3.39726	1.66176	0.00206934479632888	71319	68351	66376
c1y_0160105	c3y_0091501	0.3703	0.3543	1.0451	0.296	0.0207	0.0054	0.0248	0.0102	3.39726	1.47826	0.0161676610020779	71319	68351	66376
c1y_0160105	c3y_0092801	NA	NA	NA	NA	-0.0055	0.0055	0.0248	-0.0066	3.39726	-0.985075	NA	71319	68280	66312
c1y_0160105	c3y_0092901	-0.2759	0.617	-0.4471	0.6548	0.0029	0.0053	0.0248	0.0044	3.39726	0.733333	0.00602072254769474	71319	68351	66376
c1y_0160105	c3y_0093001	-0.2046	0.3785	-0.5406	0.5888	0.006	0.0049	0.0248	0.0063	3.39726	0.969231	0.009009149755905	71319	68351	66376
c1y_0160105	c3y_0093401	NA	NA	NA	NA	-0.0016	0.0056	0.0248	-0.0078	3.39726	-1.2381	NA	71319	68351	66376
c1y_0160105	c3y_0094701	NA	NA	NA	NA	-0.0037	0.0047	0.0248	-0.0024	3.39726	-0.428571	NA	71319	68351	66376
c1y_0160105	c3y_0095301	0.0429	0.36	0.1191	0.9052	-0.0028	0.0048	0.0248	0.0063	3.39726	1.05	-0.00353663010557182	71319	68351	66376
c1y_0160105	c3y_0095401	0.5099	0.5537	0.921	0.3571	-0.0031	0.0046	0.0248	0.0044	3.39726	0.6875	-0.00871495159384439	71319	68351	66376
c1y_0160105	c3y_0100101	0.5478	0.5253	1.043	0.297	-5e-04	0.0048	0.0248	0.0062	3.39726	0.861111	-0.00743421419813842	71319	68351	66376
c1y_0160105	c3y_0100102	0.2958	0.343	0.8623	0.3885	-0.0015	0.005	0.0248	0.0087	3.39726	1.19178	-0.00602384844713894	71319	68351	66376
c1y_0160105	c3y_0100201	0.9205	4.3793	0.2102	0.8335	0.0153	0.005	0.0248	0.0014	3.39726	0.2	0.0108121461965467	71319	68351	66376
c1y_0160105	c3y_0100301b	-0.1982	0.5231	-0.379	0.7047	0.0129	0.0047	0.0248	0.0041	3.39726	0.554054	0.0157912137746314	71319	71842	68078
c1y_0160105	c3y_0110001_3	0.997	0.2469	4.0386	5.376e-05	0.1101	0.0043	0.0248	0.0212	3.39726	2.90411	0.10262550426124	71319	71648	63921
c1y_0160105	c3y_0110101	0.897	0.1727	5.1951	2.0458e-07	0.1475	0.0051	0.0248	0.0383	3.39726	5.17568	0.13166352120026	71319	68351	66376
c1y_0160105	c3y_0110201	1	0.3016	3.8609	1e-04	0.1073	0.0051	0.0248	0.0182	3.39726	2.56338	0.0900607551333305	71319	68351	66376
c1y_0160105	c3y_0110301	1	0.3121	3.7807	2e-04	0.1053	0.0047	0.0248	0.0184	3.39726	2.48649	0.0874427389704753	71319	68351	66376
c1y_0160105	c3y_0110501_3	0.6436	1.1119	0.5788	0.5627	0.067	0.0047	0.0248	0.0021	3.39726	0.368421	0.0712448388980895	71319	71648	63921
c1y_0160105	c3y_0110601	0.8925	0.3056	2.9206	0.0035	0.1003	0.0049	0.0248	0.0151	3.39726	2.09722	0.0900289833262826	71319	68351	66376
c1y_0160105	c3y_0110701	0.9665	0.3936	2.4556	0.0141	0.0912	0.0052	0.0248	0.0103	3.39726	1.51471	0.0819238445820241	71319	68351	66376
c1y_0160105	c3y_0110801	1	0.983	1.2918	0.1964	0.0908	0.005	0.0248	0.0044	3.39726	0.666667	0.0834688720436654	71319	68351	66376
c1y_0160105	c3y_0112001_3	NA	NA	NA	NA	0.026	0.0051	0.0248	-0.0015	3.39726	-0.254237	NA	71319	71653	63926
c1y_0160105	c3y_0113501_2	0.492	0.5826	0.8445	0.3984	0.0136	0.0055	0.0248	0.0043	3.39726	0.661538	0.0102783561726992	71319	71648	63921
c1y_0160105	c3y_0113501_3	NA	NA	NA	NA	0.0175	0.0047	0.0248	-0.0015	3.39726	-0.217391	NA	71319	71479	63789
c1y_0160105	c3y_0114001_2	0.9351	0.928	1.0076	0.3136	0.0131	0.0048	0.0248	0.0042	3.39726	0.591549	0.0051949519917279	71319	71475	63787
c1y_0160105	c3y_0114001_3	NA	NA	NA	NA	0.0159	0.0054	0.0248	-0.0047	3.39726	-0.783333	NA	71319	78277	69662
c1y_0160105	c3y_0114501_2	NA	NA	NA	NA	-0.0071	0.0051	0.0248	-0.0038	3.39726	-0.666667	NA	71319	78277	69662
c1y_0160105	c3y_0115001_2	-0.0278	0.2501	-0.111	0.9116	0.0134	0.0053	0.0248	0.0175	3.39726	2.46479	0.0152746876577396	71319	78277	69662
c1y_0160105	c3y_0115001_3	1	3.0109	0.3777	0.7057	0.0128	0.0046	0.0248	0.0016	3.39726	0.231884	0.00665429969124907	71319	78277	69662
c1y_0160105	c3y_0116001	0.4314	0.3225	1.3375	0.1811	0.0573	0.0048	0.0248	0.0083	3.39726	1.53704	0.0549951393318139	71319	68351	66376
c1y_0160105	c3y_0116101	NA	NA	NA	NA	0.0543	0.0049	0.0248	-0.0068	3.39726	-1.0625	NA	71319	68351	66376
c1y_0160105	c3y_0116102	0.0901	0.3265	0.276	0.7825	0.0439	0.005	0.0248	0.0096	3.39726	1.43284	0.0459774205578304	71319	67101	65204
c1y_0160105	c3y_0120001	-0.0442	0.165	-0.2679	0.7887	0.038	0.0052	0.0248	0.0525	3.39726	5.41237	0.043473513029802	71319	67525	65608
c1y_0160105	c3y_0130001	0.0048	0.1722	0.0278	0.9778	0.0381	0.005	0.0248	0.0375	3.39726	4.03226	0.0414309680976616	71319	67571	65653
c1y_0160105	c3y_0130101	0.028	0.1737	0.1615	0.8717	0.0425	0.0054	0.0248	0.0494	3.39726	4.94	0.0469285757230998	71319	64063	62229
c1y_0160105	c3y_0130201	0.0098	0.2027	0.0483	0.9615	0.0256	0.0049	0.0248	0.0303	3.39726	3.06061	0.0274147314828743	71319	68351	66376
c1y_0160105	c3y_0130301	-0.3647	0.416	-0.8766	0.3807	0.0258	0.005	0.0248	0.0068	3.39726	0.957746	0.0323874679231006	71319	68351	66376
c1y_0160105	c3y_0140001	0.1815	0.1777	1.0215	0.307	0.027	0.0054	0.0248	0.037	3.39726	4.5122	0.0236333573310172	71319	68351	66376
c1y_0160105	c3y_0150001	0.5349	0.2931	1.8249	0.068	0.0192	0.0047	0.0248	0.013	3.39726	1.9697	0.0107958283927236	71319	68351	66376
c1y_0160105	c3y_0160001	0.4703	0.4632	1.0154	0.3099	0.0393	0.0053	0.0248	0.0064	3.39726	0.914286	0.0359764184510295	71319	68351	66376
c1y_0160105	c3y_0170001	0.9699	0.1452	6.6796	2.3957e-11	0.1938	0.0053	0.0248	0.0523	3.39726	5.50526	0.175713947066338	71319	68351	66376
c1y_0160105	c3y_0180001	1	0.162	6.5003	8.0136e-11	0.1825	0.0053	0.0248	0.0483	3.39726	4.97938	0.161427805704255	71319	68351	66376
c1y_0160105	c3y_0180101	0.9513	0.1595	5.9641	2.4598e-09	0.1933	0.0054	0.0248	0.0516	3.39726	5.54839	0.176037961049797	71319	68351	66376
c1y_0160105	c3y_0180401	1	0.2666	3.9727	7.1076e-05	0.1391	0.0053	0.0248	0.0188	3.39726	2.57534	0.127023721684578	71319	67552	65624
c1y_0160105	c3y_0190001	1	0.1876	5.4058	6.4513e-08	0.1931	0.005	0.0248	0.0383	3.39726	3.94845	0.177459831004284	71319	68351	66376
c1y_0160105	c3y_0200001	0.944	0.1585	5.9574	2.5622e-09	0.1198	0.0053	0.0248	0.0633	3.39726	6.52577	0.0927141940134237	71319	68351	66376
c1y_0160105	c3y_0210001	0.5835	0.3259	1.7904	0.0734	0.0499	0.0052	0.0248	0.0101	3.39726	1.48529	0.0440848022771872	71319	68181	66217
c1y_0160105	c3y_0220001	0.8037	0.4082	1.9689	0.049	0.0423	0.0053	0.0248	0.0091	3.39726	1.35821	0.0331302330654396	71319	67882	65930
c1y_0160105	c3y_0220101	0.1205	0.2494	0.4834	0.6288	0.0339	0.0051	0.0248	0.0133	3.39726	1.84722	0.0353492466753263	71319	63955	62107
c1y_0160105	c3y_0220201	0.8918	0.7374	1.2094	0.2265	0.0309	0.0048	0.0248	0.0047	3.39726	0.723077	0.0243888294694617	71319	63742	61903
c1y_0160105	c3y_0220202	1	6.6324	0.2133	0.8311	0.0325	0.0049	0.0248	0.0014	3.39726	0.215385	0.0273785190305624	71319	63916	62067
c1y_0160105	c3y_0220203	0.4619	0.5084	0.9085	0.3636	0.0332	0.0049	0.0248	0.0044	3.39726	0.733333	0.0305991657696816	71319	68134	66169
c1y_0160105	c3y_0220204	NA	NA	NA	NA	0.0373	0.0051	0.0248	-2e-04	3.39726	-0.03125	NA	71319	68258	66288
c1y_0160105	c3y_0220205	NA	NA	NA	NA	NA	NA	0.0248	8e-04	3.39726	0.115942	NA	71319	68097	66139
c1y_0160105	c3y_0220206	0.3933	0.81	0.4855	0.6273	0.0368	0.0049	0.0248	0.0024	3.39726	0.363636	0.0362371174982358	71319	68104	66141
c1y_0160105	c3y_0220207	NA	NA	NA	NA	NA	NA	0.0248	6e-04	3.39726	0.101695	NA	71319	68116	66152
c1y_0160105	c3y_0220208	NA	NA	NA	NA	0.0341	0.0049	0.0248	-0.0032	3.39726	-0.533333	NA	71319	67626	65676
c1y_0160105	c3y_0220209	0.6807	0.2729	2.4947	0.0126	0.0399	0.0047	0.0248	0.0158	3.39726	2.46875	0.0293163369257248	71319	67601	65658
c1y_0160105	c3y_0220210	0.7971	1.2402	0.6427	0.5204	0.0476	0.0046	0.0248	0.0023	3.39726	0.370968	0.0447854227084419	71319	67995	66036
c1y_0160105	c3y_0220211	NA	NA	NA	NA	0.0308	0.0048	0.0248	-0.003	3.39726	-0.517241	NA	71319	68102	66139
c1y_0160105	c3y_0220212	NA	NA	NA	NA	0.0346	0.0048	0.0248	-0.0047	3.39726	-0.746032	NA	71319	67881	65922
c1y_0160105	c3y_0230001	-0.2028	0.3934	-0.5154	0.6063	0.0194	0.0053	0.0248	0.0066	3.39726	1.1	0.0234414967918574	71319	67868	65910
c1y_0160105	c3y_0240001	-0.0901	0.1531	-0.5886	0.5562	-0.0076	0.0045	0.0248	0.031	3.39726	4.49275	-0.00579266362116888	71319	66059	64170
c1y_0160105	c3y_0250001	-0.1107	0.2293	-0.4826	0.6294	-0.0082	0.0044	0.0248	0.0162	3.39726	2.38235	-0.00654065163095107	71319	68351	66376
c1y_0160105	c3y_0260001	-0.2539	0.1738	-1.4604	0.1442	0.0016	0.0048	0.0248	0.0292	3.39726	4.17143	0.0087518256107014	71319	68351	66376
c1y_0160105	c3y_0270101	-0.1044	0.2315	-0.4511	0.6519	0.008	0.0048	0.0248	0.0156	3.39726	2.32836	0.0106844087996339	71319	68351	66376
c1y_0160105	c3y_0270201	0.5215	0.5992	0.8705	0.3841	-0.0043	0.005	0.0248	0.0052	3.39726	0.732394	-0.0106048334597083	71319	68351	66376
c1y_0160105	c3y_0270301	-0.2525	0.3149	-0.8019	0.4226	0.0133	0.005	0.0248	0.01	3.39726	1.53846	0.0182849746724849	71319	68351	66376
c1y_0160105	c3y_0270401	-0.006	0.1582	-0.0379	0.9698	0.0138	0.0051	0.0248	0.0359	3.39726	4.72368	0.0151550972374092	71319	68351	66376
c1y_0160105	c3y_0270501	-0.0316	0.2095	-0.1508	0.8802	0.0078	0.0053	0.0248	0.0215	3.39726	3.02817	0.0091460453470541	71319	68351	66376
c1y_0160105	c3y_0270601	NA	NA	NA	NA	0.0115	0.0051	0.0248	-0.0051	3.39726	-0.822581	NA	71319	68351	66376
c1y_0160105	c3y_0280101	-0.0588	0.2216	-0.2654	0.7907	-0.0086	0.0051	0.0248	0.0197	3.39726	2.9403	-0.00792274984236688	71319	68351	66376
c1y_0160105	c3y_0280201b	0.7398	0.8072	0.9165	0.3594	-0.0149	0.0051	0.0248	0.0051	3.39726	0.689189	-0.0290439398295805	71319	39019	38742
c1y_0160105	c3y_0280301b	NA	NA	NA	NA	7e-04	0.0048	0.0248	-0.0041	3.39726	-0.602941	NA	71319	53035	52625
c1y_0160105	c3y_0280501b	-0.3773	0.3363	-1.1219	0.2619	0.0024	0.0047	0.0248	0.0089	3.39726	1.27143	0.00840590273843561	71319	60896	59492
c1y_0160105	c3y_0280601b	0.3117	0.4052	0.7694	0.4417	-0.0083	0.0051	0.0248	0.0065	3.39726	0.866667	-0.0132995860071118	71319	61740	60302
c1y_0160105	c3y_0280901b	NA	NA	NA	NA	-0.0114	0.0055	0.0248	-0.0038	3.39726	-0.520548	NA	71319	58965	57521
c1y_0160105	c3y_0290001	0.1399	0.2454	0.5699	0.5687	-0.0073	0.0046	0.0248	0.0146	3.39726	2.08571	-0.0105487074385317	71319	68351	66376
c1y_0160105	c3y_0300001	-0.1332	0.2915	-0.4571	0.6476	-0.0023	0.005	0.0248	0.0111	3.39726	1.68182	-0.000213146385121897	71319	68351	66376
c1y_0160105	c3y_0300002	-0.0928	0.2617	-0.3548	0.7227	-5e-04	0.0051	0.0248	0.0142	3.39726	1.97222	0.0012397332253867	71319	68351	66376
c1y_0160105	c3y_0300101	-0.1464	0.2109	-0.6941	0.4876	-0.0059	0.0046	0.0248	0.0207	3.39726	3.04412	-0.00297943288718134	71319	67848	65891
c1y_0160105	c3y_0300201	0.0364	0.248	0.147	0.8831	-0.0158	0.005	0.0248	0.0152	3.39726	2.23529	-0.0177003952377237	71319	68172	66210
c1y_0160105	c3y_0310001	-0.1577	0.2911	-0.5417	0.588	-0.0031	0.0052	0.0248	0.0107	3.39726	1.78333	-0.000708274437013164	71319	68182	66217
c1y_0160105	c3y_0320001	0.2983	0.4177	0.7143	0.4751	0.0044	0.0051	0.0248	0.0059	3.39726	0.893939	0.00104016651484717	71319	68212	66248
c1y_0160105	c3y_0330001	-0.5006	0.3601	-1.3903	0.1644	-0.0468	0.0048	0.0248	0.0077	3.39726	1.22222	-0.04309598912531	71319	68106	66144
c1y_0160105	c3y_0350001	-0.0742	0.2912	-0.2549	0.7988	-0.0044	0.0055	0.0248	0.0107	3.39726	1.62121	-0.0034872285941814	71319	68169	66206
c1y_0160105	c3y_0420001	0.0948	0.4296	0.2207	0.8253	0.0015	0.0054	0.0248	0.005	3.39726	0.78125	0.000531673072554991	71319	68208	66241
c1y_0160105	c3y_0430001	-0.0853	0.1529	-0.5577	0.5771	0.0148	0.005	0.0248	0.0375	3.39726	5.13699	0.0187702697417455	71319	68198	66233
c1y_0160105	c3y_0450001	0.2124	0.1513	1.4036	0.1605	-6e-04	0.0049	0.0248	0.0413	3.39726	5.36364	-0.00768356829857756	71319	68202	66237
c1y_0160105	c3y_0460101	-0.1184	0.1704	-0.6951	0.487	-0.0016	0.0049	0.0248	0.0315	3.39726	3.98734	0.00162185447833149	71319	64404	62569
c1y_0160105	c3y_0460401	NA	NA	NA	NA	NA	NA	0.0248	0.0015	3.39726	0.227273	NA	71319	67114	65200
c1y_0160105	c3y_0490001	NA	NA	NA	NA	0.0124	0.0051	0.0248	-0.0032	3.39726	-0.52459	NA	71319	66949	65033
c1y_0160105	c3y_0500001	NA	NA	NA	NA	NA	NA	0.0248	0.0013	3.39726	0.203125	NA	71319	68045	66092
c1y_0160105	c3y_0510001	NA	NA	NA	NA	-0.0051	0.0054	0.0248	-0.0015	3.39726	-0.234375	NA	71319	68149	66184
c1y_0160105	c3y_0510002	0.5769	0.3528	1.6349	0.1021	-0.0043	0.0051	0.0248	0.0094	3.39726	1.44615	-0.0135811077841584	71319	67793	65855
c1y_0160105	c3y_0510003	NA	NA	NA	NA	-0.0111	0.0051	0.0248	-0.0024	3.39726	-0.358209	NA	71319	34397	33286
c1y_0160105	c3y_0510004	0.1661	0.2174	0.7642	0.4447	-7e-04	0.0053	0.0248	0.0182	3.39726	2.8	-0.00436098048790939	71319	67902	65974
c1y_0160105	c3y_0520001	-0.2072	0.3307	-0.6266	0.5309	0.0077	0.0047	0.0248	0.0072	3.39726	1.01408	0.0110508783452598	71319	68235	66275
c1y_0160105	c3y_0520101	0.3343	0.3559	0.9392	0.3476	-0.0014	0.005	0.0248	0.0076	3.39726	1.11765	-0.00617910746612753	71319	66813	64893
c1y_0160105	c3y_0520201	NA	NA	NA	NA	0.0098	0.0051	0.0248	-0.0021	3.39726	-0.318182	NA	71319	66813	64893
c1y_0160105	c3y_0530001	-0.0589	0.3095	-0.1903	0.8491	0.0011	0.005	0.0248	0.01	3.39726	1.36986	0.00213487786193699	71319	66813	64893
c1y_0160105	c3y_0530002	0.0218	0.2288	0.0952	0.9242	0.0063	0.0051	0.0248	0.0168	3.39726	2.33333	0.00642091614737627	71319	66116	64259
c1y_0160105	c3y_0530003	NA	NA	NA	NA	-0.0027	0.0049	0.0248	-0.0034	3.39726	-0.576271	NA	71319	62761	61006
c1y_0160105	c3y_0530004	NA	NA	NA	NA	-0.0035	0.0053	0.0248	-0.0013	3.39726	-0.191176	NA	71319	63720	61959
c1y_0160105	c3y_0540001	NA	NA	NA	NA	0.0067	0.0046	0.0248	-0.006	3.39726	-0.952381	NA	71319	63760	61988
c1y_0160105	c3y_0540002	NA	NA	NA	NA	-4.212e-05	0.0048	0.0248	-0.0151	3.39726	-2.35938	NA	71319	65805	63938
c1y_0160105	c3y_0540003	0.1606	0.3163	0.5076	0.6118	-0.0022	0.0048	0.0248	0.0086	3.39726	1.22857	-0.00478381072283556	71319	65731	63871
c1y_0160105	c3y_0540004	0.0459	0.1924	0.2387	0.8114	0.0031	0.0049	0.0248	0.0227	3.39726	3.28986	0.00228852069689376	71319	65725	63866
c1y_0160105	c3y_0550001	0.2697	0.4269	0.6317	0.5276	0.0099	0.0042	0.0248	0.0055	3.39726	0.808824	0.00756465359847797	71319	65903	64033
c1y_0160105	c3y_0560001	-0.8028	2.1399	-0.3752	0.7075	-0.0031	0.0055	0.0248	0.0019	3.39726	0.287879	0.0022205194330356	71319	65855	63991
c1y_0160105	c3y_0570001	0.0563	0.2757	0.2041	0.8383	-0.0323	0.0051	0.0248	0.0135	3.39726	2.01493	-0.0363356692726837	71319	65793	63930
c1y_0160105	c3y_0570002	0.18	0.4384	0.4106	0.6814	0.0043	0.0053	0.0248	0.0049	3.39726	0.742424	0.00266374135518978	71319	65761	63902
c1y_0160105	c3y_0570003	0.2622	0.4672	0.5611	0.5747	0.0047	0.0048	0.0248	0.0045	3.39726	0.681818	0.00230221634904939	71319	65733	63872
c1y_0160105	c3y_0570004	0.0681	0.2372	0.2869	0.7742	-0.0059	0.0046	0.0248	0.0158	3.39726	2.32353	-0.00782763174376651	71319	65818	63954
c1y_0160105	c3y_0580001	0.0739	0.268	0.2758	0.7827	-0.0056	0.0053	0.0248	0.0167	3.39726	1.19286	-0.00766018845373589	71319	65865	63998
c1y_0160105	c3y_0580002	0.0151	0.3073	0.0491	0.9608	-0.0039	0.0047	0.0248	0.0096	3.39726	1.35211	-0.00447824626226728	71319	66144	64265
c1y_0160105	c3y_0580003	-0.3486	0.4255	-0.8194	0.4126	0.0045	0.0052	0.0248	0.0062	3.39726	0.911765	0.00925330004437903	71319	66813	64893
c1y_0160105	c3y_0580004	-0.4492	0.3026	-1.4846	0.1377	0.0093	0.0052	0.0248	0.0144	3.39726	1.89474	0.0187493325671404	71319	66813	64893
c1y_0160105	c3y_0590001	0.0934	0.2964	0.3152	0.7526	-0.0045	0.0053	0.0248	0.0118	3.39726	1.66197	-0.00650752912946304	71319	66696	64786
c1y_0160105	c3y_0590002	0.3791	0.2741	1.3835	0.1665	-0.0184	0.0049	0.0248	0.0108	3.39726	1.61194	-0.0262449009897675	71319	66813	64893
c1y_0160105	c3y_0590003	0.2324	0.3969	0.5857	0.5581	0.0055	0.0056	0.0248	0.0067	3.39726	0.848101	0.00290204323944098	71319	66776	64860
c1y_0160105	c3y_0590004	0.3805	0.5348	0.7114	0.4768	0.0058	0.0052	0.0248	0.0048	3.39726	0.648649	0.00204865016972728	71319	66813	64893
c1y_0160105	c3y_0590005	0.3618	0.3487	1.0374	0.2996	-3e-04	0.0052	0.0248	0.0082	3.39726	1.28125	-0.00557065809280063	71319	66813	64893
c1y_0160105	c3y_0590006	NA	NA	NA	NA	0.0147	0.005	0.0248	-0.0119	3.39726	-2.01695	NA	71319	66813	64893
c1y_0160105	c3y_0590007	-0.1878	0.3654	-0.5138	0.6074	-9e-04	0.0054	0.0248	0.0083	3.39726	1.22059	0.00176631830826323	71319	66813	64893
c1y_0160105	c3y_0600101_1	NA	NA	NA	NA	0.0034	0.0054	0.0248	-0.01	3.39726	-1.5625	NA	71319	78277	69662
c1y_0160105	c3y_0600101_2	NA	NA	NA	NA	NA	NA	0.0248	0.001	3.39726	0.15625	NA	71319	78277	69662
c1y_0160105	c3y_0600101_3	NA	NA	NA	NA	-0.0017	0.0048	0.0248	-0.0012	3.39726	-0.181818	NA	71319	78270	69657
c1y_0160105	c3y_0600101_4	NA	NA	NA	NA	-0.0114	0.0049	0.0248	-0.0052	3.39726	-0.787879	NA	71319	78466	69840
c1y_0160105	c3y_0600201	-0.2069	0.3085	-0.6708	0.5023	0.0161	0.0046	0.0248	0.0099	3.39726	1.54688	0.0212782503755395	71319	62712	60947
c1y_0160105	c3y_0600202	NA	NA	NA	NA	-6e-04	0.0046	0.0248	-0.0015	3.39726	-0.245902	NA	71319	66813	64893
c1y_0160105	c3y_0600301	NA	NA	NA	NA	0.0079	0.0047	0.0248	-0.004	3.39726	-0.625	NA	71319	66813	64893
c1y_0160105	c3y_0610001	-0.2013	0.3131	-0.643	0.5203	0.0217	0.0045	0.0248	0.0086	3.39726	1.34375	0.0264658148079945	71319	66813	64893
c1y_0160105	c3y_0611001	0.3381	0.3631	0.9311	0.3518	0.015	0.005	0.0248	0.0081	3.39726	1.15714	0.0113512582494815	71319	66813	64893
c1y_0160105	c3y_0611101	-0.2126	0.6325	-0.3361	0.7368	0.0192	0.005	0.0248	0.0025	3.39726	0.396825	0.0224050520957436	71319	66813	64893
c1y_0160105	c3y_0611201	NA	NA	NA	NA	NA	NA	0.0248	9e-04	3.39726	0.125	NA	71319	66813	64893
c1y_0160105	c3y_0611301	0.3037	0.28	1.0844	0.2782	0.0171	0.0051	0.0248	0.0124	3.39726	1.96825	0.0131082559251677	71319	66813	64893
c1y_0160105	c3y_0611401	-0.5469	0.5628	-0.9718	0.3312	0.0195	0.0047	0.0248	0.0054	3.39726	0.857143	0.0274882394232794	71319	66813	64893
c1y_0160105	c3y_0611501	-0.0529	0.48	-0.1102	0.9123	0.0148	0.0049	0.0248	0.0038	3.39726	0.584615	0.0164936642187498	71319	66813	64893
c1y_0160105	c3y_0611601	NA	NA	NA	NA	0.0146	0.0045	0.0248	-0.0069	3.39726	-1.1129	NA	71319	66813	64893
c1y_0160105	c3y_0620001	0.2742	0.3216	0.8526	0.3939	-0.008	0.0054	0.0248	0.0089	3.39726	1.36923	-0.0128157103389054	71319	66518	64630
c1y_0160105	c3y_0620101	-0.1018	0.1995	-0.5105	0.6097	0.018	0.0049	0.0248	0.0235	3.39726	3.4058	0.0221542091135378	71319	66682	64781
c1y_0160105	c3y_0620201	0.3865	0.4494	0.8601	0.3898	-0.0045	0.0052	0.0248	0.0055	3.39726	0.887097	-0.00949691570547302	71319	65376	63504
c1y_0160105	c3y_0620301	0.3488	0.3362	1.0375	0.2995	-0.0094	0.0049	0.0248	0.0119	3.39726	1.77612	-0.0164007354966588	71319	65376	63504
c1y_0160105	c3y_0630001	-0.0477	0.1854	-0.2573	0.7969	-6e-04	0.0048	0.0248	0.0247	3.39726	3.43056	0.00054900868141688	71319	65376	63504
c1y_0160105	c3y_0631001	0.3242	0.3083	1.0516	0.293	-0.0059	0.005	0.0248	0.0118	3.39726	1.61644	-0.0121153297706359	71319	65295	63431
c1y_0160105	c3y_0631101	-0.122	0.2677	-0.4558	0.6485	0.0083	0.0053	0.0248	0.0114	3.39726	1.96552	0.01117852997779	71319	65376	63504
c1y_0160105	c3y_0631201	-0.6745	0.5759	-1.1711	0.2416	0.0021	0.0048	0.0248	0.0059	3.39726	0.951613	0.0105800957626517	71319	65361	63490
c1y_0160105	c3y_0631401	-0.1802	0.1923	-0.9368	0.3489	0.0098	0.0044	0.0248	0.0221	3.39726	3.25	0.0151105181231435	71319	65376	63504
c1y_0160105	c3y_asq_acomu	-0.1494	0.1357	-1.1005	0.2711	-0.0121	0.0051	0.0248	0.0538	3.39726	6.725	-0.00806719158134432	71319	63210	61517
c1y_0160105	c3y_asq_bgm	-0.0276	0.1465	-0.1882	0.8507	-0.0131	0.0051	0.0248	0.05	3.39726	5.88235	-0.0138449262882425	71319	63210	61517
c1y_0160105	c3y_asq_cfm	0.1176	0.1429	0.8231	0.4105	-0.0149	0.0051	0.0248	0.0484	3.39726	6.36842	-0.0211109893392193	71319	63210	61517
c1y_0160105	c3y_asq_dproblem	-0.1178	0.1418	-0.8303	0.4063	-0.0096	0.005	0.0248	0.0531	3.39726	6.39759	-0.00645510962350487	71319	63210	61517
c1y_0160105	c3y_asq_epersonal	-0.0647	0.1399	-0.4621	0.644	-0.014	0.0052	0.0248	0.0544	3.39726	6.55422	-0.013437375344023	71319	63210	61517
c1y_0160105	c3y_asq_total	-0.0981	0.1257	-0.7805	0.4351	-0.0152	0.0051	0.0248	0.0674	3.39726	8.53165	-0.012575051759219	71319	78115	70894
c1y_0160105	c3y_bed_time	-0.1572	0.1637	-0.96	0.3371	0.0041	0.0051	0.0248	0.0309	3.39726	4.29167	0.00923812760405307	71319	58782	57347
c1y_0160105	c3y_bmi	0.0526	0.0807	0.6514	0.5148	-0.0171	0.0056	0.0248	0.2654	3.39726	15.7976	-0.0324760905805781	71319	43650	41089
c1y_0160105	c3y_nap_count	0.1434	0.2071	0.6923	0.4888	-0.0122	0.0048	0.0248	0.0206	3.39726	3.12121	-0.0172125063268675	71319	60310	58917
c1y_0160105	c3y_night_wake_up_count	0.2355	0.1997	1.1793	0.2383	-0.0089	0.0049	0.0248	0.0214	3.39726	2.77922	-0.0155934313168476	71319	61559	60126
c1y_0160105	c3y_sleep_time_day	-0.0208	0.2002	-0.1038	0.9173	-0.0073	0.0048	0.0248	0.0233	3.39726	3.32857	-0.00967689181417955	71319	38984	38708
c1y_0160105	c3y_sleep_time_night	-0.1592	0.1569	-1.0147	0.3103	-0.0035	0.0052	0.0248	0.0351	3.39726	4.94366	0.000622829965962174	71319	52971	52561
c1y_0160105	c3y_total_sleep_time	-0.0802	0.2717	-0.2953	0.7678	-0.0117	0.0049	0.0248	0.0118	3.39726	1.84375	-0.0111362386485295	71319	71814	68052
c1y_0160105	c3y_wake_up_time	7e-04	0.1067	0.0069	0.9945	0.0134	0.005	0.0248	0.0777	3.39726	9.03488	0.0158618137816046	71319	59324	57823
c1y_0160105	c4y_0010101	-0.1818	0.3119	-0.5827	0.5601	-0.0044	0.0052	0.0248	0.0097	3.39726	1.34722	-0.00194500406555228	71319	65376	63504
c1y_0160105	c4y_0010201	NA	NA	NA	NA	NA	NA	0.0248	0.0012	3.39726	0.179104	NA	71319	65376	63504
c1y_0160105	c4y_0010301	0.4568	0.3037	1.5042	0.1325	-0.0037	0.0048	0.0248	0.0124	3.39726	1.74648	-0.0122213153255623	71319	65207	63346
c1y_0160105	c4y_0030002	-0.0585	0.0697	-0.8392	0.4014	-0.0176	0.0058	0.0248	0.3831	3.39726	15.324	-0.0171261174063581	71319	64930	63083
c1y_0160105	c4y_0042101	-0.1937	0.165	-1.1737	0.2405	0.0091	0.005	0.0248	0.0484	3.39726	5.31868	0.0177333389919755	71319	58162	56506
c1y_0160105	c4y_0042102b	-0.2077	0.1649	-1.2596	0.2078	0.0108	0.0051	0.0248	0.0495	3.39726	5.625	0.0201607090425395	71319	59497	57984
c1y_0160105	c4y_0051001	0.2118	0.1881	1.1263	0.26	0.0373	0.0054	0.0248	0.0331	3.39726	3.48421	0.0376440923378858	71319	57865	56219
c1y_0160105	c4y_0051101	0.8472	0.165	5.1331	2.8501e-07	0.1495	0.005	0.0248	0.0364	3.39726	4.33333	0.149825243271288	71319	57966	56314
c1y_0160105	c4y_0051201	0.877	0.178	4.926	8.392e-07	0.1593	0.0057	0.0248	0.0432	3.39726	4.45361	0.147839045075941	71319	65178	63325
c1y_0160105	c4y_0051301	0.4822	0.4081	1.1816	0.2374	0.0167	0.0044	0.0248	0.0069	3.39726	1.01471	0.011848082979697	71319	65276	63417
c1y_0160105	c4y_0051401	0.1601	0.3376	0.4743	0.6353	0.0161	0.0052	0.0248	0.0091	3.39726	1.3	0.0151887195958622	71319	65158	63309
c1y_0160105	c4y_0051501	0.1634	0.2328	0.702	0.4827	0.0231	0.0053	0.0248	0.0178	3.39726	2.25316	0.0218959082910656	71319	65225	63369
c1y_0160105	c4y_0053801	-0.347	0.2945	-1.1781	0.2388	-9.6288e-05	0.0051	0.0248	0.0116	3.39726	1.78462	0.00588901741219991	71319	65006	63158
c1y_0160105	c4y_0053901	-0.1024	0.3516	-0.2912	0.7709	0.0074	0.0052	0.0248	0.0078	3.39726	1.16418	0.00958667599363839	71319	64549	62715
c1y_0160105	c4y_0054001	-0.2764	0.388	-0.7124	0.4762	0.0034	0.0049	0.0248	0.0061	3.39726	0.953125	0.00719016643039982	71319	64521	62688
c1y_0160105	c4y_0054401	0.2189	0.7061	0.3101	0.7565	-2.2013e-06	0.0049	0.0248	0.0025	3.39726	0.378788	-0.00174998985097431	71319	65089	63233
c1y_0160105	c4y_0055701	0.2759	0.2296	1.2016	0.2295	0.003	0.0046	0.0248	0.0227	3.39726	3.06757	-0.00339571795840955	71319	65141	63284
c1y_0160105	c4y_0056001	-0.3801	0.5494	-0.692	0.489	0.0115	0.005	0.0248	0.0039	3.39726	0.629032	0.016380074445102	71319	64938	63084
c1y_0160105	c4y_0056101	-0.0407	0.275	-0.1481	0.8823	0.0042	0.0049	0.0248	0.0125	3.39726	2.19298	0.00534691022035317	71319	64929	63085
c1y_0160105	c4y_0056301	0.1275	0.3083	0.4135	0.6792	-0.0036	0.0052	0.0248	0.0099	3.39726	1.43478	-0.0060500109608869	71319	62797	61038
c1y_0160105	c4y_0056401	-0.1125	0.4047	-0.278	0.781	0.0043	0.005	0.0248	0.0059	3.39726	0.880597	0.00607799280178168	71319	65376	63504
c1y_0160105	c4y_0060101	0.6597	0.6297	1.0477	0.2948	0.0119	0.0051	0.0248	0.0046	3.39726	0.657143	0.00583545592459641	71319	65376	63504
c1y_0160105	c4y_0060201	NA	NA	NA	NA	0.0214	0.005	0.0248	-4.8573e-05	3.39726	-0.00703957	NA	71319	65376	63504
c1y_0160105	c4y_0060301b	0.3853	1.1321	0.3404	0.7336	0.0066	0.0052	0.0248	0.0017	3.39726	0.261538	0.00468429741917629	71319	76319	68353
c1y_0160105	c4y_0070001_3	1	0.4142	2.8189	0.0048	0.1068	0.0051	0.0248	0.0123	3.39726	1.5375	0.0957837311991121	71319	78466	69840
c1y_0160105	c4y_0070101	0.8377	0.1744	4.8047	1.5495e-06	0.14	0.0055	0.0248	0.0342	3.39726	4.5	0.129974676230684	71319	65376	63504
c1y_0160105	c4y_0070201	1	0.2613	4.4463	8.7363e-06	0.1131	0.0047	0.0248	0.0232	3.39726	3.13514	0.0960486218359687	71319	65376	63504
c1y_0160105	c4y_0070301	1	0.3464	3.6735	2e-04	0.1104	0.0046	0.0248	0.0171	3.39726	2.28	0.0944811300601284	71319	65376	63504
c1y_0160105	c4y_0070501_3	0.6934	0.9335	0.7428	0.4576	0.0654	0.0044	0.0248	0.0028	3.39726	0.444444	0.064315567730781	71319	79705	71253
c1y_0160105	c4y_0070601	0.6707	0.2228	3.0102	0.0026	0.1013	0.0051	0.0248	0.0223	3.39726	3.32836	0.0953971001685913	71319	65376	63504
c1y_0160105	c4y_0070701	1	0.5404	2.202	0.0277	0.0906	0.0049	0.0248	0.0086	3.39726	1.26471	0.0814026437861963	71319	65376	63504
c1y_0160105	c4y_0070801	NA	NA	NA	NA	0.0906	0.0049	0.0248	-9e-04	3.39726	-0.136364	NA	71319	65376	63504
c1y_0160105	c4y_0073501_2	-0.1478	0.1832	-0.8065	0.42	0.0206	0.0046	0.0248	0.0278	3.39726	3.97143	0.0263720682662519	71319	79705	71253
c1y_0160105	c4y_0073501_3	NA	NA	NA	NA	0.0339	0.0049	0.0248	-0.0024	3.39726	-0.347826	NA	71319	79705	71253
c1y_0160105	c4y_0074001_2	0.371	0.3196	1.1606	0.2458	0.0188	0.0047	0.0248	0.0094	3.39726	1.25333	0.0144764482141586	71319	79705	71253
c1y_0160105	c4y_0075001_2	-0.1724	0.7649	-0.2253	0.8217	0.0141	0.0054	0.0248	0.0023	3.39726	0.315068	0.016445685894794	71319	79705	71253
c1y_0160105	c4y_0075001_3	NA	NA	NA	NA	NA	NA	0.0248	0.0017	3.39726	0.257576	NA	71319	79705	71253
c1y_0160105	c4y_0075501_2	0.5016	2.8797	0.1742	0.8617	-0.0023	0.0055	0.0248	0.0019	3.39726	0.253333	-0.00597352415456716	71319	79449	70660
c1y_0160105	c4y_0075501_3	-0.0412	0.3536	-0.1166	0.9072	0.0232	0.0051	0.0248	0.008	3.39726	1.17647	0.0257180520608885	71319	79449	70660
c1y_0160105	c4y_0077001	0.605	0.3184	1.9002	0.0574	0.0552	0.005	0.0248	0.0128	3.39726	1.72973	0.0495064093933565	71319	65376	63504
c1y_0160105	c4y_0077101	0.9605	0.7616	1.2611	0.2073	0.0563	0.0054	0.0248	0.0048	3.39726	0.761905	0.0508117650702992	71319	65376	63504
c1y_0160105	c4y_0077102	0.1585	0.2253	0.7037	0.4816	0.0413	0.005	0.0248	0.0182	3.39726	2.84375	0.0419425832939445	71319	65376	63504
c1y_0160105	c4y_0080001	-0.0485	0.2203	-0.2201	0.8258	-0.0078	0.0052	0.0248	0.0192	3.39726	2.59459	-0.00752751824894066	71319	64843	62995
c1y_0160105	c4y_0081001	0.1639	0.2249	0.7288	0.4661	-6e-04	0.0048	0.0248	0.0209	3.39726	2.98571	-0.00448003278140626	71319	65154	63293
c1y_0160105	c4y_0090001	-0.2512	0.3361	-0.7473	0.4549	-0.0105	0.0051	0.0248	0.0092	3.39726	1.31429	-0.00764474884532709	71319	65148	63288
c1y_0160105	c4y_0091001	NA	NA	NA	NA	-0.0106	0.0051	0.0248	-0.0042	3.39726	-0.494118	NA	71319	65244	63384
c1y_0160105	c4y_0100001	-0.0022	0.3889	-0.0057	0.9954	0.0046	0.0052	0.0248	0.0062	3.39726	0.775	0.00506420112793964	71319	65026	63180
c1y_0160105	c4y_0110001	0.012	0.1501	0.0797	0.9365	3e-04	0.0051	0.0248	0.0425	3.39726	5.66667	-5.80853280975133e-05	71319	61135	59406
c1y_0160105	c4y_0120001	-0.1306	0.1299	-1.005	0.3149	-0.0017	0.0052	0.0248	0.0673	3.39726	6.23148	0.0036707541590639	71319	64861	63021
c1y_0160105	c4y_0130001	-0.0082	0.1233	-0.0663	0.9471	0.0076	0.005	0.0248	0.0658	3.39726	6.38835	0.00893457305783944	71319	64952	63107
c1y_0160105	c4y_0130102	NA	NA	NA	NA	NA	NA	0.0248	6e-04	3.39726	0.0909091	NA	71319	64868	63030
c1y_0160105	c4y_0130103	-0.4039	0.2581	-1.5645	0.1177	0.0127	0.0052	0.0248	0.0159	3.39726	2.09211	0.0221930910870773	71319	64712	62881
c1y_0160105	c4y_0130104	0.0148	0.1338	0.1108	0.9118	0.0087	0.0051	0.0248	0.0529	3.39726	5.75	0.00919402180618389	71319	65112	63259
c1y_0160105	c4y_0130105	-0.6279	0.456	-1.377	0.1685	0.0151	0.005	0.0248	0.0078	3.39726	1.18182	0.0254212168272976	71319	65052	63204
c1y_0160105	c4y_0140001	-0.0041	0.1987	-0.0207	0.9835	8e-04	0.0054	0.0248	0.0294	3.39726	3.45882	0.00100843931902336	71319	63800	61999
c1y_0160105	c4y_0150001	0.032	0.1485	0.2154	0.8294	0.0451	0.0055	0.0248	0.061	3.39726	6.0396	0.0502686581123026	71319	63051	61285
c1y_0160105	c4y_0160001	0.2812	0.1628	1.7275	0.0841	0.0462	0.005	0.0248	0.0459	3.39726	4.25	0.0417450364901908	71319	65164	63302
c1y_0160105	c4y_0160101	0.2262	0.1512	1.4963	0.1346	0.0491	0.0047	0.0248	0.0605	3.39726	4.80159	0.0460867948201316	71319	65163	63304
c1y_0160105	c4y_0160201	0.197	0.1959	1.0053	0.3147	0.0329	0.0046	0.0248	0.0354	3.39726	3.33962	0.0305103820418659	71319	65161	63305
c1y_0160105	c4y_0160301	0.8512	3.16	0.2694	0.7877	0.0212	0.0048	0.0248	0.004	3.39726	0.449438	0.0146488007870478	71319	64642	62817
c1y_0160105	c4y_0170001	0.1178	0.1912	0.6163	0.5377	0.0395	0.0054	0.0248	0.0358	3.39726	3.69072	0.0402330679936078	71319	65201	63343
c1y_0160105	c4y_0180001	0.3687	0.4018	0.9178	0.3587	0.0294	0.0048	0.0248	0.0066	3.39726	0.942857	0.0278251907115101	71319	63328	61544
c1y_0160105	c4y_0190001	NA	NA	NA	NA	NA	NA	0.0248	-1e-04	3.39726	-0.0140845	NA	71319	64852	63008
c1y_0160105	c4y_0200001	0.8808	0.1593	5.5277	3.2443e-08	0.1724	0.0048	0.0248	0.0431	3.39726	4.14423	0.16300354602656	71319	65500	63262
c1y_0160105	c4y_0210001	0.8982	0.1779	5.0477	4.4706e-07	0.1651	0.005	0.0248	0.0417	3.39726	4.04854	0.154085855337075	71319	65121	63267
c1y_0160105	c4y_0210101	0.9366	0.1673	5.599	2.1561e-08	0.1664	0.005	0.0248	0.0518	3.39726	4.7963	0.151983648379248	71319	65546	63305
c1y_0160105	c4y_0210401	0.8659	0.2729	3.1731	0.0015	0.1126	0.0047	0.0248	0.0183	3.39726	2.17857	0.105028948921532	71319	65210	63351
c1y_0160105	c4y_0220001	0.6319	0.1304	4.8475	1.2506e-06	0.1876	0.0052	0.0248	0.0566	3.39726	5.44231	0.187127562417134	71319	65155	62946
c1y_0160105	c4y_0230001	0.8058	0.1491	5.405	6.48e-08	0.1112	0.0057	0.0248	0.06	3.39726	5.45455	0.0935551795376315	71319	64932	62717
c1y_0160105	c4y_0240001	1	1.2343	1.2306	0.2185	0.0417	0.0053	0.0248	0.0051	3.39726	0.607143	0.0285138974429599	71319	65161	62936
c1y_0160105	c4y_0250001	1	1.8289	1.0197	0.3079	0.041	0.0052	0.0248	0.0038	3.39726	0.493506	0.0265686901727059	71319	65517	63277
c1y_0160105	c4y_0250101	1	1.1582	0.974	0.3301	0.0374	0.0051	0.0248	0.0043	3.39726	0.551282	0.029107604969737	71319	65763	63506
c1y_0160105	c4y_0250201	NA	NA	NA	NA	0.0213	0.0046	0.0248	-0.0038	3.39726	-0.575758	NA	71319	65763	63506
c1y_0160105	c4y_0250202	0.9561	0.5802	1.6479	0.0994	0.0219	0.0049	0.0248	0.0067	3.39726	0.971014	0.0114736598964362	71319	65763	63506
c1y_0160105	c4y_0250203	1	1.1141	1.196	0.2317	0.0327	0.0048	0.0248	0.0045	3.39726	0.625	0.0215030761018818	71319	65763	63506
c1y_0160105	c4y_0250204	0.5144	0.4121	1.2481	0.212	0.0361	0.005	0.0248	0.0071	3.39726	1.01429	0.0326259765452157	71319	65763	63506
c1y_0160105	c4y_0250205	0.1646	0.9764	0.1686	0.8661	0.0364	0.005	0.0248	0.0022	3.39726	0.333333	0.038560905149398	71319	65763	63506
c1y_0160105	c4y_0250206	NA	NA	NA	NA	0.0295	0.0049	0.0248	-0.0072	3.39726	-1.10769	NA	71319	65763	63506
c1y_0160105	c4y_0250207	0.4767	0.4647	1.0259	0.3049	0.0218	0.0047	0.0248	0.0055	3.39726	0.785714	0.018218527818266	71319	65763	63506
c1y_0160105	c4y_0250208	0.3827	0.2952	1.2964	0.1948	0.0296	0.005	0.0248	0.0108	3.39726	1.52113	0.0261229936068075	71319	65763	63506
c1y_0160105	c4y_0250209	-0.1547	0.563	-0.2747	0.7835	0.0407	0.0049	0.0248	0.0037	3.39726	0.552239	0.0460311948920137	71319	65763	63506
c1y_0160105	c4y_0250210	0.904	1.5964	0.5663	0.5712	0.0409	0.0048	0.0248	0.0021	3.39726	0.333333	0.038097486759136	71319	65763	63506
c1y_0160105	c4y_0250211	NA	NA	NA	NA	0.037	0.0049	0.0248	-0.0076	3.39726	-1.15152	NA	71319	65763	63506
c1y_0160105	c4y_0250212	NA	NA	NA	NA	0.0283	0.005	0.0248	-0.0094	3.39726	-1.36232	NA	71319	65763	63506
c1y_0160105	c4y_0260001	0.3131	0.3007	1.0411	0.2978	0.0271	0.0048	0.0248	0.0102	3.39726	1.36	0.0246773143386061	71319	65763	63506
c1y_0160105	c4y_0270001	-0.1921	0.1716	-1.1197	0.2628	-0.0012	0.0052	0.0248	0.031	3.39726	4.13333	0.004148078866575	71319	65763	63506
c1y_0160105	c4y_0280001	-0.0916	0.1967	-0.4658	0.6413	-0.0075	0.0049	0.0248	0.0216	3.39726	3.27273	-0.00613444065971079	71319	65347	63116
c1y_0160105	c4y_0290001	-0.1002	0.1123	-0.8918	0.3725	-0.0047	0.0054	0.0248	0.0941	3.39726	9.50505	-0.000253367243694286	71319	65479	63242
c1y_0160105	c4y_0300101	0.2991	0.2072	1.4438	0.1488	0.0023	0.0051	0.0248	0.0224	3.39726	3.29412	-0.00467976173234524	71319	65763	63506
c1y_0160105	c4y_0300201	0.2548	0.2766	0.9214	0.3568	0.0059	0.0044	0.0248	0.0102	3.39726	1.39726	0.00235123091018841	71319	65763	63506
c1y_0160105	c4y_0300301	0.3061	0.1967	1.5565	0.1196	0.0032	0.0059	0.0248	0.023	3.39726	3.15068	-0.00395423864717717	71319	65763	63506
c1y_0160105	c4y_0300401	0.2754	0.2171	1.2686	0.2046	0.0085	0.0052	0.0248	0.021	3.39726	3	0.00294899677136921	71319	65763	63506
c1y_0160105	c4y_0300501	-0.0777	0.2145	-0.3623	0.7171	0.0189	0.0051	0.0248	0.0208	3.39726	3.05882	0.0226632017730593	71319	65763	63506
c1y_0160105	c4y_0300601	-0.1044	0.1929	-0.5411	0.5884	0.0179	0.005	0.0248	0.0234	3.39726	3.34286	0.0223570964227916	71319	65763	63506
c1y_0160105	c4y_0310101	0.1127	0.2163	0.5211	0.6023	-0.0124	0.0051	0.0248	0.0242	3.39726	3.36111	-0.0165382537995578	71319	65763	63506
c1y_0160105	c4y_0310201	0.2762	0.2005	1.378	0.1682	-0.0204	0.0052	0.0248	0.0318	3.39726	4.24	-0.0306225617492627	71319	65763	63506
c1y_0160105	c4y_0310301	0.1506	0.2527	0.5958	0.5513	-0.0146	0.005	0.0248	0.0176	3.39726	2.14634	-0.0193002399200849	71319	65763	63506
c1y_0160105	c4y_0310401b	NA	NA	NA	NA	-0.0065	0.005	0.0248	-0.0049	3.39726	-0.544444	NA	71319	60884	59449
c1y_0160105	c4y_0310501	0.429	0.4128	1.0392	0.2987	-0.0101	0.0053	0.0248	0.0093	3.39726	1	-0.0177094497275729	71319	65763	63506
c1y_0160105	c4y_0310601	0.0403	0.5493	0.0733	0.9415	-0.0013	0.0048	0.0248	0.0044	3.39726	0.473118	-0.00184999965418205	71319	65763	63506
c1y_0160105	c4y_0310901b	0.1224	0.3348	0.3655	0.7148	-0.0094	0.0052	0.0248	0.0128	3.39726	1.52381	-0.0128462824568423	71319	60838	59401
c1y_0160105	c4y_0320001	0.6282	0.3739	1.68	0.093	-0.0097	0.0052	0.0248	0.0102	3.39726	1.36	-0.0208166496036401	71319	65763	63506
c1y_0160105	c4y_0330001	0.0923	0.2557	0.361	0.7181	-0.0054	0.0044	0.0248	0.0128	3.39726	1.80282	-0.00761106636679475	71319	65763	63506
c1y_0160105	c4y_0330002	0.3416	0.2964	1.1524	0.2492	-0.0111	0.0047	0.0248	0.0097	3.39726	1.12791	-0.0175720490929492	71319	65763	63506
c1y_0160105	c4y_0330101	-0.3558	0.4858	-0.7325	0.4639	-0.0056	0.005	0.0248	0.0055	3.39726	0.723684	-0.00191268805732962	71319	65763	63506
c1y_0160105	c4y_0330201	0.0071	0.2395	0.0295	0.9764	-0.009	0.0047	0.0248	0.0201	3.39726	2.61039	-0.0100906560770475	71319	65763	63506
c1y_0160105	c4y_0340001	-0.7276	0.6017	-1.2093	0.2265	-0.0024	0.0049	0.0248	0.0055	3.39726	0.774648	0.00600071195931248	71319	65763	63506
c1y_0160105	c4y_0350001	-0.1309	0.305	-0.4292	0.6678	0.0084	0.0049	0.0248	0.0112	3.39726	1.67164	0.0114660656238953	71319	65460	63225
c1y_0160105	c4y_0360001	-0.851	1.6174	-0.5262	0.5988	-0.0517	0.0048	0.0248	0.0024	3.39726	0.32	-0.050148806622843	71319	65098	62873
c1y_0160105	c4y_0380001	0.0139	0.2821	0.0493	0.9607	0.0056	0.0049	0.0248	0.0126	3.39726	1.7027	0.00590382492966687	71319	65763	63506
c1y_0160105	c4y_0450001	-0.0829	0.2815	-0.2945	0.7684	0.0046	0.0047	0.0248	0.0126	3.39726	1.82609	0.0065486418813402	71319	65763	63506
c1y_0160105	c4y_0460001	-0.09	0.2147	-0.4194	0.6749	0.0059	0.0055	0.0248	0.0238	3.39726	3.01266	0.00876199694893199	71319	65763	63506
c1y_0160105	c4y_0480001	-0.1008	0.1604	-0.6286	0.5296	0.0044	0.0049	0.0248	0.0387	3.39726	5.16	0.00812593116230701	71319	65763	63506
c1y_0160105	c4y_0490001_1	-0.1207	0.2726	-0.4426	0.6581	0.0029	0.0052	0.0248	0.0125	3.39726	1.66667	0.00531372527721341	71319	79449	70660
c1y_0160105	c4y_0490001_2	0.102	0.3053	0.3341	0.7383	-0.0071	0.0052	0.0248	0.0097	3.39726	1.34722	-0.00930647862672245	71319	79449	70660
c1y_0160105	c4y_0490001_3	-0.0104	0.9356	-0.0112	0.9911	0.0119	0.0043	0.0248	0.0014	3.39726	0.208955	0.0129083830830233	71319	79449	70660
c1y_0160105	c4y_0500001	-0.0703	0.0997	-0.7053	0.4806	-8e-04	0.0051	0.0248	0.097	3.39726	1.13984	0.00275497059844469	71319	65763	63506
c1y_0160105	c4y_0500101	-0.1316	0.1015	-1.2963	0.1949	0.0019	0.0051	0.0248	0.1015	3.39726	1.31818	0.00924247044318647	71319	65763	63506
c1y_0160105	c4y_asq_acomu	-0.054	0.1468	-0.3679	0.7129	-0.0125	0.0051	0.0248	0.058	3.39726	6.59091	-0.0127037241647559	71319	57915	56479
c1y_0160105	c4y_asq_bgm	-0.0394	0.1482	-0.2657	0.7905	-0.0211	0.0053	0.0248	0.0502	3.39726	6.12195	-0.0228397640299734	71319	61192	59641
c1y_0160105	c4y_asq_cfm	0.062	0.148	0.4189	0.6753	-0.014	0.0053	0.0248	0.0527	3.39726	6.3494	-0.0184682088728744	71319	61929	59991
c1y_0160105	c4y_asq_dproblem	-0.0806	0.175	-0.4605	0.6451	-0.0076	0.0056	0.0248	0.0419	3.39726	5.2375	-0.00598710497937717	71319	61689	60117
c1y_0160105	c4y_asq_epersonal	-0.0586	0.1792	-0.3272	0.7435	-0.0056	0.0049	0.0248	0.0279	3.39726	3.44444	-0.00478188840395703	71319	62053	60113
c1y_0160105	c4y_asq_total	-0.0722	0.1393	-0.5184	0.6042	-0.0153	0.005	0.0248	0.0553	3.39726	6.28409	-0.0139968677612013	71319	78115	70894
c1y_0160105	c4y_bmi	-0.1057	0.0771	-1.37	0.1707	-0.0022	0.0056	0.0248	0.2773	3.39726	16.7048	0.00767168606697798	71319	70975	67321
c1y_0160105	c6m_0010201_1	0.3618	0.2663	1.3586	0.1743	0.0062	0.005	0.0248	0.0218	3.39726	1.87931	-0.00136918550906403	71319	56053	55406
c1y_0160105	c6m_0010201_2	0.0691	0.2987	0.2314	0.817	-0.0104	0.0048	0.0248	0.016	3.39726	1.64948	-0.0135194400999611	71319	56066	55417
c1y_0160105	c6m_0010201_3	0.2872	0.6373	0.4507	0.6522	-0.0017	0.0051	0.0248	0.0042	3.39726	0.466667	-0.00494342991198697	71319	56035	55386
c1y_0160105	c6m_0010201_5	-0.1954	0.2075	-0.9417	0.3464	-0.0012	0.0047	0.0248	0.0312	3.39726	2.88889	0.00417886207396937	71319	55716	55073
c1y_0160105	c6m_0020001_1	-0.0495	0.2546	-0.1945	0.8458	0.0223	0.0054	0.0248	0.0142	3.39726	1.97222	0.0269054710729519	71319	56035	55389
c1y_0160105	c6m_0020001_2	-0.0707	0.5535	-0.1278	0.8983	-0.0114	0.0052	0.0248	0.0029	3.39726	0.467742	-0.0122838689884907	71319	59091	58215
c1y_0160105	c6m_0020001_3	0.0471	0.2742	0.1718	0.8636	-0.0151	0.0052	0.0248	0.0132	3.39726	1.97015	-0.0180345940432502	71319	59091	58212
c1y_0160105	c6m_0040108b	NA	NA	NA	NA	-0.001	0.0049	0.0248	-0.0074	3.39726	-0.795699	NA	71319	40824	37474
c1y_0160105	c6m_0040109b	NA	NA	NA	NA	NA	NA	0.0248	3e-04	3.39726	0.0333333	NA	71319	40817	37468
c1y_0160105	c6m_0040110b	-0.1551	0.2223	-0.6976	0.4854	0.0021	0.0051	0.0248	0.0225	3.39726	2.29592	0.00684977888487363	71319	40817	37468
c1y_0160105	c6m_0040111b	0.1725	0.4739	0.364	0.7159	-0.0018	0.005	0.0248	0.0059	3.39726	0.641304	-0.00475176439326231	71319	40817	37468
c1y_0160105	c6m_0070103_checked	0.0273	0.0714	0.382	0.7024	-0.009	0.0051	0.0248	0.2189	3.39726	12.3672	-0.0136832860047385	71319	61675	60105
c1y_0160105	c6m_0090001b	-0.4768	0.6203	-0.7686	0.4421	0.0108	0.0049	0.0248	0.0033	3.39726	0.611111	0.0201496829377782	71319	40817	37468
c1y_0160105	c6m_0170001_1	-0.0073	0.3144	-0.0232	0.9815	-8e-04	0.0046	0.0248	0.0062	3.39726	1.05085	-0.000814728492152701	71319	59032	58155
c1y_0160105	c6m_0170001_2	-0.0327	0.2497	-0.1309	0.8959	8e-04	0.0046	0.0248	0.0098	3.39726	1.66102	0.0014279241784562	71319	58926	58050
c1y_0160105	c6m_0180001_1	0.0585	0.1455	0.4022	0.6875	-0.0213	0.0047	0.0248	0.0403	3.39726	5.30263	-0.0264818562120094	71319	59006	58131
c1y_0160105	c6m_0180001_2	0.029	0.2192	0.1325	0.8946	-5e-04	0.0048	0.0248	0.0164	3.39726	2.44776	-0.00117007861400253	71319	58597	57605
c1y_0160105	c6m_0180001_3	-0.0249	0.1837	-0.1357	0.892	0.023	0.0052	0.0248	0.0213	3.39726	3.13235	0.0270018090240581	71319	58615	57623
c1y_0160105	c6m_0220001_1	-0.944	0.7794	-1.2111	0.2259	0.0039	0.0049	0.0248	0.0043	3.39726	0.796296	0.0143426819813549	71319	58376	57389
c1y_0160105	c6m_0380001_1	-0.3252	0.584	-0.5568	0.5777	-4e-04	0.0052	0.0248	0.003	3.39726	0.566038	0.0023890755743951	71319	58487	57498
c1y_0160105	c6m_asq_acomu	-0.0967	0.1924	-0.5028	0.6151	0.0074	0.005	0.0248	0.028	3.39726	4	0.0108138241933575	71319	65763	63506
c1y_0160105	c6m_asq_bgm	-0.2278	0.1217	-1.8713	0.0613	-0.0131	0.0052	0.0248	0.0818	3.39726	10.9067	-0.00408634733298423	71319	65763	63506
c1y_0160105	c6m_asq_cfm	-0.0352	0.1494	-0.2358	0.8136	-0.0084	0.0055	0.0248	0.0476	3.39726	6.18182	-0.00814450957767512	71319	65763	63506
c1y_0160105	c6m_asq_dproblem	-0.2688	0.1373	-1.9586	0.0502	-0.0048	0.0052	0.0248	0.0617	3.39726	7.81013	0.00558077518744847	71319	65763	63506
c1y_0160105	c6m_asq_epersonal	-0.1671	0.1218	-1.3713	0.1703	0.0048	0.0057	0.0248	0.0796	3.39726	9.82716	0.0133080607071296	71319	65550	63312
c1y_0160105	c6m_asq_total	-0.1766	0.1292	-1.3674	0.1715	-0.004	0.0057	0.0248	0.0766	3.39726	9.34146	0.00363509665282735	71319	79056	70710
c1y_0160105	c6m_bed_time	-0.1801	0.2266	-0.7948	0.4267	0.0053	0.0048	0.0248	0.0177	3.39726	2.85484	0.00955130441262373	71319	68351	66376
c1y_0160105	c6m_bmi	-0.1176	0.0765	-1.5369	0.1243	-0.0096	0.0055	0.0248	0.2613	3.39726	18.2727	-0.00075756432641969	71319	78062	70852
c1y_0160105	c6m_nap_count	0.0771	0.2079	0.3709	0.7107	-0.0056	0.0049	0.0248	0.0172	3.39726	3.07143	-0.00779898972248951	71319	64843	63021
c1y_0160105	c6m_night_wake_up_count	0.2267	0.2075	1.0928	0.2745	0.0045	0.0048	0.0248	0.0195	3.39726	3.36207	-0.000129854426641003	71319	64763	62949
c1y_0160105	c6m_sleep_time_day	0.1161	0.1938	0.5988	0.5493	-0.0085	0.0051	0.0248	0.0205	3.39726	3.53448	-0.012460571853381	71319	59184	57762
c1y_0160105	c6m_sleep_time_night	-0.2711	0.2105	-1.2877	0.1978	-0.0035	0.0047	0.0248	0.0187	3.39726	2.92188	0.00200994140509216	71319	61291	59764
c1y_0160105	c6m_total_sleep_time	-0.0864	0.2296	-0.3763	0.7067	-0.0089	0.005	0.0248	0.0138	3.39726	2.3	-0.00851699021539655	71319	60039	58526
c1y_0160105	c6m_wake_up_time	-0.167	0.139	-1.2014	0.2296	-0.0043	0.005	0.0248	0.0394	3.39726	5.9697	0.000720320626570808	71319	68351	66376
c1y_0160105	c_hospital_kikan	0.3488	0.277	1.2592	0.208	-0.0052	0.005	0.0248	0.0146	3.39726	2.51724	-0.0127413698365653	71319	59228	57741
c1y_0160105	c_tshfpb_010	-0.0988	0.1137	-0.8696	0.3845	0.008	0.0054	0.0248	0.1406	3.39726	6.63208	0.0157965676020778	71319	65763	63506
c1y_0160105	cd	-0.0737	0.1053	-0.7001	0.4838	-4.725e-05	0.0052	0.0248	0.072	3.39726	6	0.00321897481159891	71319	61862	60286
c1y_0160105	childcare_facility_daycare_time_3y	-0.4113	0.454	-0.9061	0.3649	0.003	0.0049	0.0248	0.0083	3.39726	0.783019	0.00981878560469282	71319	47983	46737
c1y_0160105	childcare_facility_daycare_time_4y	NA	NA	NA	NA	NA	NA	0.0248	5e-04	3.39726	0.0694444	NA	71319	47540	46298
c1y_0160105	childcare_facility_starting_age	0.4864	0.4406	1.1039	0.2696	-0.0041	0.005	0.0248	0.0107	3.39726	0.972727	-0.0167219379556148	71319	20259	18332
c1y_0160105	constipation_3y	0.023	0.1861	0.1233	0.9018	0.0173	0.0053	0.0248	0.028	3.39726	3.94366	0.0228763533367754	71319	45692	43166
c1y_0160105	constipation_4y	0.1113	0.1726	0.6451	0.5188	0.0167	0.0056	0.0248	0.0332	3.39726	4.61111	0.0145596896877752	71319	73666	69844
c1y_0160105	constipation_cum_4y	0.0789	0.1511	0.5222	0.6015	0.0201	0.0055	0.0248	0.0485	3.39726	5.98765	0.0198536608069759	71319	60292	60292
c1y_0160105	constipation_severity_3y	0.0195	0.1649	0.1184	0.9057	0.0127	0.0054	0.0248	0.0363	3.39726	4.65385	0.0140167324362486	71319	60213	58719
c1y_0160105	constipation_severity_4y	0.2646	0.1647	1.6067	0.1081	0.0123	0.0055	0.0248	0.0324	3.39726	4.37838	0.00567854770235488	71319	79676	71232
c1y_0160105	dr0m_0020701_1	0.3747	0.3255	1.1511	0.2497	-0.0043	0.0048	0.0248	0.0087	3.39726	1.58182	-0.0104226866478137	71319	61695	60126
c1y_0160105	dr0m_0020701_3	-0.3747	0.2696	-1.39	0.1645	0.0085	0.0046	0.0248	0.0126	3.39726	2.29091	0.0163344679886573	71319	62078	60135
c1y_0160105	dr0m_bmi	0.0502	0.0866	0.5799	0.562	0.0205	0.0053	0.0248	0.1436	3.39726	13.0545	0.0203391392046298	71319	78115	70894
c1y_0160105	dr1m_0040501b	0.1105	0.3029	0.3648	0.7152	-0.0015	0.0053	0.0248	0.009	3.39726	1.8	-0.00330476685610475	71319	79449	70660
c1y_0160105	dr1m_bmi	-0.0994	0.0884	-1.1246	0.2607	0.0179	0.0054	0.0248	0.1023	3.39726	10.7684	0.0254980570706761	71319	78062	70852
c1y_0160105	egg_allergy_1hy	0.9304	0.2684	3.4661	5e-04	0.1084	0.005	0.0248	0.0172	3.39726	2.6875	0.09524326852419	71319	73735	69900
c1y_0160105	egg_allergy_2y	0.9626	0.2307	4.1722	3.0166e-05	0.1189	0.0051	0.0248	0.024	3.39726	3.80952	0.102332601193448	71319	73767	69933
c1y_0160105	egg_allergy_3y	0.9011	0.1968	4.5796	4.6585e-06	0.1048	0.0049	0.0248	0.0306	3.39726	4.56716	0.0883809222822133	71319	70975	67321
c1y_0160105	egg_allergy_4y	1	0.2634	4.1218	3.76e-05	0.1143	0.0052	0.0248	0.0247	3.39726	3.38356	0.0963081738149481	71319	70975	67321
c1y_0160105	egg_allergy_cum_4y	0.9978	0.2015	4.9513	7.373e-07	0.1441	0.0053	0.0248	0.0351	3.39726	4.28049	0.124574744321018	71319	69461	67489
c1y_0160105	egg_allergy_score_until_4yo	0.9394	0.1625	5.7801	7.4656e-09	0.1656	0.0052	0.0248	0.0558	3.39726	5.58	0.142512240069586	71319	73809	69977
c1y_0160105	egg_allergy_score_until_4yo_positive	0.8958	0.1665	5.3801	7.4447e-08	0.1582	0.0052	0.0248	0.052	3.39726	5.14851	0.131138054228898	71319	71266	71266
c1y_0160105	exclusive_breastfeeding_1y	-0.2235	0.1869	-1.1962	0.2316	0.0209	0.0052	0.0248	0.0262	3.39726	3.9697	0.0302805362203684	71319	58261	56579
c1y_0160105	febrile_convulsion_cum_4y	-0.0948	0.1234	-0.7681	0.4424	0.0055	0.0054	0.0248	0.0888	3.39726	8.07273	0.0109959642164132	71319	65303	63439
c1y_0160105	feeding_type_yesterday_breast_feeding_count_1m	-0.6076	0.2416	-2.5144	0.0119	0.0221	0.0048	0.0248	0.0168	3.39726	2.84746	0.0375298997177775	71319	61844	60284
c1y_0160105	feeding_type_yesterday_formula_feeding_count_1m	0.399	0.5179	0.7703	0.4411	-0.0076	0.005	0.0248	0.0086	3.39726	0.754386	-0.0144413417537345	71319	61844	60284
c1y_0160105	fever_count_cum_2hy	-0.0295	0.1376	-0.2142	0.8304	0.0026	0.0047	0.0248	0.0463	3.39726	5.38372	0.00390838016681924	71319	78089	70058
c1y_0160105	fever_count_cum_2y	-0.1057	0.1548	-0.6832	0.4945	3e-04	0.0048	0.0248	0.036	3.39726	4.44444	0.00366653994549421	71319	45692	43167
c1y_0160105	fever_over_39c_count_cum_2hy	0.0036	0.158	0.0229	0.9817	0.0053	0.0053	0.0248	0.0364	3.39726	4.08989	0.00710728067938438	71319	45836	43303
c1y_0160105	fever_over_39c_count_cum_2y	-0.0177	0.1745	-0.1015	0.9192	0.0024	0.0052	0.0248	0.0302	3.39726	3.82278	0.00375711614227904	71319	45835	43295
c1y_0160105	first_vaccination_bcg	-0.0327	0.398	-0.0822	0.9345	0.0052	0.0049	0.0248	0.0051	3.39726	0.822581	0.0058726255658788	71319	69712	67689
c1y_0160105	first_vaccination_dpt	NA	NA	NA	NA	NA	NA	0.0248	0.0012	3.39726	0.193548	NA	71319	69669	67661
c1y_0160105	first_vaccination_haemophilus_b_influenzae	NA	NA	NA	NA	NA	NA	0.0248	8e-04	3.39726	0.135593	NA	71319	63889	62058
c1y_0160105	first_vaccination_hbv	0.3797	0.2697	1.4079	0.1592	-0.011	0.0053	0.0248	0.015	3.39726	2.63158	-0.0202045862480639	71319	58567	56970
c1y_0160105	first_vaccination_pneumococcus	NA	NA	NA	NA	-2e-04	0.0047	0.0248	-0.0025	3.39726	-0.403226	NA	71319	63432	61676
c1y_0160105	first_vaccination_polio	NA	NA	NA	NA	0.0034	0.0049	0.0248	-0.0064	3.39726	-1.12281	NA	71319	70145	68103
c1y_0160105	first_vaccination_rotavirus	0.4093	0.3804	1.0759	0.282	-0.0082	0.005	0.0248	0.0073	3.39726	1.17742	-0.0144117654982842	71319	67528	65615
c1y_0160105	fish_allergy_score_until_4yo_positive	0.6582	0.3473	1.8949	0.0581	0.0581	0.0048	0.0248	0.0081	3.39726	1.55769	0.0496820872566478	71319	71094	71094
c1y_0160105	food_allergy_cum_4y	0.914	0.1666	5.4861	4.1098e-08	0.1548	0.005	0.0248	0.0458	3.39726	4.77083	0.140697505266075	71319	65303	63439
c1y_0160105	food_allergy_cum_count_until_4yo	0.9443	0.1773	5.3273	9.9701e-08	0.1683	0.0051	0.0248	0.0447	3.39726	4.96667	0.149447188157279	71319	69328	67360
c1y_0160105	food_allergy_egg_feeding_status_case_combined_1yh	0.8316	0.1621	5.1314	2.8753e-07	0.15	0.0053	0.0248	0.0402	3.39726	4.46667	0.134839658208393	71319	69212	67249
c1y_0160105	food_allergy_egg_feeding_status_case_combined_2y	1	0.2089	5.2148	1.8398e-07	0.1453	0.0051	0.0248	0.0343	3.39726	4.34177	0.122959938115556	71319	69945	67921
c1y_0160105	food_allergy_egg_feeding_status_case_combined_3y	1	0.2653	4.3149	1.5966e-05	0.1364	0.0049	0.0248	0.0219	3.39726	2.60714	0.11986121340068	71319	68095	66130
c1y_0160105	food_allergy_egg_feeding_status_case_combined_4y	1	0.3934	3.0375	0.0024	0.1269	0.0054	0.0248	0.0133	3.39726	1.77333	0.11455489822292	71319	67669	65753
c1y_0160105	food_allergy_fish_feeding_status_case_combined_1yh	NA	NA	NA	NA	0.0192	0.0053	0.0248	-0.0077	3.39726	-1.30508	NA	71319	69260	67296
c1y_0160105	food_allergy_fish_feeding_status_case_combined_2y	0.5171	0.635	0.8143	0.4155	0.0302	0.0054	0.0248	0.0034	3.39726	0.53125	0.0270384109092037	71319	69945	67921
c1y_0160105	food_allergy_fish_feeding_status_case_combined_3y	NA	NA	NA	NA	0.0246	0.0047	0.0248	-0.0118	3.39726	-2.40816	NA	71319	67753	65828
c1y_0160105	food_allergy_fruit_feeding_status_case_combined_1yh	0.6409	0.4224	1.5176	0.1291	0.0315	0.0053	0.0248	0.0068	3.39726	1.21429	0.0249696588870108	71319	69261	67298
c1y_0160105	food_allergy_fruit_feeding_status_case_combined_2y	1	13.3194	0.1169	0.9069	0.0239	0.0051	0.0248	0.002	3.39726	0.3125	0.0141446400457702	71319	70403	67960
c1y_0160105	food_allergy_fruit_feeding_status_case_combined_3y	NA	NA	NA	NA	0.0293	0.005	0.0248	-7e-04	3.39726	-0.107692	NA	71319	67753	65828
c1y_0160105	food_allergy_milk_feeding_status_case_combined_1yh	0.7859	0.3192	2.4623	0.0138	0.0945	0.0049	0.0248	0.0113	3.39726	1.82258	0.0871465232072875	71319	69212	67249
c1y_0160105	food_allergy_milk_feeding_status_case_combined_2y	0.6832	0.2515	2.7166	0.0066	0.0907	0.0052	0.0248	0.0185	3.39726	2.84615	0.0814455668424268	71319	69945	67921
c1y_0160105	food_allergy_milk_feeding_status_case_combined_3y	0.7142	0.35	2.0408	0.0413	0.0813	0.005	0.0248	0.0097	3.39726	1.49231	0.0760887780403614	71319	67753	65828
c1y_0160105	food_allergy_milk_feeding_status_case_combined_4y	0.8812	0.4905	1.7964	0.0724	0.0827	0.0046	0.0248	0.0075	3.39726	1.10294	0.0765970395033857	71319	67669	65753
c1y_0160105	food_allergy_non_peanuts_nuts_feeding_status_case_combined_4y	0.3175	0.4177	0.7601	0.4472	0.0136	0.0053	0.0248	0.0075	3.39726	0.9375	0.0104704409110618	71319	65300	63434
c1y_0160105	food_allergy_nuts_feeding_status_case_combined_1yh	0.0494	0.1793	0.2758	0.7827	0.0146	0.0052	0.0248	0.0278	3.39726	3.97143	0.0142521596520764	71319	70019	67991
c1y_0160105	food_allergy_nuts_feeding_status_case_combined_2y	0.0702	0.2247	0.3122	0.7549	0.0151	0.005	0.0248	0.0206	3.39726	2.98551	0.0146585854908644	71319	68095	66130
c1y_0160105	food_allergy_nuts_feeding_status_case_combined_3y	0.2141	0.2192	0.9769	0.3286	0.0218	0.0052	0.0248	0.0233	3.39726	2.94937	0.0183386545666982	71319	67613	65692
c1y_0160105	food_allergy_peanuts_feeding_status_case_combined_4y	-0.0066	0.369	-0.018	0.9856	0.0253	0.0051	0.0248	0.0073	3.39726	1.01389	0.0272611400058757	71319	67658	65739
c1y_0160105	food_allergy_score_cum_count_until_4yo	0.9088	0.1531	5.9349	2.9408e-09	0.1779	0.0051	0.0248	0.064	3.39726	6.09524	0.156625420723807	71319	69223	67259
c1y_0160105	food_allergy_sesame_feeding_status_case_combined_1yh	0.2131	0.3285	0.6486	0.5166	0.0021	0.0054	0.0248	0.0083	3.39726	1.22059	-0.000889502864016045	71319	70019	67991
c1y_0160105	food_allergy_sesame_feeding_status_case_combined_2y	NA	NA	NA	NA	0.0071	0.005	0.0248	-0.0116	3.39726	-2	NA	71319	70403	67960
c1y_0160105	food_allergy_sesame_feeding_status_case_combined_3y	0.8837	1.0349	0.8539	0.3932	0.0052	0.005	0.0248	0.0033	3.39726	0.540984	-0.00253339270120043	71319	67613	65692
c1y_0160105	food_allergy_shellfish_feeding_status_case_combined_1yh	0.3267	0.169	1.9333	0.0532	0.0064	0.0052	0.0248	0.0297	3.39726	4.30435	-0.00224117189303264	71319	69210	67247
c1y_0160105	food_allergy_shellfish_feeding_status_case_combined_2y	0.3307	0.2699	1.2253	0.2204	0.0201	0.0052	0.0248	0.0117	3.39726	1.82812	0.0156096135293971	71319	70403	67960
c1y_0160105	food_allergy_shellfish_feeding_status_case_combined_3y	1	2.8918	0.5916	0.5541	0.0235	0.0054	0.0248	0.0023	3.39726	0.338235	0.0120687878691874	71319	67701	65779
c1y_0160105	food_allergy_shellfish_feeding_status_case_combined_4y	-0.0109	0.2105	-0.0517	0.9588	0.0373	0.005	0.0248	0.0249	3.39726	3.32	0.0406883396163738	71319	67682	65763
c1y_0160105	food_allergy_soba_feeding_status_case_combined_1yh	0.1496	0.1855	0.8068	0.4198	0.0067	0.0055	0.0248	0.0249	3.39726	3.95238	0.00336594450206159	71319	69210	67247
c1y_0160105	food_allergy_soba_feeding_status_case_combined_2y	0.3863	0.2585	1.4945	0.135	0.011	0.0049	0.0248	0.0143	3.39726	2.2	0.00427825784838779	71319	70403	67960
c1y_0160105	food_allergy_soba_feeding_status_case_combined_3y	0.728	0.6126	1.1883	0.2347	0.0195	0.0048	0.0248	0.0059	3.39726	0.819444	0.0119878431185282	71319	67637	65715
c1y_0160105	food_allergy_soba_feeding_status_case_combined_4y	0.4563	0.3276	1.393	0.1636	0.0235	0.0046	0.0248	0.0094	3.39726	1.32394	0.0181761798477125	71319	67658	65739
c1y_0160105	food_allergy_wheat_feeding_status_case_combined_1yh	0.9955	0.4325	2.3017	0.0214	0.0972	0.0046	0.0248	0.008	3.39726	1.45455	0.0889527641065615	71319	69260	67296
c1y_0160105	fruit_allergy_score_until_4yo_positive	0.4857	0.2724	1.7826	0.0746	0.0544	0.0051	0.0248	0.0137	3.39726	2.20968	0.0464277749315085	71319	71094	71094
c1y_0160105	ft1b_0080001	-0.0931	0.191	-0.4876	0.6258	0.0166	0.0046	0.0248	0.0438	3.39726	3.68067	0.0221177617688752	71319	61862	60286
c1y_0160105	ft1b_0400001	-0.0845	0.1685	-0.5018	0.6158	-0.0066	0.0049	0.0248	0.0545	3.39726	4.12879	-0.00433772362637898	71319	61862	60286
c1y_0160105	ft1b_0410001	-0.1384	0.1676	-0.826	0.4088	-0.0029	0.0053	0.0248	0.0599	3.39726	3.94079	0.00222208136108276	71319	61411	59851
c1y_0160105	ft1b_0420001	-0.2265	0.1818	-1.2462	0.2127	-9e-04	0.0052	0.0248	0.0544	3.39726	3.62667	0.00762953218823259	71319	61700	60129
c1y_0160105	ft1b_0430001	-0.2551	0.1891	-1.349	0.1773	0.0035	0.0053	0.0248	0.0461	3.39726	3.17931	0.0129446796155807	71319	61760	60186
c1y_0160105	ft1b_0440001	0.1664	0.1921	0.866	0.3865	-7e-04	0.0056	0.0248	0.053	3.39726	4.24	-0.00708226377662186	71319	61540	59973
c1y_0160105	ft1b_0450001	-0.0622	0.1888	-0.3294	0.7418	0.0035	0.0048	0.0248	0.0486	3.39726	4.58491	0.00625339798388347	71319	61614	60044
c1y_0160105	ft1b_0460001	-0.1235	0.1683	-0.7341	0.4629	-0.005	0.005	0.0248	0.0516	3.39726	4.96154	-0.00117250369350803	71319	61048	59493
c1y_0160105	ft1b_0470001b	NA	NA	NA	NA	0.0034	0.0053	0.0248	-0.0046	3.39726	-0.479167	NA	71319	59117	57817
c1y_0160105	ft1b_0480001	-0.1863	0.1931	-0.9647	0.3347	-0.0018	0.0057	0.0248	0.0568	3.39726	3.44242	0.00521807064751089	71319	61589	60017
c1y_0160105	gastroenteritis_cum_2y	-0.1353	0.2809	-0.4818	0.63	0.0085	0.0048	0.0248	0.0158	3.39726	2.07895	0.0121051609834311	71319	64700	62890
c1y_0160105	hand_foot_and_mouth_disease_cum_2y	NA	NA	NA	NA	7e-04	0.0051	0.0248	-6e-04	3.39726	-0.0810811	NA	71319	65579	63339
c1y_0160105	hba1c_ngsp_early	-0.1395	0.1344	-1.0379	0.2993	0.0056	0.0056	0.0248	0.0558	3.39726	6.2	0.0115027439351256	71319	69261	67298
c1y_0160105	herpangina_cum_2y	-0.4152	0.3387	-1.2256	0.2203	0.002	0.0054	0.0248	0.0091	3.39726	1.26389	0.00854191048324957	71319	65579	63339
c1y_0160105	hg	0.1489	0.0947	1.572	0.1159	-0.0083	0.0047	0.0248	0.078	3.39726	1.93069	-0.0165506096322378	71319	61862	60286
c1y_0160105	hsv_infection_cum_2y	0.4629	0.8055	0.5747	0.5655	0.0089	0.0055	0.0248	0.0026	3.39726	0.472727	0.00621641468347703	71319	61264	59738
c1y_0160105	influenza_viral_infections_cum_4y	-0.1611	0.2096	-0.7687	0.4421	0.0085	0.0057	0.0248	0.0286	3.39726	3.91781	0.0140796745586231	71319	61156	59635
c1y_0160105	intellectual_and_developmental_disability_including_language_delay_cum_4y	NA	NA	NA	NA	NA	NA	0.0248	2e-04	3.39726	0.030303	NA	71319	61089	59572
c1y_0160105	isacc_modified_current_runny_nose_autumn_2y	1	4.0079	0.2763	0.7823	0.0335	0.0052	0.0248	0.0014	3.39726	0.237288	0.0307868828539605	71319	61845	60284
c1y_0160105	isacc_modified_current_runny_nose_autumn_3y	1	1.2188	1.071	0.2842	0.0411	0.0046	0.0248	0.0039	3.39726	0.590909	0.0329165188457735	71319	61849	60285
c1y_0160105	isacc_modified_current_runny_nose_autumn_4y	NA	NA	NA	NA	0.0465	0.0046	0.0248	-0.0066	3.39726	-1.06452	NA	71319	69223	67259
c1y_0160105	isacc_modified_current_runny_nose_nonpollen_season_2y	NA	NA	NA	NA	NA	NA	0.0248	5e-04	3.39726	0.0746269	NA	71319	61849	60285
c1y_0160105	isacc_modified_current_runny_nose_nonpollen_season_3y	NA	NA	NA	NA	0.038	0.0047	0.0248	-0.0024	3.39726	-0.393443	NA	71319	69461	67489
c1y_0160105	isacc_modified_current_runny_nose_nonpollen_season_4y	NA	NA	NA	NA	NA	NA	0.0248	0.001	3.39726	0.149254	NA	71319	69260	67296
c1y_0160105	isacc_modified_current_runny_nose_pollen_season_2y	NA	NA	NA	NA	NA	NA	0.0248	6e-04	3.39726	0.0983607	NA	71319	61845	60284
c1y_0160105	isacc_modified_current_runny_nose_pollen_season_3y	0.8634	0.6872	1.2563	0.209	0.0383	0.0053	0.0248	0.0055	3.39726	0.833333	0.0326066028538832	71319	61849	60285
c1y_0160105	isacc_modified_current_runny_nose_pollen_season_4y	0.7783	0.3424	2.273	0.023	0.0334	0.0049	0.0248	0.0103	3.39726	1.43056	0.0228568338119906	71319	69212	67249
c1y_0160105	isacc_modified_current_runny_nose_spring_2y	1	2.8138	0.5431	0.587	0.0165	0.005	0.0248	0.0019	3.39726	0.301587	0.00779112921564996	71319	61844	60284
c1y_0160105	isacc_modified_current_runny_nose_spring_3y	0.9366	1.2717	0.7365	0.4614	0.0407	0.0049	0.0248	0.0027	3.39726	0.428571	0.0376953830781803	71319	61845	60283
c1y_0160105	isacc_modified_current_runny_nose_spring_4y	0.7987	0.3948	2.0229	0.0431	0.0352	0.0048	0.0248	0.0091	3.39726	1.28169	0.0251738353929628	71319	69328	67360
c1y_0160105	isacc_modified_current_runny_nose_summer_2y	NA	NA	NA	NA	0.0147	0.0053	0.0248	-7e-04	3.39726	-0.118644	NA	71319	61845	60284
c1y_0160105	isacc_modified_current_runny_nose_summer_3y	0.7539	1.3449	0.5606	0.5751	0.0402	0.0049	0.0248	0.0024	3.39726	0.358209	0.0390046322064934	71319	61849	60285
c1y_0160105	isacc_modified_current_runny_nose_summer_4y	NA	NA	NA	NA	0.0317	0.0051	0.0248	-3e-04	3.39726	-0.0379747	NA	71319	69297	67333
c1y_0160105	isacc_modified_current_runny_nose_winter_2y	0.9055	0.8085	1.12	0.2627	0.0114	0.0052	0.0248	0.0049	3.39726	0.742424	0.00268458062746689	71319	61143	59621
c1y_0160105	isacc_modified_current_runny_nose_winter_3y	NA	NA	NA	NA	0.0386	0.0045	0.0248	-9e-04	3.39726	-0.160714	NA	71319	61849	60285
c1y_0160105	isacc_modified_current_runny_nose_winter_4y	NA	NA	NA	NA	0.0305	0.005	0.0248	-0.0038	3.39726	-0.535211	NA	71319	69258	67294
c1y_0160105	kawasaki_disease_cum_4y	NA	NA	NA	NA	-0.0016	0.0048	0.0248	-6e-04	3.39726	-0.0967742	NA	71319	65300	63434
c1y_0160105	length_of_labor	-0.056	0.1738	-0.322	0.7475	0.0012	0.005	0.0248	0.0336	3.39726	4.73239	0.00304755277792368	71319	59936	58462
c1y_0160105	low_birth_weight	-0.2212	0.1603	-1.38	0.1676	-0.0132	0.0047	0.0248	0.0312	3.39726	4.8	-0.0218283469902124	71319	20259	18332
c1y_0160105	lower_respiratory_tract_infection_cum_2y	-0.2546	0.2163	-1.1772	0.2391	6.1946e-05	0.0052	0.0248	0.0186	3.39726	2.58333	0.00565785749309797	71319	64718	62907
c1y_0160105	m0mb_0410001	-0.0187	0.1314	-0.1424	0.8867	3e-04	0.0052	0.0248	0.0693	3.39726	6.41667	0.00116068444219876	71319	61862	60286
c1y_0160105	m0mb_0420001	-0.0035	0.139	-0.0251	0.98	0.0015	0.0054	0.0248	0.0712	3.39726	6.47273	0.0018910612743965	71319	61862	60286
c1y_0160105	m0mb_0430001	-0.0293	0.1288	-0.2271	0.8203	-5e-04	0.0054	0.0248	0.062	3.39726	4.46043	0.000625274595951792	71319	61862	60286
c1y_0160105	m0mb_0450001	-0.19	0.1983	-0.9583	0.3379	0.0017	0.0053	0.0248	0.0209	3.39726	3.16667	0.00634366717202226	71319	61862	60286
c1y_0160105	m0mb_0460001	-0.236	0.1933	-1.2211	0.222	-0.004	0.005	0.0248	0.0224	3.39726	3.5	0.00118316597927325	71319	61862	60286
c1y_0160105	m0mb_0480001	-0.0909	0.1336	-0.68	0.4965	-0.0018	0.0054	0.0248	0.0638	3.39726	6.44444	0.00170857486256524	71319	61862	60286
c1y_0160105	m1m_0030001_1	NA	NA	NA	NA	NA	NA	0.0248	0.0011	3.39726	0.186441	NA	71319	61919	59983
c1y_0160105	m1m_0030001_2	-0.5117	0.3134	-1.6327	0.1025	-0.0017	0.0049	0.0248	0.0098	3.39726	1.46269	0.00579271892898856	71319	49042	44001
c1y_0160105	m1m_0030001_3	NA	NA	NA	NA	0.0064	0.0052	0.0248	-0.0104	3.39726	-1.92593	NA	71319	59809	58749
c1y_0160105	m1m_0040001_1	0.2311	0.2033	1.1363	0.2558	-0.001	0.0048	0.0248	0.0166	3.39726	2.72131	-0.00592341297252736	71319	59805	58744
c1y_0160105	m1m_0040001_2	-0.104	0.5157	-0.2018	0.8401	0.0046	0.0046	0.0248	0.0022	3.39726	0.431373	0.00597030494438056	71319	59634	58579
c1y_0160105	m1m_0040001_4	-0.2264	0.2132	-1.0621	0.2882	-0.0027	0.0047	0.0248	0.0173	3.39726	2.74603	0.00172400662152886	71319	59801	58741
c1y_0160105	m1m_0040001_6	NA	NA	NA	NA	0.0059	0.0048	0.0248	-0.0088	3.39726	-1.76	NA	71319	59733	58674
c1y_0160105	m1m_0250001_1	-0.3624	0.2615	-1.3858	0.1658	0.0036	0.0057	0.0248	0.0132	3.39726	2.09524	0.0107478755609633	71319	58159	58159
c1y_0160105	m1m_0250001_2	0.3357	0.2962	1.1336	0.257	-0.0041	0.0053	0.0248	0.0101	3.39726	1.60317	-0.010027884737447	71319	58174	58174
c1y_0160105	m1m_0250001_3	0.3835	1.3137	0.292	0.7703	-0.0025	0.0045	0.0248	0.0035	3.39726	0.603448	-0.00643331902480329	71319	58136	58136
c1y_0160105	m1m_0260001_1	0.4236	0.3461	1.2239	0.221	0.0072	0.0049	0.0248	0.0079	3.39726	1.36207	0.00208290242968048	71319	58088	58088
c1y_0160105	m1m_0260001_2	-0.4482	0.4439	-1.0096	0.3127	-0.0062	0.0045	0.0248	0.0055	3.39726	0.901639	-0.00166595150985685	71319	57999	57999
c1y_0160105	m1m_bed_time	NA	NA	NA	NA	NA	NA	0.0248	2e-04	3.39726	0.0350877	NA	71319	61845	60283
c1y_0160105	m1m_nap_count	-0.0927	0.1593	-0.5818	0.5607	0.0161	0.0047	0.0248	0.0286	3.39726	4.4	0.0207603919711183	71319	61845	60283
c1y_0160105	m1m_night_wake_up_count	-0.5466	0.1925	-2.8397	0.0045	0.0157	0.0049	0.0248	0.0238	3.39726	3.83871	0.0313376207629721	71319	61849	60285
c1y_0160105	m1m_sleep_time_day	-0.3555	0.1629	-2.1824	0.0291	0.0147	0.0052	0.0248	0.0395	3.39726	6.69492	0.0272671771268394	71319	70178	68136
c1y_0160105	m1m_sleep_time_night	-0.3114	0.2319	-1.3429	0.1793	0.0021	0.0051	0.0248	0.0141	3.39726	2.2381	0.00829816776430627	71319	61849	60285
c1y_0160105	m1m_total_sleep_time	-0.4451	0.1892	-2.3524	0.0187	0.0122	0.0055	0.0248	0.028	3.39726	4.66667	0.0250579686729369	71319	70178	68136
c1y_0160105	m1m_wake_up_time	0.225	0.1975	1.1391	0.2547	0.0037	0.0046	0.0248	0.0249	3.39726	3.19231	-0.00155372308157117	71319	61843	60284
c1y_0160105	mbpfas0001b	-0.2054	0.4471	-0.4596	0.6458	-0.0069	0.005	0.0248	0.0136	3.39726	0.660194	-0.00395669953885957	71319	60809	59376
c1y_0160105	mbpfas0007	-0.4457	1.0401	-0.4285	0.6683	0.0044	0.0046	0.0248	0.0067	3.39726	0.345361	0.0107630435828152	71319	61862	60286
c1y_0160105	mbpfas0009	-0.4397	0.2681	-1.64	0.101	0.0041	0.0049	0.0248	0.054	3.39726	2.45455	0.021455933661421	71319	61862	60286
c1y_0160105	mbpfas0013	-0.5462	0.2614	-2.0896	0.0367	0.0066	0.0045	0.0248	0.0495	3.39726	2.25	0.0274302868693039	71319	61862	60286
c1y_0160105	mbpfas0017	-0.1788	0.2417	-0.7399	0.4594	2e-04	0.0051	0.0248	0.0561	3.39726	2.55	0.0071809600341415	71319	61862	60286
c1y_0160105	mbpfas0021	-0.3217	0.5086	-0.6325	0.5271	-2e-04	0.0049	0.0248	0.0148	3.39726	0.714976	0.00606298809270096	71319	61862	60286
c1y_0160105	mbpfas0025	NA	NA	NA	NA	-0.0021	0.0049	0.0248	-0.001	3.39726	-0.046729	NA	71319	61862	60286
c1y_0160105	mbpfas0029	-0.1501	0.2929	-0.5125	0.6083	0.0019	0.0048	0.0248	0.0334	3.39726	1.63725	0.00660564523051281	71319	61862	60286
c1y_0160105	mbpfas0039b	NA	NA	NA	NA	NA	NA	0.0248	0.0042	3.39726	0.214286	NA	71319	60590	59169
c1y_0160105	mbpfas0041	NA	NA	NA	NA	NA	NA	0.0248	0.0047	3.39726	0.20524	NA	71319	61862	60286
c1y_0160105	mbpfas0045	NA	NA	NA	NA	-0.0127	0.0048	0.0248	-0.008	3.39726	-0.451977	NA	71319	61862	60286
c1y_0160105	mbpfas0047	-0.3224	0.2481	-1.2993	0.1939	0.003	0.0049	0.0248	0.0515	3.39726	2.48792	0.0154168564116541	71319	61862	60286
c1y_0160105	mbpfas0053b	0.2136	0.3689	0.5789	0.5627	6e-04	0.0048	0.0248	0.0222	3.39726	1.21978	-0.00445102637007774	71319	60807	59373
c1y_0160105	mbpfas0067b	-0.1612	0.2932	-0.5498	0.5825	-0.0041	0.0048	0.0248	0.0296	3.39726	1.5914	-0.000255752731524197	71319	58807	57518
c1y_0160105	mbpfas0073	0.0647	0.2315	0.2795	0.7798	-0.0038	0.0049	0.0248	0.0626	3.39726	2.69828	-0.0070452679901114	71319	61862	60286
c1y_0160105	milk_allergy_1hy	1	0.3516	3.2082	0.0013	0.0804	0.005	0.0248	0.0138	3.39726	2.15625	0.0637722851512249	71319	73735	69900
c1y_0160105	milk_allergy_2y	0.9967	0.369	2.7009	0.0069	0.0851	0.0051	0.0248	0.0113	3.39726	1.79365	0.0729187497767259	71319	73735	69900
c1y_0160105	milk_allergy_3y	1	4.2027	0.4968	0.6193	0.0897	0.005	0.0248	0.0017	3.39726	0.288136	0.0805496784460407	71319	73767	69933
c1y_0160105	milk_allergy_cum_4y	1	0.2607	3.8859	1e-04	0.1036	0.0049	0.0248	0.0203	3.39726	3.02985	0.0872785260134279	71319	69461	67489
c1y_0160105	milk_allergy_score_until_4yo	0.8011	0.1872	4.2798	1.871e-05	0.122	0.0049	0.0248	0.0317	3.39726	4.28378	0.107470985642665	71319	73304	69515
c1y_0160105	milk_allergy_score_until_4yo_positive	0.7619	0.1874	4.0649	4.8043e-05	0.116	0.0049	0.0248	0.0309	3.39726	4.06579	0.0976724865677561	71319	71266	71266
c1y_0160105	mn	0.0486	0.1232	0.3944	0.6933	-3e-04	0.0052	0.0248	0.0781	3.39726	4.91195	-0.00261149012031327	71319	59247	57821
c1y_0160105	mt1b_0020001	0.3728	0.1781	2.0934	0.0363	0.0266	0.005	0.0248	0.0349	3.39726	4.30864	0.0189044410682262	71319	61862	60286
c1y_0160105	mt1b_0020101	0.3573	0.1853	1.9275	0.0539	0.0278	0.0051	0.0248	0.0332	3.39726	4.25641	0.0209860432554799	71319	61862	60286
c1y_0160105	mt1b_0030001	0.416	0.1776	2.3425	0.0192	8e-04	0.0052	0.0248	0.0286	3.39726	3.575	-0.0104773762465114	71319	61862	60286
c1y_0160105	mt1b_0030101	0.3721	0.1762	2.1119	0.0347	0.0026	0.0053	0.0248	0.0294	3.39726	3.58537	-0.00734765928888857	71319	60307	58818
c1y_0160105	mt1b_0040001b	0.3528	0.2189	1.612	0.107	0.0022	0.0053	0.0248	0.015	3.39726	2.58621	-0.00442048555384475	71319	59039	57747
c1y_0160105	mt1b_0040101b	0.3235	0.2267	1.4273	0.1535	0.0022	0.0053	0.0248	0.0141	3.39726	2.35	-0.00364814857204102	71319	59039	57744
c1y_0160105	mt1b_0050001	0.2575	0.1738	1.4817	0.1384	0.0158	0.0051	0.0248	0.0302	3.39726	4.50746	0.0108703529643369	71319	60304	58812
c1y_0160105	mt1b_0050101	0.2325	0.1748	1.3303	0.1834	0.0176	0.0052	0.0248	0.03	3.39726	4.34783	0.0134971387789417	71319	61299	59772
c1y_0160105	mt1b_0060001	0.0952	0.1961	0.4857	0.6272	0.0202	0.005	0.0248	0.02	3.39726	2.85714	0.0206889952135985	71319	61296	59769
c1y_0160105	mt1b_0060101	0.0724	0.2017	0.3587	0.7198	0.0209	0.005	0.0248	0.0191	3.39726	2.72857	0.0220273308693456	71319	61299	59772
c1y_0160105	mt1b_0080001	0.2549	0.1351	1.8868	0.0592	0.0224	0.0052	0.0248	0.0576	3.39726	6.32967	0.0158149630250353	71319	61214	59691
c1y_0160105	mt1b_0100101	0.0162	0.1328	0.1218	0.903	-0.0045	0.0048	0.0248	0.0571	3.39726	3.48171	-0.00583046983077217	71319	61213	59689
c1y_0160105	mt1b_0100201	0.0676	0.1285	0.526	0.5989	-0.0016	0.005	0.0248	0.055	3.39726	6.11111	-0.00444560446399996	71319	61215	59692
c1y_0160105	mt1b_0100301	0.2514	0.1623	1.5486	0.1215	-0.007	0.0052	0.0248	0.034	3.39726	4.72222	-0.0155180192809174	71319	61062	59517
c1y_0160105	mt1b_0100401	0.1984	0.1489	1.3325	0.1827	-0.0045	0.0051	0.0248	0.039	3.39726	5.34247	-0.0114952530328831	71319	61862	60286
c1y_0160105	mt1b_0100501	0.0923	0.1314	0.7026	0.4823	-0.0061	0.0053	0.0248	0.0606	3.39726	5.66355	-0.0107603707514504	71319	61862	60286
c1y_0160105	mt1b_0100601	0.147	0.1343	1.0945	0.2737	-0.0099	0.0055	0.0248	0.0596	3.39726	5.51852	-0.0172978889147105	71319	61796	60221
c1y_0160105	mt1b_0100701	0.1631	0.1396	1.1681	0.2428	-0.0068	0.0049	0.0248	0.0456	3.39726	5.92208	-0.0134961053315976	71319	61157	59597
c1y_0160105	mt1b_0100801	-0.1936	0.1037	-1.8664	0.062	0.0073	0.0052	0.0248	0.0914	3.39726	7.87931	0.0183590884454042	71319	61537	59969
c1y_0160105	mt1b_0200101	0.1101	0.122	0.9018	0.3671	-0.0238	0.0053	0.0248	0.0567	3.39726	5.0177	-0.0350051611970609	71319	49116	47838
c1y_0160105	mt1b_0200201	-0.1778	0.1235	-1.4401	0.1498	0.0204	0.0052	0.0248	0.0537	3.39726	4.92661	0.030179667185862	71319	61714	60142
c1y_0160105	mt1b_0200301	-0.0032	0.1506	-0.0212	0.9831	-0.001	0.0055	0.0248	0.0432	3.39726	4.69565	-0.00103316860515795	71319	61757	60183
c1y_0160105	mt1b_0200401	0.1216	0.1379	0.8814	0.3781	0.0285	0.0056	0.0248	0.0552	3.39726	5.52	0.0284368281567996	71319	60361	58812
c1y_0160105	mt1b_0200501	0.1271	0.2046	0.6212	0.5344	0.0026	0.0053	0.0248	0.026	3.39726	1.9697	-0.000297673232309252	71319	58745	57294
c1y_0160105	mt1b_0400001	0.0628	0.1254	0.5009	0.6165	-0.006	0.005	0.0248	0.0725	3.39726	6.90476	-0.00975092521765305	71319	61862	60286
c1y_0160105	mt1b_0410001	0.1253	0.1349	0.9289	0.353	-0.0069	0.005	0.0248	0.0631	3.39726	6.8587	-0.0131390064535716	71319	61862	60286
c1y_0160105	mt1b_0420001	0.1104	0.1516	0.7283	0.4664	-0.0022	0.0052	0.0248	0.0587	3.39726	6.52222	-0.00692639796238236	71319	61862	60286
c1y_0160105	mt1b_0430001	0.0922	0.1366	0.6751	0.4996	0.0025	0.0053	0.0248	0.058	3.39726	4.87395	-0.000774504955735325	71319	61862	60286
c1y_0160105	mt1b_0440001	0.1454	0.1543	0.9424	0.346	-0.0087	0.0056	0.0248	0.0611	3.39726	6.17172	-0.0159480118066283	71319	61669	60099
c1y_0160105	mt1b_0450001	0.235	0.179	1.313	0.1892	-9e-04	0.005	0.0248	0.029	3.39726	4.14286	-0.00749651391532443	71319	61733	60161
c1y_0160105	mt1b_0460001	0.0565	0.1628	0.3469	0.7287	-0.0024	0.0052	0.0248	0.0312	3.39726	4.52174	-0.00434036744255396	71319	61726	60154
c1y_0160105	mt1b_0470001	NA	NA	NA	NA	0.0119	0.005	0.0248	-0.0051	3.39726	-0.87931	NA	71319	54725	53347
c1y_0160105	mt1b_0480001	0.1741	0.1462	1.1906	0.2338	-0.0059	0.0053	0.0248	0.0615	3.39726	5.6422	-0.0143763278132013	71319	54023	52662
c1y_0160105	mt1u_0010001	-0.2225	0.2185	-1.0179	0.3087	0.0143	0.005	0.0248	0.0165	3.39726	2.79661	0.0217963939079067	71319	54087	52724
c1y_0160105	mt1u_0020001	-0.3923	0.2757	-1.423	0.1547	0.0128	0.005	0.0248	0.013	3.39726	2.13115	0.0215796330882871	71319	61648	60077
c1y_0160105	mt2b_0410001	-0.0146	0.1205	-0.1214	0.9034	-9e-04	0.0051	0.0248	0.0775	3.39726	6.73913	-0.000371298988834779	71319	61779	60207
c1y_0160105	mt2b_0420001	0.0201	0.1293	0.1559	0.8761	-9e-04	0.0052	0.0248	0.0791	3.39726	6.76068	-0.00198762406760054	71319	61633	60069
c1y_0160105	mt2b_0430001	0.0202	0.1065	0.19	0.8493	0.0057	0.0051	0.0248	0.0853	3.39726	5.29814	0.00568366917705985	71319	61531	59963
c1y_0160105	mt2b_0450001	-0.0412	0.1294	-0.3184	0.7502	0.0038	0.0055	0.0248	0.0514	3.39726	6.425	0.00589083939084769	71319	61616	60050
c1y_0160105	mt2b_0460001	-0.0223	0.1387	-0.161	0.8721	-0.0052	0.0055	0.0248	0.0452	3.39726	5.38095	-0.00520113800601444	71319	61100	59538
c1y_0160105	mt2b_0480001	-0.0852	0.131	-0.6504	0.5154	-0.0032	0.0054	0.0248	0.0758	3.39726	5.57353	0.000153241464068578	71319	61077	59517
c1y_0160105	mt2b_0490001	0.089	0.1541	0.5775	0.5636	-0.0063	0.0045	0.0248	0.0271	3.39726	3.56579	-0.00950395548764573	71319	61700	60131
c1y_0160105	mt2u_0010001	-0.0204	0.1727	-0.1182	0.9059	0.0069	0.0051	0.0248	0.0227	3.39726	3.72131	0.00829314983169116	71319	61689	60124
c1y_0160105	mt2u_0020001	0.016	0.1813	0.088	0.9299	0.0022	0.0051	0.0248	0.0228	3.39726	3.8	0.00210102539955044	71319	61478	59912
c1y_0160105	mumps_cum_4y	0.2085	0.5714	0.3649	0.7152	8.7411e-05	0.0054	0.0248	0.0044	3.39726	0.594595	-0.00211211599014067	71319	61118	59597
c1y_0160105	mycotic_or_fungal_infection_cum_2y	-0.0213	0.3898	-0.0547	0.9564	0.0111	0.0049	0.0248	0.0053	3.39726	0.929825	0.0127252265330675	71319	61195	59672
c1y_0160105	nuts_allergy_score_until_4yo_positive	0.7175	0.3771	1.9027	0.0571	0.1001	0.0052	0.0248	0.0098	3.39726	1.44118	0.0948516940902809	71319	69461	67489
c1y_0160105	otitis_media_cum_2y	0.0909	0.1892	0.4806	0.6308	-0.0062	0.0047	0.0248	0.0243	3.39726	3.68182	-0.00915289019938765	71319	64701	62891
c1y_0160105	out_of_night_diapers_age_4y	-0.0246	0.2349	-0.1046	0.9167	-0.0053	0.0049	0.0248	0.0304	3.39726	2.15603	-0.00499975365398622	71319	69210	67247
c1y_0160105	participant_reported_food_allergy_cum_4y	0.9358	0.1812	5.1631	2.4284e-07	0.1583	0.0051	0.0248	0.0429	3.39726	4.71429	0.139450424352936	71319	69328	67360
c1y_0160105	pb	-0.0856	0.1519	-0.5639	0.5728	0.0059	0.0054	0.0248	0.0508	3.39726	6.51282	0.00985104372249233	71319	63210	61517
c1y_0160105	peanuts_allergy_score_4yo_positive	0.6604	2.6193	0.2521	0.8009	0.0777	0.0053	0.0248	0.0018	3.39726	0.28125	0.0744428379109225	71319	71026	71026
c1y_0160105	premature_birth	-0.0853	0.2916	-0.2926	0.7698	7e-04	0.0049	0.0248	0.0091	3.39726	1.56897	0.00278008400323643	71319	20259	18332
c1y_0160105	psychomotor_developmental_delay_cum_4y	NA	NA	NA	NA	0.006	0.0045	0.0248	-0.0018	3.39726	-0.295082	NA	71319	61089	59572
c1y_0160105	roseola_infantum_cum_2y	-0.3631	0.286	-1.2696	0.2042	-0.0109	0.0054	0.0248	0.0126	3.39726	2	-0.00545693112879793	71319	64700	62890
c1y_0160105	rsv_infection_cum_2y	-0.302	0.1634	-1.8476	0.0647	0.0024	0.0047	0.0248	0.0361	3.39726	5.30882	0.0119929377522444	71319	65579	63339
c1y_0160105	sccon003	-0.2425	0.1357	-1.7867	0.074	0.0024	0.0057	0.0248	0.0704	3.39726	8.38095	0.0134193877747898	71319	61862	60286
c1y_0160105	sccon005	-0.0854	0.1779	-0.4798	0.6314	0.0051	0.0052	0.0248	0.0252	3.39726	3.76119	0.007952873696269	71319	61862	60286
c1y_0160105	se	0.0685	0.1684	0.4068	0.6842	-0.004	0.0054	0.0248	0.0628	3.39726	1.82558	-0.00743763800501227	71319	61862	60286
c1y_0160105	shellfish_allergy_score_until_4yo_positive	1	1.914	0.7619	0.4461	0.066	0.0052	0.0248	0.0027	3.39726	0.442623	0.0549619866208169	71319	71026	71026
c1y_0160105	soba_allergy_score_until_4yo_positive	0.5808	0.3444	1.6864	0.0917	0.069	0.0053	0.0248	0.0105	3.39726	1.75	0.060845358706599	71319	71026	71026
c1y_0160105	soybean_allergy_score_until_4yo_positive	0.7962	0.478	1.6658	0.0958	0.0946	0.0054	0.0248	0.0084	3.39726	1.29231	0.0847815469503385	71319	70924	70924
c1y_0160105	streptococcus_pyogenes_cum_4y	-0.2814	0.3854	-0.7301	0.4653	0.0065	0.0047	0.0248	0.0062	3.39726	0.984127	0.0108588732419732	71319	61118	59597
c1y_0160105	ucbb_0080001b	-0.0489	0.1754	-0.2786	0.7806	0.0061	0.0049	0.0248	0.029	3.39726	4.83333	0.00839760396879223	71319	58931	57645
c1y_0160105	ucbb_0410001	0.1234	0.0802	1.5394	0.1237	3e-04	0.0061	0.0248	0.3582	3.39726	8.3109	-0.0142825195797712	71319	61554	59989
c1y_0160105	ucbb_0420001	0.1301	0.0834	1.5599	0.1188	-0.0038	0.0058	0.0248	0.3484	3.39726	7.81166	-0.0205190998737257	71319	59626	58122
c1y_0160105	ucbb_0430001	0.0672	0.0702	0.9577	0.3382	-0.0195	0.0055	0.0248	0.2981	3.39726	4.26466	-0.0329523818018864	71319	61862	60286
c1y_0160105	ucbb_0450001	-0.0693	0.0933	-0.7432	0.4574	0.0011	0.005	0.0248	0.0986	3.39726	10.9556	0.00494770073728785	71319	61862	60286
c1y_0160105	ucbb_0460001	-0.0957	0.0973	-0.9831	0.3256	0.0028	0.005	0.0248	0.0956	3.39726	10.5055	0.00824675604753047	71319	61862	60286
c1y_0160105	ucbb_0480001	0.1254	0.0832	1.5063	0.132	-1e-04	0.0059	0.0248	0.3442	3.39726	7.23109	-0.0146253671512946	71319	61862	60286
c1y_0160105	upper_respiratory_tract_infection_cum_2y	-0.1963	0.2247	-0.8736	0.3823	0.0039	0.0054	0.0248	0.018	3.39726	2.64706	0.00854277239435575	71319	64701	62891
c1y_0160105	urinary_tract_infections_cum_4y	NA	NA	NA	NA	-0.0039	0.005	0.0248	-0.0027	3.39726	-0.442623	NA	71319	61095	59577
c1y_0160105	urticaria_cum_4y	0.4589	0.2915	1.5744	0.1154	0.0119	0.005	0.0248	0.0121	3.39726	1.77941	0.00499116009756183	71319	64752	62940
c1y_0160105	varicella_cum_4y	-0.5715	0.6282	-0.9098	0.3629	0.0032	0.0056	0.0248	0.0045	3.39726	0.642857	0.00972586427642764	71319	61095	59577
c1y_0160105	wheat_allergy_score_until_4yo_positive	0.8209	0.1696	4.8397	1.3006e-06	0.1263	0.0047	0.0248	0.0305	3.39726	4.55224	0.107034168718029	71319	70924	70924
c1y_0160106	BMI	-0.0228	0.062	-0.3684	0.7125	-5e-04	0.0062	0.0361	0.1732	4.87838	19.4607	0.00145942595075469	71319	163835	0
c1y_0160106	adenovirus_infection_cum_2y	-0.1855	0.1976	-0.9386	0.348	0.0087	0.0051	0.0361	0.0171	4.87838	2.71429	0.0143892964694223	71319	64701	62891
c1y_0160106	allergic_conjunctivitis_cum_4y	0.114	0.202	0.5645	0.5724	0.0405	0.005	0.0361	0.0162	4.87838	2.28169	0.0419092144221499	71319	65303	63439
c1y_0160106	allergic_conjunctivitis_or_rhinitis_or_hay_fever_cum_4y	0.3093	0.3011	1.0275	0.3042	0.0472	0.0055	0.0361	0.0086	4.87838	1.11688	0.0463694249328707	71319	65300	63434
c1y_0160106	allergic_rhinitis_cum_4y	0.3327	0.2461	1.3519	0.1764	0.038	0.0054	0.0361	0.0126	4.87838	1.55556	0.0346286581204535	71319	65303	63439
c1y_0160106	any_food_allergy_score_positive_until_4yo	0.7841	0.117	6.702	2.0553e-11	0.1995	0.0058	0.0361	0.0548	4.87838	5.48	0.181436866053294	71319	69461	67489
c1y_0160106	asthma_cum_4y	0.2604	0.1541	1.6897	0.0911	0.0466	0.0056	0.0361	0.0306	4.87838	3.1875	0.0419768783823292	71319	67682	65763
c1y_0160106	atopic_dermatitis_cum_4y	0.7988	0.105	7.6049	2.8521e-14	0.253	0.0061	0.0361	0.0633	4.87838	5.86111	0.241161475968012	71319	67658	65739
c1y_0160106	autistic_spectrum_disorder_and_pddnos_cum_4y	0.0565	0.2296	0.2463	0.8055	0.0037	0.0048	0.0361	0.0107	4.87838	1.94545	0.00306091915780224	71319	61095	59577
c1y_0160106	bone_fracture_cum_4y	0.5855	0.7096	0.8251	0.4093	7e-04	0.0053	0.0361	0.0034	4.87838	0.548387	-0.00582731728517786	71319	61156	59635
c1y_0160106	breast_feeding_cessation_1m	0.245	0.3991	0.6138	0.5393	-0.0087	0.0051	0.0361	0.004	4.87838	0.634921	-0.0123957889832423	71319	67528	65615
c1y_0160106	breast_feeding_cessation_2m	0.1016	0.1993	0.5097	0.6103	-0.0169	0.0051	0.0361	0.0142	4.87838	2.18462	-0.0212177698486674	71319	63889	62058
c1y_0160106	breast_feeding_cessation_3m	0.184	0.22	0.8364	0.403	-0.026	0.0048	0.0361	0.0112	4.87838	1.77778	-0.0328328994138117	71319	63432	61676
c1y_0160106	breast_feeding_cessation_age	0.1687	0.2252	0.749	0.4538	0.019	0.005	0.0361	0.018	4.87838	2.14286	0.0177345318892783	71319	58567	56970
c1y_0160106	breast_feeding_period_1y	-0.1517	0.1902	-0.7974	0.4252	0.0273	0.0053	0.0361	0.0188	4.87838	2.84848	0.0333056560572671	71319	69712	67689
c1y_0160106	c1hy_0010001	NA	NA	NA	NA	0.0017	0.005	0.0361	-0.0063	4.87838	-1.18868	NA	71319	73913	70066
c1y_0160106	c1hy_0010101	0.0067	0.1848	0.036	0.9712	-0.0137	0.0048	0.0361	0.0133	4.87838	2.21667	-0.0147073985216051	71319	73913	70066
c1y_0160106	c1hy_0010201	0.423	0.5751	0.7354	0.4621	3e-04	0.005	0.0361	0.0033	4.87838	0.540984	-0.0043931847704024	71319	73913	70066
c1y_0160106	c1hy_0010301	NA	NA	NA	NA	NA	NA	0.0361	9e-04	4.87838	0.140625	NA	71319	73913	70066
c1y_0160106	c1hy_0030001b2	0.0161	0.2323	0.0691	0.9449	0.0017	0.0053	0.0361	0.0102	4.87838	1.85455	0.00218975578144981	71319	40824	37474
c1y_0160106	c1hy_0030002	-0.2871	0.1926	-1.491	0.136	0.0069	0.0052	0.0361	0.0154	4.87838	2.33333	0.0142990677968886	71319	73679	69850
c1y_0160106	c1hy_0040001	-0.0949	0.1944	-0.4883	0.6253	0.0254	0.0053	0.0361	0.0196	4.87838	2.9697	0.0297619361282064	71319	73406	69594
c1y_0160106	c1hy_0040002	-0.0253	0.2221	-0.1138	0.9094	0.0295	0.0054	0.0361	0.0149	4.87838	2.22388	0.0320839165937426	71319	73369	69561
c1y_0160106	c1hy_0050001	0.3891	0.2293	1.6971	0.0897	0.0011	0.0058	0.0361	0.0141	4.87838	2.35	-0.00783131196903694	71319	73310	69507
c1y_0160106	c1hy_0050002	0.319	0.2059	1.5489	0.1214	0.004	0.0058	0.0361	0.0164	4.87838	2.82759	-0.00368892968580187	71319	73011	69219
c1y_0160106	c1hy_0060002_checked	0.0044	0.0718	0.0607	0.9516	-0.0231	0.0056	0.0361	0.1964	4.87838	12.1235	-0.0293986373497814	71319	61610	60040
c1y_0160106	c1hy_0070001	-0.0834	0.2445	-0.3414	0.7328	0.0047	0.0053	0.0361	0.0099	4.87838	1.54688	0.00660838544143481	71319	73629	69804
c1y_0160106	c1hy_0070002b	-0.0097	0.2628	-0.0371	0.9704	0.001	0.005	0.0361	0.0083	4.87838	1.40678	0.00164457794009263	71319	40817	37468
c1y_0160106	c1hy_0090001	-0.1527	0.184	-0.83	0.4066	0.0145	0.0051	0.0361	0.0238	4.87838	4.17544	0.0201721394750619	71319	73224	69432
c1y_0160106	c1hy_0090101	1	0.1399	8.4418	3.1245e-17	0.2828	0.0058	0.0361	0.0359	4.87838	4.3253	0.260954611204879	71319	73371	69564
c1y_0160106	c1hy_0090201	0.8997	0.118	7.6246	2.4476e-14	0.2035	0.0054	0.0361	0.0378	4.87838	4.78481	0.185697842063157	71319	73012	69244
c1y_0160106	c1hy_0090301	NA	NA	NA	NA	0.0233	0.005	0.0361	-5e-04	4.87838	-0.0877193	NA	71319	69911	66295
c1y_0160106	c1hy_0092001	-0.0497	0.21	-0.2367	0.8129	-0.0054	0.0051	0.0361	0.0173	4.87838	2.54412	-0.00457562199382697	71319	71276	67601
c1y_0160106	c1hy_0092101	0.245	0.1833	1.3366	0.1814	0.0052	0.0045	0.0361	0.0151	4.87838	2.35938	0.000465053294436102	71319	56592	53514
c1y_0160106	c1hy_0092201	0.1731	0.1986	0.8717	0.3834	-0.0029	0.005	0.0361	0.0149	4.87838	2.48333	-0.00721432611145545	71319	73388	69579
c1y_0160106	c1hy_0092301	-0.0321	0.1818	-0.1768	0.8597	0.0043	0.0049	0.0361	0.023	4.87838	3.38235	0.00554471235738167	71319	73913	70066
c1y_0160106	c1hy_0092601	-0.0679	0.9555	-0.0711	0.9433	-0.0029	0.0052	0.0361	0.001	4.87838	0.188679	-0.00264660835707107	71319	73913	70066
c1y_0160106	c1hy_0092701	1	1.2296	0.9789	0.3277	-0.0219	0.0052	0.0361	0.0031	4.87838	0.525424	-0.0361393492277339	71319	73913	70066
c1y_0160106	c1hy_0092801	NA	NA	NA	NA	7e-04	0.0053	0.0361	-0.0018	4.87838	-0.276923	NA	71319	73913	70066
c1y_0160106	c1hy_0092901	NA	NA	NA	NA	-0.008	0.0054	0.0361	-0.002	4.87838	-0.31746	NA	71319	73913	70066
c1y_0160106	c1hy_0093001	-0.267	0.4022	-0.6638	0.5068	0.0077	0.0054	0.0361	0.0052	4.87838	0.852459	0.0118840082184786	71319	73913	70066
c1y_0160106	c1hy_0093101	-0.4256	0.256	-1.6621	0.0965	0.0032	0.0048	0.0361	0.013	4.87838	1.91176	0.0128522487045949	71319	73913	70066
c1y_0160106	c1hy_0093301	NA	NA	NA	NA	NA	NA	0.0361	5e-04	4.87838	0.0980392	NA	71319	71709	68019
c1y_0160106	c1hy_0100001_2	0.6958	0.2353	2.9565	0.0031	0.1496	0.0051	0.0361	0.0118	4.87838	1.81538	0.152999446198617	71319	62606	61071
c1y_0160106	c1hy_0100001_3	0.6345	0.1594	3.9811	6.8603e-05	0.1243	0.0056	0.0361	0.0295	4.87838	3.73418	0.119570155401158	71319	62274	60752
c1y_0160106	c1hy_0100001_4	NA	NA	NA	NA	0.0757	0.0054	0.0361	-0.0043	4.87838	-0.767857	NA	71319	62714	61175
c1y_0160106	c1hy_0100102	0.8573	0.1262	6.7945	1.087e-11	0.2184	0.0057	0.0361	0.0372	4.87838	4.96	0.202701141711563	71319	73656	69828
c1y_0160106	c1hy_0100203	0.8166	0.1888	4.3246	1.5278e-05	0.1332	0.0053	0.0361	0.0202	4.87838	2.72973	0.119337394935902	71319	73913	70066
c1y_0160106	c1hy_0100301	0.783	0.1997	3.9203	8.8442e-05	0.1379	0.0054	0.0361	0.0187	4.87838	2.39744	0.126009542580784	71319	73913	70066
c1y_0160106	c1hy_0100304	0.5174	0.6726	0.7693	0.4417	0.0572	0.0049	0.0361	0.0027	4.87838	0.519231	0.0552437503562429	71319	73913	70066
c1y_0160106	c1hy_0100501_3	0.5305	0.3462	1.5322	0.1255	0.0866	0.0052	0.0361	0.0065	4.87838	1.14035	0.0870306417538871	71319	77614	69062
c1y_0160106	c1hy_0100501_4	0.8713	1.2619	0.6905	0.4899	0.0681	0.0055	0.0361	0.0022	4.87838	0.407407	0.0668894851383264	71319	77614	69062
c1y_0160106	c1hy_0100602	0.8233	0.1574	5.2315	1.6814e-07	0.1446	0.0049	0.0361	0.0273	4.87838	3.9	0.123123797638761	71319	70862	70862
c1y_0160106	c1hy_0100703	0.5837	0.1925	3.0314	0.0024	0.1291	0.0056	0.0361	0.0175	4.87838	2.73438	0.117974968773499	71319	70902	70902
c1y_0160106	c1hy_0100801	0.5551	0.1799	3.0851	0.002	0.132	0.0056	0.0361	0.019	4.87838	2.96875	0.12111446966167	71319	70984	70984
c1y_0160106	c1hy_0101102	0.7535	0.2129	3.5389	4e-04	0.1427	0.0049	0.0361	0.0126	4.87838	2.29091	0.130175314567898	71319	70954	70954
c1y_0160106	c1hy_0102001_3	NA	NA	NA	NA	0.026	0.0049	0.0361	-0.0046	4.87838	-0.754098	NA	71319	77614	69062
c1y_0160106	c1hy_0103001_3	0.1138	0.1715	0.6635	0.507	0.0518	0.0047	0.0361	0.018	4.87838	3.33333	0.0543759983345445	71319	77614	69062
c1y_0160106	c1hy_0103501_2	0.4196	0.1884	2.2266	0.026	0.008	0.0048	0.0361	0.0212	4.87838	2.94444	-0.00307792265255806	71319	77614	69062
c1y_0160106	c1hy_0103501_3	0.22	0.9211	0.2389	0.8112	0.0218	0.0048	0.0361	0.0018	4.87838	0.295082	0.0236517468646637	71319	69375	61402
c1y_0160106	c1hy_0104001_2	0.0025	0.1537	0.0164	0.9869	0.0322	0.0049	0.0361	0.0266	4.87838	4.09231	0.035682927803854	71319	77736	69211
c1y_0160106	c1hy_0104001_3	NA	NA	NA	NA	-0.0019	0.0049	0.0361	-0.0029	4.87838	-0.508772	NA	71319	20259	18332
c1y_0160106	c1hy_0104501_2	-0.2818	0.3202	-0.8801	0.3788	0.0096	0.0051	0.0361	0.0064	4.87838	1.03226	0.0247168744804358	71319	20259	18332
c1y_0160106	c1hy_0105001_2	0.0849	0.153	0.5549	0.579	0.0223	0.0051	0.0361	0.028	4.87838	4.24242	0.0449816184208582	71319	20259	18332
c1y_0160106	c1hy_0105001_3	NA	NA	NA	NA	0.0093	0.0053	0.0361	-0.003	4.87838	-0.491803	NA	71319	20259	18332
c1y_0160106	c1hy_0105501	0.7291	0.5451	1.3376	0.181	0.0718	0.005	0.0361	0.0049	4.87838	0.790323	0.0972640350114171	71319	33377	33377
c1y_0160106	c1hy_0105601	0.8839	1.492	0.5925	0.5535	0.0866	0.0051	0.0361	0.0027	4.87838	0.428571	0.0801243303524158	71319	70204	70204
c1y_0160106	c1hy_0105701	NA	NA	NA	NA	0.0537	0.005	0.0361	-5e-04	4.87838	-0.0833333	NA	71319	71075	71075
c1y_0160106	c1hy_0110001	0.7913	0.9791	0.8081	0.419	0.0363	0.0047	0.0361	0.0026	4.87838	0.472727	0.0293156710939107	71319	70887	70887
c1y_0160106	c1hy_0130001	-0.009	0.1187	-0.0758	0.9396	0.0206	0.0049	0.0361	0.0454	4.87838	6.21918	0.0219331602407155	71319	70804	70804
c1y_0160106	c1hy_0140001	0.0216	0.1152	0.1873	0.8514	0.0205	0.0047	0.0361	0.0475	4.87838	6.50685	0.0205252113048853	71319	70894	70894
c1y_0160106	c1hy_0150001	-0.0132	0.1178	-0.1125	0.9104	0.0222	0.0049	0.0361	0.0465	4.87838	6.2	0.0238211548998504	71319	70705	70705
c1y_0160106	c1hy_0150101	-0.0211	0.124	-0.17	0.865	0.0285	0.0048	0.0361	0.042	4.87838	5.67568	0.0306299909118182	71319	70761	70761
c1y_0160106	c1hy_0150201	0.0255	0.152	0.1678	0.8667	0.0161	0.0054	0.0361	0.0345	4.87838	4.72603	0.0158022205189774	71319	70928	70928
c1y_0160106	c1hy_0150301	0.3035	0.2019	1.5032	0.1328	0.0149	0.0052	0.0361	0.0163	4.87838	2.85965	0.00778336482000597	71319	70926	70926
c1y_0160106	c1hy_0160001	-0.0058	0.1829	-0.0317	0.9747	0.021	0.0048	0.0361	0.0199	4.87838	3.37288	0.0218549418938208	71319	70733	70733
c1y_0160106	c1hy_0170001	-0.1751	0.202	-0.8668	0.386	0.0256	0.0052	0.0361	0.0167	4.87838	2.78333	0.0309008977930409	71319	70303	70303
c1y_0160106	c1hy_0180001	0.144	0.2873	0.5014	0.6161	0.0287	0.0047	0.0361	0.0069	4.87838	1.18966	0.0273210214711569	71319	69835	69835
c1y_0160106	c1hy_0190001	1	0.1353	8.2347	1.8004e-16	0.3036	0.0056	0.0361	0.039	4.87838	4.10526	0.275053318109996	71319	69963	69963
c1y_0160106	c1hy_0200001	1	0.1304	8.3554	6.5229e-17	0.2929	0.0058	0.0361	0.0402	4.87838	4.56818	0.264046630921495	71319	70084	70084
c1y_0160106	c1hy_0200301	1	0.6841	2.0688	0.0386	0.2308	0.0056	0.0361	0.0061	4.87838	0.953125	0.215804963825764	71319	70444	70444
c1y_0160106	c1hy_0201001	1	0.4025	2.9371	0.0033	0.1967	0.0057	0.0361	0.0089	4.87838	1.39062	0.180258484735719	71319	70830	70830
c1y_0160106	c1hy_0201101	NA	NA	NA	NA	0.1639	0.0051	0.0361	-0.002	4.87838	-0.338983	NA	71319	70695	70695
c1y_0160106	c1hy_0201201	0.9347	0.2185	4.2776	1.8892e-05	0.191	0.005	0.0361	0.0166	4.87838	2.33803	0.174391113547659	71319	70089	70089
c1y_0160106	c1hy_0201301	0.68	0.1724	3.945	7.9816e-05	0.1781	0.0052	0.0361	0.0208	4.87838	3.2	0.164929020643231	71319	70710	70710
c1y_0160106	c1hy_0201401	0.9712	0.2074	4.6833	2.8226e-06	0.2141	0.0051	0.0361	0.0183	4.87838	2.77273	0.195528442961513	71319	70615	70615
c1y_0160106	c1hy_0201501	1	0.3123	3.8245	1e-04	0.2351	0.0051	0.0361	0.0119	4.87838	1.72464	0.216460629591472	71319	70773	70773
c1y_0160106	c1hy_0201601	1	0.2017	5.0702	3.9738e-07	0.2043	0.0051	0.0361	0.0198	4.87838	2.86957	0.182683317471233	71319	70889	70889
c1y_0160106	c1hy_0201701	1	0.1811	7.2399	4.4906e-13	0.2618	0.0055	0.0361	0.0253	4.87838	3.77612	0.230133852585806	71319	70839	70839
c1y_0160106	c1hy_0201801	0.9508	0.1624	5.8542	4.7918e-09	0.231	0.0052	0.0361	0.0225	4.87838	3.16901	0.211253815387487	71319	70610	70610
c1y_0160106	c1hy_0201901	1	0.1802	6.635	3.246e-11	0.3314	0.0052	0.0361	0.0202	4.87838	2.97059	0.30877875919657	71319	70903	70903
c1y_0160106	c1hy_0202001	0.6424	0.2787	2.305	0.0212	0.1881	0.005	0.0361	0.0073	4.87838	1.2807	0.182636270419116	71319	70580	70580
c1y_0160106	c1hy_0202101	1	0.215	4.6724	2.9764e-06	0.2401	0.0057	0.0361	0.0161	4.87838	2.23611	0.222444078987561	71319	70875	70875
c1y_0160106	c1hy_0202201	1	0.143	8.4318	3.4032e-17	0.3058	0.0056	0.0361	0.0311	4.87838	4.09211	0.275769968882094	71319	70806	70806
c1y_0160106	c1hy_0202301	0.9129	0.1606	5.6847	1.3106e-08	0.2162	0.0053	0.0361	0.022	4.87838	2.93333	0.196676695501154	71319	71000	71000
c1y_0160106	c1hy_0202401	1	0.1863	6.9892	2.7642e-12	0.4256	0.0052	0.0361	0.0194	4.87838	2.85294	0.40320742081269	71319	71029	71029
c1y_0160106	c1hy_0210001	1	0.1232	8.9507	3.5312e-19	0.2882	0.0058	0.0361	0.04	4.87838	4.7619	0.258344838860541	71319	70238	70238
c1y_0160106	c1hy_0220001	0.9461	0.1304	7.2549	4.021e-13	0.1777	0.0062	0.0361	0.0534	4.87838	5.44898	0.142717366628957	71319	71187	71187
c1y_0160106	c1hy_0240001_1	-0.3723	0.4455	-0.8357	0.4033	-0.0109	0.0056	0.0361	0.0045	4.87838	0.725806	-0.0182282050924568	71319	20259	18332
c1y_0160106	c1hy_0240001_2	0.3401	0.3681	0.9239	0.3555	0.009	0.0054	0.0361	0.0057	4.87838	0.890625	0.0140786808396707	71319	20259	18332
c1y_0160106	c1hy_0250001_1	-0.1102	0.1402	-0.786	0.4319	-0.0234	0.005	0.0361	0.0278	4.87838	3.80822	-0.046515157935805	71319	20259	18332
c1y_0160106	c1hy_0250001_2	0.0052	0.1799	0.029	0.9769	4e-04	0.0051	0.0361	0.0162	4.87838	2.41791	0.00072257589680144	71319	20259	18332
c1y_0160106	c1hy_0250001_3	-0.1222	0.1294	-0.9445	0.3449	0.034	0.0047	0.0361	0.0352	4.87838	5.10145	0.0776219460148541	71319	20259	18332
c1y_0160106	c1hy_0260001	-0.1029	0.2681	-0.3838	0.7012	-0.0078	0.0048	0.0361	0.0079	4.87838	1.31667	-0.00619928348081321	71319	71319	71319
c1y_0160106	c1hy_0280001	-0.0013	0.2193	-0.0058	0.9954	-0.0073	0.0052	0.0361	0.0122	4.87838	2.14035	-0.00745325953865043	71319	71319	71319
c1y_0160106	c1hy_0290001	-0.1855	0.2803	-0.662	0.508	0.0127	0.0051	0.0361	0.0098	4.87838	1.44118	0.0165708443236015	71319	71319	71319
c1y_0160106	c1hy_0300001	-0.9446	0.9498	-0.9946	0.32	-0.0662	0.0046	0.0361	0.0032	4.87838	0.571429	-0.0571788742793692	71319	71319	71319
c1y_0160106	c1hy_0310001	NA	NA	NA	NA	NA	NA	0.0361	0.001	4.87838	0.178571	NA	71319	71319	71319
c1y_0160106	c1hy_0330001	-0.1679	0.4199	-0.3998	0.6893	0.0077	0.0054	0.0361	0.0041	4.87838	0.745455	0.00994383066451664	71319	71319	71319
c1y_0160106	c1hy_0340001	NA	NA	NA	NA	0.0115	0.0051	0.0361	-0.0033	4.87838	-0.428571	NA	71319	71319	71319
c1y_0160106	c1hy_0350001	0.1231	0.2184	0.5636	0.573	0.0022	0.005	0.0361	0.0107	4.87838	1.81356	-0.000224652390332951	71319	71319	71319
c1y_0160106	c1hy_0350002	NA	NA	NA	NA	NA	NA	0.0361	0.0017	4.87838	0.298246	NA	71319	71319	71319
c1y_0160106	c1hy_0350003	-0.0857	0.2308	-0.3716	0.7102	0.0054	0.0047	0.0361	0.0107	4.87838	1.87719	0.00725468535182766	71319	71319	71319
c1y_0160106	c1hy_0350004	-0.1715	0.2529	-0.678	0.4978	-2e-04	0.0048	0.0361	0.0075	4.87838	1.22951	0.00266766670091733	71319	63050	63050
c1y_0160106	c1hy_0360001	-0.4176	0.5434	-0.7685	0.4422	0.0094	0.0053	0.0361	0.0034	4.87838	0.515152	0.0149891170898996	71319	62212	62212
c1y_0160106	c1hy_0360002	0.0043	0.2183	0.0197	0.9843	0.0088	0.0051	0.0361	0.0123	4.87838	1.86364	0.00963552040059801	71319	61296	61296
c1y_0160106	c1hy_0360003	1	3.1647	0.3737	0.7086	-0.0034	0.0054	0.0361	0.0021	4.87838	0.318182	-0.0139655725421336	71319	71319	71319
c1y_0160106	c1hy_0360004	0.1318	0.2018	0.6531	0.5137	0.0108	0.0055	0.0361	0.0158	4.87838	2.35821	0.00785656270602229	71319	71319	71319
c1y_0160106	c1hy_0370001	0.3347	0.2701	1.2391	0.2153	-0.0153	0.0047	0.0361	0.0095	4.87838	1.48438	-0.0220019140219714	71319	71319	71319
c1y_0160106	c1hy_0370101	NA	NA	NA	NA	0.0051	0.0049	0.0361	-0.0056	4.87838	-0.918033	NA	71319	71319	71319
c1y_0160106	c1hy_0370201	NA	NA	NA	NA	0.0179	0.0054	0.0361	-0.0048	4.87838	-0.872727	NA	71319	71319	71319
c1y_0160106	c1hy_0380101_1	NA	NA	NA	NA	-0.0021	0.0057	0.0361	-0.0018	4.87838	-0.295082	NA	71319	20259	18332
c1y_0160106	c1hy_0380101_2	0.207	0.2248	0.9206	0.3573	-0.0097	0.0047	0.0361	0.0101	4.87838	1.68333	-0.0246385454296426	71319	20256	18329
c1y_0160106	c1hy_0380101_3	NA	NA	NA	NA	0.0039	0.0052	0.0361	-7e-04	4.87838	-0.106061	NA	71319	71680	63950
c1y_0160106	c1hy_0380101_4	NA	NA	NA	NA	-2.5449e-05	0.0049	0.0361	-2e-04	4.87838	-0.03125	NA	71319	70976	63304
c1y_0160106	c1hy_0380201	NA	NA	NA	NA	NA	NA	0.0361	0.0013	4.87838	0.209677	NA	71319	71319	71319
c1y_0160106	c1hy_0380202	NA	NA	NA	NA	0.0101	0.0045	0.0361	-0.0063	4.87838	-1.21154	NA	71319	71319	71319
c1y_0160106	c1hy_0380301	0.1076	0.2404	0.4475	0.6545	-0.002	0.005	0.0361	0.0097	4.87838	1.61667	-0.00410793857018858	71319	71319	71319
c1y_0160106	c1hy_0390001	0.5345	0.1923	2.7792	0.0054	0.0236	0.0052	0.0361	0.0163	4.87838	2.67213	0.0109210054963945	71319	71319	71319
c1y_0160106	c1hy_0390101	0.1173	0.1998	0.5874	0.557	0.0259	0.0049	0.0361	0.0115	4.87838	1.88525	0.0240850767490519	71319	71319	71319
c1y_0160106	c1hy_0390201	0.4522	0.1793	2.5213	0.0117	0.0236	0.0052	0.0361	0.0173	4.87838	2.88333	0.0126372394143024	71319	71319	71319
c1y_0160106	c1hy_0390301	6e-04	0.3352	0.0017	0.9986	0.0102	0.0056	0.0361	0.0062	4.87838	1.01639	0.0104124354548515	71319	71319	71319
c1y_0160106	c1hy_0390401	NA	NA	NA	NA	0.0099	0.0049	0.0361	-0.0014	4.87838	-0.25	NA	71319	68796	68796
c1y_0160106	c1hy_0390501	0.2564	0.2917	0.8792	0.3793	0.0102	0.0054	0.0361	0.0077	4.87838	1.24194	0.00605849389194915	71319	71319	71319
c1y_0160106	c1hy_0400001	NA	NA	NA	NA	0.0052	0.005	0.0361	-2e-04	4.87838	-0.03125	NA	71319	71319	71319
c1y_0160106	c1hy_0400101	0.3168	0.288	1.1001	0.2713	9e-04	0.0053	0.0361	0.0088	4.87838	1.27536	-0.00485598988323162	71319	71319	71319
c1y_0160106	c1hy_0400201	0.3641	0.447	0.8145	0.4154	0.002	0.005	0.0361	0.0038	4.87838	0.745098	-0.00231088973485963	71319	71319	71319
c1y_0160106	c1hy_0400301	-0.0141	0.2866	-0.0494	0.9606	-0.002	0.005	0.0361	0.0066	4.87838	1.04762	-0.00182144738621935	71319	71319	71319
c1y_0160106	c1hy_0410001	0.0575	0.1594	0.3608	0.7183	-0.0095	0.0053	0.0361	0.0206	4.87838	3.07463	-0.0113913287378629	71319	71319	71319
c1y_0160106	c1hy_0411001	0.1394	0.1669	0.8351	0.4037	-0.0165	0.0054	0.0361	0.0198	4.87838	2.86957	-0.0208092397916604	71319	71319	71319
c1y_0160106	c1hy_0411101	NA	NA	NA	NA	-0.004	0.0052	0.0361	-3.3319e-05	4.87838	-0.00546213	NA	71319	71319	71319
c1y_0160106	c1hy_0411201	NA	NA	NA	NA	NA	NA	0.0361	0.0018	4.87838	0.295082	NA	71319	71319	71319
c1y_0160106	c1hy_0411401	-0.0962	0.3659	-0.2631	0.7925	0.01	0.0053	0.0361	0.0053	4.87838	0.854839	0.0115715916834701	71319	71319	71319
c1y_0160106	c1hy_0420001	NA	NA	NA	NA	NA	NA	0.0361	0.0012	4.87838	0.190476	NA	71319	71319	71319
c1y_0160106	c1hy_0420002	NA	NA	NA	NA	NA	NA	0.0361	9e-04	4.87838	0.145161	NA	71319	71319	71319
c1y_0160106	c1hy_0420003	NA	NA	NA	NA	NA	NA	0.0361	6e-04	4.87838	0.0983607	NA	71319	71319	71319
c1y_0160106	c1hy_0420004	0.3052	0.3775	0.8083	0.4189	-0.0156	0.0056	0.0361	0.0063	4.87838	0.926471	-0.0206426195453327	71319	71319	71319
c1y_0160106	c1hy_0430001	0.1943	0.1434	1.3552	0.1754	-0.0171	0.0051	0.0361	0.0335	4.87838	2.04268	-0.0247170970526526	71319	71319	71319
c1y_0160106	c1hy_0430002	0.0516	0.1562	0.3304	0.7411	-0.0149	0.0051	0.0361	0.0252	4.87838	3.76119	-0.016976940067209	71319	71319	71319
c1y_0160106	c1hy_0430003	0.1479	0.5375	0.2751	0.7832	-0.0045	0.0054	0.0361	0.0025	4.87838	0.409836	-0.00602214401279113	71319	71319	71319
c1y_0160106	c1hy_0430004	0.0547	0.4842	0.113	0.91	-0.0041	0.0054	0.0361	0.0026	4.87838	0.40625	-0.0047219870739257	71319	71319	71319
c1y_0160106	c1hy_0440001	0.1377	0.2451	0.5617	0.5743	0.0013	0.0052	0.0361	0.0124	4.87838	1.90769	-0.00165360735041017	71319	71319	71319
c1y_0160106	c1hy_0440002	-0.1542	0.4104	-0.3758	0.707	-8.4047e-05	0.0048	0.0361	0.0033	4.87838	0.568966	0.00163135649637695	71319	71319	71319
c1y_0160106	c1hy_0440003	0.2215	0.2142	1.0344	0.3009	0.0097	0.0049	0.0361	0.0123	4.87838	1.86364	0.00515773926602423	71319	71319	71319
c1y_0160106	c1hy_0440004	0.5252	0.463	1.1345	0.2566	-0.004	0.0048	0.0361	0.0044	4.87838	0.721311	-0.0108512124573104	71319	70932	70932
c1y_0160106	c1hy_0440005	0.2283	0.2713	0.8413	0.4002	-0.0018	0.0044	0.0361	0.0084	4.87838	1.42373	-0.00591144977661472	71319	71021	71021
c1y_0160106	c1hy_0440006	0.3468	0.3303	1.0498	0.2938	-1.763e-05	0.0053	0.0361	0.0086	4.87838	1.36508	-0.00626899122272861	71319	70753	70753
c1y_0160106	c1hy_0450101	-0.0766	0.1371	-0.559	0.5762	-0.0076	0.0048	0.0361	0.0305	4.87838	4.23611	-0.00526200472513816	71319	70787	70787
c1y_0160106	c1hy_0450102	0.0321	0.1303	0.2463	0.8055	-0.0117	0.0047	0.0361	0.0313	4.87838	4.01282	-0.0132734137098234	71319	70749	70749
c1y_0160106	c1hy_0450401	NA	NA	NA	NA	5e-04	0.0051	0.0361	-0.0018	4.87838	-0.327273	NA	71319	70959	70959
c1y_0160106	c1hy_0460001	-0.0855	0.1304	-0.6558	0.512	-0.008	0.0053	0.0361	0.0801	4.87838	1.15584	-0.00361320496189702	71319	71319	71319
c1y_0160106	c1hy_0460101	-0.0614	0.1308	-0.4695	0.6387	-0.0119	0.0053	0.0361	0.068	4.87838	1.088	-0.00934557046203792	71319	71319	71319
c1y_0160106	c1hy_0490001	0.1492	0.3843	0.3882	0.6979	-0.0102	0.0051	0.0361	0.0045	4.87838	0.818182	-0.0123540019714489	71319	71319	71319
c1y_0160106	c1hy_0490102	NA	NA	NA	NA	-0.0028	0.0051	0.0361	-5e-04	4.87838	-0.078125	NA	71319	71319	71319
c1y_0160106	c1hy_0491001	NA	NA	NA	NA	NA	NA	0.0361	4e-04	4.87838	0.0714286	NA	71319	71319	71319
c1y_0160106	c1hy_0492001	-0.0942	0.2197	-0.4287	0.6682	-0.013	0.0046	0.0361	0.0117	4.87838	1.91803	-0.0113358258375951	71319	71319	71319
c1y_0160106	c1hy_0492002	-0.1296	0.1523	-0.8506	0.395	-0.0135	0.0048	0.0361	0.0271	4.87838	3.87143	-0.00975472944410016	71319	71319	71319
c1y_0160106	c1hy_0493001	0.3415	0.3385	1.0091	0.3129	-0.0215	0.0053	0.0361	0.0057	4.87838	0.966102	-0.0269654701363016	71319	71319	71319
c1y_0160106	c1hy_0493002b	0.3898	0.3865	1.0087	0.3131	-0.0211	0.0052	0.0361	0.0045	4.87838	0.789474	-0.0360894554328145	71319	40817	37468
c1y_0160106	c1hy_0494001	1	1.1384	0.9826	0.3258	-0.007	0.0052	0.0361	0.0029	4.87838	0.508772	-0.0188148395967582	71319	71319	71319
c1y_0160106	c1hy_0495001	0.7157	0.4428	1.6163	0.106	-0.0094	0.0056	0.0361	0.0063	4.87838	1.21154	-0.0206330773742672	71319	71319	71319
c1y_0160106	c1hy_0496001	0.0836	0.3971	0.2106	0.8332	-0.0028	0.005	0.0361	0.0036	4.87838	0.545455	-0.00382957292112144	71319	71319	71319
c1y_0160106	c1hy_0497001	0.2243	0.227	0.9882	0.323	-0.0043	0.0053	0.0361	0.0135	4.87838	1.92857	-0.00948756059918734	71319	71319	71319
c1y_0160106	c1hy_0500001	NA	NA	NA	NA	0.0138	0.0052	0.0361	-0.0052	4.87838	-0.787879	NA	71319	70819	70819
c1y_0160106	c1hy_0500101	NA	NA	NA	NA	NA	NA	0.0361	0.0012	4.87838	0.210526	NA	71319	70346	70346
c1y_0160106	c1hy_0500201	NA	NA	NA	NA	0.0145	0.005	0.0361	-0.0021	4.87838	-0.328125	NA	71319	61764	61764
c1y_0160106	c1hy_0500401	NA	NA	NA	NA	0.0059	0.0056	0.0361	-0.0077	4.87838	-1.24194	NA	71319	70697	70697
c1y_0160106	c1hy_0500601	0.0782	0.2521	0.31	0.7565	0.0125	0.0051	0.0361	0.0094	4.87838	1.59322	0.0113415414319588	71319	71057	71057
c1y_0160106	c1hy_0500801	-0.0774	0.2326	-0.3328	0.7393	0.0142	0.0054	0.0361	0.0116	4.87838	2.18868	0.0162006750398567	71319	71027	71027
c1y_0160106	c1hy_0501001	0.1411	0.7499	0.1881	0.8508	0.0028	0.005	0.0361	0.0016	4.87838	0.296296	0.00177432192240723	71319	70663	70663
c1y_0160106	c1hy_0501201	NA	NA	NA	NA	NA	NA	0.0361	9e-04	4.87838	0.157895	NA	71319	70178	68136
c1y_0160106	c1hy_0501301	-0.3406	0.3991	-0.8533	0.3935	0.003	0.0051	0.0361	0.0046	4.87838	0.821429	0.00766091261043979	71319	70178	68136
c1y_0160106	c1hy_0501401	NA	NA	NA	NA	0.0176	0.0053	0.0361	-0.0062	4.87838	-1.10714	NA	71319	70178	68136
c1y_0160106	c1hy_asq_acomu	-0.1677	0.0898	-1.8669	0.0619	-0.0099	0.0051	0.0361	0.0861	4.87838	8.87629	-0.00142982919725419	71319	65550	63312
c1y_0160106	c1hy_asq_bgm	-0.1492	0.1099	-1.3569	0.1748	-0.0129	0.0056	0.0361	0.0765	4.87838	8.89535	-0.00643429388438172	71319	65763	63506
c1y_0160106	c1hy_asq_cfm	-0.2471	0.1256	-1.9674	0.0491	9e-04	0.0054	0.0361	0.0557	4.87838	6.47674	0.0126313331111608	71319	65763	63506
c1y_0160106	c1hy_asq_dproblem	-0.1408	0.1257	-1.1204	0.2626	-0.0023	0.0054	0.0361	0.0515	4.87838	6.68831	0.00375527949485233	71319	65763	63506
c1y_0160106	c1hy_asq_epersonal	-0.3036	0.144	-2.1085	0.035	-0.0162	0.0051	0.0361	0.0355	4.87838	4.08046	-0.00684664320756083	71319	65763	63506
c1y_0160106	c1hy_asq_total	-0.2644	0.1019	-2.5952	0.0095	-0.0087	0.0053	0.0361	0.0772	4.87838	8.21277	0.00443418883554793	71319	59039	57747
c1y_0160106	c1hy_bed_time	0.0264	0.1543	0.1709	0.8643	0.0032	0.0051	0.0361	0.0269	4.87838	3.68493	0.00600159608869997	71319	20259	18332
c1y_0160106	c1hy_bmi	-0.0448	0.0747	-0.5997	0.5487	-0.0252	0.0053	0.0361	0.1847	4.87838	13.2878	-0.0258020045913632	71319	78115	70894
c1y_0160106	c1hy_nap_count	-0.1512	0.1898	-0.7968	0.4256	4e-04	0.0053	0.0361	0.0165	4.87838	2.46269	0.00464188458686792	71319	20259	18332
c1y_0160106	c1hy_night_wake_up_count	-0.1646	0.1368	-1.2031	0.2289	0.0125	0.0054	0.0361	0.0287	4.87838	4.28358	0.0322622930297216	71319	20259	18332
c1y_0160106	c1hy_psi_cf	0.0835	0.1399	0.5965	0.5508	0.0221	0.0047	0.0361	0.0264	4.87838	4.125	0.0225069699776649	71319	61700	60129
c1y_0160106	c1hy_sleep_time_day	0.2775	0.1851	1.4992	0.1338	-0.0048	0.0054	0.0361	0.0195	4.87838	3.25	-0.0137534340912811	71319	47983	46737
c1y_0160106	c1hy_sleep_time_night	0.0834	0.1818	0.4591	0.6462	-0.0096	0.0048	0.0361	0.0231	4.87838	3.34783	-0.0229950333241564	71319	20259	18332
c1y_0160106	c1hy_total_sleep_time	0.294	0.2613	1.1253	0.2605	-0.0098	0.0051	0.0361	0.01	4.87838	1.5873	-0.0183354903102421	71319	47540	46298
c1y_0160106	c1hy_wake_up_time	0.2442	0.0987	2.4748	0.0133	-0.0055	0.0046	0.0361	0.0699	4.87838	9.07792	-0.0194503813371165	71319	71674	63944
c1y_0160106	c1y_0010001_1	NA	NA	NA	NA	NA	NA	0.0361	2e-04	4.87838	0.0350877	NA	71319	58926	58050
c1y_0160106	c1y_0010001_3	NA	NA	NA	NA	-0.0094	0.005	0.0361	-4e-04	4.87838	-0.0677966	NA	71319	59006	58131
c1y_0160106	c1y_0080104_checked	0.0721	0.0913	0.7901	0.4295	-0.0088	0.0055	0.0361	0.1944	4.87838	9.21327	-0.0179301813121681	71319	61048	59493
c1y_0160106	c1y_0080204_checked	0.0207	0.08	0.2584	0.7961	-0.0241	0.0055	0.0361	0.2505	4.87838	11.0841	-0.0336268041163335	71319	61589	60017
c1y_0160106	c1y_0090005b	NA	NA	NA	NA	-9.648e-05	0.0053	0.0361	-0.0013	4.87838	-0.188406	NA	71319	79449	70660
c1y_0160106	c1y_0160107	1	0.4943	2.917	0.0035	0.2586	0.0048	0.0361	0.0081	4.87838	1.32787	0.248834788153989	71319	73913	70066
c1y_0160106	c1y_0160108	0.9654	0.1071	9.0107	2.0472e-19	0.3728	0.006	0.0361	0.0425	4.87838	4.67033	0.362749911021097	71319	73913	70066
c1y_0160106	c1y_0160109	0.7861	0.147	5.3461	8.9887e-08	0.3299	0.0059	0.0361	0.028	4.87838	3.68421	0.327353847249692	71319	73913	70066
c1y_0160106	c1y_0160110	0.8924	0.1746	5.1116	3.1942e-07	0.3243	0.0061	0.0361	0.0175	4.87838	2.57353	0.322270049342556	71319	73913	70066
c1y_0160106	c1y_0160111	0.9515	0.1236	7.6954	1.4104e-14	0.3266	0.0056	0.0361	0.0329	4.87838	4.32895	0.316562774783022	71319	73913	70066
c1y_0160106	c1y_0160112	0.762	0.1574	4.8408	1.293e-06	0.2855	0.0051	0.0361	0.022	4.87838	3.38462	0.282585352293355	71319	73913	70066
c1y_0160106	c1y_0170001_1	1	0.273	4.7926	1.6466e-06	0.2757	0.0056	0.0361	0.0144	4.87838	2.18182	0.286832738006959	71319	58597	57605
c1y_0160106	c1y_0170001_1_3	1	0.1171	9.5518	1.2752e-21	0.3255	0.0063	0.0361	0.0501	4.87838	5.16495	0.325095303326634	71319	61851	60276
c1y_0160106	c1y_0170001_3	1	0.2203	5.3527	8.6659e-08	0.1962	0.0056	0.0361	0.0238	4.87838	3.05128	0.191317857509555	71319	58615	57623
c1y_0160106	c1y_0180001	0.7614	0.1251	6.0872	1.1488e-09	0.2495	0.0057	0.0361	0.0355	4.87838	4.08046	0.239869286625211	71319	73913	70066
c1y_0160106	c1y_0190001	0.064	0.1017	0.6293	0.5291	-0.0116	0.0051	0.0361	0.0638	4.87838	7.68675	-0.0158868615246895	71319	73913	70066
c1y_0160106	c1y_0190002	0.0041	0.0906	0.0448	0.9643	0.0108	0.0057	0.0361	0.0924	4.87838	10.8706	0.0118034721692245	71319	72761	68990
c1y_0160106	c1y_0210001_1	-0.1676	0.2723	-0.6157	0.5381	-0.0117	0.005	0.0361	0.0085	4.87838	1.25	-0.0104528245382881	71319	58376	57389
c1y_0160106	c1y_0210001_2	0.1639	0.2786	0.5885	0.5562	0.0106	0.0052	0.0361	0.0083	4.87838	1.23881	0.00927630620357125	71319	58487	57498
c1y_0160106	c1y_0220001_1	0.242	0.1816	1.3322	0.1828	-0.0258	0.0053	0.0361	0.0185	4.87838	3.13559	-0.0362172538415519	71319	58518	57527
c1y_0160106	c1y_0220001_2	-0.2325	0.2023	-1.1495	0.2504	0.0166	0.0054	0.0361	0.016	4.87838	2.38806	0.0243650447152025	71319	62765	61221
c1y_0160106	c1y_0220001_3	-0.0214	0.1237	-0.1727	0.8629	0.0147	0.0055	0.0361	0.0414	4.87838	6.27273	0.0175648078824642	71319	62841	61289
c1y_0160106	c1y_0230001	-0.1588	0.1869	-0.8495	0.3956	-0.0151	0.0051	0.0361	0.0201	4.87838	2.91304	-0.0116985520581838	71319	73913	70066
c1y_0160106	c1y_0250001	-0.1708	0.1501	-1.1373	0.2554	0.0316	0.0055	0.0361	0.0271	4.87838	4.10606	0.0393303581361176	71319	73913	70066
c1y_0160106	c1y_0270001	-0.4285	0.3047	-1.4064	0.1596	0.0048	0.0053	0.0361	0.0097	4.87838	1.44776	0.0132980576945923	71319	73913	70066
c1y_0160106	c1y_0370001	0.1686	0.1349	1.2503	0.2112	0.001	0.0047	0.0361	0.0325	4.87838	5	-0.00490710446347723	71319	73913	70066
c1y_0160106	c1y_1_bmi	-0.0412	0.0743	-0.554	0.5796	-0.0195	0.0052	0.0361	0.2582	4.87838	13.1066	-0.01957524273899	71319	78115	70894
c1y_0160106	c1y_2_bmi	-0.0731	0.0675	-1.084	0.2784	-0.0193	0.0058	0.0361	0.282	4.87838	17.4074	-0.0155594871671428	71319	78115	70894
c1y_0160106	c1y_asq_acomu	-0.1252	0.0906	-1.382	0.167	-0.0067	0.0052	0.0361	0.0953	4.87838	10.1383	0.000126641486202951	71319	65763	63506
c1y_0160106	c1y_asq_bgm	-0.0848	0.069	-1.2292	0.219	-0.0212	0.0052	0.0361	0.1767	4.87838	15.5	-0.0180609282193399	71319	65763	63506
c1y_0160106	c1y_asq_cfm	-0.1061	0.1243	-0.8532	0.3935	-0.0054	0.005	0.0361	0.0465	4.87838	5.96154	-0.00153990535329115	71319	65763	63506
c1y_0160106	c1y_asq_dproblem	-0.164	0.1092	-1.5023	0.133	-0.0042	0.0049	0.0361	0.061	4.87838	7.625	0.00332855748616592	71319	65763	63506
c1y_0160106	c1y_asq_epersonal	-0.1475	0.102	-1.4461	0.1481	-0.0039	0.005	0.0361	0.0613	4.87838	7.38554	0.00287307416920255	71319	65763	63506
c1y_0160106	c1y_asq_total	-0.1351	0.0849	-1.5914	0.1115	-0.0136	0.0049	0.0361	0.1088	4.87838	11.6989	-0.0073862330696726	71319	58807	57518
c1y_0160106	c1y_bed_time	0.1853	0.192	0.9655	0.3343	-9.2868e-05	0.0047	0.0361	0.0129	4.87838	2.01562	-0.00420473562999455	71319	60593	59454
c1y_0160106	c1y_nap_count	-0.0985	0.185	-0.5327	0.5942	0.0119	0.0049	0.0361	0.0192	4.87838	3.04762	0.0158067650131182	71319	67970	64851
c1y_0160106	c1y_night_wake_up_count	0.0911	0.1841	0.4945	0.6209	0.0089	0.0056	0.0361	0.0191	4.87838	3.03175	0.00717735407900211	71319	64328	64328
c1y_0160106	c1y_sleep_time_day	-0.0409	0.1615	-0.2529	0.8003	0.0133	0.0047	0.0361	0.0204	4.87838	3.2381	0.0156246772588569	71319	79712	71258
c1y_0160106	c1y_sleep_time_night	-0.2498	0.1482	-1.6849	0.092	-0.0114	0.005	0.0361	0.029	4.87838	4.26471	-0.00861395915146148	71319	40817	37468
c1y_0160106	c1y_total_sleep_time	-0.1895	0.1447	-1.3094	0.1904	0.0043	0.0048	0.0361	0.0279	4.87838	4.5	0.0112057199028136	71319	70970	63298
c1y_0160106	c1y_wake_up_time	0.11	0.0966	1.1385	0.2549	8e-04	0.005	0.0361	0.063	4.87838	8.87324	-0.00460340124773076	71319	62863	61500
c1y_0160106	c2hy_0010101	0.0074	0.2763	0.0268	0.9786	-0.0051	0.0056	0.0361	0.0071	4.87838	1.01429	-0.00554991140006851	71319	70596	68138
c1y_0160106	c2hy_0010201	NA	NA	NA	NA	-0.0058	0.0052	0.0361	-0.0108	4.87838	-1.74194	NA	71319	70596	68138
c1y_0160106	c2hy_0010301	-0.1839	0.3419	-0.538	0.5906	0.0015	0.0048	0.0361	0.0047	4.87838	0.770492	0.00404041573635899	71319	70596	68138
c1y_0160106	c2hy_0030002_checked	-0.0233	0.0692	-0.3361	0.7368	-0.0257	0.0058	0.0361	0.2841	4.87838	13.4645	-0.0313291777410883	71319	61568	59997
c1y_0160106	c2hy_0040101	0.0763	0.1505	0.5071	0.6121	0.0018	0.0045	0.0361	0.0238	4.87838	3.26027	-0.00037321495504088	71319	70596	68138
c1y_0160106	c2hy_0040102	0.0438	0.2084	0.21	0.8337	0.0027	0.0055	0.0361	0.0151	4.87838	1.96104	0.00183617293995289	71319	70596	68138
c1y_0160106	c2hy_0040201	0.1159	0.1846	0.628	0.53	0.0099	0.0049	0.0361	0.0156	4.87838	2.26087	0.00776011634388589	71319	70596	68138
c1y_0160106	c2hy_0040301	0.2132	0.263	0.8106	0.4176	8.0984e-05	0.0051	0.0361	0.0088	4.87838	1.44262	-0.00380135600042578	71319	70596	68138
c1y_0160106	c2hy_0040401b	NA	NA	NA	NA	0.0015	0.0051	0.0361	-0.0044	4.87838	-0.733333	NA	71319	40817	37468
c1y_0160106	c2hy_0060001	-0.3505	0.3086	-1.1356	0.2561	-0.0112	0.0054	0.0361	0.0076	4.87838	1.13433	-0.00598916377542047	71319	70596	68138
c1y_0160106	c2hy_0060002	-0.4499	0.319	-1.4106	0.1584	-0.0063	0.0052	0.0361	0.0074	4.87838	1.23333	0.000792403297971959	71319	70181	67755
c1y_0160106	c2hy_0060003	-0.242	0.3389	-0.7141	0.4752	0.0037	0.006	0.0361	0.0069	4.87838	1.07812	0.00785630938122159	71319	70047	67625
c1y_0160106	c2hy_0060004	-0.1427	0.1441	-0.9904	0.322	-0.0025	0.0061	0.0361	0.0353	4.87838	4.97183	0.00256903213813483	71319	69824	67419
c1y_0160106	c2hy_0060005	-0.1623	0.2279	-0.7122	0.4764	-0.0112	0.0049	0.0361	0.0116	4.87838	1.58904	-0.00855637241981801	71319	70453	68013
c1y_0160106	c2hy_0060006	-0.6122	1.3464	-0.4547	0.6494	-0.0039	0.0055	0.0361	0.0022	4.87838	0.333333	0.00141307129990775	71319	70254	67828
c1y_0160106	c2hy_0060007	0.1028	0.1629	0.631	0.528	-0.0123	0.0055	0.0361	0.0263	4.87838	3.65278	-0.0164522694638956	71319	70178	68136
c1y_0160106	c2hy_0060008	0.0125	0.48	0.026	0.9792	-0.014	0.0053	0.0361	0.0028	4.87838	0.41791	-0.0149549832383963	71319	70178	68136
c1y_0160106	c2hy_0060009	0.1454	0.1726	0.8425	0.3995	-0.0202	0.0054	0.0361	0.0189	4.87838	2.66197	-0.0254732657532199	71319	70178	68136
c1y_0160106	c2hy_0060010	0.2127	0.2207	0.9637	0.3352	-0.0291	0.005	0.0361	0.0138	4.87838	1.89041	-0.035862979999617	71319	70158	68118
c1y_0160106	c2hy_0060011	0.2262	0.1965	1.1512	0.2497	-0.0266	0.0045	0.0361	0.0165	4.87838	2.5	-0.0340364726205265	71319	70178	68136
c1y_0160106	c2hy_0070101	-0.1636	0.193	-0.8475	0.3967	0.0082	0.0047	0.0361	0.0171	4.87838	2.75806	0.0129232491027154	71319	70178	68136
c1y_0160106	c2hy_0070201	-0.1266	0.2185	-0.5792	0.5625	-0.0156	0.0046	0.0361	0.0138	4.87838	2.09091	-0.0137149730732799	71319	70178	68136
c1y_0160106	c2hy_0070202	-0.1002	0.1485	-0.6746	0.4999	-0.0159	0.0047	0.0361	0.0294	4.87838	3.97297	-0.0136933061202712	71319	70178	68136
c1y_0160106	c2hy_0070301	0.0854	0.1942	0.4395	0.6603	-0.0081	0.0051	0.0361	0.0152	4.87838	2.375	-0.0106854566659511	71319	70178	68136
c1y_0160106	c2hy_0070302	0.1194	0.2054	0.5815	0.5609	-0.0088	0.005	0.0361	0.013	4.87838	1.91176	-0.0121076571653395	71319	68774	66823
c1y_0160106	c2hy_0070401	0.6409	0.4061	1.5782	0.1145	-0.0035	0.0055	0.0361	0.0081	4.87838	1.26562	-0.0150923905787327	71319	64065	62292
c1y_0160106	c2hy_0070501	0.7517	0.6031	1.2464	0.2126	-0.0031	0.0057	0.0361	0.0047	4.87838	0.746032	-0.0132828498374828	71319	70178	68136
c1y_0160106	c2hy_0070601	0.2694	0.2761	0.9757	0.3292	-0.0093	0.0053	0.0361	0.0084	4.87838	1.12	-0.0146755149095928	71319	70178	68136
c1y_0160106	c2hy_0070701	0.2453	0.2943	0.8334	0.4046	-0.0029	0.0057	0.0361	0.0086	4.87838	1.19444	-0.00750163751003627	71319	70178	68136
c1y_0160106	c2hy_0090001	0.7614	0.3051	2.4955	0.0126	0.0039	0.0045	0.0361	0.0136	4.87838	1.7	-0.0131490121814277	71319	70178	68136
c1y_0160106	c2hy_0090101	NA	NA	NA	NA	NA	NA	0.0361	2e-04	4.87838	0.031746	NA	71319	70178	68136
c1y_0160106	c2hy_0090201	NA	NA	NA	NA	0.0044	0.0048	0.0361	-0.0029	4.87838	-0.408451	NA	71319	70178	68136
c1y_0160106	c2hy_0090401	0.8198	1.0613	0.7724	0.4399	0.0017	0.0053	0.0361	0.0027	4.87838	0.442623	-0.00645464423115818	71319	70178	68136
c1y_0160106	c2hy_0090601	0.2398	0.411	0.5836	0.5595	0.0021	0.0047	0.0361	0.0043	4.87838	0.632353	-0.000824003101435471	71319	70178	68136
c1y_0160106	c2hy_0090801	NA	NA	NA	NA	NA	NA	0.0361	0.0021	4.87838	0.33871	NA	71319	70178	68136
c1y_0160106	c2hy_0090901	0.838	1.1093	0.7554	0.45	-0.0019	0.0052	0.0361	0.0026	4.87838	0.440678	-0.0103183570219296	71319	68351	66376
c1y_0160106	c2hy_0091001	NA	NA	NA	NA	0.001	0.0048	0.0361	-0.0023	4.87838	-0.359375	NA	71319	68351	66376
c1y_0160106	c2hy_0091201	0.4288	0.6071	0.7063	0.48	0.005	0.0044	0.0361	0.0035	4.87838	0.564516	0.000448363002708278	71319	68351	66376
c1y_0160106	c2hy_0091301	0.0054	0.2186	0.0247	0.9803	7e-04	0.005	0.0361	0.0114	4.87838	1.96552	0.000642064612784804	71319	68351	66376
c1y_0160106	c2hy_0091401	NA	NA	NA	NA	0.0171	0.0049	0.0361	-0.0067	4.87838	-1.11667	NA	71319	68351	66376
c1y_0160106	c2hy_0190001	0.2764	0.2922	0.9459	0.3442	-0.0028	0.0053	0.0361	0.0092	4.87838	1.29577	-0.00816817180926506	71319	68351	66376
c1y_0160106	c2hy_0200001	0.1412	0.1369	1.031	0.3026	0.0053	0.0053	0.0361	0.04	4.87838	5.19481	0.000217616285731775	71319	68351	66376
c1y_0160106	c2hy_asq_acomu	-0.026	0.1075	-0.2418	0.8089	-0.0098	0.0052	0.0361	0.066	4.87838	7.02128	-0.0100793364276671	71319	61586	59956
c1y_0160106	c2hy_asq_bgm	-0.0252	0.1063	-0.2369	0.8128	-0.0167	0.0054	0.0361	0.0652	4.87838	7.01075	-0.0239638954990666	71319	36752	35669
c1y_0160106	c2hy_asq_cfm	0.0081	0.1325	0.061	0.9514	-0.0106	0.0052	0.0361	0.0357	4.87838	4.89041	-0.012301693969338	71319	63210	61517
c1y_0160106	c2hy_asq_dproblem	-0.0774	0.1207	-0.6412	0.5214	-0.0086	0.0058	0.0361	0.0588	4.87838	7.08434	-0.00611182120991634	71319	63195	61503
c1y_0160106	c2hy_asq_epersonal	-0.2698	0.1048	-2.5736	0.0101	-0.0062	0.0051	0.0361	0.0734	4.87838	8.24719	0.00753512228539909	71319	63210	61517
c1y_0160106	c2hy_asq_total	-0.0809	0.1014	-0.7984	0.4246	-0.0177	0.0056	0.0361	0.0765	4.87838	8.89535	-0.0165924315050661	71319	58931	57645
c1y_0160106	c2hy_bmi	-0.0343	0.0688	-0.4987	0.618	-0.0236	0.0057	0.0361	0.2398	4.87838	16.2027	-0.0253055612232337	71319	78062	70852
c1y_0160106	c2hy_psi_cf	-0.0498	0.1391	-0.3577	0.7206	0.0237	0.0053	0.0361	0.0273	4.87838	4.33333	0.0286046268563494	71319	61760	60186
c1y_0160106	c2y_0010001	-0.0887	0.4377	-0.2027	0.8393	0.0036	0.0053	0.0361	0.0024	4.87838	0.40678	0.00465379547548181	71319	70178	68136
c1y_0160106	c2y_0010101	-0.1038	0.1904	-0.5448	0.5859	-7e-04	0.0051	0.0361	0.015	4.87838	2.34375	0.00173102908249493	71319	69759	67753
c1y_0160106	c2y_0010201	NA	NA	NA	NA	-0.0115	0.0049	0.0361	-9e-04	4.87838	-0.138462	NA	71319	69805	67790
c1y_0160106	c2y_0010301	0.3761	0.2875	1.3083	0.1908	-0.0033	0.0049	0.0361	0.0078	4.87838	1.27869	-0.00996138895548234	71319	69967	67950
c1y_0160106	c2y_0030002_checked	-0.0346	0.0717	-0.4821	0.6297	-0.0267	0.006	0.0361	0.2606	4.87838	11.8455	-0.030957777366439	71319	61560	59989
c1y_0160106	c2y_0040101	NA	NA	NA	NA	-0.0036	0.0046	0.0361	-0.0016	4.87838	-0.313725	NA	71319	70178	68136
c1y_0160106	c2y_0041001	NA	NA	NA	NA	NA	NA	0.0361	6e-04	4.87838	0.111111	NA	71319	69918	67892
c1y_0160106	c2y_0041101	-0.1174	0.9149	-0.1283	0.8979	0.0107	0.0049	0.0361	0.0013	4.87838	0.236364	0.012159122955608	71319	69960	67934
c1y_0160106	c2y_0041201	0.4102	0.4372	0.9384	0.3481	0.0067	0.005	0.0361	0.0045	4.87838	0.714286	0.00176922327233154	71319	70072	68039
c1y_0160106	c2y_0041301	NA	NA	NA	NA	-0.0162	0.005	0.0361	-8e-04	4.87838	-0.137931	NA	71319	70178	68136
c1y_0160106	c2y_0041401	0.1343	0.3744	0.3586	0.7199	-0.0118	0.0048	0.0361	0.004	4.87838	0.57971	-0.0141514763745387	71319	70178	68136
c1y_0160106	c2y_0041501	0.3237	0.3007	1.0764	0.2817	6.3752e-05	0.0051	0.0361	0.0085	4.87838	1.37097	-0.0057324951407078	71319	70178	68136
c1y_0160106	c2y_0041601	-0.4049	0.5299	-0.7641	0.4448	-0.0052	0.0051	0.0361	0.0039	4.87838	0.639344	-0.000607087739081307	71319	70178	68136
c1y_0160106	c2y_0041701	NA	NA	NA	NA	0.0015	0.0048	0.0361	-7e-04	4.87838	-0.127273	NA	71319	70178	68136
c1y_0160106	c2y_0041801	-0.1687	0.2057	-0.8204	0.412	0.0096	0.0053	0.0361	0.0167	4.87838	2.31944	0.014493245757382	71319	70178	68136
c1y_0160106	c2y_0041901	-0.1952	1.2854	-0.1519	0.8793	0.0099	0.0047	0.0361	0.0012	4.87838	0.210526	0.0117856529268907	71319	70178	68136
c1y_0160106	c2y_0042001	0.2232	0.4019	0.5554	0.5786	0.0066	0.0052	0.0361	0.0041	4.87838	0.66129	0.0042228308646813	71319	70178	68136
c1y_0160106	c2y_0042101	-0.1636	0.2625	-0.6235	0.533	-0.0388	0.0052	0.0361	0.0104	4.87838	1.50725	-0.0380032050097235	71319	70178	68136
c1y_0160106	c2y_0042201	-0.2136	0.3379	-0.632	0.5274	0.0039	0.0051	0.0361	0.0051	4.87838	0.822581	0.00709470223702019	71319	70178	68136
c1y_0160106	c2y_0042301	-0.0164	0.2041	-0.0801	0.9361	0.0025	0.0057	0.0361	0.0171	4.87838	2.40845	0.00308545777294754	71319	70178	68136
c1y_0160106	c2y_0042401	0.1345	0.213	0.6315	0.5277	0.0216	0.0054	0.0361	0.0142	4.87838	1.97222	0.0198835312869324	71319	70178	68136
c1y_0160106	c2y_0042501	0.0868	0.2589	0.3354	0.7373	-0.0136	0.0047	0.0361	0.0092	4.87838	1.41538	-0.0160682889215269	71319	70178	68136
c1y_0160106	c2y_0050301	NA	NA	NA	NA	-0.0043	0.0047	0.0361	-0.0012	4.87838	-0.2	NA	71319	70178	68136
c1y_0160106	c2y_0050601	NA	NA	NA	NA	0.0069	0.0053	0.0361	-0.0048	4.87838	-0.827586	NA	71319	70178	68136
c1y_0160106	c2y_0051001	0.1055	0.5872	0.1796	0.8575	0.0192	0.0046	0.0361	0.0023	4.87838	0.359375	0.0193485108717308	71319	70178	68136
c1y_0160106	c2y_0053101	0.1348	0.1217	1.1075	0.2681	6e-04	0.0059	0.0361	0.0551	4.87838	6.40698	-0.00564677936611143	71319	70178	68136
c1y_0160106	c2y_0053102	0.1241	0.1205	1.0295	0.3032	0.001	0.0059	0.0361	0.058	4.87838	6.59091	-0.00486969186888306	71319	70178	68136
c1y_0160106	c2y_0060001	-0.1216	0.2321	-0.5239	0.6004	0.0308	0.0051	0.0361	0.0118	4.87838	1.90323	0.0353386777775504	71319	70178	68136
c1y_0160106	c2y_0060101	0.7089	0.1197	5.9214	3.192e-09	0.1905	0.0055	0.0361	0.0409	4.87838	4.59551	0.177388210752571	71319	70178	68136
c1y_0160106	c2y_0060201	1	0.1802	6.6615	2.711e-11	0.2542	0.0056	0.0361	0.0213	4.87838	3.04286	0.237476511609557	71319	70178	68136
c1y_0160106	c2y_0060401	NA	NA	NA	NA	0.0187	0.0055	0.0361	-0.0104	4.87838	-1.7931	NA	71319	70178	68136
c1y_0160106	c2y_0061301	-0.4161	0.2069	-2.0109	0.0443	0.0011	0.0045	0.0361	0.0201	4.87838	2.91304	0.0127130469918836	71319	69564	67559
c1y_0160106	c2y_0061401	0.1603	0.1904	0.8418	0.3999	0.01	0.0052	0.0361	0.0166	4.87838	2.72131	0.00663410943785896	71319	70178	68136
c1y_0160106	c2y_0061501	-0.2582	0.2243	-1.1512	0.2497	0.0104	0.0055	0.0361	0.0121	4.87838	1.75362	0.0165959777318685	71319	70178	68136
c1y_0160106	c2y_0061601	-0.7286	1.0008	-0.728	0.4666	0.0051	0.0058	0.0361	0.0047	4.87838	0.758065	0.0151040466066819	71319	69945	67919
c1y_0160106	c2y_0061901	-0.2251	0.4048	-0.556	0.5782	-0.0036	0.0049	0.0361	0.0045	4.87838	0.703125	-0.00089404488990366	71319	69905	67878
c1y_0160106	c2y_0062001	-0.3807	0.2349	-1.6207	0.1051	0.0022	0.0047	0.0361	0.0124	4.87838	1.9375	0.0106011374282281	71319	69899	67871
c1y_0160106	c2y_0062101	0.162	0.2984	0.543	0.5872	0.0086	0.0049	0.0361	0.0069	4.87838	1.09524	0.00652903372723647	71319	69921	67895
c1y_0160106	c2y_0062201	0.0465	0.2102	0.2211	0.825	0.0073	0.0044	0.0361	0.0145	4.87838	1.93333	0.00681898820827671	71319	67798	65839
c1y_0160106	c2y_0062301	NA	NA	NA	NA	0.0136	0.0046	0.0361	-0.002	4.87838	-0.30303	NA	71319	67700	65745
c1y_0160106	c2y_0062401	-0.0982	0.1769	-0.555	0.5789	-0.0012	0.0051	0.0361	0.0183	4.87838	3.26786	0.00129195614464527	71319	67822	65858
c1y_0160106	c2y_0062601	-0.2798	0.2192	-1.2765	0.2018	0.0066	0.0048	0.0361	0.0109	4.87838	1.94643	0.012711458716803	71319	69987	67958
c1y_0160106	c2y_0062701	NA	NA	NA	NA	-0.0034	0.0052	0.0361	-4.4094e-05	4.87838	-0.00711194	NA	71319	69842	67818
c1y_0160106	c2y_0070001	-0.0154	0.1523	-0.1009	0.9197	0.0106	0.0055	0.0361	0.0294	4.87838	4.0274	0.01192484237488	71319	69820	67799
c1y_0160106	c2y_0070002	0.0224	0.1596	0.1404	0.8883	0.0075	0.0052	0.0361	0.0244	4.87838	3.43662	0.00736880149442364	71319	69759	67730
c1y_0160106	c2y_0070101	0.388	0.2353	1.649	0.0991	0.0128	0.0047	0.0361	0.0138	4.87838	2	0.00476950633034144	71319	69954	67925
c1y_0160106	c2y_0070201	-0.3205	0.1918	-1.6714	0.0947	0.0106	0.0058	0.0361	0.0188	4.87838	2.9375	0.0199026675136234	71319	70178	68136
c1y_0160106	c2y_0070301b	NA	NA	NA	NA	-0.0086	0.0055	0.0361	-2e-04	4.87838	-0.0338983	NA	71319	40817	37468
c1y_0160106	c2y_0080001_1	-0.0617	0.1833	-0.3363	0.7367	0.0236	0.0055	0.0361	0.0208	4.87838	3.25	0.0289035189390143	71319	71664	63934
c1y_0160106	c2y_0080001_2	-0.0898	0.1737	-0.5167	0.6053	-0.0117	0.0055	0.0361	0.0219	4.87838	3.47619	-0.0109441782570726	71319	70960	63288
c1y_0160106	c2y_0090001b2	NA	NA	NA	NA	0.0177	0.0051	0.0361	-0.008	4.87838	-1.37931	NA	71319	40817	37468
c1y_0160106	c2y_0090002	-0.1628	0.1928	-0.8442	0.3985	0.013	0.0052	0.0361	0.0207	4.87838	3	0.0184735655003225	71319	70178	68136
c1y_0160106	c2y_0100001_2	0.6868	0.1908	3.5995	3e-04	0.1162	0.0048	0.0361	0.0196	4.87838	2.9697	0.114875874968669	71319	71655	63927
c1y_0160106	c2y_0100001_3	0.8597	0.2052	4.1899	2.7907e-05	0.1492	0.005	0.0361	0.0195	4.87838	2.70833	0.14905655569573	71319	70951	63281
c1y_0160106	c2y_0100001_4	0.445	0.2882	1.5443	0.1225	0.0617	0.0051	0.0361	0.008	4.87838	1.25	0.0628232653839079	71319	71659	63931
c1y_0160106	c2y_0100102	0.8338	0.1246	6.6901	2.2301e-11	0.2082	0.0053	0.0361	0.0417	4.87838	5.27848	0.191266213777051	71319	70178	68136
c1y_0160106	c2y_0100203	0.7662	0.1611	4.7564	1.9706e-06	0.153	0.0056	0.0361	0.022	4.87838	3.23529	0.141379204675925	71319	70178	68136
c1y_0160106	c2y_0100301	0.9221	0.2104	4.3829	1.1709e-05	0.1559	0.0056	0.0361	0.0162	4.87838	2.38235	0.143328454744623	71319	70178	68136
c1y_0160106	c2y_0100304	0.7056	0.5005	1.4098	0.1586	0.0724	0.0052	0.0361	0.0051	4.87838	0.894737	0.0669876250777543	71319	70178	68136
c1y_0160106	c2y_0100501_3	0.9388	0.3389	2.77	0.0056	0.0819	0.0043	0.0361	0.0093	4.87838	1.55	0.0766057448329844	71319	70955	63285
c1y_0160106	c2y_0100602	0.9615	0.1896	5.0709	3.96e-07	0.132	0.0054	0.0361	0.0228	4.87838	3.35294	0.112796336705745	71319	70178	68136
c1y_0160106	c2y_0100703	0.7766	0.2337	3.3238	9e-04	0.1256	0.005	0.0361	0.0153	4.87838	2.42857	0.115125257044651	71319	70178	68136
c1y_0160106	c2y_0100801	0.8161	0.2655	3.0739	0.0021	0.1293	0.0053	0.0361	0.012	4.87838	1.96721	0.120166390307641	71319	70178	68136
c1y_0160106	c2y_0101102	0.6481	0.2855	2.27	0.0232	0.1368	0.005	0.0361	0.0101	4.87838	1.62903	0.13274315970952	71319	70178	68136
c1y_0160106	c2y_0102001_3	NA	NA	NA	NA	0.0397	0.0047	0.0361	-5e-04	4.87838	-0.0877193	NA	71319	71685	63953
c1y_0160106	c2y_0103501_2	0.3636	0.199	1.8271	0.0677	0.0151	0.0051	0.0361	0.0157	4.87838	2.34328	0.00847207792982814	71319	71426	63739
c1y_0160106	c2y_0103501_3	NA	NA	NA	NA	NA	NA	0.0361	5e-04	4.87838	0.0833333	NA	71319	71426	63739
c1y_0160106	c2y_0104001_2	0.1314	0.1834	0.7167	0.4736	0.0344	0.0048	0.0361	0.0185	4.87838	2.68116	0.0361113302081195	71319	71426	63739
c1y_0160106	c2y_0104001_3	NA	NA	NA	NA	0.0079	0.005	0.0361	-0.0028	4.87838	-0.491228	NA	71319	71426	63739
c1y_0160106	c2y_0104501_2	NA	NA	NA	NA	4e-04	0.0051	0.0361	-0.009	4.87838	-1.55172	NA	71319	71426	63739
c1y_0160106	c2y_0105001_2	0.1274	0.1664	0.7653	0.4441	0.023	0.0055	0.0361	0.0227	4.87838	3.28986	0.0227777047394514	71319	71426	63739
c1y_0160106	c2y_0105001_3	0.0853	0.4481	0.1904	0.849	0.0215	0.0051	0.0361	0.0027	4.87838	0.457627	0.023695800812207	71319	71426	63739
c1y_0160106	c2y_0105501	0.6473	0.1711	3.7837	2e-04	0.0823	0.0047	0.0361	0.0199	4.87838	3.01515	0.0700676103542704	71319	70178	68136
c1y_0160106	c2y_0105601	0.7588	0.385	1.9711	0.0487	0.0843	0.0051	0.0361	0.0077	4.87838	1.24194	0.0765630015761228	71319	70178	68136
c1y_0160106	c2y_0105701	0.6109	0.2222	2.7488	0.006	0.0621	0.0048	0.0361	0.0154	4.87838	2.52459	0.0514013469716974	71319	70178	68136
c1y_0160106	c2y_0110001	0.0802	0.1001	0.8011	0.423	0.0221	0.0051	0.0361	0.0618	4.87838	7.53659	0.0201464317924588	71319	70178	68136
c1y_0160106	c2y_0120001	0.014	0.1072	0.1305	0.8962	0.0284	0.0056	0.0361	0.0519	4.87838	6.32927	0.0302123040855068	71319	70178	68136
c1y_0160106	c2y_0120101	-0.0981	0.1219	-0.8049	0.4209	0.0365	0.0053	0.0361	0.0463	4.87838	5.7875	0.0439599202963314	71319	69309	67288
c1y_0160106	c2y_0120201	-0.0948	0.1428	-0.6642	0.5066	0.0206	0.0055	0.0361	0.0342	4.87838	3.8427	0.0256598078738531	71319	69920	67891
c1y_0160106	c2y_0120301	NA	NA	NA	NA	NA	NA	0.0361	4e-04	4.87838	0.0689655	NA	71319	69935	67909
c1y_0160106	c2y_0130001	0.092	0.1812	0.5077	0.6117	0.0299	0.0049	0.0361	0.0192	4.87838	3.09677	0.0295422956401241	71319	69685	67676
c1y_0160106	c2y_0140001	-0.2748	0.9689	-0.2836	0.7767	0.0285	0.0052	0.0361	0.0016	4.87838	0.285714	0.0323196413587854	71319	70038	68010
c1y_0160106	c2y_0150001	0.2807	0.358	0.7841	0.433	0.029	0.0048	0.0361	0.0049	4.87838	0.753846	0.0271500921200938	71319	69125	67149
c1y_0160106	c2y_0160001	0.8886	0.0922	9.6408	5.3757e-22	0.2857	0.0055	0.0361	0.057	4.87838	5.7	0.269118230415565	71319	70050	68019
c1y_0160106	c2y_0170001	0.8971	0.0937	9.5788	9.8151e-22	0.2744	0.0053	0.0361	0.0528	4.87838	5.33333	0.257622883291289	71319	69946	67924
c1y_0160106	c2y_0170101	0.9889	0.0994	9.9461	2.6238e-23	0.3037	0.0056	0.0361	0.0517	4.87838	4.92381	0.286828747279596	71319	70249	67823
c1y_0160106	c2y_0170401	0.7153	0.1675	4.2698	1.9564e-05	0.2106	0.0053	0.0361	0.0192	4.87838	2.86567	0.231477356428811	71319	56798	54956
c1y_0160106	c2y_0180001	0.9976	0.1172	8.5128	1.6972e-17	0.2681	0.0057	0.0361	0.0357	4.87838	4.3012	0.252439453677703	71319	70596	68138
c1y_0160106	c2y_0190001	0.7915	0.1143	6.9264	4.318e-12	0.1495	0.0062	0.0361	0.0645	4.87838	6.32353	0.123727768124945	71319	70596	68138
c1y_0160106	c2y_0200001	0.7806	1.9021	0.4104	0.6815	0.0347	0.0052	0.0361	0.0023	4.87838	0.319444	0.0295950358535508	71319	70596	68138
c1y_0160106	c2y_0210001	NA	NA	NA	NA	0.0332	0.005	0.0361	-0.0014	4.87838	-0.191781	NA	71319	70596	68138
c1y_0160106	c2y_0210101	0.0713	0.2942	0.2424	0.8084	0.0287	0.005	0.0361	0.0072	4.87838	0.935065	0.0293768394114427	71319	70596	68138
c1y_0160106	c2y_0210201	0.4238	0.3483	1.2168	0.2237	0.0125	0.0048	0.0361	0.0067	4.87838	1.06349	0.0065673279996661	71319	70596	68138
c1y_0160106	c2y_0210202	0.3973	0.3003	1.3228	0.1859	0.0167	0.0048	0.0361	0.0086	4.87838	1.34375	0.0106290178961032	71319	70596	68138
c1y_0160106	c2y_0210203	0.3724	0.3367	1.1061	0.2687	0.0204	0.005	0.0361	0.0079	4.87838	1.29508	0.0152929292748635	71319	70596	68138
c1y_0160106	c2y_0210204	NA	NA	NA	NA	0.0251	0.0052	0.0361	-0.0019	4.87838	-0.296875	NA	71319	70596	68138
c1y_0160106	c2y_0210205	NA	NA	NA	NA	0.0223	0.0053	0.0361	-0.0015	4.87838	-0.220588	NA	71319	70596	68138
c1y_0160106	c2y_0210206	NA	NA	NA	NA	0.03	0.0051	0.0361	-4e-04	4.87838	-0.0727273	NA	71319	70596	68138
c1y_0160106	c2y_0210207	0.0571	0.179	0.3188	0.7499	0.0266	0.0053	0.0361	0.0197	4.87838	3.28333	0.026929873976622	71319	70596	68138
c1y_0160106	c2y_0210208	NA	NA	NA	NA	0.0235	0.0054	0.0361	-0.0033	4.87838	-0.55	NA	71319	70596	68138
c1y_0160106	c2y_0210209	NA	NA	NA	NA	NA	NA	0.0361	7e-04	4.87838	0.127273	NA	71319	70186	67758
c1y_0160106	c2y_0210210	NA	NA	NA	NA	0.0238	0.0054	0.0361	-0.0047	4.87838	-0.824561	NA	71319	69944	67523
c1y_0160106	c2y_0210211	0.7301	0.5018	1.455	0.1457	0.0183	0.0053	0.0361	0.0065	4.87838	1.01562	0.00804537669218241	71319	70596	68138
c1y_0160106	c2y_0210212	0.3085	0.2732	1.1289	0.2589	0.0114	0.0051	0.0361	0.0098	4.87838	1.60656	0.00621209793230316	71319	70596	68138
c1y_0160106	c2y_0220001	0.1397	0.2183	0.6402	0.522	0.0075	0.005	0.0361	0.0129	4.87838	2.01562	0.00491632690342441	71319	70596	68138
c1y_0160106	c2y_0240001	-0.1072	0.2048	-0.5232	0.6008	-0.004	0.0051	0.0361	0.0174	4.87838	2.63636	-0.0015194528634997	71319	70596	68138
c1y_0160106	c2y_0250001	-0.0271	0.2875	-0.0942	0.9249	-0.0027	0.0052	0.0361	0.0067	4.87838	1.11667	-0.00244276866290382	71319	70596	68138
c1y_0160106	c2y_0260001	4e-04	0.2176	0.002	0.9984	-0.0151	0.005	0.0361	0.014	4.87838	2	-0.0161389054231277	71319	70596	68138
c1y_0160106	c2y_0270001	-0.5987	0.5076	-1.1793	0.2383	-0.0072	0.0052	0.0361	0.0049	4.87838	0.803279	0.000474666263012011	71319	70596	68138
c1y_0160106	c2y_0280001	NA	NA	NA	NA	NA	NA	0.0361	2e-04	4.87838	0.0273973	NA	71319	70596	68138
c1y_0160106	c2y_0290001	-0.2094	0.1162	-1.8028	0.0714	0.006	0.0049	0.0361	0.0457	4.87838	6.01316	0.0153828115889554	71319	70596	68138
c1y_0160106	c2y_0300001	0.1669	0.1872	0.8915	0.3726	-0.0013	0.0049	0.0361	0.0185	4.87838	2.89062	-0.00582880612884173	71319	70310	67874
c1y_0160106	c2y_0310001	0.22	0.3246	0.6777	0.4979	-5e-04	0.0057	0.0361	0.0064	4.87838	1	-0.00394904498446092	71319	70596	68138
c1y_0160106	c2y_0320001	-0.1702	0.153	-1.1124	0.266	0.0206	0.0052	0.0361	0.03	4.87838	4.05405	0.0279780493649285	71319	70596	68138
c1y_0160106	c2y_0330101	0.0575	0.2118	0.2715	0.786	-0.0059	0.0054	0.0361	0.0142	4.87838	2.18462	-0.00763849993688277	71319	70596	68138
c1y_0160106	c2y_0330201	0.2797	0.2946	0.9494	0.3424	-0.0034	0.0056	0.0361	0.0084	4.87838	1.23529	-0.00860355298863172	71319	70596	68138
c1y_0160106	c2y_0340001	-0.094	0.1665	-0.5645	0.5724	0.0053	0.0048	0.0361	0.0236	4.87838	3.63077	0.00851735833171716	71319	70596	68138
c1y_0160106	c2y_0350001	-0.1923	0.2767	-0.6949	0.4871	0.0058	0.0047	0.0361	0.0086	4.87838	1.34375	0.00964471531510722	71319	70596	68138
c1y_0160106	c2y_0360001	NA	NA	NA	NA	-0.0011	0.0056	0.0361	-0.0022	4.87838	-0.349206	NA	71319	70596	68138
c1y_0160106	c2y_0360201	-0.178	0.2673	-0.6659	0.5055	0.0048	0.0051	0.0361	0.0204	4.87838	1.74359	0.0101150897762233	71319	70596	68138
c1y_0160106	c2y_0450001	0.6325	1.3107	0.4826	0.6294	-8e-04	0.0051	0.0361	0.0021	4.87838	0.323077	-0.00646462976608905	71319	70596	68138
c1y_0160106	c2y_0460001	0.2133	0.1435	1.4868	0.1371	0.0041	0.0051	0.0361	0.0364	4.87838	5.35294	-0.0035926944641793	71319	70596	68138
c1y_0160106	c2y_asq_acomu	-0.0986	0.0972	-1.015	0.3101	-0.0085	0.0054	0.0361	0.0949	4.87838	10.4286	-0.00375368691289322	71319	63210	61517
c1y_0160106	c2y_asq_bgm	-0.0643	0.0819	-0.7847	0.4326	-0.0225	0.0052	0.0361	0.0941	4.87838	11.6173	-0.0222695413166022	71319	63210	61517
c1y_0160106	c2y_asq_cfm	-0.2203	0.1239	-1.7779	0.0754	-7e-04	0.0052	0.0361	0.0439	4.87838	5.55696	0.00833965898494526	71319	63210	61517
c1y_0160106	c2y_asq_dproblem	-0.0705	0.1408	-0.5004	0.6168	-0.0121	0.0051	0.0361	0.0358	4.87838	4.36585	-0.0113242977458114	71319	60769	59218
c1y_0160106	c2y_asq_epersonal	-0.0548	0.1409	-0.3886	0.6976	-0.0187	0.0053	0.0361	0.0352	4.87838	4.09302	-0.0192352749155543	71319	62609	60946
c1y_0160106	c2y_asq_total	-0.1522	0.0943	-1.6135	0.1066	-0.0174	0.0051	0.0361	0.079	4.87838	8.97727	-0.0121258904041278	71319	59039	57744
c1y_0160106	c2y_bmi	-0.0769	0.0703	-1.0947	0.2736	-0.0219	0.0058	0.0361	0.237	4.87838	16.4583	-0.018591775530926	71319	78115	70894
c1y_0160106	c3hy_0010101	0.0976	0.2055	0.4748	0.6349	-0.0095	0.0048	0.0361	0.0138	4.87838	1.84	-0.0127112884835358	71319	65376	63504
c1y_0160106	c3hy_0010201	0.3086	0.3171	0.9734	0.3304	-0.01	0.0047	0.0361	0.0076	4.87838	1.11765	-0.0162202204164679	71319	65376	63504
c1y_0160106	c3hy_0010301	NA	NA	NA	NA	8e-04	0.0048	0.0361	-0.0017	4.87838	-0.25	NA	71319	65295	63431
c1y_0160106	c3hy_0030002	-0.0399	0.0634	-0.629	0.5293	-0.0273	0.0059	0.0361	0.3623	4.87838	15.417	-0.0316209678198255	71319	65376	63504
c1y_0160106	c3hy_0080102	NA	NA	NA	NA	0.0012	0.0048	0.0361	-0.0055	4.87838	-0.916667	NA	71319	65376	63504
c1y_0160106	c3hy_0081001	-0.2006	0.5815	-0.3449	0.7302	-8e-04	0.005	0.0361	0.0024	4.87838	0.393443	0.00102681846695796	71319	65361	63490
c1y_0160106	c3hy_0082002	-0.0624	0.1836	-0.3398	0.734	-0.0072	0.0054	0.0361	0.0305	4.87838	2.52066	-0.00586664415582848	71319	65376	63504
c1y_0160106	c3hy_0083001	NA	NA	NA	NA	NA	NA	0.0361	0.001	4.87838	0.140845	NA	71319	65376	63504
c1y_0160106	c3hy_0083002	-0.3077	0.3789	-0.812	0.4168	0.0049	0.005	0.0361	0.0055	4.87838	0.808824	0.00980968655040882	71319	65376	63504
c1y_0160106	c3hy_0084001	1	3.564	0.3935	0.6939	6e-04	0.0058	0.0361	0.0021	4.87838	0.304348	-0.0117932553232007	71319	65376	63504
c1y_0160106	c3hy_0085001	0.8929	0.8347	1.0697	0.2848	-0.0048	0.0056	0.0361	0.0049	4.87838	0.671233	-0.0173955550066147	71319	65376	63504
c1y_0160106	c3hy_0086001	0.2654	0.3218	0.8248	0.4095	-0.0081	0.0053	0.0361	0.006	4.87838	0.895522	-0.0128883217425835	71319	65376	63504
c1y_0160106	c3hy_0087001	-0.0119	0.2446	-0.0487	0.9611	-0.001	0.0057	0.0361	0.0123	4.87838	1.75714	-0.00084500657047406	71319	65376	63504
c1y_0160106	c3hy_0090001	0.3646	0.7747	0.4706	0.6379	0.0067	0.0048	0.0361	0.0029	4.87838	0.367089	0.00354326854252296	71319	65376	63504
c1y_0160106	c3hy_0090101	-0.6191	2.0112	-0.3078	0.7582	0.0013	0.0049	0.0361	0.0014	4.87838	0.233333	0.00591083816383788	71319	65376	63504
c1y_0160106	c3hy_0090201	NA	NA	NA	NA	NA	NA	0.0361	7e-04	4.87838	0.111111	NA	71319	65376	63504
c1y_0160106	c3hy_0090401	0.2737	0.525	0.5214	0.6021	0.0106	0.005	0.0361	0.0036	4.87838	0.514286	0.00844630001970558	71319	65376	63504
c1y_0160106	c3hy_0090601	-0.1053	0.3294	-0.3198	0.7491	0.0141	0.0044	0.0361	0.0053	4.87838	0.815385	0.0169709544876942	71319	65376	63504
c1y_0160106	c3hy_0090801	-0.5358	0.3392	-1.5794	0.1142	0.0088	0.0049	0.0361	0.0075	4.87838	1.31579	0.0186878887206266	71319	65376	63504
c1y_0160106	c3hy_0091001	-0.0554	0.222	-0.2494	0.803	8e-04	0.0048	0.0361	0.0112	4.87838	1.72308	0.00204427193697809	71319	62090	60372
c1y_0160106	c3hy_0091201	NA	NA	NA	NA	-0.0021	0.005	0.0361	-0.013	4.87838	-2.03125	NA	71319	58660	57058
c1y_0160106	c3hy_0091401	NA	NA	NA	NA	-0.0012	0.0051	0.0361	-0.0012	4.87838	-0.196721	NA	71319	64853	63028
c1y_0160106	c3hy_asq_acomu	-0.0966	0.1201	-0.8046	0.4211	-0.0027	0.0048	0.0361	0.0435	4.87838	5.50633	0.000537986263742761	71319	49932	48656
c1y_0160106	c3hy_asq_bgm	0.0074	0.1135	0.0651	0.9481	-0.0119	0.0051	0.0361	0.0563	4.87838	7.40789	-0.0157372759955933	71319	49370	48115
c1y_0160106	c3hy_asq_cfm	-0.0173	0.1153	-0.1498	0.8809	-1e-04	0.0051	0.0361	0.0529	4.87838	6.78205	0.000663684414953742	71319	50549	49262
c1y_0160106	c3hy_asq_dproblem	-0.0345	0.125	-0.276	0.7825	0.0068	0.0053	0.0361	0.0431	4.87838	5.4557	0.0092326502527761	71319	61622	60057
c1y_0160106	c3hy_asq_epersonal	-0.071	0.139	-0.5108	0.6095	-0.0098	0.0053	0.0361	0.0429	4.87838	4.98837	-0.00849025846533324	71319	60142	58620
c1y_0160106	c3hy_asq_total	-0.0846	0.1073	-0.7879	0.4307	-0.0046	0.0054	0.0361	0.0646	4.87838	8.17722	-0.000841825683336794	71319	79056	70710
c1y_0160106	c3hy_bmi	-0.0029	0.0655	-0.0448	0.9643	-0.0178	0.0054	0.0361	0.2701	4.87838	16.3697	-0.0220068043908475	71319	78062	70852
c1y_0160106	c3hy_psi_cf	-0.0736	0.1419	-0.5187	0.604	0.0209	0.0051	0.0361	0.0334	4.87838	4.07317	0.0265660990001644	71319	61540	59973
c1y_0160106	c3y_0010101	0.2965	0.2645	1.1213	0.2622	-0.0101	0.0052	0.0361	0.0108	4.87838	1.61194	-0.0168755531671629	71319	68351	66376
c1y_0160106	c3y_0010201	NA	NA	NA	NA	NA	NA	0.0361	9e-04	4.87838	0.130435	NA	71319	68351	66376
c1y_0160106	c3y_0010301	0.0401	0.6991	0.0574	0.9542	-0.0053	0.0052	0.0361	0.0018	4.87838	0.26087	-0.00601303071550865	71319	68351	66376
c1y_0160106	c3y_0030002_checked	-0.0683	0.071	-0.963	0.3355	-0.0174	0.006	0.0361	0.3134	4.87838	14.3105	-0.0146707755227365	71319	61675	60105
c1y_0160106	c3y_0040001_1	0.1977	0.3047	0.649	0.5164	-0.0053	0.0052	0.0361	0.0083	4.87838	1.22059	-0.00957029436847809	71319	71426	63739
c1y_0160106	c3y_0040001_2	-0.2053	0.256	-0.802	0.4225	0.0035	0.005	0.0361	0.0111	4.87838	1.65672	0.00822354139951824	71319	71426	63739
c1y_0160106	c3y_0050001_1	-0.2875	0.1775	-1.6193	0.1054	-0.0019	0.0049	0.0361	0.022	4.87838	3.18841	0.00615356861607382	71319	71426	63739
c1y_0160106	c3y_0050001_2	0.7537	0.3775	1.9963	0.0459	-0.0115	0.0054	0.0361	0.0089	4.87838	1.28986	-0.0269969880620996	71319	71426	63739
c1y_0160106	c3y_0050001_3	-0.0501	0.1079	-0.4641	0.6426	0.0152	0.0048	0.0361	0.0435	4.87838	6.30435	0.0197936483721556	71319	71426	63739
c1y_0160106	c3y_0060001	-0.1203	0.23	-0.5233	0.6008	-0.0058	0.0055	0.0361	0.0141	4.87838	1.98592	-0.00347417182019302	71319	68351	66376
c1y_0160106	c3y_0082101	0.1829	0.1267	1.4432	0.149	0.0022	0.0057	0.0361	0.0477	4.87838	5.54651	-0.00550642463124142	71319	68351	66376
c1y_0160106	c3y_0082102	0.1757	0.1205	1.4588	0.1446	-4.3663e-05	0.0058	0.0361	0.0549	4.87838	6.16854	-0.00824326506774628	71319	68351	66376
c1y_0160106	c3y_0091001	0.1825	0.1553	1.1752	0.2399	0.0374	0.0055	0.0361	0.0302	4.87838	3.51163	0.0344566311334823	71319	68351	66376
c1y_0160106	c3y_0091101	0.7476	0.1266	5.9056	3.5134e-09	0.1911	0.0058	0.0361	0.0405	4.87838	4.55056	0.179294884056048	71319	68351	66376
c1y_0160106	c3y_0091201	0.9368	0.1452	6.4516	1.107e-10	0.2222	0.0061	0.0361	0.0365	4.87838	4.29412	0.207244187968067	71319	68351	66376
c1y_0160106	c3y_0091301	NA	NA	NA	NA	NA	NA	0.0361	0.0013	4.87838	0.19403	NA	71319	68351	66376
c1y_0160106	c3y_0091401	-0.0165	0.216	-0.0762	0.9393	0.0247	0.005	0.0361	0.0113	4.87838	1.66176	0.0269555272401116	71319	68351	66376
c1y_0160106	c3y_0091501	0.2695	0.263	1.0248	0.3055	0.0284	0.0056	0.0361	0.0102	4.87838	1.47826	0.0252894087906501	71319	68351	66376
c1y_0160106	c3y_0092801	NA	NA	NA	NA	-0.0073	0.0054	0.0361	-0.0066	4.87838	-0.985075	NA	71319	68351	66376
c1y_0160106	c3y_0092901	0.1436	0.4006	0.3585	0.72	0.0017	0.0051	0.0361	0.0044	4.87838	0.733333	8.45035091971743e-05	71319	60702	59101
c1y_0160106	c3y_0093001	-0.0818	0.3074	-0.266	0.7903	0.0082	0.0047	0.0361	0.0063	4.87838	0.969231	0.0100736846281186	71319	68351	66376
c1y_0160106	c3y_0093401	NA	NA	NA	NA	-0.0094	0.0053	0.0361	-0.0078	4.87838	-1.2381	NA	71319	68351	66376
c1y_0160106	c3y_0094701	NA	NA	NA	NA	-0.0065	0.0047	0.0361	-0.0024	4.87838	-0.428571	NA	71319	68351	66376
c1y_0160106	c3y_0095301	-0.2514	0.3093	-0.8126	0.4164	0.0057	0.005	0.0361	0.0063	4.87838	1.05	0.0100001310750927	71319	68351	66376
c1y_0160106	c3y_0095401	0.3756	0.5272	0.7126	0.4761	-0.0041	0.0051	0.0361	0.0044	4.87838	0.6875	-0.00923658297220452	71319	68280	66312
c1y_0160106	c3y_0100101	0.4777	0.4236	1.1276	0.2595	0.0015	0.0048	0.0361	0.0062	4.87838	0.861111	-0.00568986406802945	71319	68351	66376
c1y_0160106	c3y_0100102	0.3934	0.3292	1.1951	0.232	0.0031	0.005	0.0361	0.0087	4.87838	1.19178	-0.00379643600858749	71319	68351	66376
c1y_0160106	c3y_0100201	0.2185	1.1542	0.1893	0.8498	0.0134	0.0049	0.0361	0.0014	4.87838	0.2	0.0127834211342394	71319	68351	66376
c1y_0160106	c3y_0100301b	-0.5647	0.6528	-0.865	0.387	0.0077	0.0049	0.0361	0.0041	4.87838	0.554054	0.0183289137130754	71319	40817	37468
c1y_0160106	c3y_0110001_3	0.8199	0.1848	4.4379	9.086e-06	0.1489	0.0052	0.0361	0.0212	4.87838	2.90411	0.148303569681281	71319	71426	63739
c1y_0160106	c3y_0110101	0.8667	0.1284	6.7497	1.4818e-11	0.1837	0.0054	0.0361	0.0383	4.87838	5.17568	0.167223030540262	71319	68351	66376
c1y_0160106	c3y_0110201	1	0.2499	4.0649	4.8063e-05	0.1462	0.0055	0.0361	0.0182	4.87838	2.56338	0.13131998532891	71319	68351	66376
c1y_0160106	c3y_0110301	1	0.2623	4.0149	5.9468e-05	0.1399	0.0055	0.0361	0.0184	4.87838	2.48649	0.123385672977384	71319	68351	66376
c1y_0160106	c3y_0110501_3	1	1.8915	0.7124	0.4762	0.0886	0.0048	0.0361	0.0021	4.87838	0.368421	0.0890645991731141	71319	71648	63921
c1y_0160106	c3y_0110601	1	0.2916	4.0357	5.4435e-05	0.1093	0.0047	0.0361	0.0151	4.87838	2.09722	0.0897983710939702	71319	68351	66376
c1y_0160106	c3y_0110701	0.8261	0.2767	2.9859	0.0028	0.1219	0.0052	0.0361	0.0103	4.87838	1.51471	0.11497104102575	71319	68351	66376
c1y_0160106	c3y_0110801	1	0.9702	1.3586	0.1743	0.1173	0.0052	0.0361	0.0044	4.87838	0.666667	0.108992462158133	71319	68351	66376
c1y_0160106	c3y_0112001_3	NA	NA	NA	NA	0.0463	0.0045	0.0361	-0.0015	4.87838	-0.254237	NA	71319	71648	63921
c1y_0160106	c3y_0113501_2	0.2745	0.4091	0.6712	0.5021	0.0155	0.005	0.0361	0.0043	4.87838	0.661538	0.0142024505079144	71319	71648	63921
c1y_0160106	c3y_0113501_3	NA	NA	NA	NA	0.0273	0.0054	0.0361	-0.0015	4.87838	-0.217391	NA	71319	71648	63921
c1y_0160106	c3y_0114001_2	0.6879	0.6578	1.0458	0.2956	0.0383	0.005	0.0361	0.0042	4.87838	0.591549	0.0350720251337316	71319	71648	63921
c1y_0160106	c3y_0114001_3	NA	NA	NA	NA	0.0105	0.0048	0.0361	-0.0047	4.87838	-0.783333	NA	71319	71648	63921
c1y_0160106	c3y_0114501_2	NA	NA	NA	NA	0.0031	0.0047	0.0361	-0.0038	4.87838	-0.666667	NA	71319	71648	63921
c1y_0160106	c3y_0115001_2	0.1751	0.1853	0.9451	0.3446	0.0259	0.0048	0.0361	0.0175	4.87838	2.46479	0.0252393614649758	71319	71653	63926
c1y_0160106	c3y_0115001_3	0.1683	0.7177	0.2345	0.8146	0.0325	0.005	0.0361	0.0016	4.87838	0.231884	0.0357451183412079	71319	71648	63921
c1y_0160106	c3y_0116001	0.4039	0.2603	1.5518	0.1207	0.0879	0.0043	0.0361	0.0083	4.87838	1.53704	0.0874176514408605	71319	68351	66376
c1y_0160106	c3y_0116101	NA	NA	NA	NA	0.084	0.0054	0.0361	-0.0068	4.87838	-1.0625	NA	71319	68351	66376
c1y_0160106	c3y_0116102	0.1512	0.2292	0.6597	0.5095	0.0706	0.0044	0.0361	0.0096	4.87838	1.43284	0.0731250686862362	71319	68351	66376
c1y_0160106	c3y_0120001	0.1982	0.1216	1.6296	0.1032	0.0395	0.0058	0.0361	0.0525	4.87838	5.41237	0.0344477640210693	71319	68351	66376
c1y_0160106	c3y_0130001	0.1544	0.1317	1.1725	0.241	0.0455	0.0058	0.0361	0.0375	4.87838	4.03226	0.043790920864808	71319	68351	66376
c1y_0160106	c3y_0130101	0.0724	0.1281	0.5652	0.572	0.0524	0.0058	0.0361	0.0494	4.87838	4.94	0.0543871123215419	71319	68351	66376
c1y_0160106	c3y_0130201	-0.0879	0.1569	-0.5602	0.5753	0.0402	0.0055	0.0361	0.0303	4.87838	3.06061	0.0467446101892563	71319	68351	66376
c1y_0160106	c3y_0130301	-0.2396	0.3425	-0.6996	0.4842	0.0313	0.0051	0.0361	0.0068	4.87838	0.957746	0.0374858640762065	71319	68351	66376
c1y_0160106	c3y_0140001	0.0728	0.1434	0.5073	0.6119	0.0369	0.0056	0.0361	0.037	4.87838	4.5122	0.0378724760222847	71319	67101	65204
c1y_0160106	c3y_0150001	0.194	0.2428	0.799	0.4243	0.0317	0.0054	0.0361	0.013	4.87838	1.9697	0.0300678303395051	71319	67525	65608
c1y_0160106	c3y_0160001	0.457	0.3733	1.2243	0.2209	0.0442	0.0053	0.0361	0.0064	4.87838	0.914286	0.0406580511409937	71319	67571	65653
c1y_0160106	c3y_0170001	0.8191	0.1114	7.3505	1.9744e-13	0.2392	0.0054	0.0361	0.0523	4.87838	5.50526	0.234607838637687	71319	64063	62229
c1y_0160106	c3y_0180001	0.8182	0.1079	7.5849	3.3269e-14	0.2281	0.0053	0.0361	0.0483	4.87838	4.97938	0.21483750957006	71319	68351	66376
c1y_0160106	c3y_0180101	0.7541	0.1098	6.8698	6.4311e-12	0.2464	0.0055	0.0361	0.0516	4.87838	5.54839	0.237036680810496	71319	68351	66376
c1y_0160106	c3y_0180401	0.5658	0.1832	3.0895	0.002	0.1821	0.0056	0.0361	0.0188	4.87838	2.57534	0.181803951170504	71319	68351	66376
c1y_0160106	c3y_0190001	0.9306	0.1412	6.5918	4.3445e-11	0.2454	0.006	0.0361	0.0383	4.87838	3.94845	0.232163480411968	71319	68351	66376
c1y_0160106	c3y_0200001	0.7598	0.1169	6.4967	8.2092e-11	0.1283	0.0056	0.0361	0.0633	4.87838	6.52577	0.103803928281931	71319	68351	66376
c1y_0160106	c3y_0210001	0.4141	0.2518	1.6445	0.1001	0.0574	0.0048	0.0361	0.0101	4.87838	1.48529	0.0537159472198448	71319	68351	66376
c1y_0160106	c3y_0220001	0.7323	0.3379	2.1672	0.0302	0.0504	0.0049	0.0361	0.0091	4.87838	1.35821	0.040664465989935	71319	68351	66376
c1y_0160106	c3y_0220101	0.1725	0.2151	0.8017	0.4227	0.0389	0.0051	0.0361	0.0133	4.87838	1.84722	0.0380812704985276	71319	68351	66376
c1y_0160106	c3y_0220201	1	0.957	1.326	0.1848	0.0168	0.0048	0.0361	0.0047	4.87838	0.723077	0.00126552496831421	71319	67552	65624
c1y_0160106	c3y_0220202	1	12.0477	0.2155	0.8294	0.0265	0.0051	0.0361	0.0014	4.87838	0.215385	0.00960081492285724	71319	68351	66376
c1y_0160106	c3y_0220203	1	0.7167	1.4763	0.1399	0.0409	0.0051	0.0361	0.0044	4.87838	0.733333	0.0303037910684178	71319	68351	66376
c1y_0160106	c3y_0220204	NA	NA	NA	NA	0.044	0.0053	0.0361	-2e-04	4.87838	-0.03125	NA	71319	68181	66217
c1y_0160106	c3y_0220205	NA	NA	NA	NA	NA	NA	0.0361	8e-04	4.87838	0.115942	NA	71319	67882	65930
c1y_0160106	c3y_0220206	0.4064	0.6877	0.5909	0.5546	0.0481	0.0047	0.0361	0.0024	4.87838	0.363636	0.0494820398144339	71319	63955	62107
c1y_0160106	c3y_0220207	NA	NA	NA	NA	NA	NA	0.0361	6e-04	4.87838	0.101695	NA	71319	63742	61903
c1y_0160106	c3y_0220208	NA	NA	NA	NA	0.0325	0.0046	0.0361	-0.0032	4.87838	-0.533333	NA	71319	63916	62067
c1y_0160106	c3y_0220209	0.4173	0.1959	2.1308	0.0331	0.0377	0.0051	0.0361	0.0158	4.87838	2.46875	0.0305445596097628	71319	68134	66169
c1y_0160106	c3y_0220210	1	1.4213	0.7102	0.4776	0.041	0.005	0.0361	0.0023	4.87838	0.370968	0.0346268684380503	71319	68258	66288
c1y_0160106	c3y_0220211	NA	NA	NA	NA	0.0303	0.0049	0.0361	-0.003	4.87838	-0.517241	NA	71319	68097	66139
c1y_0160106	c3y_0220212	NA	NA	NA	NA	0.0257	0.0048	0.0361	-0.0047	4.87838	-0.746032	NA	71319	68104	66141
c1y_0160106	c3y_0230001	0.3411	0.332	1.0275	0.3042	0.0188	0.0052	0.0361	0.0066	4.87838	1.1	0.0148619112173531	71319	68116	66152
c1y_0160106	c3y_0240001	-0.082	0.1459	-0.5624	0.5739	0.0035	0.0048	0.0361	0.031	4.87838	4.49275	0.00666788691294888	71319	67626	65676
c1y_0160106	c3y_0250001	-0.2573	0.1994	-1.2906	0.1968	0.0053	0.0049	0.0361	0.0162	4.87838	2.38235	0.0121454131742629	71319	67601	65658
c1y_0160106	c3y_0260001	-0.0479	0.1457	-0.3285	0.7425	-0.0098	0.0048	0.0361	0.0292	4.87838	4.17143	-0.00907562299611118	71319	67995	66036
c1y_0160106	c3y_0270101	-0.07	0.1949	-0.3593	0.7193	0.0059	0.0045	0.0361	0.0156	4.87838	2.32836	0.00808761425846156	71319	68102	66139
c1y_0160106	c3y_0270201	0.244	0.4481	0.5445	0.5861	-0.0025	0.005	0.0361	0.0052	4.87838	0.732394	-0.00610863275497211	71319	67881	65922
c1y_0160106	c3y_0270301	-0.0564	0.2663	-0.2118	0.8322	0.0159	0.0051	0.0361	0.01	4.87838	1.53846	0.0182779389193998	71319	67868	65910
c1y_0160106	c3y_0270401	0.0464	0.139	0.3341	0.7383	0.0125	0.0048	0.0361	0.0359	4.87838	4.72368	0.0121370062669819	71319	66059	64170
c1y_0160106	c3y_0270501	0.1513	0.1707	0.886	0.3756	0.0032	0.0051	0.0361	0.0215	4.87838	3.02817	-0.000874343890390488	71319	68351	66376
c1y_0160106	c3y_0270601	NA	NA	NA	NA	0.005	0.0052	0.0361	-0.0051	4.87838	-0.822581	NA	71319	68351	66376
c1y_0160106	c3y_0280101	-0.1587	0.1805	-0.8794	0.3792	0.0034	0.0049	0.0361	0.0197	4.87838	2.9403	0.00803294599755908	71319	68351	66376
c1y_0160106	c3y_0280201b	-0.0267	0.3527	-0.0756	0.9397	-0.0067	0.0044	0.0361	0.0051	4.87838	0.689189	-0.00948221560494016	71319	40817	37468
c1y_0160106	c3y_0280301b	NA	NA	NA	NA	0.001	0.0048	0.0361	-0.0041	4.87838	-0.602941	NA	71319	40817	37468
c1y_0160106	c3y_0280501b	-0.0809	0.2451	-0.3298	0.7415	-0.005	0.0045	0.0361	0.0089	4.87838	1.27143	-0.00417267465763817	71319	60244	59282
c1y_0160106	c3y_0280601b	0.0515	0.3179	0.1619	0.8714	9e-04	0.005	0.0361	0.0065	4.87838	0.866667	0.000217203753160814	71319	59758	58670
c1y_0160106	c3y_0280901b	NA	NA	NA	NA	1e-04	0.0051	0.0361	-0.0038	4.87838	-0.520548	NA	71319	59541	58344
c1y_0160106	c3y_0290001	-0.0174	0.1963	-0.0886	0.9294	-0.0062	0.0049	0.0361	0.0146	4.87838	2.08571	-0.00628177258145505	71319	68351	66376
c1y_0160106	c3y_0300001	-0.2606	0.2583	-1.0088	0.313	-0.0025	0.0051	0.0361	0.0111	4.87838	1.68182	0.00264968151851634	71319	68351	66376
c1y_0160106	c3y_0300002	-0.0803	0.2259	-0.3552	0.7224	0.0063	0.0053	0.0361	0.0142	4.87838	1.97222	0.00866330651789666	71319	68351	66376
c1y_0160106	c3y_0300101	0.2238	0.1767	1.2667	0.2053	-0.0039	0.0047	0.0361	0.0207	4.87838	3.04412	-0.0105192285645042	71319	68351	66376
c1y_0160106	c3y_0300201	0.0394	0.206	0.1915	0.8481	-0.0123	0.0046	0.0361	0.0152	4.87838	2.23529	-0.0142267063386685	71319	68351	66376
c1y_0160106	c3y_0310001	0.1932	0.2443	0.7908	0.4291	-0.0116	0.0046	0.0361	0.0107	4.87838	1.78333	-0.0163835795202538	71319	68351	66376
c1y_0160106	c3y_0320001	0.0195	0.3066	0.0637	0.9492	0.0139	0.0048	0.0361	0.0059	4.87838	0.893939	0.0146457370334544	71319	68351	66376
c1y_0160106	c3y_0330001	-0.3595	0.3025	-1.1883	0.2347	-0.0482	0.0052	0.0361	0.0077	4.87838	1.22222	-0.0457124323301276	71319	68351	66376
c1y_0160106	c3y_0350001	-0.1436	0.2584	-0.5557	0.5784	-0.0064	0.0053	0.0361	0.0107	4.87838	1.62121	-0.00400373682057997	71319	68351	66376
c1y_0160106	c3y_0420001	0.3928	0.44	0.8927	0.372	0.0013	0.0055	0.0361	0.005	4.87838	0.78125	-0.00398728596207086	71319	67848	65891
c1y_0160106	c3y_0430001	0.2026	0.1378	1.4703	0.1415	0.0049	0.005	0.0361	0.0375	4.87838	5.13699	-0.00238163812927496	71319	68172	66210
c1y_0160106	c3y_0450001	0.1594	0.1319	1.2082	0.227	-0.0021	0.0052	0.0361	0.0413	4.87838	5.36364	-0.00870318821878814	71319	68182	66217
c1y_0160106	c3y_0460101	-0.0161	0.139	-0.1158	0.9078	-0.003	0.0048	0.0361	0.0315	4.87838	3.98734	-0.00270709299286183	71319	68212	66248
c1y_0160106	c3y_0460401	NA	NA	NA	NA	NA	NA	0.0361	0.0015	4.87838	0.227273	NA	71319	68106	66144
c1y_0160106	c3y_0490001	NA	NA	NA	NA	0.0148	0.0051	0.0361	-0.0032	4.87838	-0.52459	NA	71319	68169	66206
c1y_0160106	c3y_0500001	NA	NA	NA	NA	NA	NA	0.0361	0.0013	4.87838	0.203125	NA	71319	68208	66241
c1y_0160106	c3y_0510001	NA	NA	NA	NA	0.0106	0.0053	0.0361	-0.0015	4.87838	-0.234375	NA	71319	68198	66233
c1y_0160106	c3y_0510002	0.0585	0.2542	0.2301	0.818	0.0025	0.0051	0.0361	0.0094	4.87838	1.44615	0.00159103306144383	71319	68202	66237
c1y_0160106	c3y_0510003	NA	NA	NA	NA	-0.0053	0.0051	0.0361	-0.0024	4.87838	-0.358209	NA	71319	64404	62569
c1y_0160106	c3y_0510004	0.1155	0.175	0.6601	0.5092	0.0102	0.005	0.0361	0.0182	4.87838	2.8	0.00808258399375646	71319	67114	65200
c1y_0160106	c3y_0520001	0.5211	0.3812	1.367	0.1716	-0.0133	0.0053	0.0361	0.0072	4.87838	1.01408	-0.0230339745005687	71319	66949	65033
c1y_0160106	c3y_0520101	-0.4854	0.3323	-1.4606	0.1441	0.0185	0.0048	0.0361	0.0076	4.87838	1.11765	0.0281577500909307	71319	68045	66092
c1y_0160106	c3y_0520201	NA	NA	NA	NA	0.0098	0.0049	0.0361	-0.0021	4.87838	-0.318182	NA	71319	68149	66184
c1y_0160106	c3y_0530001	0.3693	0.2586	1.4282	0.1532	-0.0033	0.0052	0.0361	0.01	4.87838	1.36986	-0.0107497565405174	71319	67793	65855
c1y_0160106	c3y_0530002	0.0035	0.1911	0.0184	0.9853	0.0063	0.0055	0.0361	0.0168	4.87838	2.33333	0.0095409862794774	71319	34397	33286
c1y_0160106	c3y_0530003	NA	NA	NA	NA	-0.0025	0.0044	0.0361	-0.0034	4.87838	-0.576271	NA	71319	67902	65974
c1y_0160106	c3y_0530004	NA	NA	NA	NA	0.0021	0.0049	0.0361	-0.0013	4.87838	-0.191176	NA	71319	68235	66275
c1y_0160106	c3y_0540001	NA	NA	NA	NA	-0.0047	0.005	0.0361	-0.006	4.87838	-0.952381	NA	71319	66813	64893
c1y_0160106	c3y_0540002	NA	NA	NA	NA	-7e-04	0.0053	0.0361	-0.0151	4.87838	-2.35938	NA	71319	66813	64893
c1y_0160106	c3y_0540003	0.4786	0.3418	1.4004	0.1614	-0.0019	0.0052	0.0361	0.0086	4.87838	1.22857	-0.0106940226428049	71319	66813	64893
c1y_0160106	c3y_0540004	0.1021	0.169	0.6042	0.5457	-0.0063	0.005	0.0361	0.0227	4.87838	3.28986	-0.00994773246106414	71319	66116	64259
c1y_0160106	c3y_0550001	-0.3761	0.4358	-0.8631	0.3881	0.0211	0.0052	0.0361	0.0055	4.87838	0.808824	0.0290468741307974	71319	62761	61006
c1y_0160106	c3y_0560001	-0.5233	1.5837	-0.3304	0.7411	-0.0069	0.0051	0.0361	0.0019	4.87838	0.287879	-0.00323535618829286	71319	63720	61959
c1y_0160106	c3y_0570001	0.1536	0.2164	0.7097	0.4779	-0.0243	0.0053	0.0361	0.0135	4.87838	2.01493	-0.0305861773762141	71319	63760	61988
c1y_0160106	c3y_0570002	-0.51	0.4999	-1.0203	0.3076	0.0086	0.005	0.0361	0.0049	4.87838	0.742424	0.0163343776459324	71319	65805	63938
c1y_0160106	c3y_0570003	0.1189	0.3654	0.3253	0.7449	0.0021	0.0048	0.0361	0.0045	4.87838	0.681818	0.000751035596511073	71319	65731	63871
c1y_0160106	c3y_0570004	0.0117	0.1918	0.0608	0.9516	0.0016	0.0051	0.0361	0.0158	4.87838	2.32353	0.0014741180538664	71319	65725	63866
c1y_0160106	c3y_0580001	0.2055	0.2489	0.8256	0.409	-0.0109	0.005	0.0361	0.0167	4.87838	1.19286	-0.017170032850277	71319	65903	64033
c1y_0160106	c3y_0580002	0.494	0.3383	1.4605	0.1441	-0.0192	0.0051	0.0361	0.0096	4.87838	1.35211	-0.0304577212196483	71319	65855	63991
c1y_0160106	c3y_0580003	0.1279	0.3213	0.398	0.6906	-0.0131	0.0053	0.0361	0.0062	4.87838	0.911765	-0.0162965016636126	71319	65793	63930
c1y_0160106	c3y_0580004	-0.1254	0.1902	-0.6595	0.5096	-0.0134	0.0048	0.0361	0.0144	4.87838	1.89474	-0.0118003019572036	71319	65761	63902
c1y_0160106	c3y_0590001	0.4787	0.2581	1.8547	0.0636	-0.0057	0.0048	0.0361	0.0118	4.87838	1.66197	-0.016383904204395	71319	65733	63872
c1y_0160106	c3y_0590002	0.2816	0.2469	1.1407	0.254	-0.013	0.0053	0.0361	0.0108	4.87838	1.61194	-0.0199566948519984	71319	65818	63954
c1y_0160106	c3y_0590003	0.4797	0.7639	0.6279	0.53	-5e-04	0.0052	0.0361	0.0067	4.87838	0.848101	-0.00817161904781476	71319	65865	63998
c1y_0160106	c3y_0590004	0.235	0.3951	0.5946	0.5521	0.0026	0.0051	0.0361	0.0048	4.87838	0.648649	-0.000321321795216245	71319	66144	64265
c1y_0160106	c3y_0590005	0.1754	0.2821	0.6217	0.5341	0.0088	0.0051	0.0361	0.0082	4.87838	1.28125	0.00648745194357825	71319	66813	64893
c1y_0160106	c3y_0590006	NA	NA	NA	NA	0.0047	0.0054	0.0361	-0.0119	4.87838	-2.01695	NA	71319	66813	64893
c1y_0160106	c3y_0590007	0.1553	0.2697	0.5758	0.5648	-0.0133	0.0055	0.0361	0.0083	4.87838	1.22059	-0.0172311366892443	71319	66696	64786
c1y_0160106	c3y_0600101_1	NA	NA	NA	NA	2e-04	0.0059	0.0361	-0.01	4.87838	-1.5625	NA	71319	71479	63789
c1y_0160106	c3y_0600101_2	NA	NA	NA	NA	NA	NA	0.0361	0.001	4.87838	0.15625	NA	71319	71475	63787
c1y_0160106	c3y_0600101_3	NA	NA	NA	NA	0.0075	0.0053	0.0361	-0.0012	4.87838	-0.181818	NA	71319	78277	69662
c1y_0160106	c3y_0600101_4	NA	NA	NA	NA	-0.0159	0.0049	0.0361	-0.0052	4.87838	-0.787879	NA	71319	78277	69662
c1y_0160106	c3y_0600201	-0.504	0.3046	-1.6545	0.098	0.0062	0.005	0.0361	0.0099	4.87838	1.54688	0.016504231012825	71319	66813	64893
c1y_0160106	c3y_0600202	NA	NA	NA	NA	0.0056	0.0052	0.0361	-0.0015	4.87838	-0.245902	NA	71319	66776	64860
c1y_0160106	c3y_0600301	NA	NA	NA	NA	0.0026	0.005	0.0361	-0.004	4.87838	-0.625	NA	71319	66813	64893
c1y_0160106	c3y_0610001	0.4885	0.3125	1.5631	0.118	0.0186	0.0047	0.0361	0.0086	4.87838	1.34375	0.0114349205503525	71319	66813	64893
c1y_0160106	c3y_0611001	-0.0597	0.2675	-0.223	0.8235	0.0244	0.0051	0.0361	0.0081	4.87838	1.15714	0.0275885846870122	71319	66813	64893
c1y_0160106	c3y_0611101	0.9405	1.2924	0.7277	0.4668	0.0167	0.0049	0.0361	0.0025	4.87838	0.396825	0.00900478668780843	71319	66813	64893
c1y_0160106	c3y_0611201	NA	NA	NA	NA	NA	NA	0.0361	9e-04	4.87838	0.125	NA	71319	62712	60947
c1y_0160106	c3y_0611301	0.0165	0.2156	0.0767	0.9389	0.0197	0.0051	0.0361	0.0124	4.87838	1.96825	0.0211202538488905	71319	66813	64893
c1y_0160106	c3y_0611401	-0.2134	0.3576	-0.5968	0.5506	0.0103	0.0054	0.0361	0.0054	4.87838	0.857143	0.0142330752039657	71319	66813	64893
c1y_0160106	c3y_0611501	0.0954	0.4027	0.237	0.8126	0.0089	0.0051	0.0361	0.0038	4.87838	0.584615	0.00852104807323091	71319	66813	64893
c1y_0160106	c3y_0611601	NA	NA	NA	NA	0.0112	0.0046	0.0361	-0.0069	4.87838	-1.1129	NA	71319	66813	64893
c1y_0160106	c3y_0620001	-0.0059	0.24	-0.0246	0.9804	0.0104	0.0048	0.0361	0.0089	4.87838	1.36923	0.0114268297784412	71319	66813	64893
c1y_0160106	c3y_0620101	0.1178	0.1639	0.7188	0.4723	9e-04	0.0049	0.0361	0.0235	4.87838	3.4058	-0.00254976530461245	71319	66813	64893
c1y_0160106	c3y_0620201	0.2451	0.3534	0.6935	0.488	-0.0026	0.0053	0.0361	0.0055	4.87838	0.887097	-0.00635225829832298	71319	66813	64893
c1y_0160106	c3y_0620301	-0.1329	0.2436	-0.5457	0.5853	-0.0024	0.0051	0.0361	0.0119	4.87838	1.77612	0.00020655713375696	71319	66813	64893
c1y_0160106	c3y_0630001	-0.1214	0.1561	-0.7776	0.4368	0.0014	0.0048	0.0361	0.0247	4.87838	3.43056	0.00527478344468385	71319	66813	64893
c1y_0160106	c3y_0631001	0.1868	0.2669	0.7	0.484	-0.0097	0.0054	0.0361	0.0118	4.87838	1.61644	-0.0145226051733642	71319	66813	64893
c1y_0160106	c3y_0631101	0.4011	0.2543	1.5772	0.1148	-0.0082	0.0047	0.0361	0.0114	4.87838	1.96552	-0.0172876284657539	71319	66518	64630
c1y_0160106	c3y_0631201	-0.5571	0.4245	-1.3124	0.1894	-0.0034	0.0051	0.0361	0.0059	4.87838	0.951613	0.00460831373593153	71319	66682	64781
c1y_0160106	c3y_0631401	-0.3372	0.1766	-1.9093	0.0562	0.0134	0.0049	0.0361	0.0221	4.87838	3.25	0.0246507434896891	71319	65376	63504
c1y_0160106	c3y_asq_acomu	-0.0717	0.1231	-0.5824	0.5603	-0.0026	0.0048	0.0361	0.0538	4.87838	6.725	0.000337257549665956	71319	63210	61517
c1y_0160106	c3y_asq_bgm	-0.0735	0.116	-0.6336	0.5263	-0.0044	0.0051	0.0361	0.05	4.87838	5.88235	-0.00175528181941697	71319	63210	61517
c1y_0160106	c3y_asq_cfm	-0.0452	0.1166	-0.3872	0.6986	-0.0037	0.0053	0.0361	0.0484	4.87838	6.36842	-0.002243818311392	71319	63210	61517
c1y_0160106	c3y_asq_dproblem	0.0148	0.1179	0.1252	0.9003	-0.0088	0.005	0.0361	0.0531	4.87838	6.39759	-0.0114978956492556	71319	54427	53041
c1y_0160106	c3y_asq_epersonal	-0.0583	0.112	-0.5201	0.603	-0.0154	0.0052	0.0361	0.0544	4.87838	6.55422	-0.0148994717020974	71319	63210	61517
c1y_0160106	c3y_asq_total	-0.0786	0.1116	-0.7048	0.4809	-0.007	0.0054	0.0361	0.0674	4.87838	8.53165	-0.0042023478407074	71319	59117	57817
c1y_0160106	c3y_bed_time	-0.1033	0.1563	-0.6611	0.5086	0.0101	0.0051	0.0361	0.0309	4.87838	4.29167	0.0147067709615642	71319	77888	69934
c1y_0160106	c3y_bmi	0.0026	0.065	0.0406	0.9676	-0.022	0.0053	0.0361	0.2654	4.87838	15.7976	-0.0278353134306535	71319	78062	70852
c1y_0160106	c3y_nap_count	-0.0465	0.1819	-0.2555	0.7984	9e-04	0.0062	0.0361	0.0206	4.87838	3.12121	0.00234388238320877	71319	59290	57985
c1y_0160106	c3y_night_wake_up_count	-0.1902	0.1616	-1.1771	0.2391	-0.0043	0.0047	0.0361	0.0214	4.87838	2.77922	0.000752904951644644	71319	79490	71074
c1y_0160106	c3y_sleep_time_day	0.0329	0.1783	0.1844	0.8537	0.0034	0.0057	0.0361	0.0233	4.87838	3.32857	0.00284170972485094	71319	62924	61369
c1y_0160106	c3y_sleep_time_night	0.1258	0.1416	0.8885	0.3743	-0.0113	0.0049	0.0361	0.0351	4.87838	4.94366	-0.0176246091252812	71319	60951	59511
c1y_0160106	c3y_total_sleep_time	0.1707	0.2354	0.7251	0.4684	-0.0045	0.0054	0.0361	0.0118	4.87838	1.84375	-0.00870032813465394	71319	61277	59878
c1y_0160106	c3y_wake_up_time	0.1741	0.1016	1.713	0.0867	0.0114	0.0055	0.0361	0.0777	4.87838	9.03488	0.00293571051681946	71319	71814	68052
c1y_0160106	c4y_0010101	-0.3218	0.2642	-1.2178	0.2233	-0.003	0.0048	0.0361	0.0097	4.87838	1.34722	0.00285042994941483	71319	64855	63033
c1y_0160106	c4y_0010201	NA	NA	NA	NA	NA	NA	0.0361	0.0012	4.87838	0.179104	NA	71319	64853	63031
c1y_0160106	c4y_0010301	-0.0664	0.2205	-0.3009	0.7635	-0.0043	0.005	0.0361	0.0124	4.87838	1.74648	-0.00331808840557148	71319	64768	62954
c1y_0160106	c4y_0030002	-0.0132	0.0636	-0.2072	0.8358	-0.024	0.0062	0.0361	0.3831	4.87838	15.324	-0.0315883454722842	71319	64769	62953
c1y_0160106	c4y_0042101	0.1319	0.1164	1.1333	0.2571	-0.0044	0.0053	0.0361	0.0484	4.87838	5.31868	-0.010716690717466	71319	64768	62953
c1y_0160106	c4y_0042102b	0.128	0.1138	1.1252	0.2605	-0.0018	0.0052	0.0361	0.0495	4.87838	5.625	-0.00763020446730654	71319	71842	68078
c1y_0160106	c4y_0051001	0.3042	0.144	2.1124	0.0347	0.0512	0.005	0.0361	0.0331	4.87838	3.48421	0.0463028836559922	71319	64926	63098
c1y_0160106	c4y_0051101	0.6896	0.1313	5.2513	1.5104e-07	0.1793	0.0053	0.0361	0.0364	4.87838	4.33333	0.174106460572826	71319	65376	63504
c1y_0160106	c4y_0051201	0.7773	0.1276	6.0895	1.133e-09	0.2067	0.0058	0.0361	0.0432	4.87838	4.45361	0.199468905342098	71319	65376	63504
c1y_0160106	c4y_0051301	0.2511	0.3123	0.804	0.4214	0.0326	0.0047	0.0361	0.0069	4.87838	1.01471	0.0318198184735576	71319	65207	63346
c1y_0160106	c4y_0051401	0.2113	0.2719	0.7772	0.437	0.0207	0.0053	0.0361	0.0091	4.87838	1.3	0.0189295149977137	71319	64930	63083
c1y_0160106	c4y_0051501	0.3389	0.2089	1.6219	0.1048	0.0372	0.0053	0.0361	0.0178	4.87838	2.25316	0.0347475805668132	71319	58162	56506
c1y_0160106	c4y_0053801	-0.2423	0.2415	-1.0034	0.3157	0.0042	0.0051	0.0361	0.0116	4.87838	1.78462	0.0099968167467105	71319	57865	56219
c1y_0160106	c4y_0053901	-0.1021	0.3324	-0.3072	0.7587	0.0051	0.0046	0.0361	0.0078	4.87838	1.16418	0.00770616275944972	71319	57966	56314
c1y_0160106	c4y_0054001	-0.1939	0.322	-0.6023	0.547	0.0127	0.0051	0.0361	0.0061	4.87838	0.953125	0.0169096735189246	71319	65178	63325
c1y_0160106	c4y_0054401	0.1501	0.5609	0.2677	0.7889	-0.0013	0.0049	0.0361	0.0025	4.87838	0.378788	-0.00288063659197177	71319	65276	63417
c1y_0160106	c4y_0055701	0.2812	0.1727	1.6279	0.1036	-9e-04	0.005	0.0361	0.0227	4.87838	3.06757	-0.0092922352113108	71319	65158	63309
c1y_0160106	c4y_0056001	-0.1098	0.4153	-0.2643	0.7915	0.0176	0.0054	0.0361	0.0039	4.87838	0.629032	0.020661654242558	71319	65225	63369
c1y_0160106	c4y_0056101	0.1303	0.2152	0.6052	0.545	0.0014	0.0047	0.0361	0.0125	4.87838	2.19298	-0.00129004493946131	71319	65006	63158
c1y_0160106	c4y_0056301	-0.126	0.2596	-0.4852	0.6275	4.1788e-05	0.0049	0.0361	0.0099	4.87838	1.43478	0.00248457258611234	71319	64549	62715
c1y_0160106	c4y_0056401	-0.2402	0.3725	-0.6448	0.5191	0.0166	0.0044	0.0361	0.0059	4.87838	0.880597	0.0219315541140775	71319	64521	62688
c1y_0160106	c4y_0060101	0.0858	0.4057	0.2115	0.8325	0.0161	0.0048	0.0361	0.0046	4.87838	0.657143	0.0165814408823988	71319	65089	63233
c1y_0160106	c4y_0060201	NA	NA	NA	NA	0.0131	0.0051	0.0361	-4.8573e-05	4.87838	-0.00703957	NA	71319	65141	63284
c1y_0160106	c4y_0060301b	-0.1815	0.7941	-0.2286	0.8192	-0.0037	0.0047	0.0361	0.0017	4.87838	0.261538	-0.00368640153832329	71319	39019	38742
c1y_0160106	c4y_0070001_3	0.8381	0.2969	2.8224	0.0048	0.1518	0.0047	0.0361	0.0123	4.87838	1.5375	0.1487658930718	71319	78277	69662
c1y_0160106	c4y_0070101	0.7406	0.1355	5.4654	4.6197e-08	0.1814	0.0055	0.0361	0.0342	4.87838	4.5	0.175849281331168	71319	64938	63084
c1y_0160106	c4y_0070201	0.7164	0.1759	4.0722	4.6578e-05	0.1585	0.0053	0.0361	0.0232	4.87838	3.13514	0.15483362242112	71319	64929	63085
c1y_0160106	c4y_0070301	0.8235	0.2325	3.5414	4e-04	0.149	0.0054	0.0361	0.0171	4.87838	2.28	0.146816300297349	71319	62797	61038
c1y_0160106	c4y_0070501_3	1	1.4061	0.7871	0.4312	0.0896	0.0049	0.0361	0.0028	4.87838	0.444444	0.0866733045356972	71319	78277	69662
c1y_0160106	c4y_0070601	0.8362	0.1887	4.4308	9.3901e-06	0.1192	0.0052	0.0361	0.0223	4.87838	3.32836	0.107588860554484	71319	65376	63504
c1y_0160106	c4y_0070701	1	0.5065	2.3153	0.0206	0.1127	0.0054	0.0361	0.0086	4.87838	1.26471	0.102826310670206	71319	65376	63504
c1y_0160106	c4y_0070801	NA	NA	NA	NA	0.1099	0.0049	0.0361	-9e-04	4.87838	-0.136364	NA	71319	65376	63504
c1y_0160106	c4y_0073501_2	-0.1589	0.1634	-0.9724	0.3309	0.019	0.005	0.0361	0.0278	4.87838	3.97143	0.0262515584733676	71319	78277	69662
c1y_0160106	c4y_0073501_3	NA	NA	NA	NA	0.0407	0.0051	0.0361	-0.0024	4.87838	-0.347826	NA	71319	78277	69662
c1y_0160106	c4y_0074001_2	0.1371	0.2688	0.51	0.6101	0.044	0.0048	0.0361	0.0094	4.87838	1.25333	0.0457127425691384	71319	78270	69657
c1y_0160106	c4y_0075001_2	-0.3541	0.8149	-0.4345	0.6639	0.0305	0.005	0.0361	0.0023	4.87838	0.315068	0.0366039500286411	71319	78466	69840
c1y_0160106	c4y_0075001_3	NA	NA	NA	NA	NA	NA	0.0361	0.0017	4.87838	0.257576	NA	71319	78466	69840
c1y_0160106	c4y_0075501_2	-0.3164	1.3134	-0.2409	0.8096	0.0157	0.0049	0.0361	0.0019	4.87838	0.253333	0.0196086469194093	71319	79705	71253
c1y_0160106	c4y_0075501_3	0.1334	0.2943	0.4533	0.6503	0.0361	0.005	0.0361	0.008	4.87838	1.17647	0.0367457131635519	71319	79705	71253
c1y_0160106	c4y_0077001	0.2411	0.2249	1.0722	0.2836	0.084	0.0054	0.0361	0.0128	4.87838	1.72973	0.0872785990220155	71319	65376	63504
c1y_0160106	c4y_0077101	0.4598	0.4427	1.0385	0.299	0.0763	0.0053	0.0361	0.0048	4.87838	0.761905	0.0775855206310284	71319	65376	63504
c1y_0160106	c4y_0077102	-0.0171	0.1925	-0.0888	0.9292	0.064	0.0051	0.0361	0.0182	4.87838	2.84375	0.0711902605362272	71319	65376	63504
c1y_0160106	c4y_0080001	-0.0165	0.1869	-0.0881	0.9298	-0.0124	0.0053	0.0361	0.0192	4.87838	2.59459	-0.0132660333209757	71319	65376	63504
c1y_0160106	c4y_0081001	-0.1026	0.1852	-0.5539	0.5797	0.009	0.0053	0.0361	0.0209	4.87838	2.98571	0.012862455362216	71319	65376	63504
c1y_0160106	c4y_0090001	-0.2235	0.2686	-0.8322	0.4053	-0.0146	0.0051	0.0361	0.0092	4.87838	1.31429	-0.0118961445988124	71319	65376	63504
c1y_0160106	c4y_0091001	NA	NA	NA	NA	-0.0139	0.005	0.0361	-0.0042	4.87838	-0.494118	NA	71319	65376	63504
c1y_0160106	c4y_0100001	-0.4688	0.4768	-0.9833	0.3255	0.0032	0.0047	0.0361	0.0062	4.87838	0.775	0.0106814791083419	71319	65376	63504
c1y_0160106	c4y_0110001	-0.1653	0.1323	-1.2499	0.2114	0.0035	0.0051	0.0361	0.0425	4.87838	5.66667	0.0106569810065638	71319	65376	63504
c1y_0160106	c4y_0120001	0.0027	0.1091	0.0243	0.9806	0.0034	0.0052	0.0361	0.0673	4.87838	6.23148	0.00373061376400212	71319	64843	62995
c1y_0160106	c4y_0130001	0.1037	0.1135	0.914	0.3607	-0.006	0.0053	0.0361	0.0658	4.87838	6.38835	-0.0121358765844943	71319	65154	63293
c1y_0160106	c4y_0130102	NA	NA	NA	NA	NA	NA	0.0361	6e-04	4.87838	0.0909091	NA	71319	65148	63288
c1y_0160106	c4y_0130103	-0.1572	0.2139	-0.7349	0.4624	0.0012	0.0052	0.0361	0.0159	4.87838	2.09211	0.00519294073684335	71319	65244	63384
c1y_0160106	c4y_0130104	0.1584	0.1285	1.2333	0.2175	-0.0048	0.0051	0.0361	0.0529	4.87838	5.75	-0.0126596808657375	71319	65026	63180
c1y_0160106	c4y_0130105	-0.0372	0.2772	-0.1342	0.8932	-0.0013	0.0049	0.0361	0.0078	4.87838	1.18182	-0.000839254651867057	71319	61135	59406
c1y_0160106	c4y_0140001	0.0456	0.1659	0.2751	0.7832	0.0085	0.0052	0.0361	0.0294	4.87838	3.45882	0.00794813335111742	71319	64861	63021
c1y_0160106	c4y_0150001	0.2159	0.1073	2.0124	0.0442	0.0574	0.0054	0.0361	0.061	4.87838	6.0396	0.0544212148502201	71319	64952	63107
c1y_0160106	c4y_0160001	0.4619	0.1256	3.6766	2e-04	0.0621	0.0051	0.0361	0.0459	4.87838	4.25	0.0502731408288935	71319	64868	63030
c1y_0160106	c4y_0160101	0.3517	0.1135	3.0983	0.0019	0.0686	0.0054	0.0361	0.0605	4.87838	4.80159	0.0606098163385428	71319	64712	62881
c1y_0160106	c4y_0160201	0.2743	0.152	1.8047	0.0711	0.0442	0.0051	0.0361	0.0354	4.87838	3.33962	0.0392098254626941	71319	65112	63259
c1y_0160106	c4y_0160301	0.3457	1.1466	0.3015	0.763	0.0273	0.0053	0.0361	0.004	4.87838	0.449438	0.0257868242770007	71319	65052	63204
c1y_0160106	c4y_0170001	0.1918	0.1364	1.4069	0.1595	0.0569	0.0051	0.0361	0.0358	4.87838	3.69072	0.0570633914958108	71319	63800	61999
c1y_0160106	c4y_0180001	-0.0445	0.2831	-0.1572	0.8751	0.039	0.0046	0.0361	0.0066	4.87838	0.942857	0.0443114374241507	71319	63051	61285
c1y_0160106	c4y_0190001	NA	NA	NA	NA	NA	NA	0.0361	-1e-04	4.87838	-0.0140845	NA	71319	65164	63302
c1y_0160106	c4y_0200001	0.9875	0.1369	7.2154	5.3756e-13	0.2188	0.0051	0.0361	0.0431	4.87838	4.14423	0.204782626341984	71319	65163	63304
c1y_0160106	c4y_0210001	0.9928	0.1419	6.9982	2.5924e-12	0.2078	0.0053	0.0361	0.0417	4.87838	4.04854	0.192750135512319	71319	65161	63305
c1y_0160106	c4y_0210101	0.9495	0.1232	7.7082	1.2759e-14	0.2245	0.0053	0.0361	0.0518	4.87838	4.7963	0.21087585450805	71319	64642	62817
c1y_0160106	c4y_0210401	0.699	0.2066	3.3826	7e-04	0.1607	0.0049	0.0361	0.0183	4.87838	2.17857	0.159375659882421	71319	65201	63343
c1y_0160106	c4y_0220001	0.7296	0.105	6.9497	3.6616e-12	0.2305	0.006	0.0361	0.0566	4.87838	5.44231	0.229365480275306	71319	63328	61544
c1y_0160106	c4y_0230001	0.7204	0.1336	5.3905	7.028e-08	0.1247	0.0059	0.0361	0.06	4.87838	5.45455	0.106179139610752	71319	64852	63008
c1y_0160106	c4y_0240001	0.5186	0.5278	0.9826	0.3258	0.0584	0.0056	0.0361	0.0051	4.87838	0.607143	0.0572442651097748	71319	65500	63262
c1y_0160106	c4y_0250001	0.7399	0.7928	0.9333	0.3507	0.0599	0.0057	0.0361	0.0038	4.87838	0.493506	0.0570015004803255	71319	65121	63267
c1y_0160106	c4y_0250101	0.7949	0.8451	0.9405	0.3469	0.0572	0.0051	0.0361	0.0043	4.87838	0.551282	0.0529506543580643	71319	65546	63305
c1y_0160106	c4y_0250201	NA	NA	NA	NA	0.0308	0.0047	0.0361	-0.0038	4.87838	-0.575758	NA	71319	65210	63351
c1y_0160106	c4y_0250202	0.4989	0.3658	1.364	0.1726	0.0355	0.0049	0.0361	0.0067	4.87838	0.971014	0.0313603165783522	71319	65155	62946
c1y_0160106	c4y_0250203	0.9412	0.776	1.2129	0.2252	0.0528	0.0048	0.0361	0.0045	4.87838	0.625	0.0462386310423802	71319	64932	62717
c1y_0160106	c4y_0250204	0.3515	0.3285	1.07	0.2846	0.0556	0.0054	0.0361	0.0071	4.87838	1.01429	0.055808407785507	71319	65161	62936
c1y_0160106	c4y_0250205	0.2684	0.7078	0.3792	0.7046	0.0465	0.005	0.0361	0.0022	4.87838	0.333333	0.0487821182389125	71319	65517	63277
c1y_0160106	c4y_0250206	NA	NA	NA	NA	0.0402	0.0048	0.0361	-0.0072	4.87838	-1.10769	NA	71319	65763	63506
c1y_0160106	c4y_0250207	0.2492	0.3457	0.721	0.4709	0.0375	0.0049	0.0361	0.0055	4.87838	0.785714	0.0377174985854495	71319	65763	63506
c1y_0160106	c4y_0250208	0.317	0.238	1.3318	0.1829	0.0335	0.0048	0.0361	0.0108	4.87838	1.52113	0.0305867805246408	71319	65763	63506
c1y_0160106	c4y_0250209	0.5539	0.7332	0.7554	0.45	0.0446	0.0044	0.0361	0.0037	4.87838	0.552239	0.0425473349549215	71319	65763	63506
c1y_0160106	c4y_0250210	0.8296	1.4999	0.5531	0.5802	0.0393	0.005	0.0361	0.0021	4.87838	0.333333	0.035847736088212	71319	65763	63506
c1y_0160106	c4y_0250211	NA	NA	NA	NA	0.0323	0.005	0.0361	-0.0076	4.87838	-1.15152	NA	71319	65763	63506
c1y_0160106	c4y_0250212	NA	NA	NA	NA	0.0247	0.0051	0.0361	-0.0094	4.87838	-1.36232	NA	71319	65763	63506
c1y_0160106	c4y_0260001	0.5393	0.3011	1.791	0.0733	0.034	0.0046	0.0361	0.0102	4.87838	1.36	0.0269428788272954	71319	65763	63506
c1y_0160106	c4y_0270001	-0.0234	0.1554	-0.1505	0.8804	-0.0044	0.0053	0.0361	0.031	4.87838	4.13333	-0.00409970668278929	71319	65763	63506
c1y_0160106	c4y_0280001	0.0159	0.1628	0.0976	0.9222	-0.0082	0.0049	0.0361	0.0216	4.87838	3.27273	-0.0095630013135101	71319	65763	63506
c1y_0160106	c4y_0290001	-0.0411	0.0954	-0.4311	0.6664	-0.0103	0.0054	0.0361	0.0941	4.87838	9.50505	-0.00932315357076817	71319	65763	63506
c1y_0160106	c4y_0300101	0.3883	0.1802	2.1556	0.0311	-0.0054	0.0052	0.0361	0.0224	4.87838	3.29412	-0.0173738799819877	71319	65763	63506
c1y_0160106	c4y_0300201	-0.3164	0.2767	-1.1436	0.2528	0.0039	0.0054	0.0361	0.0102	4.87838	1.39726	0.0105216460030325	71319	65763	63506
c1y_0160106	c4y_0300301	0.0302	0.1613	0.1875	0.8513	0.0075	0.0051	0.0361	0.023	4.87838	3.15068	0.00743771563536474	71319	65763	63506
c1y_0160106	c4y_0300401	-0.0345	0.1853	-0.186	0.8524	0.0146	0.0052	0.0361	0.021	4.87838	3	0.0171856608083417	71319	65763	63506
c1y_0160106	c4y_0300501	-0.0428	0.1911	-0.2239	0.8228	0.0125	0.0053	0.0361	0.0208	4.87838	3.05882	0.0151238318793427	71319	65347	63116
c1y_0160106	c4y_0300601	0.0372	0.1899	0.1958	0.8448	0.0076	0.0053	0.0361	0.0234	4.87838	3.34286	0.00734985490955696	71319	65479	63242
c1y_0160106	c4y_0310101	0.1046	0.1784	0.5867	0.5574	-0.0131	0.0046	0.0361	0.0242	4.87838	3.36111	-0.017754285313228	71319	65763	63506
c1y_0160106	c4y_0310201	0.314	0.1571	1.998	0.0457	-0.0225	0.0049	0.0361	0.0318	4.87838	4.24	-0.0361295181425229	71319	65763	63506
c1y_0160106	c4y_0310301	-0.2431	0.2415	-1.0065	0.3142	0.0057	0.0051	0.0361	0.0176	4.87838	2.14634	0.0126137602051255	71319	65763	63506
c1y_0160106	c4y_0310401b	NA	NA	NA	NA	-0.0174	0.0056	0.0361	-0.0049	4.87838	-0.544444	NA	71319	53035	52625
c1y_0160106	c4y_0310501	-0.0546	0.3021	-0.1806	0.8567	-0.0025	0.0045	0.0361	0.0093	4.87838	1	-0.00173510649647639	71319	65763	63506
c1y_0160106	c4y_0310601	0.2756	0.5704	0.4832	0.629	-5e-04	0.005	0.0361	0.0044	4.87838	0.473118	-0.00409610461546337	71319	65763	63506
c1y_0160106	c4y_0310901b	0.0814	0.2435	0.3342	0.7382	-0.0073	0.0049	0.0361	0.0128	4.87838	1.52381	-0.010083535190316	71319	60896	59492
c1y_0160106	c4y_0320001	0.3797	0.2699	1.4066	0.1595	-0.0093	0.0049	0.0361	0.0102	4.87838	1.36	-0.0177270816387047	71319	65763	63506
c1y_0160106	c4y_0330001	0.0206	0.214	0.0962	0.9233	-0.0012	0.0048	0.0361	0.0128	4.87838	1.80282	-0.00178055334584559	71319	65763	63506
c1y_0160106	c4y_0330002	0.4513	0.3071	1.4696	0.1417	-0.0068	0.0052	0.0361	0.0097	4.87838	1.12791	-0.016149462383238	71319	65763	63506
c1y_0160106	c4y_0330101	0.6412	0.5275	1.2157	0.2241	-0.0052	0.0054	0.0361	0.0055	4.87838	0.723684	-0.0149555335647865	71319	65763	63506
c1y_0160106	c4y_0330201	0.065	0.1944	0.3344	0.7381	-0.0131	0.0051	0.0361	0.0201	4.87838	2.61039	-0.0163375381655723	71319	65763	63506
c1y_0160106	c4y_0340001	-0.2087	0.3658	-0.5705	0.5683	-0.0036	0.0051	0.0361	0.0055	4.87838	0.774648	-0.000961600255156057	71319	65763	63506
c1y_0160106	c4y_0350001	-0.2024	0.2484	-0.8151	0.415	0.0132	0.0047	0.0361	0.0112	4.87838	1.67164	0.0187495563044972	71319	65763	63506
c1y_0160106	c4y_0360001	-1	2.2369	-0.5282	0.5974	-0.0498	0.0051	0.0361	0.0024	4.87838	0.32	-0.0435523140185101	71319	65763	63506
c1y_0160106	c4y_0380001	-0.0628	0.2497	-0.2515	0.8014	0.006	0.0051	0.0361	0.0126	4.87838	1.7027	0.00800523970181302	71319	65763	63506
c1y_0160106	c4y_0450001	0.212	0.2279	0.93	0.3524	0.0032	0.0047	0.0361	0.0126	4.87838	1.82609	-0.00109734640903337	71319	65763	63506
c1y_0160106	c4y_0460001	0.1092	0.1727	0.6323	0.5272	0.0098	0.005	0.0361	0.0238	4.87838	3.01266	0.00759506535258545	71319	65763	63506
c1y_0160106	c4y_0480001	-0.0561	0.1445	-0.3881	0.698	-7e-04	0.006	0.0361	0.0387	4.87838	5.16	0.00139413613052855	71319	65763	63506
c1y_0160106	c4y_0490001_1	-0.0726	0.2171	-0.3344	0.7381	-9e-04	0.0046	0.0361	0.0125	4.87838	1.66667	0.000604627610460103	71319	79705	71253
c1y_0160106	c4y_0490001_2	-0.051	0.2475	-0.2061	0.8367	-0.0032	0.0047	0.0361	0.0097	4.87838	1.34722	-0.00248890465399395	71319	79705	71253
c1y_0160106	c4y_0490001_3	0.3082	1.3973	0.2205	0.8254	0.0139	0.0051	0.0361	0.0014	4.87838	0.208955	0.0127582507467718	71319	79705	71253
c1y_0160106	c4y_0500001	-0.0683	0.1151	-0.5932	0.5531	-0.0045	0.005	0.0361	0.097	4.87838	1.13984	-0.00088048211773714	71319	65460	63225
c1y_0160106	c4y_0500101	-0.0993	0.1095	-0.9066	0.3646	0.0033	0.0048	0.0361	0.1015	4.87838	1.31818	0.0103018523696891	71319	65098	62873
c1y_0160106	c4y_asq_acomu	0.0989	0.1167	0.8476	0.3966	-0.009	0.005	0.0361	0.058	4.87838	6.59091	-0.0153804372878618	71319	59228	57741
c1y_0160106	c4y_asq_bgm	0.0242	0.1212	0.2	0.8415	-0.014	0.0053	0.0361	0.0502	4.87838	6.12195	-0.017217743267179	71319	61699	60132
c1y_0160106	c4y_asq_cfm	-0.0547	0.1193	-0.4588	0.6463	-0.0057	0.005	0.0361	0.0527	4.87838	6.3494	-0.00408277587713078	71319	61717	60148
c1y_0160106	c4y_asq_dproblem	-0.0149	0.1272	-0.1174	0.9065	-4e-04	0.0054	0.0361	0.0419	4.87838	5.2375	0.000142477192559745	71319	61329	59774
c1y_0160106	c4y_asq_epersonal	0.0252	0.1638	0.1538	0.8778	-0.0082	0.0052	0.0361	0.0279	4.87838	3.44444	-0.0101996783464613	71319	61302	59756
c1y_0160106	c4y_asq_total	0.0728	0.115	0.6334	0.5265	-0.0099	0.0049	0.0361	0.0553	4.87838	6.28409	-0.0144256189974671	71319	79056	70710
c1y_0160106	c4y_bmi	-0.0184	0.0634	-0.2906	0.7713	-0.015	0.0055	0.0361	0.2773	4.87838	16.7048	-0.0167198341297638	71319	78071	70859
c1y_0160106	c6m_0010201_1	0.2392	0.2205	1.0851	0.2779	0.0103	0.0057	0.0361	0.0218	4.87838	1.87931	0.00488915498597242	71319	59733	58674
c1y_0160106	c6m_0010201_2	-0.2796	0.2727	-1.0252	0.3053	-0.0024	0.0055	0.0361	0.016	4.87838	1.64948	0.00417088477069563	71319	58159	58159
c1y_0160106	c6m_0010201_3	-0.1576	0.4986	-0.3162	0.7519	0.0103	0.005	0.0361	0.0042	4.87838	0.466667	0.0136213080164567	71319	58174	58174
c1y_0160106	c6m_0010201_5	0.1731	0.1829	0.9465	0.3439	-0.0189	0.0055	0.0361	0.0312	4.87838	2.88889	-0.0276741780086273	71319	58136	58136
c1y_0160106	c6m_0020001_1	-0.1586	0.2115	-0.7501	0.4532	0.024	0.0053	0.0361	0.0142	4.87838	1.97222	0.030964751579663	71319	58088	58088
c1y_0160106	c6m_0020001_2	-0.1658	0.4854	-0.3416	0.7327	-0.0043	0.0053	0.0361	0.0029	4.87838	0.467742	-0.00313337640528869	71319	57999	57999
c1y_0160106	c6m_0020001_3	0.2802	0.2435	1.1508	0.2498	-0.0234	0.0048	0.0361	0.0132	4.87838	1.97015	-0.0336514146149474	71319	56053	55406
c1y_0160106	c6m_0040108b	NA	NA	NA	NA	-0.0099	0.0047	0.0361	-0.0074	4.87838	-0.795699	NA	71319	79449	70660
c1y_0160106	c6m_0040109b	NA	NA	NA	NA	NA	NA	0.0361	3e-04	4.87838	0.0333333	NA	71319	79449	70660
c1y_0160106	c6m_0040110b	-0.1217	0.1888	-0.6446	0.5192	-0.015	0.0049	0.0361	0.0225	4.87838	2.29592	-0.0128890533550145	71319	79449	70660
c1y_0160106	c6m_0040111b	0.052	0.4071	0.1278	0.8983	-0.0082	0.005	0.0361	0.0059	4.87838	0.641304	-0.00969919559743846	71319	79449	70660
c1y_0160106	c6m_0070103_checked	0.0328	0.0662	0.4956	0.6202	-0.009	0.0054	0.0361	0.2189	4.87838	12.3672	-0.0148113886993487	71319	61614	60044
c1y_0160106	c6m_0090001b	0.3998	0.5027	0.7954	0.4264	-2e-04	0.0045	0.0361	0.0033	4.87838	0.611111	-0.0046693725456922	71319	79449	70660
c1y_0160106	c6m_0170001_1	-0.0046	0.3081	-0.0149	0.9881	-0.0097	0.0055	0.0361	0.0062	4.87838	1.05085	-0.0112384631336915	71319	56066	55417
c1y_0160106	c6m_0170001_2	-0.0032	0.248	-0.0128	0.9898	0.0077	0.0054	0.0361	0.0098	4.87838	1.66102	0.00905752826529004	71319	56035	55386
c1y_0160106	c6m_0180001_1	-0.0888	0.1187	-0.7486	0.4541	-0.0069	0.0049	0.0361	0.0403	4.87838	5.30263	-0.00468987566416662	71319	55716	55073
c1y_0160106	c6m_0180001_2	-0.0018	0.182	-0.0096	0.9923	-0.0034	0.0047	0.0361	0.0164	4.87838	2.44776	-0.0039403328138519	71319	56035	55389
c1y_0160106	c6m_0180001_3	7e-04	0.1692	0.0043	0.9965	0.0186	0.0053	0.0361	0.0213	4.87838	3.13235	0.0213350630894958	71319	59091	58215
c1y_0160106	c6m_0220001_1	-0.778	0.6371	-1.2211	0.222	0.0131	0.0052	0.0361	0.0043	4.87838	0.796296	0.0248065515882955	71319	59091	58212
c1y_0160106	c6m_0380001_1	-0.4192	0.6055	-0.6923	0.4887	0.0069	0.0049	0.0361	0.003	4.87838	0.566038	0.0123032891540895	71319	59032	58155
c1y_0160106	c6m_asq_acomu	0.0734	0.1471	0.499	0.6178	0.0053	0.0051	0.0361	0.028	4.87838	4	0.00349390109871944	71319	65763	63506
c1y_0160106	c6m_asq_bgm	-0.0865	0.0931	-0.9293	0.3527	-0.0248	0.0054	0.0361	0.0818	4.87838	10.9067	-0.0234315094109407	71319	65763	63506
c1y_0160106	c6m_asq_cfm	-0.1088	0.1095	-0.9931	0.3207	-0.0154	0.005	0.0361	0.0476	4.87838	6.18182	-0.0126258244900218	71319	65763	63506
c1y_0160106	c6m_asq_dproblem	-0.1342	0.1016	-1.3205	0.1867	-0.0077	0.0048	0.0361	0.0617	4.87838	7.81013	-0.00207156297338871	71319	65763	63506
c1y_0160106	c6m_asq_epersonal	-0.1128	0.0871	-1.2947	0.1954	0.0056	0.0052	0.0361	0.0796	4.87838	9.82716	0.0128312437472223	71319	65763	63506
c1y_0160106	c6m_asq_total	-0.0954	0.0895	-1.0662	0.2863	-0.0115	0.0054	0.0361	0.0766	4.87838	9.34146	-0.00820254522557946	71319	60807	59373
c1y_0160106	c6m_bed_time	0.039	0.1834	0.2126	0.8316	0.0013	0.0049	0.0361	0.0177	4.87838	2.85484	0.000489740032631694	71319	59324	57823
c1y_0160106	c6m_bmi	-0.063	0.0618	-1.0188	0.3083	-0.0209	0.0053	0.0361	0.2613	4.87838	18.2727	-0.0188729700993964	71319	77807	70626
c1y_0160106	c6m_nap_count	-0.0635	0.1738	-0.3652	0.7149	9e-04	0.005	0.0361	0.0172	4.87838	3.07143	0.00264472338262244	71319	61559	60126
c1y_0160106	c6m_night_wake_up_count	-0.0031	0.1752	-0.018	0.9857	0.0102	0.005	0.0361	0.0195	4.87838	3.36207	0.0119306794527181	71319	58782	57347
c1y_0160106	c6m_sleep_time_day	0.1299	0.1658	0.7832	0.4335	-0.0123	0.005	0.0361	0.0205	4.87838	3.53448	-0.0184396553331458	71319	52971	52561
c1y_0160106	c6m_sleep_time_night	-0.0945	0.1793	-0.5272	0.5981	-0.0097	0.005	0.0361	0.0187	4.87838	2.92188	-0.00857768180663985	71319	60310	58917
c1y_0160106	c6m_total_sleep_time	0.0683	0.205	0.3331	0.7391	-0.0178	0.0052	0.0361	0.0138	4.87838	2.3	-0.0264330370530406	71319	38984	38708
c1y_0160106	c6m_wake_up_time	0.1084	0.1162	0.9328	0.3509	-0.0043	0.0047	0.0361	0.0394	4.87838	5.9697	-0.0092449156291688	71319	60039	58526
c1y_0160106	c_hospital_kikan	0.2585	0.2049	1.2612	0.2072	0.0074	0.0054	0.0361	0.0146	4.87838	2.51724	0.00298500735969049	71319	52611	51255
c1y_0160106	c_tshfpb_010	0.0071	0.0892	0.0791	0.9369	-0.0064	0.0049	0.0361	0.1406	4.87838	6.63208	-0.00813883321679924	71319	65763	63506
c1y_0160106	cd	0.0374	0.0981	0.3813	0.703	-0.0071	0.0052	0.0361	0.072	4.87838	6	-0.010209537264358	71319	63210	61517
c1y_0160106	childcare_facility_daycare_time_3y	-0.7279	0.5796	-1.2558	0.2092	0.0032	0.0053	0.0361	0.0083	4.87838	0.783019	0.0166181395999335	71319	58181	56509
c1y_0160106	childcare_facility_daycare_time_4y	NA	NA	NA	NA	NA	NA	0.0361	5e-04	4.87838	0.0694444	NA	71319	58261	56579
c1y_0160106	childcare_facility_starting_age	0.4764	0.3986	1.195	0.2321	-0.0025	0.0053	0.0361	0.0107	4.87838	0.972727	-0.0124512794082834	71319	59936	58462
c1y_0160106	constipation_3y	0.1913	0.1675	1.1425	0.2532	0.0089	0.0051	0.0361	0.028	4.87838	3.94366	0.00397802531157363	71319	60213	58719
c1y_0160106	constipation_4y	-0.0351	0.1429	-0.2459	0.8057	0.0151	0.0055	0.0361	0.0332	4.87838	4.61111	0.0178120404555856	71319	79676	71232
c1y_0160106	constipation_cum_4y	-0.0157	0.1281	-0.1228	0.9023	0.0146	0.0055	0.0361	0.0485	4.87838	5.98765	0.0169254541227054	71319	78089	70058
c1y_0160106	constipation_severity_3y	0.0595	0.1458	0.4085	0.6829	0.012	0.005	0.0361	0.0363	4.87838	4.65385	0.0115581573480611	71319	61118	59597
c1y_0160106	constipation_severity_4y	0.0528	0.1406	0.3756	0.7072	0.0116	0.0051	0.0361	0.0324	4.87838	4.37838	0.0114364820911105	71319	61118	59597
c1y_0160106	dr0m_0020701_1	0.1704	0.2436	0.6994	0.4843	-0.0042	0.0052	0.0361	0.0087	4.87838	1.58182	-0.00783445402237178	71319	61581	60008
c1y_0160106	dr0m_0020701_3	-0.1494	0.2051	-0.7287	0.4662	0.0045	0.0051	0.0361	0.0126	4.87838	2.29091	0.00851489395512526	71319	57915	56479
c1y_0160106	dr0m_bmi	0.029	0.0774	0.3748	0.7078	-0.0028	0.0051	0.0361	0.1436	4.87838	13.0545	-0.00554863616496063	71319	77807	70626
c1y_0160106	dr1m_0040501b	0.0762	0.2173	0.3509	0.7256	-0.012	0.0047	0.0361	0.009	4.87838	1.8	-0.0143971662613046	71319	79705	71253
c1y_0160106	dr1m_bmi	-0.1047	0.0795	-1.318	0.1875	0.0079	0.0052	0.0361	0.1023	4.87838	10.7684	0.0157976303765337	71319	77807	70626
c1y_0160106	egg_allergy_1hy	0.8131	0.216	3.764	2e-04	0.1409	0.0053	0.0361	0.0172	4.87838	2.6875	0.132174697496786	71319	70975	67321
c1y_0160106	egg_allergy_2y	0.7457	0.1609	4.6351	3.5684e-06	0.1502	0.005	0.0361	0.024	4.87838	3.80952	0.187650225068843	71319	43650	41089
c1y_0160106	egg_allergy_3y	0.852	0.1611	5.2877	1.2386e-07	0.1337	0.0051	0.0361	0.0306	4.87838	4.56716	0.158521693374716	71319	43650	41089
c1y_0160106	egg_allergy_4y	0.7546	0.179	4.2154	2.4935e-05	0.1498	0.0054	0.0361	0.0247	4.87838	3.38356	0.139456991036015	71319	78071	70859
c1y_0160106	egg_allergy_cum_4y	0.854	0.1424	5.996	2.0225e-09	0.1866	0.0052	0.0361	0.0351	4.87838	4.28049	0.162272568023585	71319	71094	71094
c1y_0160106	egg_allergy_score_until_4yo	0.8196	0.1076	7.6158	2.6214e-14	0.2202	0.0059	0.0361	0.0558	4.87838	5.58	0.205376082758799	71319	70975	67321
c1y_0160106	egg_allergy_score_until_4yo_positive	0.8217	0.1126	7.3002	2.8743e-13	0.2107	0.0059	0.0361	0.052	4.87838	5.14851	0.191367035537295	71319	73767	69933
c1y_0160106	exclusive_breastfeeding_1y	-0.0524	0.1557	-0.3368	0.7363	0.0209	0.0054	0.0361	0.0262	4.87838	3.9697	0.0240675904594029	71319	70145	68103
c1y_0160106	febrile_convulsion_cum_4y	0.1225	0.0941	1.3017	0.193	-0.0027	0.0056	0.0361	0.0888	4.87838	8.07273	-0.0104445561881988	71319	67669	65753
c1y_0160106	feeding_type_yesterday_breast_feeding_count_1m	-0.3611	0.1852	-1.9501	0.0512	0.022	0.0047	0.0361	0.0168	4.87838	2.84746	0.0325993454154489	71319	70178	68136
c1y_0160106	feeding_type_yesterday_formula_feeding_count_1m	0.4305	0.461	0.934	0.3503	-0.0096	0.0047	0.0361	0.0086	4.87838	0.754386	-0.0185786158988268	71319	61849	60285
c1y_0160106	fever_count_cum_2hy	-0.0971	0.1226	-0.7921	0.4283	0.0078	0.0049	0.0361	0.0463	4.87838	5.38372	0.0131543320150393	71319	61089	59572
c1y_0160106	fever_count_cum_2y	-0.2406	0.14	-1.7189	0.0856	0.0108	0.0053	0.0361	0.036	4.87838	4.44444	0.0215016940192018	71319	60213	58719
c1y_0160106	fever_over_39c_count_cum_2hy	-0.0067	0.1351	-0.0495	0.9605	0.004	0.0054	0.0361	0.0364	4.87838	4.08989	0.00485073444290083	71319	61089	59572
c1y_0160106	fever_over_39c_count_cum_2y	-0.0486	0.1401	-0.3471	0.7285	0.0039	0.0053	0.0361	0.0302	4.87838	3.82278	0.00616142633085775	71319	60213	58719
c1y_0160106	first_vaccination_bcg	-0.1706	0.339	-0.5031	0.6149	-0.005	0.005	0.0361	0.0051	4.87838	0.822581	-0.00438823506875957	71319	45692	43167
c1y_0160106	first_vaccination_dpt	NA	NA	NA	NA	NA	NA	0.0361	0.0012	4.87838	0.193548	NA	71319	45836	43303
c1y_0160106	first_vaccination_haemophilus_b_influenzae	NA	NA	NA	NA	NA	NA	0.0361	8e-04	4.87838	0.135593	NA	71319	73666	69844
c1y_0160106	first_vaccination_hbv	-0.0118	0.2168	-0.0543	0.9567	0.0109	0.0055	0.0361	0.015	4.87838	2.63158	0.0119358409537077	71319	69669	67661
c1y_0160106	first_vaccination_pneumococcus	NA	NA	NA	NA	0.012	0.0051	0.0361	-0.0025	4.87838	-0.403226	NA	71319	60292	60292
c1y_0160106	first_vaccination_polio	NA	NA	NA	NA	0.0042	0.0047	0.0361	-0.0064	4.87838	-1.12281	NA	71319	45835	43295
c1y_0160106	first_vaccination_rotavirus	0.2139	0.2795	0.7653	0.4441	0.0095	0.0049	0.0361	0.0073	4.87838	1.17742	0.00929361018753511	71319	45692	43166
c1y_0160106	fish_allergy_score_until_4yo_positive	0.1736	0.2573	0.6744	0.5001	0.0989	0.0048	0.0361	0.0081	4.87838	1.55769	0.101833329120472	71319	73809	69977
c1y_0160106	food_allergy_cum_4y	0.896	0.1205	7.4381	1.0215e-13	0.2028	0.0056	0.0361	0.0458	4.87838	4.77083	0.185456301390059	71319	67658	65739
c1y_0160106	food_allergy_cum_count_until_4yo	0.8022	0.1188	6.7535	1.4434e-11	0.2144	0.0055	0.0361	0.0447	4.87838	4.96667	0.190307232953757	71319	71026	71026
c1y_0160106	food_allergy_egg_feeding_status_case_combined_1yh	0.7155	0.1268	5.6447	1.655e-08	0.2054	0.0059	0.0361	0.0402	4.87838	4.46667	0.194369135244635	71319	69461	67489
c1y_0160106	food_allergy_egg_feeding_status_case_combined_2y	0.8556	0.1378	6.2084	5.3528e-10	0.198	0.0054	0.0361	0.0343	4.87838	4.34177	0.183124140631629	71319	69260	67296
c1y_0160106	food_allergy_egg_feeding_status_case_combined_3y	0.8213	0.1842	4.459	8.2352e-06	0.1862	0.0056	0.0361	0.0219	4.87838	2.60714	0.175627747162533	71319	69945	67921
c1y_0160106	food_allergy_egg_feeding_status_case_combined_4y	0.7127	0.2645	2.6941	0.0071	0.1764	0.005	0.0361	0.0133	4.87838	1.77333	0.174992485913414	71319	67753	65828
c1y_0160106	food_allergy_fish_feeding_status_case_combined_1yh	NA	NA	NA	NA	0.0315	0.0053	0.0361	-0.0077	4.87838	-1.30508	NA	71319	69328	67360
c1y_0160106	food_allergy_fish_feeding_status_case_combined_2y	0.5999	0.7052	0.8506	0.395	0.0425	0.0048	0.0361	0.0034	4.87838	0.53125	0.0385219382041173	71319	69210	67247
c1y_0160106	food_allergy_fish_feeding_status_case_combined_3y	NA	NA	NA	NA	0.0465	0.0046	0.0361	-0.0118	4.87838	-2.40816	NA	71319	70403	67960
c1y_0160106	food_allergy_fruit_feeding_status_case_combined_1yh	0.2975	0.3131	0.9503	0.342	0.0519	0.0049	0.0361	0.0068	4.87838	1.21429	0.0506489650456279	71319	69223	67259
c1y_0160106	food_allergy_fruit_feeding_status_case_combined_2y	0.6397	5.3426	0.1197	0.9047	0.0397	0.0048	0.0361	0.002	4.87838	0.3125	0.0367466430554146	71319	69210	67247
c1y_0160106	food_allergy_fruit_feeding_status_case_combined_3y	NA	NA	NA	NA	0.0557	0.0053	0.0361	-7e-04	4.87838	-0.107692	NA	71319	70403	67960
c1y_0160106	food_allergy_milk_feeding_status_case_combined_1yh	0.5792	0.2558	2.2639	0.0236	0.1339	0.0055	0.0361	0.0113	4.87838	1.82258	0.131061719886297	71319	69461	67489
c1y_0160106	food_allergy_milk_feeding_status_case_combined_2y	0.8538	0.1903	4.4858	7.2642e-06	0.1174	0.0049	0.0361	0.0185	4.87838	2.84615	0.103367822339128	71319	69261	67298
c1y_0160106	food_allergy_milk_feeding_status_case_combined_3y	0.6983	0.2773	2.5182	0.0118	0.1143	0.0047	0.0361	0.0097	4.87838	1.49231	0.10860621767857	71319	70403	67960
c1y_0160106	food_allergy_milk_feeding_status_case_combined_4y	0.7832	0.429	1.8259	0.0679	0.108	0.0049	0.0361	0.0075	4.87838	1.10294	0.10342428981951	71319	67753	65828
c1y_0160106	food_allergy_non_peanuts_nuts_feeding_status_case_combined_4y	0.041	0.3051	0.1344	0.8931	0.0371	0.0048	0.0361	0.0075	4.87838	0.9375	0.039405967262341	71319	67613	65692
c1y_0160106	food_allergy_nuts_feeding_status_case_combined_1yh	0.1689	0.1557	1.0842	0.2783	0.0294	0.0052	0.0361	0.0278	4.87838	3.97143	0.0261908869023683	71319	69260	67296
c1y_0160106	food_allergy_nuts_feeding_status_case_combined_2y	0.1293	0.1712	0.7555	0.45	0.0347	0.0051	0.0361	0.0206	4.87838	2.98551	0.0335082769712235	71319	69945	67921
c1y_0160106	food_allergy_nuts_feeding_status_case_combined_3y	0.1678	0.1562	1.074	0.2828	0.0435	0.005	0.0361	0.0233	4.87838	2.94937	0.0423266039384541	71319	67753	65828
c1y_0160106	food_allergy_peanuts_feeding_status_case_combined_4y	0.1663	0.3169	0.5247	0.5998	0.0451	0.0052	0.0361	0.0073	4.87838	1.01389	0.0459769447046721	71319	67613	65692
c1y_0160106	food_allergy_score_cum_count_until_4yo	0.8006	0.1061	7.5491	4.383e-14	0.2333	0.0059	0.0361	0.064	4.87838	6.09524	0.205610442841323	71319	71026	71026
c1y_0160106	food_allergy_sesame_feeding_status_case_combined_1yh	-0.2507	0.2812	-0.8918	0.3725	0.0183	0.0052	0.0361	0.0083	4.87838	1.22059	0.0239933046048418	71319	69212	67249
c1y_0160106	food_allergy_sesame_feeding_status_case_combined_2y	NA	NA	NA	NA	0.0128	0.005	0.0361	-0.0116	4.87838	-2	NA	71319	69945	67921
c1y_0160106	food_allergy_sesame_feeding_status_case_combined_3y	0.2882	0.5359	0.5377	0.5907	0.0215	0.005	0.0361	0.0033	4.87838	0.540984	0.0199061581858186	71319	68095	66130
c1y_0160106	food_allergy_shellfish_feeding_status_case_combined_1yh	0.3312	0.1492	2.2196	0.0264	0.0222	0.005	0.0361	0.0297	4.87838	4.30435	0.0127604516959994	71319	69258	67294
c1y_0160106	food_allergy_shellfish_feeding_status_case_combined_2y	0.5442	0.2559	2.1263	0.0335	0.0216	0.0054	0.0361	0.0117	4.87838	1.82812	0.0115423604825971	71319	70019	67991
c1y_0160106	food_allergy_shellfish_feeding_status_case_combined_3y	1	1.9466	0.6244	0.5324	0.033	0.0053	0.0361	0.0023	4.87838	0.338235	0.0237934245853461	71319	70403	67960
c1y_0160106	food_allergy_shellfish_feeding_status_case_combined_4y	-0.1121	0.188	-0.5963	0.551	0.0463	0.0055	0.0361	0.0249	4.87838	3.32	0.0539158044900624	71319	67701	65779
c1y_0160106	food_allergy_soba_feeding_status_case_combined_1yh	-0.0487	0.1601	-0.3044	0.7608	0.0335	0.0051	0.0361	0.0249	4.87838	3.95238	0.0376064342933269	71319	69212	67249
c1y_0160106	food_allergy_soba_feeding_status_case_combined_2y	0.1074	0.2043	0.5255	0.5992	0.037	0.005	0.0361	0.0143	4.87838	2.2	0.0369488738628853	71319	70019	67991
c1y_0160106	food_allergy_soba_feeding_status_case_combined_3y	0.4864	0.4185	1.1624	0.2451	0.0423	0.0052	0.0361	0.0059	4.87838	0.819444	0.038285957186128	71319	68095	66130
c1y_0160106	food_allergy_soba_feeding_status_case_combined_4y	0.2282	0.2784	0.8196	0.4124	0.0509	0.005	0.0361	0.0094	4.87838	1.32394	0.0507512669354116	71319	67637	65715
c1y_0160106	food_allergy_wheat_feeding_status_case_combined_1yh	0.4451	0.274	1.6247	0.1042	0.1102	0.0051	0.0361	0.008	4.87838	1.45455	0.109907180949835	71319	69328	67360
c1y_0160106	fruit_allergy_score_until_4yo_positive	0.1071	0.2058	0.5204	0.6028	0.0701	0.0048	0.0361	0.0137	4.87838	2.20968	0.0723372254923878	71319	73304	69515
c1y_0160106	ft1b_0080001	0.3593	0.1619	2.2193	0.0265	0.0266	0.0052	0.0361	0.0438	4.87838	3.68067	0.0156455010194217	71319	61862	60286
c1y_0160106	ft1b_0400001	0.0881	0.1563	0.5636	0.573	-0.0042	0.0051	0.0361	0.0545	4.87838	4.12879	-0.00894067856581786	71319	61862	60286
c1y_0160106	ft1b_0410001	0.0168	0.1506	0.1115	0.9113	-0.0032	0.0053	0.0361	0.0599	4.87838	3.94079	-0.0045244581617565	71319	61862	60286
c1y_0160106	ft1b_0420001	-0.0715	0.162	-0.4416	0.6588	0.0012	0.0054	0.0361	0.0544	4.87838	3.62667	0.00470373541342951	71319	61862	60286
c1y_0160106	ft1b_0430001	-0.1299	0.1408	-0.9224	0.3563	-0.0019	0.0048	0.0361	0.0461	4.87838	3.17931	0.0033432906089603	71319	61862	60286
c1y_0160106	ft1b_0440001	0.1246	0.1514	0.8231	0.4105	-0.0015	0.005	0.0361	0.053	4.87838	4.24	-0.00743432334908232	71319	61862	60286
c1y_0160106	ft1b_0450001	-0.0166	0.1522	-0.1092	0.913	0.0087	0.0052	0.0361	0.0486	4.87838	4.58491	0.0107357476982928	71319	61862	60286
c1y_0160106	ft1b_0460001	-0.1066	0.142	-0.7502	0.4532	0.0015	0.005	0.0361	0.0516	4.87838	4.96154	0.0065405136987259	71319	61862	60286
c1y_0160106	ft1b_0470001b	NA	NA	NA	NA	-0.0103	0.0054	0.0361	-0.0046	4.87838	-0.479167	NA	71319	60590	59169
c1y_0160106	ft1b_0480001	-0.0505	0.1601	-0.3152	0.7526	-0.0034	0.0055	0.0361	0.0568	4.87838	3.44242	-0.00154460845224693	71319	61411	59851
c1y_0160106	gastroenteritis_cum_2y	-0.3316	0.2796	-1.1862	0.2356	0.0024	0.0049	0.0361	0.0158	4.87838	2.07895	0.0107928885434997	71319	64676	62867
c1y_0160106	hand_foot_and_mouth_disease_cum_2y	NA	NA	NA	NA	0.0013	0.005	0.0361	-6e-04	4.87838	-0.0810811	NA	71319	64701	62891
c1y_0160106	hba1c_ngsp_early	0.0728	0.1289	0.5651	0.572	-0.0101	0.006	0.0361	0.0558	4.87838	6.2	-0.0144766279472101	71319	69328	67360
c1y_0160106	herpangina_cum_2y	0.1766	0.2879	0.6134	0.5396	0.0071	0.0056	0.0361	0.0091	4.87838	1.26389	0.00457549549884889	71319	64642	62832
c1y_0160106	hg	0.0101	0.0875	0.116	0.9076	0.0083	0.005	0.0361	0.078	4.87838	1.93069	0.00904090280983188	71319	63210	61517
c1y_0160106	hsv_infection_cum_2y	0.1988	0.5329	0.3731	0.7091	0.0118	0.0053	0.0361	0.0026	4.87838	0.472727	0.0110345454572715	71319	64700	62890
c1y_0160106	influenza_viral_infections_cum_4y	-0.0607	0.1776	-0.3417	0.7326	0.0012	0.005	0.0361	0.0286	4.87838	3.91781	0.00335462575878249	71319	65579	63339
c1y_0160106	intellectual_and_developmental_disability_including_language_delay_cum_4y	NA	NA	NA	NA	NA	NA	0.0361	2e-04	4.87838	0.030303	NA	71319	61195	59672
c1y_0160106	isacc_modified_current_runny_nose_autumn_2y	1	3.6336	0.2925	0.7699	0.0273	0.0051	0.0361	0.0014	4.87838	0.237288	0.0229530475678464	71319	61845	60283
c1y_0160106	isacc_modified_current_runny_nose_autumn_3y	1	1.0142	1.0805	0.2799	0.0359	0.0048	0.0361	0.0039	4.87838	0.590909	0.0270921025292406	71319	61845	60284
c1y_0160106	isacc_modified_current_runny_nose_autumn_4y	NA	NA	NA	NA	0.0428	0.0049	0.0361	-0.0066	4.87838	-1.06452	NA	71319	61849	60285
c1y_0160106	isacc_modified_current_runny_nose_nonpollen_season_2y	NA	NA	NA	NA	NA	NA	0.0361	5e-04	4.87838	0.0746269	NA	71319	61844	60284
c1y_0160106	isacc_modified_current_runny_nose_nonpollen_season_3y	NA	NA	NA	NA	0.0391	0.0046	0.0361	-0.0024	4.87838	-0.393443	NA	71319	61849	60285
c1y_0160106	isacc_modified_current_runny_nose_nonpollen_season_4y	NA	NA	NA	NA	NA	NA	0.0361	0.001	4.87838	0.149254	NA	71319	69461	67489
c1y_0160106	isacc_modified_current_runny_nose_pollen_season_2y	NA	NA	NA	NA	NA	NA	0.0361	6e-04	4.87838	0.0983607	NA	71319	61844	60284
c1y_0160106	isacc_modified_current_runny_nose_pollen_season_3y	0.9548	0.6378	1.4972	0.1343	0.0458	0.005	0.0361	0.0055	4.87838	0.833333	0.0377933873424462	71319	61845	60284
c1y_0160106	isacc_modified_current_runny_nose_pollen_season_4y	0.3703	0.2495	1.4841	0.1378	0.0566	0.0051	0.0361	0.0103	4.87838	1.43056	0.0565315886388283	71319	61849	60285
c1y_0160106	isacc_modified_current_runny_nose_spring_2y	0.8345	1.6906	0.4936	0.6216	0.0227	0.0052	0.0361	0.0019	4.87838	0.301587	0.018450457195891	71319	61845	60283
c1y_0160106	isacc_modified_current_runny_nose_spring_3y	1	1.5394	0.8375	0.4023	0.0479	0.005	0.0361	0.0027	4.87838	0.428571	0.040839960409256	71319	61844	60284
c1y_0160106	isacc_modified_current_runny_nose_spring_4y	0.48	0.3011	1.5941	0.1109	0.0619	0.0051	0.0361	0.0091	4.87838	1.28169	0.060876267898417	71319	61845	60283
c1y_0160106	isacc_modified_current_runny_nose_summer_2y	NA	NA	NA	NA	0.0295	0.0053	0.0361	-7e-04	4.87838	-0.118644	NA	71319	61849	60285
c1y_0160106	isacc_modified_current_runny_nose_summer_3y	1	1.9101	0.6311	0.528	0.0456	0.0047	0.0361	0.0024	4.87838	0.358209	0.03978710006875	71319	61845	60284
c1y_0160106	isacc_modified_current_runny_nose_summer_4y	NA	NA	NA	NA	0.0464	0.0049	0.0361	-3e-04	4.87838	-0.0379747	NA	71319	61849	60285
c1y_0160106	isacc_modified_current_runny_nose_winter_2y	0.7342	0.6612	1.1104	0.2668	0.0147	0.0049	0.0361	0.0049	4.87838	0.742424	0.006564872394886	71319	61843	60284
c1y_0160106	isacc_modified_current_runny_nose_winter_3y	NA	NA	NA	NA	0.0303	0.0046	0.0361	-9e-04	4.87838	-0.160714	NA	71319	61143	59621
c1y_0160106	isacc_modified_current_runny_nose_winter_4y	NA	NA	NA	NA	0.0327	0.0054	0.0361	-0.0038	4.87838	-0.535211	NA	71319	61849	60285
c1y_0160106	kawasaki_disease_cum_4y	NA	NA	NA	NA	-0.0086	0.0049	0.0361	-6e-04	4.87838	-0.0967742	NA	71319	67669	65753
c1y_0160106	length_of_labor	0.2376	0.1416	1.6787	0.0932	0.0123	0.0045	0.0361	0.0336	4.87838	4.73239	0.00579965530256674	71319	59441	57729
c1y_0160106	low_birth_weight	-0.1614	0.1451	-1.112	0.2661	-0.0027	0.005	0.0361	0.0312	4.87838	4.8	0.00244592696346029	71319	59136	57432
c1y_0160106	lower_respiratory_tract_infection_cum_2y	-0.0864	0.1721	-0.5018	0.6158	0.0062	0.0052	0.0361	0.0186	4.87838	2.58333	0.00918453275090452	71319	64752	62940
c1y_0160106	m0mb_0410001	-0.1233	0.1032	-1.1949	0.2321	-4e-04	0.0055	0.0361	0.0693	4.87838	6.41667	0.00604477849125517	71319	61554	59989
c1y_0160106	m0mb_0420001	-0.1112	0.1143	-0.9729	0.3306	0.0015	0.0058	0.0361	0.0712	4.87838	6.47273	0.00773694991537942	71319	59626	58122
c1y_0160106	m0mb_0430001	-0.0124	0.1232	-0.101	0.9196	0.0036	0.0061	0.0361	0.062	4.87838	4.46043	0.00478836864677845	71319	61862	60286
c1y_0160106	m0mb_0450001	-0.1725	0.1528	-1.1291	0.2588	-9e-04	0.0052	0.0361	0.0209	4.87838	3.16667	0.00385664644356646	71319	61862	60286
c1y_0160106	m0mb_0460001	-0.2387	0.1497	-1.595	0.1107	-0.0011	0.0051	0.0361	0.0224	4.87838	3.5	0.00574399923852034	71319	61862	60286
c1y_0160106	m0mb_0480001	-0.2209	0.1153	-1.9156	0.0554	0.0063	0.0058	0.0361	0.0638	4.87838	6.44444	0.0184668630869242	71319	61862	60286
c1y_0160106	m1m_0030001_1	NA	NA	NA	NA	NA	NA	0.0361	0.0011	4.87838	0.186441	NA	71319	61192	59641
c1y_0160106	m1m_0030001_2	-0.1821	0.2509	-0.7259	0.4679	0.0048	0.0053	0.0361	0.0098	4.87838	1.46269	0.00894875906816163	71319	61929	59991
c1y_0160106	m1m_0030001_3	NA	NA	NA	NA	-3e-04	0.0052	0.0361	-0.0104	4.87838	-1.92593	NA	71319	61689	60117
c1y_0160106	m1m_0040001_1	-0.2287	0.1897	-1.2053	0.2281	-0.0081	0.0055	0.0361	0.0166	4.87838	2.72131	-0.00345670025361084	71319	62053	60113
c1y_0160106	m1m_0040001_2	-0.3149	0.6476	-0.4862	0.6268	0.0153	0.0056	0.0361	0.0022	4.87838	0.431373	0.0200730507326742	71319	61695	60126
c1y_0160106	m1m_0040001_4	0.1455	0.1801	0.8079	0.4192	0.0045	0.0051	0.0361	0.0173	4.87838	2.74603	0.00137994189246469	71319	62078	60135
c1y_0160106	m1m_0040001_6	NA	NA	NA	NA	-0.0067	0.0047	0.0361	-0.0088	4.87838	-1.76	NA	71319	61919	59983
c1y_0160106	m1m_0250001_1	-0.1485	0.2079	-0.7141	0.4751	-0.0112	0.0054	0.0361	0.0132	4.87838	2.09524	-0.0121113653074835	71319	49042	44001
c1y_0160106	m1m_0250001_2	0.1253	0.2421	0.5176	0.6048	0.0108	0.0055	0.0361	0.0101	4.87838	1.60317	0.00984192535525761	71319	59809	58749
c1y_0160106	m1m_0250001_3	0.0407	0.5048	0.0806	0.9357	-0.0034	0.0055	0.0361	0.0035	4.87838	0.603448	-0.00432364079106502	71319	59805	58744
c1y_0160106	m1m_0260001_1	-0.4647	0.2763	-1.682	0.0926	0.0114	0.0049	0.0361	0.0079	4.87838	1.36207	0.0210033485395389	71319	59634	58579
c1y_0160106	m1m_0260001_2	0.2352	0.2883	0.8159	0.4146	-0.0056	0.005	0.0361	0.0055	4.87838	0.901639	-0.00974390887432676	71319	59801	58741
c1y_0160106	m1m_bed_time	NA	NA	NA	NA	NA	NA	0.0361	2e-04	4.87838	0.0350877	NA	71319	68351	66376
c1y_0160106	m1m_nap_count	0.0593	0.1291	0.4596	0.6458	-8e-04	0.0051	0.0361	0.0286	4.87838	4.4	-0.00286172893913511	71319	64763	62949
c1y_0160106	m1m_night_wake_up_count	-0.0742	0.1529	-0.4852	0.6276	-0.002	0.0055	0.0361	0.0238	4.87838	3.83871	7.33835109147667e-05	71319	68351	66376
c1y_0160106	m1m_sleep_time_day	-0.0843	0.1244	-0.6777	0.4979	-0.0132	0.0054	0.0361	0.0395	4.87838	6.69492	-0.0118680858582509	71319	61291	59764
c1y_0160106	m1m_sleep_time_night	-0.2487	0.2142	-1.1607	0.2458	-0.0051	0.0052	0.0361	0.0141	4.87838	2.2381	0.000110516008532433	71319	64843	63021
c1y_0160106	m1m_total_sleep_time	-0.2262	0.1612	-1.4035	0.1605	-0.0109	0.0054	0.0361	0.028	4.87838	4.66667	-0.00523623069285625	71319	59184	57762
c1y_0160106	m1m_wake_up_time	0.3426	0.1681	2.0386	0.0415	-0.0014	0.0044	0.0361	0.0249	4.87838	3.19231	-0.0120943658530843	71319	70178	68136
c1y_0160106	mbpfas0001b	0.1618	0.4217	0.3836	0.7012	0.0014	0.0051	0.0361	0.0136	4.87838	0.660194	-0.00209677037736052	71319	61740	60302
c1y_0160106	mbpfas0007	-0.023	0.463	-0.0497	0.9604	0.0125	0.0044	0.0361	0.0067	4.87838	0.345361	0.0144406778444917	71319	61862	60286
c1y_0160106	mbpfas0009	0.0238	0.1669	0.1425	0.8867	0.0043	0.0051	0.0361	0.054	4.87838	2.45455	0.00386097022409595	71319	61862	60286
c1y_0160106	mbpfas0013	-0.1916	0.1762	-1.0875	0.2768	0.013	0.0049	0.0361	0.0495	4.87838	2.25	0.0234257992996307	71319	61862	60286
c1y_0160106	mbpfas0017	-0.0881	0.1839	-0.4791	0.6318	0.004	0.0057	0.0361	0.0561	4.87838	2.55	0.00887099188757069	71319	59247	57821
c1y_0160106	mbpfas0021	-0.288	0.3989	-0.7221	0.4702	0.0049	0.0051	0.0361	0.0148	4.87838	0.714976	0.0123713073860458	71319	61862	60286
c1y_0160106	mbpfas0025	NA	NA	NA	NA	0.0075	0.0054	0.0361	-0.001	4.87838	-0.046729	NA	71319	61862	60286
c1y_0160106	mbpfas0029	0.1048	0.2347	0.4463	0.6554	-0.0014	0.005	0.0361	0.0334	4.87838	1.63725	-0.00536810089623331	71319	61862	60286
c1y_0160106	mbpfas0039b	NA	NA	NA	NA	NA	NA	0.0361	0.0042	4.87838	0.214286	NA	71319	58965	57521
c1y_0160106	mbpfas0041	NA	NA	NA	NA	NA	NA	0.0361	0.0047	4.87838	0.20524	NA	71319	61862	60286
c1y_0160106	mbpfas0045	NA	NA	NA	NA	-0.0068	0.0046	0.0361	-0.008	4.87838	-0.451977	NA	71319	61862	60286
c1y_0160106	mbpfas0047	-0.0832	0.1877	-0.4432	0.6576	0.0058	0.0049	0.0361	0.0515	4.87838	2.48792	0.0104351614722126	71319	61862	60286
c1y_0160106	mbpfas0053b	0.1238	0.2842	0.4357	0.663	-0.0037	0.0049	0.0361	0.0222	4.87838	1.21978	-0.00789158756808637	71319	59497	57984
c1y_0160106	mbpfas0067b	-0.0796	0.2595	-0.3069	0.7589	-0.0021	0.0049	0.0361	0.0296	4.87838	1.5914	0.000346795256527247	71319	76319	68353
c1y_0160106	mbpfas0073	-0.0556	0.1854	-0.3002	0.7641	0.0017	0.005	0.0361	0.0626	4.87838	2.69828	0.00475105526155291	71319	61862	60286
c1y_0160106	milk_allergy_1hy	0.8912	0.2692	3.3103	9e-04	0.12	0.005	0.0361	0.0138	4.87838	2.15625	0.109671245921612	71319	70975	67321
c1y_0160106	milk_allergy_2y	1	0.3159	3.1938	0.0014	0.1123	0.0051	0.0361	0.0113	4.87838	1.79365	0.135333689918672	71319	43650	41089
c1y_0160106	milk_allergy_3y	1	4.7448	0.4994	0.6175	0.1038	0.0048	0.0361	0.0017	4.87838	0.288136	0.12476331410264	71319	43650	41089
c1y_0160106	milk_allergy_cum_4y	0.9117	0.2117	4.3058	1.6638e-05	0.141	0.0051	0.0361	0.0203	4.87838	3.02985	0.119928294304192	71319	71094	71094
c1y_0160106	milk_allergy_score_until_4yo	0.8249	0.1548	5.3303	9.8063e-08	0.155	0.0055	0.0361	0.0317	4.87838	4.28378	0.137519011867923	71319	73767	69933
c1y_0160106	milk_allergy_score_until_4yo_positive	0.7946	0.1584	5.017	5.2491e-07	0.1463	0.0055	0.0361	0.0309	4.87838	4.06579	0.129579796474128	71319	73735	69900
c1y_0160106	mn	0.0312	0.1044	0.2994	0.7646	0.0035	0.0059	0.0361	0.0781	4.87838	4.91195	0.00229496228379977	71319	63210	61517
c1y_0160106	mt1b_0020001	0.1148	0.1447	0.7935	0.4275	0.0506	0.006	0.0361	0.0349	4.87838	4.30864	0.0535776847570554	71319	61862	60286
c1y_0160106	mt1b_0020101	0.1288	0.1472	0.875	0.3816	0.0497	0.0059	0.0361	0.0332	4.87838	4.25641	0.0521053727044442	71319	61862	60286
c1y_0160106	mt1b_0030001	0.2788	0.1466	1.9022	0.0571	0.0122	0.0056	0.0361	0.0286	4.87838	3.575	0.00463336133696876	71319	61862	60286
c1y_0160106	mt1b_0030101	0.255	0.1447	1.7618	0.0781	0.0106	0.0056	0.0361	0.0294	4.87838	3.58537	0.00348568733771651	71319	61862	60286
c1y_0160106	mt1b_0040001b	0.2337	0.2042	1.1444	0.2525	0.0044	0.0054	0.0361	0.015	4.87838	2.58621	-0.000575873547203608	71319	60884	59449
c1y_0160106	mt1b_0040101b	0.2223	0.212	1.0484	0.2945	0.0042	0.0053	0.0361	0.0141	4.87838	2.35	-0.000367182609494932	71319	60838	59401
c1y_0160106	mt1b_0050001	0.293	0.1311	2.235	0.0254	0.0282	0.0054	0.0361	0.0302	4.87838	4.50746	0.0221297133472188	71319	61862	60286
c1y_0160106	mt1b_0050101	0.3047	0.1319	2.3097	0.0209	0.0279	0.0054	0.0361	0.03	4.87838	4.34783	0.0214205834089193	71319	61862	60286
c1y_0160106	mt1b_0060001	0.1599	0.1603	0.9973	0.3186	0.0199	0.0051	0.0361	0.02	4.87838	2.85714	0.0181384519620275	71319	61862	60286
c1y_0160106	mt1b_0060101	0.1571	0.1662	0.9456	0.3444	0.0183	0.0052	0.0361	0.0191	4.87838	2.72857	0.0164933397986476	71319	61862	60286
c1y_0160106	mt1b_0080001	0.2267	0.1121	2.023	0.0431	0.0408	0.0056	0.0361	0.0576	4.87838	6.32967	0.0363191962269039	71319	61862	60286
c1y_0160106	mt1b_0100101	0.2158	0.1083	1.993	0.0463	-0.0014	0.0056	0.0361	0.0571	4.87838	3.48171	-0.0119145902151363	71319	60307	58818
c1y_0160106	mt1b_0100201	0.0129	0.1252	0.1027	0.9182	-0.0033	0.0052	0.0361	0.055	4.87838	6.11111	-0.00445787041761639	71319	60304	58812
c1y_0160106	mt1b_0100301	-0.074	0.1511	-0.4897	0.6243	0.0021	0.0055	0.0361	0.034	4.87838	4.72222	0.00509409549472263	71319	61299	59772
c1y_0160106	mt1b_0100401	-0.0592	0.1428	-0.4142	0.6787	0.0011	0.0055	0.0361	0.039	4.87838	5.34247	0.0035722907848156	71319	61296	59769
c1y_0160106	mt1b_0100501	-0.0799	0.1213	-0.6591	0.5098	0.0044	0.0054	0.0361	0.0606	4.87838	5.66355	0.00904228037850222	71319	61299	59772
c1y_0160106	mt1b_0100601	-0.1075	0.1218	-0.8826	0.3775	0.0058	0.0054	0.0361	0.0596	4.87838	5.51852	0.0119807022752241	71319	61214	59691
c1y_0160106	mt1b_0100701	-0.0227	0.1158	-0.1957	0.8448	0.0028	0.005	0.0361	0.0456	4.87838	5.92208	0.00419176291140734	71319	61213	59689
c1y_0160106	mt1b_0100801	0.0221	0.0965	0.2293	0.8186	0.0018	0.0057	0.0361	0.0914	4.87838	7.87931	0.000772558502599618	71319	61215	59692
c1y_0160106	mt1b_0200101	0.1856	0.1044	1.7782	0.0754	-0.0153	0.0052	0.0361	0.0567	4.87838	5.0177	-0.0265969592752854	71319	61062	59517
c1y_0160106	mt1b_0200201	-0.233	0.0998	-2.3343	0.0196	0.0058	0.0051	0.0361	0.0537	4.87838	4.92661	0.0174326048767316	71319	61862	60286
c1y_0160106	mt1b_0200301	-0.1794	0.1344	-1.3348	0.1819	0.0024	0.0051	0.0361	0.0432	4.87838	4.69565	0.0101306818360664	71319	61862	60286
c1y_0160106	mt1b_0200401	0.1676	0.1181	1.4184	0.1561	0.0294	0.0054	0.0361	0.0552	4.87838	5.52	0.026122320601414	71319	61796	60221
c1y_0160106	mt1b_0200501	-0.1168	0.2038	-0.5728	0.5668	0.0086	0.0047	0.0361	0.026	4.87838	1.9697	0.0135287487230329	71319	61157	59597
c1y_0160106	mt1b_0400001	0.2039	0.1183	1.7237	0.0848	-0.013	0.0054	0.0361	0.0725	4.87838	6.90476	-0.026220803046266	71319	61537	59969
c1y_0160106	mt1b_0410001	0.0532	0.1174	0.4533	0.6503	-0.0065	0.0052	0.0361	0.0631	4.87838	6.8587	-0.0111342490685881	71319	49116	47838
c1y_0160106	mt1b_0420001	0.0836	0.1357	0.6159	0.5379	-0.0082	0.0053	0.0361	0.0587	4.87838	6.52222	-0.0135363759894929	71319	61714	60142
c1y_0160106	mt1b_0430001	0.1179	0.141	0.8359	0.4032	-0.0032	0.0056	0.0361	0.058	4.87838	4.87395	-0.00936483790126565	71319	61757	60183
c1y_0160106	mt1b_0440001	-0.2278	0.147	-1.5495	0.1213	0.0036	0.0057	0.0361	0.0611	4.87838	6.17172	0.0154678508014405	71319	60361	58812
c1y_0160106	mt1b_0450001	-0.0056	0.1431	-0.0388	0.969	0.0021	0.005	0.0361	0.029	4.87838	4.14286	0.00263958467749317	71319	58745	57294
c1y_0160106	mt1b_0460001	0.0379	0.1315	0.2882	0.7732	-0.0014	0.0049	0.0361	0.0312	4.87838	4.52174	-0.00291246730279953	71319	61862	60286
c1y_0160106	mt1b_0470001	NA	NA	NA	NA	-0.0015	0.0051	0.0361	-0.0051	4.87838	-0.87931	NA	71319	61862	60286
c1y_0160106	mt1b_0480001	-0.0263	0.1245	-0.211	0.8329	-0.0045	0.005	0.0361	0.0615	4.87838	5.6422	-0.00390996938559768	71319	61862	60286
c1y_0160106	mt1u_0010001	-0.1828	0.194	-0.9425	0.346	0.0119	0.0051	0.0361	0.0165	4.87838	2.79661	0.0180482451631278	71319	61862	60286
c1y_0160106	mt1u_0020001	-0.221	0.2125	-1.0398	0.2984	0.0084	0.0049	0.0361	0.013	4.87838	2.13115	0.0144117148517399	71319	61669	60099
c1y_0160106	mt2b_0410001	-0.0477	0.104	-0.4584	0.6467	-0.0014	0.005	0.0361	0.0775	4.87838	6.73913	0.00103813850861077	71319	61733	60161
c1y_0160106	mt2b_0420001	0.0275	0.1166	0.2358	0.8136	-0.0042	0.0053	0.0361	0.0791	4.87838	6.76068	-0.00647672942004872	71319	61726	60154
c1y_0160106	mt2b_0430001	0.1078	0.1265	0.8523	0.394	-5e-04	0.0053	0.0361	0.0853	4.87838	5.29814	-0.00699435593758734	71319	54725	53347
c1y_0160106	mt2b_0450001	-0.0031	0.1052	-0.0298	0.9762	7e-04	0.0051	0.0361	0.0514	4.87838	6.425	0.00100249909433065	71319	54023	52662
c1y_0160106	mt2b_0460001	-0.0071	0.111	-0.0644	0.9487	0.0018	0.0054	0.0361	0.0452	4.87838	5.38095	0.00250920527780914	71319	54087	52724
c1y_0160106	mt2b_0480001	-0.0718	0.1223	-0.5873	0.557	-0.0056	0.0053	0.0361	0.0758	4.87838	5.57353	-0.00256915255834777	71319	61648	60077
c1y_0160106	mt2b_0490001	-0.1128	0.152	-0.742	0.4581	0.0171	0.0054	0.0361	0.0271	4.87838	3.56579	0.0231113532186121	71319	61779	60207
c1y_0160106	mt2u_0010001	0.192	0.1509	1.2725	0.2032	4e-04	0.0048	0.0361	0.0227	4.87838	3.72131	-0.00520801428925314	71319	61633	60069
c1y_0160106	mt2u_0020001	0.1267	0.1519	0.8341	0.4042	-5e-04	0.0052	0.0361	0.0228	4.87838	3.8	-0.00431448090100685	71319	61531	59963
c1y_0160106	mumps_cum_4y	0.3651	0.5538	0.6592	0.5098	-0.004	0.0049	0.0361	0.0044	4.87838	0.594595	-0.00921524170059927	71319	61264	59738
c1y_0160106	mycotic_or_fungal_infection_cum_2y	0.346	0.3439	1.0063	0.3143	0.0018	0.0048	0.0361	0.0053	4.87838	0.929825	-0.00290214896271415	71319	64700	62890
c1y_0160106	nuts_allergy_score_until_4yo_positive	0.602	0.3027	1.9886	0.0467	0.1219	0.0053	0.0361	0.0098	4.87838	1.44118	0.113531533556468	71319	70924	70924
c1y_0160106	otitis_media_cum_2y	-0.3083	0.1756	-1.7564	0.079	-0.0041	0.0046	0.0361	0.0243	4.87838	3.68182	0.00486775384979927	71319	65303	63439
c1y_0160106	out_of_night_diapers_age_4y	-0.0525	0.2046	-0.2567	0.7974	3.9804e-05	0.005	0.0361	0.0304	4.87838	2.15603	0.00184201375223003	71319	69297	67333
c1y_0160106	participant_reported_food_allergy_cum_4y	0.8348	0.1289	6.4752	9.467e-11	0.1993	0.0054	0.0361	0.0429	4.87838	4.71429	0.173721484779274	71319	71026	71026
c1y_0160106	pb	-0.1601	0.1341	-1.1936	0.2326	0.0032	0.0054	0.0361	0.0508	4.87838	6.51282	0.0108191019511429	71319	63210	61517
c1y_0160106	peanuts_allergy_score_4yo_positive	0.7149	2.5282	0.2828	0.7774	0.0943	0.0049	0.0361	0.0018	4.87838	0.28125	0.0905284950003586	71319	70924	70924
c1y_0160106	premature_birth	-0.3621	0.2667	-1.3576	0.1746	0.0073	0.0055	0.0361	0.0091	4.87838	1.56897	0.0151460023676312	71319	59348	57642
c1y_0160106	psychomotor_developmental_delay_cum_4y	NA	NA	NA	NA	0.0084	0.0052	0.0361	-0.0018	4.87838	-0.295082	NA	71319	61095	59577
c1y_0160106	roseola_infantum_cum_2y	-0.0052	0.2316	-0.0223	0.9822	-0.0194	0.0051	0.0361	0.0126	4.87838	2	-0.0213754252351629	71319	64642	62832
c1y_0160106	rsv_infection_cum_2y	-0.1207	0.14	-0.8621	0.3887	-0.0036	0.0052	0.0361	0.0361	4.87838	5.30882	0.000486915355820743	71319	64718	62907
c1y_0160106	sccon003	0.0452	0.0991	0.4561	0.6483	-0.0232	0.0051	0.0361	0.0704	4.87838	8.38095	-0.0291572439384379	71319	63210	61517
c1y_0160106	sccon005	0.1639	0.1472	1.1131	0.2657	-0.0013	0.0051	0.0361	0.0252	4.87838	3.76119	-0.00656362995900886	71319	63210	61517
c1y_0160106	se	0.0598	0.1084	0.5512	0.5815	-0.0082	0.0052	0.0361	0.0628	4.87838	1.82558	-0.0124120678209586	71319	63210	61517
c1y_0160106	shellfish_allergy_score_until_4yo_positive	1	1.5507	0.7874	0.431	0.0814	0.0054	0.0361	0.0027	4.87838	0.442623	0.070757479195914	71319	71266	71266
c1y_0160106	soba_allergy_score_until_4yo_positive	0.758	0.3142	2.4125	0.0158	0.0716	0.0054	0.0361	0.0105	4.87838	1.75	0.0582306184249926	71319	71266	71266
c1y_0160106	soybean_allergy_score_until_4yo_positive	0.6352	0.3151	2.0155	0.0439	0.1345	0.0054	0.0361	0.0084	4.87838	1.29231	0.13141100334873	71319	73735	69900
c1y_0160106	streptococcus_pyogenes_cum_4y	-0.0358	0.2931	-0.1221	0.9028	0.0134	0.0047	0.0361	0.0062	4.87838	0.984127	0.0153299046713889	71319	65579	63339
c1y_0160106	ucbb_0080001b	0.0926	0.1435	0.6451	0.5188	9e-04	0.005	0.0361	0.029	4.87838	4.83333	-0.00206518414464027	71319	60809	59376
c1y_0160106	ucbb_0410001	0.0904	0.0629	1.4363	0.1509	0.0071	0.0056	0.0361	0.3582	4.87838	8.3109	-0.00310476520881873	71319	61616	60050
c1y_0160106	ucbb_0420001	0.0829	0.0626	1.3244	0.1854	0.0057	0.0057	0.0361	0.3484	4.87838	7.81166	-0.0037567653007559	71319	61100	59538
c1y_0160106	ucbb_0430001	0.0029	0.062	0.0463	0.9631	-0.0101	0.0059	0.0361	0.2981	4.87838	4.26466	-0.0139823304849332	71319	61077	59517
c1y_0160106	ucbb_0450001	-0.0391	0.0881	-0.4444	0.6567	0.0053	0.0057	0.0361	0.0986	4.87838	10.9556	0.00877521917795887	71319	61700	60131
c1y_0160106	ucbb_0460001	0.0175	0.0876	0.1994	0.8419	0.0049	0.0058	0.0361	0.0956	4.87838	10.5055	0.00468863781583687	71319	61689	60124
c1y_0160106	ucbb_0480001	0.0779	0.0635	1.2252	0.2205	0.0081	0.0057	0.0361	0.3442	4.87838	7.23109	0.000338019646421225	71319	61478	59912
c1y_0160106	upper_respiratory_tract_infection_cum_2y	0.1884	0.1724	1.0924	0.2747	0.0111	0.0048	0.0361	0.018	4.87838	2.64706	0.00737694123861539	71319	64819	62999
c1y_0160106	urinary_tract_infections_cum_4y	NA	NA	NA	NA	-0.005	0.005	0.0361	-0.0027	4.87838	-0.442623	NA	71319	65579	63339
c1y_0160106	urticaria_cum_4y	0.0626	0.2097	0.2987	0.7652	0.0251	0.0051	0.0361	0.0121	4.87838	1.77941	0.0263311091163542	71319	65300	63434
c1y_0160106	varicella_cum_4y	0.3687	0.4592	0.803	0.422	-0.0091	0.0051	0.0361	0.0045	4.87838	0.642857	-0.0148277021045496	71319	65579	63339
c1y_0160106	wheat_allergy_score_until_4yo_positive	0.61	0.1388	4.3954	1.1054e-05	0.1403	0.0051	0.0361	0.0305	4.87838	4.55224	0.129628693817333	71319	73735	69900
c1y_0160107	BMI	0.1656	0.1545	1.072	0.2837	-0.0069	0.0062	0.0081	0.1732	1.32787	19.4607	-0.0144685406626712	71319	163835	0
c1y_0160107	adenovirus_infection_cum_2y	0.1338	0.3583	0.3734	0.7089	0.0115	0.0052	0.0081	0.0171	1.32787	2.71429	0.0109750219054925	71319	64819	62999
c1y_0160107	allergic_conjunctivitis_cum_4y	0.0969	0.3944	0.2457	0.8059	0.021	0.005	0.0081	0.0162	1.32787	2.28169	0.0213365490383352	71319	67669	65753
c1y_0160107	allergic_conjunctivitis_or_rhinitis_or_hay_fever_cum_4y	1	0.9263	1.4359	0.151	0.0285	0.0055	0.0081	0.0086	1.32787	1.11688	0.0191698243376653	71319	67669	65753
c1y_0160107	allergic_rhinitis_cum_4y	0.9494	0.6521	1.4559	0.1454	0.0239	0.0051	0.0081	0.0126	1.32787	1.55556	0.015822168104466	71319	67682	65763
c1y_0160107	any_food_allergy_score_positive_until_4yo	0.9931	0.3855	2.5757	0.01	0.1017	0.0053	0.0081	0.0548	1.32787	5.48	0.0837161600309141	71319	70924	70924
c1y_0160107	asthma_cum_4y	-0.1608	0.3285	-0.4896	0.6244	0.0345	0.0052	0.0081	0.0306	1.32787	3.1875	0.0397477497199074	71319	67701	65779
c1y_0160107	atopic_dermatitis_cum_4y	0.8823	0.3249	2.7154	0.0066	0.1345	0.0049	0.0081	0.0633	1.32787	5.86111	0.126773919251586	71319	67613	65692
c1y_0160107	autistic_spectrum_disorder_and_pddnos_cum_4y	-0.2259	0.4775	-0.4731	0.6361	0.0014	0.0047	0.0081	0.0107	1.32787	1.94545	0.00364897576761236	71319	65579	63339
c1y_0160107	bone_fracture_cum_4y	1	1.5525	0.7418	0.4582	-0.0018	0.0051	0.0081	0.0034	1.32787	0.548387	-0.00803368048591599	71319	65579	63339
c1y_0160107	breast_feeding_cessation_1m	1	1.0898	0.9313	0.3517	-0.0124	0.0048	0.0081	0.004	1.32787	0.634921	-0.0223103789291936	71319	45692	43166
c1y_0160107	breast_feeding_cessation_2m	0.2067	0.3989	0.5181	0.6044	-0.0091	0.0051	0.0081	0.0142	1.32787	2.18462	-0.0117921779579472	71319	73666	69844
c1y_0160107	breast_feeding_cessation_3m	0.0808	0.433	0.1865	0.852	-0.0046	0.0047	0.0081	0.0112	1.32787	1.77778	-0.00582885286390771	71319	60292	60292
c1y_0160107	breast_feeding_cessation_age	0.4478	0.4471	1.0016	0.3165	0.0091	0.005	0.0081	0.018	1.32787	2.14286	0.00412720279712279	71319	69669	67661
c1y_0160107	breast_feeding_period_1y	-0.1759	0.3467	-0.5072	0.612	0.0069	0.0053	0.0081	0.0188	1.32787	2.84848	0.0114495276541732	71319	45692	43167
c1y_0160107	c1hy_0010001	NA	NA	NA	NA	-0.0059	0.0048	0.0081	-0.0063	1.32787	-1.18868	NA	71319	73913	70066
c1y_0160107	c1hy_0010101	-0.2948	0.3935	-0.7491	0.4538	0.0014	0.0047	0.0081	0.0133	1.32787	2.21667	0.00457055992409471	71319	72761	68990
c1y_0160107	c1hy_0010201	1	1.5051	0.8027	0.4222	6e-04	0.0042	0.0081	0.0033	1.32787	0.540984	-0.00565652674899439	71319	73913	70066
c1y_0160107	c1hy_0010301	NA	NA	NA	NA	NA	NA	0.0081	9e-04	1.32787	0.140625	NA	71319	73913	70066
c1y_0160107	c1hy_0030001b2	-0.2811	0.4947	-0.5681	0.57	9e-04	0.0053	0.0081	0.0102	1.32787	1.85455	0.0035462971723264	71319	79449	70660
c1y_0160107	c1hy_0030002	-0.1764	0.3729	-0.473	0.6362	0.0089	0.0054	0.0081	0.0154	1.32787	2.33333	0.0113257511769495	71319	73913	70066
c1y_0160107	c1hy_0040001	0.0661	0.3818	0.1732	0.8625	0.0084	0.0053	0.0081	0.0196	1.32787	2.9697	0.00798214958804474	71319	73913	70066
c1y_0160107	c1hy_0040002	0.0259	0.4085	0.0635	0.9494	0.0112	0.0051	0.0081	0.0149	1.32787	2.22388	0.0114530057325098	71319	73913	70066
c1y_0160107	c1hy_0050001	0.2475	0.3992	0.6201	0.5352	0.0018	0.005	0.0081	0.0141	1.32787	2.35	-0.000788554166548856	71319	73913	70066
c1y_0160107	c1hy_0050002	0.1628	0.3889	0.4187	0.6754	0.0051	0.0051	0.0081	0.0164	1.32787	2.82759	0.00345069713679762	71319	73913	70066
c1y_0160107	c1hy_0060002_checked	-0.0794	0.1275	-0.6224	0.5337	-0.0086	0.0046	0.0081	0.1964	1.32787	12.1235	-0.00707972735787137	71319	61700	60129
c1y_0160107	c1hy_0070001	0.0351	0.4748	0.0739	0.9411	0.0062	0.0047	0.0081	0.0099	1.32787	1.54688	0.00616579752848108	71319	73913	70066
c1y_0160107	c1hy_0070002b	0.0756	0.5302	0.1426	0.8866	0.0012	0.0049	0.0081	0.0083	1.32787	1.40678	0.000663934130349729	71319	79449	70660
c1y_0160107	c1hy_0090001	-0.3043	0.3415	-0.8911	0.3729	0.0265	0.0053	0.0081	0.0238	1.32787	4.17544	0.0322416705837743	71319	73679	69850
c1y_0160107	c1hy_0090101	1	0.5024	2.6516	0.008	0.1465	0.0052	0.0081	0.0359	1.32787	4.3253	0.132524954959997	71319	73406	69594
c1y_0160107	c1hy_0090201	0.9293	0.3613	2.5722	0.0101	0.1072	0.0051	0.0081	0.0378	1.32787	4.78481	0.0974645928290614	71319	73369	69561
c1y_0160107	c1hy_0090301	NA	NA	NA	NA	0.0238	0.0051	0.0081	-5e-04	1.32787	-0.0877193	NA	71319	73310	69507
c1y_0160107	c1hy_0092001	1	0.6352	1.6624	0.0964	-0.0066	0.0047	0.0081	0.0173	1.32787	2.54412	-0.0196305049805921	71319	73011	69219
c1y_0160107	c1hy_0092101	0.198	0.3712	0.5335	0.5937	0.0053	0.0045	0.0081	0.0151	1.32787	2.35938	0.00335116192133033	71319	73629	69804
c1y_0160107	c1hy_0092201	0.1918	0.4363	0.4396	0.6602	0.0022	0.0055	0.0081	0.0149	1.32787	2.48333	0.000184803279979896	71319	73224	69432
c1y_0160107	c1hy_0092301	0.1187	0.3751	0.3164	0.7517	7e-04	0.0054	0.0081	0.023	1.32787	3.38235	-0.000906365614466225	71319	73371	69564
c1y_0160107	c1hy_0092601	-0.6652	2.9862	-0.2228	0.8237	0.0076	0.0053	0.0081	0.001	1.32787	0.188679	0.00985821925762538	71319	73012	69244
c1y_0160107	c1hy_0092701	1	1.5949	0.8662	0.3864	-0.0112	0.0049	0.0081	0.0031	1.32787	0.525424	-0.0189581409035885	71319	69911	66295
c1y_0160107	c1hy_0092801	NA	NA	NA	NA	0.002	0.0049	0.0081	-0.0018	1.32787	-0.276923	NA	71319	71276	67601
c1y_0160107	c1hy_0092901	NA	NA	NA	NA	0.0042	0.005	0.0081	-0.002	1.32787	-0.31746	NA	71319	56592	53514
c1y_0160107	c1hy_0093001	0.2459	0.662	0.3714	0.7103	0.0124	0.0048	0.0081	0.0052	1.32787	0.852459	0.0113728912518728	71319	73388	69579
c1y_0160107	c1hy_0093101	-0.5055	0.4577	-1.1045	0.2694	0.0086	0.0049	0.0081	0.013	1.32787	1.91176	0.0142491688419801	71319	73913	70066
c1y_0160107	c1hy_0093301	NA	NA	NA	NA	NA	NA	0.0081	5e-04	1.32787	0.0980392	NA	71319	73913	70066
c1y_0160107	c1hy_0100001_2	1	0.6248	2.0072	0.0447	0.0565	0.0051	0.0081	0.0118	1.32787	1.81538	0.0516489537668369	71319	58615	57623
c1y_0160107	c1hy_0100001_3	0.7566	0.3728	2.0296	0.0424	0.0667	0.005	0.0081	0.0295	1.32787	3.73418	0.064513438482688	71319	58376	57389
c1y_0160107	c1hy_0100001_4	NA	NA	NA	NA	0.0374	0.0048	0.0081	-0.0043	1.32787	-0.767857	NA	71319	58487	57498
c1y_0160107	c1hy_0100102	1	0.3843	2.6081	0.0091	0.1022	0.0052	0.0081	0.0372	1.32787	4.96	0.0905652116949415	71319	73913	70066
c1y_0160107	c1hy_0100203	1	0.4884	2.2913	0.0219	0.0679	0.005	0.0081	0.0202	1.32787	2.72973	0.0568505758305305	71319	73913	70066
c1y_0160107	c1hy_0100301	1	0.4825	2.2187	0.0265	0.0701	0.005	0.0081	0.0187	1.32787	2.39744	0.0602731860868811	71319	73913	70066
c1y_0160107	c1hy_0100304	-0.0973	0.8861	-0.1098	0.9126	0.0416	0.0043	0.0081	0.0027	1.32787	0.519231	0.0437988246978479	71319	73913	70066
c1y_0160107	c1hy_0100501_3	0.7548	0.6905	1.0931	0.2743	0.035	0.0049	0.0081	0.0065	1.32787	1.14035	0.0340765436930026	71319	58518	57527
c1y_0160107	c1hy_0100501_4	1	3.5013	0.7211	0.4709	0.0279	0.0046	0.0081	0.0022	1.32787	0.407407	0.0199355961299066	71319	62765	61221
c1y_0160107	c1hy_0100602	1	0.4185	2.499	0.0125	0.0693	0.0046	0.0081	0.0273	1.32787	3.9	0.0572741096634031	71319	73913	70066
c1y_0160107	c1hy_0100703	0.6799	0.4068	1.6716	0.0946	0.0629	0.005	0.0081	0.0175	1.32787	2.73438	0.0587900885689376	71319	71709	68019
c1y_0160107	c1hy_0100801	0.541	0.3565	1.5177	0.1291	0.0628	0.0046	0.0081	0.019	1.32787	2.96875	0.0592759864293016	71319	73656	69828
c1y_0160107	c1hy_0101102	0.8013	0.5014	1.5982	0.11	0.0719	0.0049	0.0081	0.0126	1.32787	2.29091	0.067104449538499	71319	73913	70066
c1y_0160107	c1hy_0102001_3	NA	NA	NA	NA	0.0158	0.0049	0.0081	-0.0046	1.32787	-0.754098	NA	71319	62841	61289
c1y_0160107	c1hy_0103001_3	0.3293	0.3828	0.8603	0.3896	0.021	0.0049	0.0081	0.018	1.32787	3.33333	0.0192523427415789	71319	62606	61071
c1y_0160107	c1hy_0103501_2	0.5708	0.3941	1.4483	0.1475	-4e-04	0.005	0.0081	0.0212	1.32787	2.94444	-0.00803657557675059	71319	62274	60752
c1y_0160107	c1hy_0103501_3	0.1441	1.2911	0.1116	0.9111	0.0179	0.005	0.0081	0.0018	1.32787	0.295082	0.0191132658035932	71319	62714	61175
c1y_0160107	c1hy_0104001_2	0.0416	0.3104	0.1339	0.8935	-0.0025	0.0049	0.0081	0.0266	1.32787	4.09231	-0.00336234136427944	71319	77614	69062
c1y_0160107	c1hy_0104001_3	NA	NA	NA	NA	-0.004	0.0051	0.0081	-0.0029	1.32787	-0.508772	NA	71319	77614	69062
c1y_0160107	c1hy_0104501_2	0.3216	0.6391	0.5032	0.6148	0.0034	0.0049	0.0081	0.0064	1.32787	1.03226	0.0013571129511653	71319	77614	69062
c1y_0160107	c1hy_0105001_2	0.268	0.3256	0.823	0.4105	9e-04	0.0052	0.0081	0.028	1.32787	4.24242	-0.0031230128326456	71319	77614	69062
c1y_0160107	c1hy_0105001_3	NA	NA	NA	NA	0.0111	0.0049	0.0081	-0.003	1.32787	-0.491803	NA	71319	77614	69062
c1y_0160107	c1hy_0105501	0.8052	0.9396	0.857	0.3915	0.0363	0.0054	0.0081	0.0049	1.32787	0.790323	0.0327553018000397	71319	73913	70066
c1y_0160107	c1hy_0105601	1	6.2349	0.578	0.5633	0.048	0.005	0.0081	0.0027	1.32787	0.428571	0.0330648227929941	71319	73913	70066
c1y_0160107	c1hy_0105701	NA	NA	NA	NA	0.0241	0.0053	0.0081	-5e-04	1.32787	-0.0833333	NA	71319	70862	70862
c1y_0160107	c1hy_0110001	1	1.4688	0.723	0.4697	0.0361	0.0044	0.0081	0.0026	1.32787	0.472727	0.0315010101762307	71319	70902	70902
c1y_0160107	c1hy_0130001	-0.2021	0.2598	-0.778	0.4366	0.0302	0.0055	0.0081	0.0454	1.32787	6.21918	0.0350917340920932	71319	70984	70984
c1y_0160107	c1hy_0140001	-0.076	0.2485	-0.3058	0.7598	0.0298	0.0053	0.0081	0.0475	1.32787	6.50685	0.0322708651431686	71319	70954	70954
c1y_0160107	c1hy_0150001	-0.2102	0.2547	-0.8254	0.4092	0.0299	0.0051	0.0081	0.0465	1.32787	6.2	0.0491371220820061	71319	33377	33377
c1y_0160107	c1hy_0150101	-0.0514	0.2583	-0.1991	0.8422	0.0324	0.0051	0.0081	0.042	1.32787	5.67568	0.0344729545649628	71319	70204	70204
c1y_0160107	c1hy_0150201	-0.1682	0.2799	-0.6009	0.5479	0.0177	0.0047	0.0081	0.0345	1.32787	4.72603	0.0209910935882058	71319	71075	71075
c1y_0160107	c1hy_0150301	0.7423	0.4535	1.6368	0.1017	0.0271	0.0049	0.0081	0.0163	1.32787	2.85965	0.0188836454358271	71319	70887	70887
c1y_0160107	c1hy_0160001	-0.2112	0.3374	-0.6261	0.5312	0.0253	0.0052	0.0081	0.0199	1.32787	3.37288	0.0284723684735008	71319	70804	70804
c1y_0160107	c1hy_0170001	0.0303	0.3713	0.0815	0.935	0.0253	0.0051	0.0081	0.0167	1.32787	2.78333	0.0253377408453347	71319	70894	70894
c1y_0160107	c1hy_0180001	0.7972	0.71	1.1229	0.2615	0.0237	0.0051	0.0081	0.0069	1.32787	1.18966	0.0179776819727832	71319	70705	70705
c1y_0160107	c1hy_0190001	1	0.5513	2.909	0.0036	0.1723	0.0054	0.0081	0.039	1.32787	4.10526	0.147977493698652	71319	70761	70761
c1y_0160107	c1hy_0200001	1	0.4781	2.9599	0.0031	0.1747	0.0054	0.0081	0.0402	1.32787	4.56818	0.153371435902084	71319	70928	70928
c1y_0160107	c1hy_0200301	1	1.094	1.7017	0.0888	0.144	0.0047	0.0081	0.0061	1.32787	0.953125	0.13227614390909	71319	70903	70903
c1y_0160107	c1hy_0201001	1	0.8705	1.8699	0.0615	0.1346	0.005	0.0081	0.0089	1.32787	1.39062	0.122190903801135	71319	70926	70926
c1y_0160107	c1hy_0201101	NA	NA	NA	NA	0.1156	0.005	0.0081	-0.002	1.32787	-0.338983	NA	71319	70733	70733
c1y_0160107	c1hy_0201201	1	0.728	2.2412	0.025	0.1308	0.0047	0.0081	0.0166	1.32787	2.33803	0.114234062196858	71319	70303	70303
c1y_0160107	c1hy_0201301	0.9499	0.4951	1.9186	0.055	0.1384	0.0049	0.0081	0.0208	1.32787	3.2	0.129405647516312	71319	69835	69835
c1y_0160107	c1hy_0201401	1	0.5035	2.0282	0.0425	0.1412	0.0052	0.0081	0.0183	1.32787	2.77273	0.131871132497606	71319	69963	69963
c1y_0160107	c1hy_0201501	1	0.7184	2.0965	0.036	0.1425	0.0049	0.0081	0.0119	1.32787	1.72464	0.130266314363807	71319	70084	70084
c1y_0160107	c1hy_0201601	0.9772	0.4385	2.2284	0.0259	0.1525	0.0053	0.0081	0.0198	1.32787	2.86957	0.142642470685566	71319	70830	70830
c1y_0160107	c1hy_0201701	1	0.6013	2.4448	0.0145	0.1462	0.005	0.0081	0.0253	1.32787	3.77612	0.127940188594324	71319	70695	70695
c1y_0160107	c1hy_0201801	1	0.4589	2.2917	0.0219	0.1567	0.0047	0.0081	0.0225	1.32787	3.16901	0.146111749088781	71319	70089	70089
c1y_0160107	c1hy_0201901	1	0.5842	2.3775	0.0174	0.1615	0.0047	0.0081	0.0202	1.32787	2.97059	0.146502449973335	71319	70710	70710
c1y_0160107	c1hy_0202001	1	0.6711	1.7681	0.077	0.1935	0.005	0.0081	0.0073	1.32787	1.2807	0.186776642948195	71319	70615	70615
c1y_0160107	c1hy_0202101	0.7056	0.4236	1.666	0.0957	0.1812	0.0047	0.0081	0.0161	1.32787	2.23611	0.175970532732884	71319	70773	70773
c1y_0160107	c1hy_0202201	1	0.6351	2.7119	0.0067	0.1537	0.005	0.0081	0.0311	1.32787	4.09211	0.129374130537708	71319	70889	70889
c1y_0160107	c1hy_0202301	1	0.5777	2.3085	0.021	0.1434	0.0048	0.0081	0.022	1.32787	2.93333	0.128012301790968	71319	70839	70839
c1y_0160107	c1hy_0202401	1	0.6764	2.4598	0.0139	0.1484	0.0046	0.0081	0.0194	1.32787	2.85294	0.130075935021194	71319	70610	70610
c1y_0160107	c1hy_0210001	1	0.3982	2.7534	0.0059	0.1471	0.0051	0.0081	0.04	1.32787	4.7619	0.131309808134753	71319	70580	70580
c1y_0160107	c1hy_0220001	1	0.4834	2.5993	0.0093	0.1064	0.0047	0.0081	0.0534	1.32787	5.44898	0.0831825342428774	71319	70875	70875
c1y_0160107	c1hy_0240001_1	0.2856	0.7589	0.3763	0.7067	-0.0014	0.0048	0.0081	0.0045	1.32787	0.725806	-0.00334917992686516	71319	69375	61402
c1y_0160107	c1hy_0240001_2	-0.0967	0.6107	-0.1583	0.8742	-0.0016	0.0048	0.0081	0.0057	1.32787	0.890625	-0.00107164096366681	71319	77736	69211
c1y_0160107	c1hy_0250001_1	-0.0548	0.2737	-0.2003	0.8412	-0.0168	0.0046	0.0081	0.0278	1.32787	3.80822	-0.0346357117108734	71319	20259	18332
c1y_0160107	c1hy_0250001_2	-0.2342	0.3596	-0.6513	0.5149	0.0099	0.0048	0.0081	0.0162	1.32787	2.41791	0.0234960059636822	71319	20259	18332
c1y_0160107	c1hy_0250001_3	-0.0271	0.2332	-0.1161	0.9075	0.0088	0.0047	0.0081	0.0352	1.32787	5.10145	0.0191200450071988	71319	20259	18332
c1y_0160107	c1hy_0260001	-0.3211	0.5705	-0.5627	0.5736	-0.0207	0.0052	0.0081	0.0079	1.32787	1.31667	-0.0183530773622547	71319	70806	70806
c1y_0160107	c1hy_0280001	0.0287	0.4272	0.0673	0.9464	-0.0101	0.0051	0.0081	0.0122	1.32787	2.14035	-0.010514712333923	71319	71000	71000
c1y_0160107	c1hy_0290001	-0.3997	0.5443	-0.7344	0.4627	0.0193	0.0049	0.0081	0.0098	1.32787	1.44118	0.0231073235489946	71319	71029	71029
c1y_0160107	c1hy_0300001	-0.3055	0.913	-0.3346	0.738	-0.03	0.0049	0.0081	0.0032	1.32787	0.571429	-0.028793159382499	71319	70444	70444
c1y_0160107	c1hy_0310001	NA	NA	NA	NA	NA	NA	0.0081	0.001	1.32787	0.178571	NA	71319	70238	70238
c1y_0160107	c1hy_0330001	0.6651	0.8263	0.8049	0.4209	-0.0013	0.0047	0.0081	0.0041	1.32787	0.745455	-0.005165571234409	71319	71187	71187
c1y_0160107	c1hy_0340001	NA	NA	NA	NA	0.006	0.0052	0.0081	-0.0033	1.32787	-0.428571	NA	71319	71319	71319
c1y_0160107	c1hy_0350001	-0.7567	0.5736	-1.3191	0.1871	0.0106	0.0051	0.0081	0.0107	1.32787	1.81356	0.0178120778227117	71319	71319	71319
c1y_0160107	c1hy_0350002	NA	NA	NA	NA	NA	NA	0.0081	0.0017	1.32787	0.298246	NA	71319	71319	71319
c1y_0160107	c1hy_0350003	-0.731	0.5318	-1.3745	0.1693	-0.0021	0.0049	0.0081	0.0107	1.32787	1.87719	0.00475002480172804	71319	71319	71319
c1y_0160107	c1hy_0350004	0.6967	0.6523	1.0681	0.2855	-0.0093	0.0048	0.0081	0.0075	1.32787	1.22951	-0.0148460388658267	71319	71319	71319
c1y_0160107	c1hy_0360001	-0.9412	1.2102	-0.7777	0.4367	-0.0016	0.0052	0.0081	0.0034	1.32787	0.515152	0.00335860403186075	71319	71319	71319
c1y_0160107	c1hy_0360002	0.5159	0.4453	1.1584	0.2467	-0.0067	0.0047	0.0081	0.0123	1.32787	1.86364	-0.0119715838297544	71319	71319	71319
c1y_0160107	c1hy_0360003	-0.0925	1.3412	-0.0689	0.945	0.0058	0.0049	0.0081	0.0021	1.32787	0.318182	0.00621321492558082	71319	71319	71319
c1y_0160107	c1hy_0360004	0.0424	0.3497	0.1213	0.9035	0.0053	0.0048	0.0081	0.0158	1.32787	2.35821	0.00487867297431626	71319	71319	71319
c1y_0160107	c1hy_0370001	0.5342	0.5044	1.0592	0.2895	0.0025	0.0048	0.0081	0.0095	1.32787	1.48438	-0.00220547248813085	71319	71319	71319
c1y_0160107	c1hy_0370101	NA	NA	NA	NA	-0.005	0.005	0.0081	-0.0056	1.32787	-0.918033	NA	71319	63050	63050
c1y_0160107	c1hy_0370201	NA	NA	NA	NA	0.019	0.0048	0.0081	-0.0048	1.32787	-0.872727	NA	71319	62212	62212
c1y_0160107	c1hy_0380101_1	NA	NA	NA	NA	-0.0015	0.0051	0.0081	-0.0018	1.32787	-0.295082	NA	71319	20259	18332
c1y_0160107	c1hy_0380101_2	-0.4651	0.5053	-0.9205	0.3573	0.0046	0.0049	0.0081	0.0101	1.32787	1.68333	0.0138710613822821	71319	20259	18332
c1y_0160107	c1hy_0380101_3	NA	NA	NA	NA	5e-04	0.0059	0.0081	-7e-04	1.32787	-0.106061	NA	71319	20259	18332
c1y_0160107	c1hy_0380101_4	NA	NA	NA	NA	0.0015	0.0051	0.0081	-2e-04	1.32787	-0.03125	NA	71319	20259	18332
c1y_0160107	c1hy_0380201	NA	NA	NA	NA	NA	NA	0.0081	0.0013	1.32787	0.209677	NA	71319	61296	61296
c1y_0160107	c1hy_0380202	NA	NA	NA	NA	0.0094	0.0048	0.0081	-0.0063	1.32787	-1.21154	NA	71319	71319	71319
c1y_0160107	c1hy_0380301	0.2751	0.4762	0.5777	0.5635	0.0047	0.0049	0.0081	0.0097	1.32787	1.61667	0.00228183032347506	71319	71319	71319
c1y_0160107	c1hy_0390001	0.0967	0.3615	0.2674	0.7891	0.0165	0.005	0.0081	0.0163	1.32787	2.67213	0.0155790725869729	71319	71319	71319
c1y_0160107	c1hy_0390101	-0.5889	0.5183	-1.1361	0.2559	0.0322	0.0056	0.0081	0.0115	1.32787	1.88525	0.0382587152851	71319	71319	71319
c1y_0160107	c1hy_0390201	0.2761	0.3725	0.7411	0.4587	0.008	0.0049	0.0081	0.0173	1.32787	2.88333	0.00479254096751746	71319	71319	71319
c1y_0160107	c1hy_0390301	-0.1926	0.6489	-0.2969	0.7665	0.0084	0.0053	0.0081	0.0062	1.32787	1.01639	0.00983520672305027	71319	71319	71319
c1y_0160107	c1hy_0390401	NA	NA	NA	NA	0.0148	0.0048	0.0081	-0.0014	1.32787	-0.25	NA	71319	71319	71319
c1y_0160107	c1hy_0390501	-0.0828	0.551	-0.1502	0.8806	0.0141	0.0052	0.0081	0.0077	1.32787	1.24194	0.0148713946637887	71319	71319	71319
c1y_0160107	c1hy_0400001	NA	NA	NA	NA	0.0104	0.0051	0.0081	-2e-04	1.32787	-0.03125	NA	71319	71319	71319
c1y_0160107	c1hy_0400101	0.2949	0.5644	0.5226	0.6013	0.0013	0.0049	0.0081	0.0088	1.32787	1.27536	-0.00119990577151936	71319	71319	71319
c1y_0160107	c1hy_0400201	1	1.3229	1.1004	0.2712	0.0011	0.0047	0.0081	0.0038	1.32787	0.745098	-0.0070179568784969	71319	71319	71319
c1y_0160107	c1hy_0400301	0.0376	0.5535	0.068	0.9458	0.0061	0.005	0.0081	0.0066	1.32787	1.04762	0.00586821558761246	71319	71319	71319
c1y_0160107	c1hy_0410001	0.6744	0.448	1.5055	0.1322	6e-04	0.0053	0.0081	0.0206	1.32787	3.07463	-0.00821871321457014	71319	68796	68796
c1y_0160107	c1hy_0411001	0.809	0.4677	1.7296	0.0837	-0.0013	0.0048	0.0081	0.0198	1.32787	2.86957	-0.0117088163205835	71319	71319	71319
c1y_0160107	c1hy_0411101	NA	NA	NA	NA	-0.0027	0.0052	0.0081	-3.3319e-05	1.32787	-0.00546213	NA	71319	71319	71319
c1y_0160107	c1hy_0411201	NA	NA	NA	NA	NA	NA	0.0081	0.0018	1.32787	0.295082	NA	71319	71319	71319
c1y_0160107	c1hy_0411401	0.5859	0.7697	0.7612	0.4466	0.0056	0.0048	0.0081	0.0053	1.32787	0.854839	0.00177300614472009	71319	71319	71319
c1y_0160107	c1hy_0420001	NA	NA	NA	NA	NA	NA	0.0081	0.0012	1.32787	0.190476	NA	71319	71319	71319
c1y_0160107	c1hy_0420002	NA	NA	NA	NA	NA	NA	0.0081	9e-04	1.32787	0.145161	NA	71319	71319	71319
c1y_0160107	c1hy_0420003	NA	NA	NA	NA	NA	NA	0.0081	6e-04	1.32787	0.0983607	NA	71319	71319	71319
c1y_0160107	c1hy_0420004	0.2811	0.6501	0.4323	0.6655	-0.0061	0.0049	0.0081	0.0063	1.32787	0.926471	-0.00816685052792212	71319	71319	71319
c1y_0160107	c1hy_0430001	-0.3722	0.3616	-1.0294	0.3033	0.0093	0.0048	0.0081	0.0335	1.32787	2.04268	0.0157602519669126	71319	71319	71319
c1y_0160107	c1hy_0430002	0.4703	0.3966	1.1856	0.2358	-0.0024	0.0053	0.0081	0.0252	1.32787	3.76119	-0.00927395908416232	71319	71319	71319
c1y_0160107	c1hy_0430003	0.3949	1.2094	0.3265	0.744	-0.006	0.0046	0.0081	0.0025	1.32787	0.409836	-0.00781851896245946	71319	71319	71319
c1y_0160107	c1hy_0430004	1	3.6982	0.6697	0.503	-0.0048	0.0046	0.0081	0.0026	1.32787	0.40625	-0.0162528821728967	71319	71319	71319
c1y_0160107	c1hy_0440001	-0.211	0.4215	-0.5006	0.6166	-0.0035	0.0045	0.0081	0.0124	1.32787	1.90769	-0.00139971342621038	71319	71319	71319
c1y_0160107	c1hy_0440002	-0.105	0.8476	-0.1239	0.9014	0.0129	0.0047	0.0081	0.0033	1.32787	0.568966	0.013519964126388	71319	71319	71319
c1y_0160107	c1hy_0440003	0.5044	0.4589	1.0992	0.2717	0.004	0.0049	0.0081	0.0123	1.32787	1.86364	-0.00104532459198387	71319	71319	71319
c1y_0160107	c1hy_0440004	-0.7759	0.9079	-0.8546	0.3928	0.0121	0.0049	0.0081	0.0044	1.32787	0.721311	0.0168373268013281	71319	71319	71319
c1y_0160107	c1hy_0440005	0.1248	0.5131	0.2432	0.8079	0.005	0.0048	0.0081	0.0084	1.32787	1.42373	0.00400359994081199	71319	71319	71319
c1y_0160107	c1hy_0440006	0.1815	0.5505	0.3297	0.7417	0.0034	0.0052	0.0081	0.0086	1.32787	1.36508	0.00190102806299413	71319	71319	71319
c1y_0160107	c1hy_0450101	0.0554	0.2769	0.2001	0.8414	0.0091	0.0047	0.0081	0.0305	1.32787	4.23611	0.00839172962160412	71319	71319	71319
c1y_0160107	c1hy_0450102	0.0982	0.2825	0.3478	0.728	0.0088	0.0049	0.0081	0.0313	1.32787	4.01282	0.00738233690425221	71319	71319	71319
c1y_0160107	c1hy_0450401	NA	NA	NA	NA	-0.0041	0.0047	0.0081	-0.0018	1.32787	-0.327273	NA	71319	71319	71319
c1y_0160107	c1hy_0460001	-0.2385	0.2581	-0.9241	0.3554	-8e-04	0.0049	0.0081	0.0801	1.32787	1.15584	0.00552000843357266	71319	70932	70932
c1y_0160107	c1hy_0460101	-0.088	0.2172	-0.4053	0.6852	-0.0028	0.0048	0.0081	0.068	1.32787	1.088	-0.000770252152915909	71319	71021	71021
c1y_0160107	c1hy_0490001	1	1.3278	1.0888	0.2763	-0.0096	0.0052	0.0081	0.0045	1.32787	0.818182	-0.0184824329875009	71319	70753	70753
c1y_0160107	c1hy_0490102	NA	NA	NA	NA	-0.0026	0.0047	0.0081	-5e-04	1.32787	-0.078125	NA	71319	71319	71319
c1y_0160107	c1hy_0491001	NA	NA	NA	NA	NA	NA	0.0081	4e-04	1.32787	0.0714286	NA	71319	70787	70787
c1y_0160107	c1hy_0492001	0.1582	0.4615	0.3429	0.7317	-0.0027	0.0048	0.0081	0.0117	1.32787	1.91803	-0.00429344193147951	71319	70749	70749
c1y_0160107	c1hy_0492002	0.1821	0.3161	0.576	0.5646	-0.0077	0.0048	0.0081	0.0271	1.32787	3.87143	-0.0106046057772527	71319	70959	70959
c1y_0160107	c1hy_0493001	0.1235	0.6359	0.1943	0.8459	-0.0015	0.005	0.0081	0.0057	1.32787	0.966102	-0.00235541819068078	71319	71319	71319
c1y_0160107	c1hy_0493002b	0.1005	0.7166	0.1403	0.8884	-0.0017	0.0048	0.0081	0.0045	1.32787	0.789474	-0.002433104911057	71319	79449	70660
c1y_0160107	c1hy_0494001	1	1.7842	0.8445	0.3984	-0.001	0.0048	0.0081	0.0029	1.32787	0.508772	-0.00834936424339527	71319	71319	71319
c1y_0160107	c1hy_0495001	1	0.9109	1.4316	0.1523	-0.0133	0.0048	0.0081	0.0063	1.32787	1.21154	-0.0227791806088558	71319	71319	71319
c1y_0160107	c1hy_0496001	0.9269	1.1643	0.7961	0.426	0.0023	0.0051	0.0081	0.0036	1.32787	0.545455	-0.00272118586585779	71319	71319	71319
c1y_0160107	c1hy_0497001	0.6663	0.4605	1.447	0.1479	0.0017	0.0048	0.0081	0.0135	1.32787	1.92857	-0.00532506610541684	71319	71319	71319
c1y_0160107	c1hy_0500001	NA	NA	NA	NA	0.0209	0.0045	0.0081	-0.0052	1.32787	-0.787879	NA	71319	71319	71319
c1y_0160107	c1hy_0500101	NA	NA	NA	NA	NA	NA	0.0081	0.0012	1.32787	0.210526	NA	71319	71319	71319
c1y_0160107	c1hy_0500201	NA	NA	NA	NA	0.0171	0.0049	0.0081	-0.0021	1.32787	-0.328125	NA	71319	71319	71319
c1y_0160107	c1hy_0500401	NA	NA	NA	NA	0.011	0.0047	0.0081	-0.0077	1.32787	-1.24194	NA	71319	71319	71319
c1y_0160107	c1hy_0500601	0.0121	0.4512	0.0268	0.9786	0.0091	0.0047	0.0081	0.0094	1.32787	1.59322	0.00907381535078901	71319	71319	71319
c1y_0160107	c1hy_0500801	0.1321	0.436	0.3029	0.762	0.0077	0.0054	0.0081	0.0116	1.32787	2.18868	0.00648338689957489	71319	71319	71319
c1y_0160107	c1hy_0501001	-0.7659	2.0824	-0.3678	0.713	0.0067	0.005	0.0081	0.0016	1.32787	0.296296	0.00952710727524388	71319	70819	70819
c1y_0160107	c1hy_0501201	NA	NA	NA	NA	NA	NA	0.0081	9e-04	1.32787	0.157895	NA	71319	70346	70346
c1y_0160107	c1hy_0501301	0.2155	0.6855	0.3144	0.7532	-0.002	0.0048	0.0081	0.0046	1.32787	0.821429	-0.00348671995304929	71319	61764	61764
c1y_0160107	c1hy_0501401	NA	NA	NA	NA	0.0132	0.0051	0.0081	-0.0062	1.32787	-1.10714	NA	71319	70697	70697
c1y_0160107	c1hy_asq_acomu	0.0542	0.1944	0.279	0.7802	0.001	0.0054	0.0081	0.0861	1.32787	8.87629	-0.000370700841436322	71319	65763	63506
c1y_0160107	c1hy_asq_bgm	-0.1462	0.2044	-0.7154	0.4744	9e-04	0.0051	0.0081	0.0765	1.32787	8.89535	0.00481656307404131	71319	65763	63506
c1y_0160107	c1hy_asq_cfm	0.0438	0.2579	0.1697	0.8652	-0.002	0.0051	0.0081	0.0557	1.32787	6.47674	-0.00318982826511135	71319	65763	63506
c1y_0160107	c1hy_asq_dproblem	0.0237	0.2484	0.0954	0.924	0.0071	0.0053	0.0081	0.0515	1.32787	6.68831	0.00739472143344303	71319	65763	63506
c1y_0160107	c1hy_asq_epersonal	0.3051	0.3388	0.9007	0.3678	-0.001	0.005	0.0081	0.0355	1.32787	4.08046	-0.00639202850231852	71319	65763	63506
c1y_0160107	c1hy_asq_total	0.0294	0.2148	0.1368	0.8912	0.0039	0.0052	0.0081	0.0772	1.32787	8.21277	0.00374997786692759	71319	60884	59449
c1y_0160107	c1hy_bed_time	0.4073	0.3528	1.1545	0.2483	0.0044	0.0052	0.0081	0.0269	1.32787	3.68493	-0.0011110031704036	71319	59936	58462
c1y_0160107	c1hy_bmi	0.3041	0.1812	1.6782	0.0933	-0.0283	0.0055	0.0081	0.1847	1.32787	13.2878	-0.0464979518305506	71319	79056	70710
c1y_0160107	c1hy_nap_count	-0.4001	0.401	-0.9976	0.3185	0.0054	0.0051	0.0081	0.0165	1.32787	2.46269	0.0108653438545865	71319	59136	57432
c1y_0160107	c1hy_night_wake_up_count	-0.1736	0.3061	-0.567	0.5707	0.0024	0.0053	0.0081	0.0287	1.32787	4.28358	0.00539085177504449	71319	61851	60276
c1y_0160107	c1hy_psi_cf	-0.0855	0.2946	-0.2903	0.7716	0.0245	0.0048	0.0081	0.0264	1.32787	4.125	0.0287411097590543	71319	61862	60286
c1y_0160107	c1hy_sleep_time_day	0.0821	0.3268	0.2513	0.8016	0.0046	0.0047	0.0081	0.0195	1.32787	3.25	0.00427083690821317	71319	58181	56509
c1y_0160107	c1hy_sleep_time_night	-0.4322	0.4008	-1.0785	0.2808	-0.0067	0.0051	0.0081	0.0231	1.32787	3.34783	-0.001676296758666	71319	59348	57642
c1y_0160107	c1hy_total_sleep_time	-0.4165	0.524	-0.7949	0.4267	0.0015	0.0047	0.0081	0.01	1.32787	1.5873	0.00550728646651954	71319	58261	56579
c1y_0160107	c1hy_wake_up_time	0.3112	0.2314	1.3447	0.1787	0.0059	0.0055	0.0081	0.0699	1.32787	9.07792	1.60162528804873e-05	71319	47540	46298
c1y_0160107	c1y_0010001_1	NA	NA	NA	NA	NA	NA	0.0081	2e-04	1.32787	0.0350877	NA	71319	56035	55386
c1y_0160107	c1y_0010001_3	NA	NA	NA	NA	0.0098	0.0048	0.0081	-4e-04	1.32787	-0.0677966	NA	71319	55716	55073
c1y_0160107	c1y_0080104_checked	0.0584	0.1605	0.3639	0.7159	-0.0148	0.005	0.0081	0.1944	1.32787	9.21327	-0.0208341828533015	71319	61862	60286
c1y_0160107	c1y_0080204_checked	0.0909	0.1288	0.7056	0.4804	-0.0164	0.0051	0.0081	0.2505	1.32787	11.0841	-0.0257807661465382	71319	61411	59851
c1y_0160107	c1y_0090005b	NA	NA	NA	NA	-0.0036	0.0046	0.0081	-0.0013	1.32787	-0.188406	NA	71319	79705	71253
c1y_0160107	c1y_0160108	1	0.3983	2.7452	0.006	0.2532	0.0055	0.0081	0.0425	1.32787	4.67033	0.250255963950102	71319	72901	69110
c1y_0160107	c1y_0160109	1	0.3751	2.8838	0.0039	0.2218	0.0051	0.0081	0.028	1.32787	3.68421	0.217483348121754	71319	73913	70066
c1y_0160107	c1y_0160110	1	0.4391	2.6056	0.0092	0.2222	0.005	0.0081	0.0175	1.32787	2.57353	0.219438628774617	71319	73913	70066
c1y_0160107	c1y_0160111	0.9812	0.3613	2.7162	0.0066	0.219	0.0047	0.0081	0.0329	1.32787	4.32895	0.215348053338477	71319	73913	70066
c1y_0160107	c1y_0160112	0.2381	0.3095	0.7694	0.4416	0.1993	0.0049	0.0081	0.022	1.32787	3.38462	0.206633529947081	71319	73765	69936
c1y_0160107	c1y_0170001_1	1	0.6526	2.2881	0.0221	0.1455	0.0052	0.0081	0.0144	1.32787	2.18182	0.151641669141925	71319	56035	55389
c1y_0160107	c1y_0170001_1_3	1	0.4865	2.8	0.0051	0.1692	0.0053	0.0081	0.0501	1.32787	5.16495	0.169474902300392	71319	58567	56970
c1y_0160107	c1y_0170001_3	1	0.6247	2.4142	0.0158	0.1009	0.0049	0.0081	0.0238	1.32787	3.05128	0.09306683418056	71319	59091	58215
c1y_0160107	c1y_0180001	1	0.4069	2.605	0.0092	0.1602	0.0053	0.0081	0.0355	1.32787	4.08046	0.151342933171258	71319	73913	70066
c1y_0160107	c1y_0190001	0.0269	0.2057	0.1308	0.8959	-3e-04	0.0054	0.0081	0.0638	1.32787	7.68675	-0.000957176504898321	71319	73913	70066
c1y_0160107	c1y_0190002	0.2699	0.2189	1.2325	0.2177	0.0237	0.0055	0.0081	0.0924	1.32787	10.8706	0.0181013315118491	71319	73913	70066
c1y_0160107	c1y_0210001_1	-0.749	0.6716	-1.1152	0.2648	0.008	0.0051	0.0081	0.0085	1.32787	1.25	0.0152631384144194	71319	59091	58212
c1y_0160107	c1y_0210001_2	0.867	0.7219	1.201	0.2297	-0.0106	0.0051	0.0081	0.0083	1.32787	1.23881	-0.0190921706777245	71319	59032	58155
c1y_0160107	c1y_0220001_1	-0.1724	0.3463	-0.4978	0.6186	-0.0104	0.005	0.0081	0.0185	1.32787	3.13559	-0.00963197743920679	71319	58926	58050
c1y_0160107	c1y_0220001_2	-0.1054	0.3727	-0.2827	0.7774	0.0029	0.0046	0.0081	0.016	1.32787	2.38806	0.00449027939336492	71319	59006	58131
c1y_0160107	c1y_0220001_3	-0.0636	0.2245	-0.2831	0.7771	0.009	0.0052	0.0081	0.0414	1.32787	6.27273	0.0115522514506708	71319	58597	57605
c1y_0160107	c1y_0230001	-0.228	0.3574	-0.6379	0.5235	-0.0228	0.0053	0.0081	0.0201	1.32787	2.91304	-0.0210134812318776	71319	73913	70066
c1y_0160107	c1y_0250001	-0.083	0.2964	-0.2801	0.7794	0.017	0.0052	0.0081	0.0271	1.32787	4.10606	0.0191841309166331	71319	73913	70066
c1y_0160107	c1y_0270001	0.2346	0.4626	0.5072	0.612	-0.0034	0.0046	0.0081	0.0097	1.32787	1.44776	-0.00565297953932915	71319	73913	70066
c1y_0160107	c1y_0370001	0.1737	0.2691	0.6456	0.5186	0.0094	0.0045	0.0081	0.0325	1.32787	5	0.00706625453683541	71319	73913	70066
c1y_0160107	c1y_1_bmi	0.0132	0.1424	0.0926	0.9262	-0.0191	0.0059	0.0081	0.2582	1.32787	13.1066	-0.0257106142360604	71319	59117	57817
c1y_0160107	c1y_2_bmi	-0.1554	0.1433	-1.0839	0.2784	-0.0134	0.0057	0.0081	0.282	1.32787	17.4074	-0.00806076808096907	71319	79056	70710
c1y_0160107	c1y_asq_acomu	-0.2532	0.1875	-1.3503	0.1769	0.0074	0.005	0.0081	0.0953	1.32787	10.1383	0.0158503085996408	71319	65763	63506
c1y_0160107	c1y_asq_bgm	-0.1801	0.1614	-1.1164	0.2643	0.0072	0.0055	0.0081	0.1767	1.32787	15.5	0.016131906062066	71319	65763	63506
c1y_0160107	c1y_asq_cfm	-0.0149	0.2206	-0.0673	0.9463	7e-04	0.0047	0.0081	0.0465	1.32787	5.96154	0.0010735609111676	71319	65763	63506
c1y_0160107	c1y_asq_dproblem	-0.3291	0.2766	-1.1897	0.2342	0.0144	0.0049	0.0081	0.061	1.32787	7.625	0.0236706697867887	71319	65763	63506
c1y_0160107	c1y_asq_epersonal	-0.1768	0.2386	-0.7411	0.4586	0.0028	0.0052	0.0081	0.0613	1.32787	7.38554	0.00721203917390881	71319	65763	63506
c1y_0160107	c1y_asq_total	-0.2386	0.1965	-1.2143	0.2246	0.008	0.0053	0.0081	0.1088	1.32787	11.6989	0.0167176140988907	71319	76319	68353
c1y_0160107	c1y_bed_time	0.22	0.4097	0.5369	0.5913	0.0028	0.0046	0.0081	0.0129	1.32787	2.01562	0.000891214237759404	71319	71674	63944
c1y_0160107	c1y_nap_count	-0.5369	0.375	-1.4318	0.1522	0.0097	0.0049	0.0081	0.0192	1.32787	3.04762	0.0271798283961243	71319	20259	18332
c1y_0160107	c1y_night_wake_up_count	0.557	0.4317	1.2903	0.1969	0.0013	0.0054	0.0081	0.0191	1.32787	3.03175	-0.00429099116337081	71319	20259	18332
c1y_0160107	c1y_sleep_time_day	-0.1991	0.3547	-0.5614	0.5745	0.0077	0.005	0.0081	0.0204	1.32787	3.2381	0.0187933780923948	71319	20259	18332
c1y_0160107	c1y_sleep_time_night	-0.7092	0.4017	-1.7657	0.0774	-0.0082	0.005	0.0081	0.029	1.32787	4.26471	-0.00624936811474947	71319	20259	18332
c1y_0160107	c1y_total_sleep_time	-0.6205	0.3703	-1.6757	0.0938	0.0044	0.0051	0.0081	0.0279	1.32787	4.5	0.0151079437550361	71319	47983	46737
c1y_0160107	c1y_wake_up_time	0.3016	0.2165	1.3933	0.1635	0.0048	0.0048	0.0081	0.063	1.32787	8.87324	-0.00147095943342063	71319	70970	63298
c1y_0160107	c2hy_0010101	-0.2538	0.5532	-0.4589	0.6463	-0.0066	0.005	0.0081	0.0071	1.32787	1.01429	-0.00498620860043123	71319	70596	68138
c1y_0160107	c2hy_0010201	NA	NA	NA	NA	0.0069	0.005	0.0081	-0.0108	1.32787	-1.74194	NA	71319	70596	68138
c1y_0160107	c2hy_0010301	0.2156	0.7036	0.3065	0.7592	0.0052	0.0053	0.0081	0.0047	1.32787	0.770492	0.00411114798225406	71319	70596	68138
c1y_0160107	c2hy_0030002_checked	0.0911	0.1156	0.7887	0.4303	-0.025	0.0052	0.0081	0.2841	1.32787	13.4645	-0.0379582371195449	71319	61540	59973
c1y_0160107	c2hy_0040101	-0.5337	0.3984	-1.3397	0.1803	0.0163	0.0046	0.0081	0.0238	1.32787	3.26027	0.0247804561567434	71319	70596	68138
c1y_0160107	c2hy_0040102	-0.4104	0.4689	-0.8754	0.3814	0.0108	0.005	0.0081	0.0151	1.32787	1.96104	0.0159708829274401	71319	70596	68138
c1y_0160107	c2hy_0040201	0.4994	0.4112	1.2147	0.2245	0.0213	0.0047	0.0081	0.0156	1.32787	2.26087	0.0167661347697249	71319	70596	68138
c1y_0160107	c2hy_0040301	0.2472	0.5703	0.4334	0.6647	0.0044	0.0052	0.0081	0.0088	1.32787	1.44262	0.00251622413165869	71319	70596	68138
c1y_0160107	c2hy_0040401b	NA	NA	NA	NA	0.0035	0.0046	0.0081	-0.0044	1.32787	-0.733333	NA	71319	79449	70660
c1y_0160107	c2hy_0060001	0.6159	0.6849	0.8992	0.3685	-0.0074	0.0053	0.0081	0.0076	1.32787	1.13433	-0.0126376752095894	71319	70596	68138
c1y_0160107	c2hy_0060002	-0.0546	0.5437	-0.1004	0.92	-0.0107	0.0047	0.0081	0.0074	1.32787	1.23333	-0.0108036239624346	71319	70596	68138
c1y_0160107	c2hy_0060003	-0.0809	0.5779	-0.14	0.8886	0.0016	0.0051	0.0081	0.0069	1.32787	1.07812	0.0022881520309638	71319	70596	68138
c1y_0160107	c2hy_0060004	-0.1184	0.2994	-0.3957	0.6924	-0.0046	0.0052	0.0081	0.0353	1.32787	4.97183	-0.00285032326767687	71319	70596	68138
c1y_0160107	c2hy_0060005	0.1093	0.4475	0.2443	0.807	-0.017	0.0049	0.0081	0.0116	1.32787	1.58904	-0.0189493756472995	71319	70596	68138
c1y_0160107	c2hy_0060006	-0.5731	1.6221	-0.3533	0.7239	-0.0053	0.005	0.0081	0.0022	1.32787	0.333333	-0.00311603008851052	71319	70596	68138
c1y_0160107	c2hy_0060007	-0.0693	0.3167	-0.2187	0.8269	-0.0109	0.0051	0.0081	0.0263	1.32787	3.65278	-0.0105208164881451	71319	70596	68138
c1y_0160107	c2hy_0060008	0.5529	1.1976	0.4617	0.6443	-0.011	0.0046	0.0081	0.0028	1.32787	0.41791	-0.0141963907756	71319	70181	67755
c1y_0160107	c2hy_0060009	-0.3094	0.3633	-0.8516	0.3944	-0.0237	0.0046	0.0081	0.0189	1.32787	2.66197	-0.0212294292873003	71319	70047	67625
c1y_0160107	c2hy_0060010	-1	0.6262	-1.8493	0.0644	-0.0166	0.0043	0.0081	0.0138	1.32787	1.89041	-0.00518900116175449	71319	69824	67419
c1y_0160107	c2hy_0060011	0.0334	0.3722	0.0896	0.9286	-0.0159	0.0048	0.0081	0.0165	1.32787	2.5	-0.0171687946091879	71319	70453	68013
c1y_0160107	c2hy_0070101	-0.2035	0.3791	-0.5368	0.5914	-0.0011	0.0052	0.0081	0.0171	1.32787	2.75806	0.00126297651391005	71319	70254	67828
c1y_0160107	c2hy_0070201	-0.0237	0.4189	-0.0567	0.9548	0.0041	0.0049	0.0081	0.0138	1.32787	2.09091	0.00455756032571078	71319	70178	68136
c1y_0160107	c2hy_0070202	0.1328	0.3055	0.4345	0.6639	-0.0021	0.0049	0.0081	0.0294	1.32787	3.97297	-0.00431086722653522	71319	70178	68136
c1y_0160107	c2hy_0070301	-0.0551	0.4118	-0.1337	0.8936	-7e-04	0.0048	0.0081	0.0152	1.32787	2.375	-0.000116790848556034	71319	70178	68136
c1y_0160107	c2hy_0070302	0.1331	0.4544	0.2929	0.7696	-0.0024	0.005	0.0081	0.013	1.32787	1.91176	-0.00389920871813146	71319	70158	68118
c1y_0160107	c2hy_0070401	0.8517	0.7149	1.1914	0.2335	-0.0013	0.0049	0.0081	0.0081	1.32787	1.26562	-0.00831593031093759	71319	70178	68136
c1y_0160107	c2hy_0070501	1	1.1689	1.0817	0.2794	-0.007	0.005	0.0081	0.0047	1.32787	0.746032	-0.0151667104266756	71319	70178	68136
c1y_0160107	c2hy_0070601	0.4108	0.5539	0.7417	0.4583	0.005	0.0051	0.0081	0.0084	1.32787	1.12	0.00181800213334071	71319	70178	68136
c1y_0160107	c2hy_0070701	0.4659	0.5201	0.8958	0.3703	0.0075	0.0051	0.0081	0.0086	1.32787	1.19444	0.00393162325724366	71319	70178	68136
c1y_0160107	c2hy_0090001	0.8648	0.606	1.427	0.1536	-0.0011	0.0049	0.0081	0.0136	1.32787	1.7	-0.0103309629387394	71319	70178	68136
c1y_0160107	c2hy_0090101	NA	NA	NA	NA	NA	NA	0.0081	2e-04	1.32787	0.031746	NA	71319	68774	66823
c1y_0160107	c2hy_0090201	NA	NA	NA	NA	0.0106	0.0048	0.0081	-0.0029	1.32787	-0.408451	NA	71319	64065	62292
c1y_0160107	c2hy_0090401	-0.3127	1.023	-0.3057	0.7598	0.019	0.0048	0.0081	0.0027	1.32787	0.442623	0.0213053449131949	71319	70178	68136
c1y_0160107	c2hy_0090601	0.0364	0.6869	0.053	0.9577	-0.0021	0.0047	0.0081	0.0043	1.32787	0.632353	-0.00241021762707018	71319	70178	68136
c1y_0160107	c2hy_0090801	NA	NA	NA	NA	NA	NA	0.0081	0.0021	1.32787	0.33871	NA	71319	70178	68136
c1y_0160107	c2hy_0090901	0.631	1.313	0.4805	0.6308	0.0039	0.0049	0.0081	0.0026	1.32787	0.440678	0.00115988041409954	71319	70178	68136
c1y_0160107	c2hy_0091001	NA	NA	NA	NA	0.0026	0.005	0.0081	-0.0023	1.32787	-0.359375	NA	71319	70178	68136
c1y_0160107	c2hy_0091201	1	1.4566	0.8205	0.412	-0.002	0.005	0.0081	0.0035	1.32787	0.564516	-0.00848915327452731	71319	70178	68136
c1y_0160107	c2hy_0091301	0.0906	0.4598	0.1971	0.8437	-0.0067	0.0045	0.0081	0.0114	1.32787	1.96552	-0.00790435540338076	71319	70178	68136
c1y_0160107	c2hy_0091401	NA	NA	NA	NA	0.0045	0.0049	0.0081	-0.0067	1.32787	-1.11667	NA	71319	70178	68136
c1y_0160107	c2hy_0190001	-0.5641	0.5889	-0.9578	0.3382	0.0068	0.0051	0.0081	0.0092	1.32787	1.29577	0.0120341879531033	71319	70178	68136
c1y_0160107	c2hy_0200001	0.1137	0.2348	0.4844	0.6281	0.0042	0.0043	0.0081	0.04	1.32787	5.19481	0.00243003248207011	71319	68351	66376
c1y_0160107	c2hy_asq_acomu	-0.0341	0.229	-0.1489	0.8817	-0.0058	0.0054	0.0081	0.066	1.32787	7.02128	-0.00567914659629047	71319	65763	63506
c1y_0160107	c2hy_asq_bgm	-7e-04	0.2294	-0.0028	0.9977	-0.0034	0.0056	0.0081	0.0652	1.32787	7.01075	-0.00383706581257255	71319	63210	61517
c1y_0160107	c2hy_asq_cfm	0.6215	0.3662	1.6973	0.0896	-0.0139	0.0051	0.0081	0.0357	1.32787	4.89041	-0.0263185798244709	71319	63210	61517
c1y_0160107	c2hy_asq_dproblem	0.5381	0.3037	1.7717	0.0764	-0.0105	0.0052	0.0081	0.0588	1.32787	7.08434	-0.0240148221316819	71319	63210	61517
c1y_0160107	c2hy_asq_epersonal	0.2813	0.2347	1.1987	0.2307	-0.0011	0.0053	0.0081	0.0734	1.32787	8.24719	-0.00843007946310093	71319	60769	59218
c1y_0160107	c2hy_asq_total	0.3255	0.2462	1.3224	0.186	-0.0125	0.0054	0.0081	0.0765	1.32787	8.89535	-0.0229513659320955	71319	60809	59376
c1y_0160107	c2hy_bmi	0.1487	0.1327	1.1204	0.2625	-0.0191	0.0052	0.0081	0.2398	1.32787	16.2027	-0.0307468264921104	71319	77807	70626
c1y_0160107	c2hy_psi_cf	-0.1115	0.3241	-0.3439	0.7309	0.0224	0.0053	0.0081	0.0273	1.32787	4.33333	0.0268139758910593	71319	61862	60286
c1y_0160107	c2y_0010001	0.243	1.068	0.2275	0.82	-0.0083	0.0048	0.0081	0.0024	1.32787	0.40678	-0.00943627349552992	71319	71057	71057
c1y_0160107	c2y_0010101	0.0996	0.3669	0.2715	0.786	-0.0017	0.0048	0.0081	0.015	1.32787	2.34375	-0.00283410311895409	71319	71027	71027
c1y_0160107	c2y_0010201	NA	NA	NA	NA	0.0013	0.0049	0.0081	-9e-04	1.32787	-0.138462	NA	71319	70663	70663
c1y_0160107	c2y_0010301	0.595	0.6147	0.9681	0.333	-0.0026	0.0047	0.0081	0.0078	1.32787	1.27869	-0.00748854450852054	71319	70178	68136
c1y_0160107	c2y_0030002_checked	-0.0684	0.125	-0.5474	0.5841	-0.019	0.0053	0.0081	0.2606	1.32787	11.8455	-0.0207952019775286	71319	61760	60186
c1y_0160107	c2y_0040101	NA	NA	NA	NA	-0.0026	0.0043	0.0081	-0.0016	1.32787	-0.313725	NA	71319	70178	68136
c1y_0160107	c2y_0041001	NA	NA	NA	NA	NA	NA	0.0081	6e-04	1.32787	0.111111	NA	71319	70178	68136
c1y_0160107	c2y_0041101	-0.723	3.7947	-0.1905	0.8489	0.0044	0.0053	0.0081	0.0013	1.32787	0.236364	0.00694738342561918	71319	70178	68136
c1y_0160107	c2y_0041201	-0.2471	0.7376	-0.335	0.7376	-2e-04	0.005	0.0081	0.0045	1.32787	0.714286	0.00129231945728185	71319	70178	68136
c1y_0160107	c2y_0041301	NA	NA	NA	NA	0.0012	0.005	0.0081	-8e-04	1.32787	-0.137931	NA	71319	69759	67753
c1y_0160107	c2y_0041401	0.7343	1.0916	0.6727	0.5012	-0.0043	0.0048	0.0081	0.004	1.32787	0.57971	-0.008707984255411	71319	69805	67790
c1y_0160107	c2y_0041501	-0.0114	0.5395	-0.0212	0.9831	-0.0057	0.0044	0.0081	0.0085	1.32787	1.37097	-0.00587984182448241	71319	69967	67950
c1y_0160107	c2y_0041601	0.3496	0.8971	0.3897	0.6968	0.0055	0.0048	0.0081	0.0039	1.32787	0.639344	0.00377834737096133	71319	69918	67892
c1y_0160107	c2y_0041701	NA	NA	NA	NA	0.0029	0.0047	0.0081	-7e-04	1.32787	-0.127273	NA	71319	69960	67934
c1y_0160107	c2y_0041801	-0.67	0.5393	-1.2424	0.2141	-0.0044	0.0059	0.0081	0.0167	1.32787	2.31944	0.00326133356075153	71319	70072	68039
c1y_0160107	c2y_0041901	0.1893	1.7621	0.1074	0.9144	0.0048	0.0052	0.0081	0.0012	1.32787	0.210526	0.00441425532052973	71319	70178	68136
c1y_0160107	c2y_0042001	-1	1.7237	-0.9405	0.347	0.0048	0.0051	0.0081	0.0041	1.32787	0.66129	0.0144145096595782	71319	70178	68136
c1y_0160107	c2y_0042101	-0.0195	0.4957	-0.0393	0.9687	-0.0249	0.0048	0.0081	0.0104	1.32787	1.50725	-0.0259146380810116	71319	70178	68136
c1y_0160107	c2y_0042201	-1	0.9572	-1.1005	0.2711	0.0035	0.0049	0.0081	0.0051	1.32787	0.822581	0.0104737214154309	71319	70178	68136
c1y_0160107	c2y_0042301	-0.1794	0.383	-0.4683	0.6396	-0.0043	0.005	0.0081	0.0171	1.32787	2.40845	-0.00238341934933876	71319	70178	68136
c1y_0160107	c2y_0042401	-0.4105	0.4359	-0.9416	0.3464	0.0046	0.0053	0.0081	0.0142	1.32787	1.97222	0.00928226567101246	71319	70178	68136
c1y_0160107	c2y_0042501	0.0888	0.5007	0.1774	0.8592	-0.0091	0.0049	0.0081	0.0092	1.32787	1.41538	-0.0103043084790891	71319	70178	68136
c1y_0160107	c2y_0050301	NA	NA	NA	NA	-0.0059	0.0047	0.0081	-0.0012	1.32787	-0.2	NA	71319	70178	68136
c1y_0160107	c2y_0050601	NA	NA	NA	NA	0.0025	0.0049	0.0081	-0.0048	1.32787	-0.827586	NA	71319	70178	68136
c1y_0160107	c2y_0051001	-0.284	1.0573	-0.2686	0.7882	0.0064	0.005	0.0081	0.0023	1.32787	0.359375	0.00791216675890414	71319	70178	68136
c1y_0160107	c2y_0053101	-0.0131	0.2429	-0.0541	0.9568	0.0017	0.0052	0.0081	0.0551	1.32787	6.40698	0.00210912585507482	71319	70178	68136
c1y_0160107	c2y_0053102	0.0173	0.2345	0.0738	0.9412	0.0012	0.0051	0.0081	0.058	1.32787	6.59091	0.000901065458278563	71319	70178	68136
c1y_0160107	c2y_0060001	0.0019	0.4588	0.0042	0.9966	0.0199	0.0049	0.0081	0.0118	1.32787	1.90323	0.0208512734572792	71319	70178	68136
c1y_0160107	c2y_0060101	0.9316	0.3635	2.5632	0.0104	0.0997	0.0045	0.0081	0.0409	1.32787	4.59551	0.0887495753725017	71319	70178	68136
c1y_0160107	c2y_0060201	1	0.4522	2.5528	0.0107	0.1373	0.0049	0.0081	0.0213	1.32787	3.04286	0.129298897318512	71319	70178	68136
c1y_0160107	c2y_0060401	NA	NA	NA	NA	0.0184	0.0049	0.0081	-0.0104	1.32787	-1.7931	NA	71319	70178	68136
c1y_0160107	c2y_0061301	0.4131	0.3923	1.0531	0.2923	-0.0019	0.0049	0.0081	0.0201	1.32787	2.91304	-0.00734755411624629	71319	70178	68136
c1y_0160107	c2y_0061401	-0.1028	0.3248	-0.3164	0.7517	0.0102	0.0048	0.0081	0.0166	1.32787	2.72131	0.01193023275004	71319	70178	68136
c1y_0160107	c2y_0061501	0.0204	0.4026	0.0507	0.9596	0.0039	0.0045	0.0081	0.0121	1.32787	1.75362	0.00388670742397454	71319	70178	68136
c1y_0160107	c2y_0061601	-0.1069	0.888	-0.1204	0.9042	0.0138	0.005	0.0081	0.0047	1.32787	0.758065	0.0150848069242943	71319	70178	68136
c1y_0160107	c2y_0061901	-6e-04	0.7127	-8e-04	0.9994	0.0063	0.005	0.0081	0.0045	1.32787	0.703125	0.00658647258758257	71319	70178	68136
c1y_0160107	c2y_0062001	0.2642	0.4451	0.5935	0.5528	-0.0083	0.0048	0.0081	0.0124	1.32787	1.9375	-0.0113824648545602	71319	70178	68136
c1y_0160107	c2y_0062101	-0.5573	0.6328	-0.8806	0.3785	0.0034	0.0054	0.0081	0.0069	1.32787	1.09524	0.00776941608178508	71319	69564	67559
c1y_0160107	c2y_0062201	0.2856	0.4374	0.653	0.5138	0.0038	0.0053	0.0081	0.0145	1.32787	1.93333	0.000860125359128107	71319	70178	68136
c1y_0160107	c2y_0062301	NA	NA	NA	NA	0.0062	0.0052	0.0081	-0.002	1.32787	-0.30303	NA	71319	70178	68136
c1y_0160107	c2y_0062401	-0.0878	0.3938	-0.2229	0.8236	0.0035	0.0051	0.0081	0.0183	1.32787	3.26786	0.00477164541687725	71319	69945	67919
c1y_0160107	c2y_0062601	0.4134	0.437	0.946	0.3441	0.0183	0.0042	0.0081	0.0109	1.32787	1.94643	0.015297052515065	71319	69905	67878
c1y_0160107	c2y_0062701	NA	NA	NA	NA	0.0051	0.0051	0.0081	-4.4094e-05	1.32787	-0.00711194	NA	71319	69899	67871
c1y_0160107	c2y_0070001	-0.0963	0.2585	-0.3726	0.7094	0.0127	0.0046	0.0081	0.0294	1.32787	4.0274	0.0149768360073455	71319	69921	67895
c1y_0160107	c2y_0070002	-0.2959	0.3136	-0.9438	0.3453	0.0169	0.0046	0.0081	0.0244	1.32787	3.43662	0.0223732425407481	71319	67798	65839
c1y_0160107	c2y_0070101	1	0.7518	1.691	0.0908	0.0141	0.0048	0.0081	0.0138	1.32787	2	0.00147753219298247	71319	67700	65745
c1y_0160107	c2y_0070201	0.2154	0.362	0.5951	0.5518	0.0034	0.005	0.0081	0.0188	1.32787	2.9375	0.000945179814774621	71319	67822	65858
c1y_0160107	c2y_0070301b	NA	NA	NA	NA	-0.0085	0.0052	0.0081	-2e-04	1.32787	-0.0338983	NA	71319	79449	70660
c1y_0160107	c2y_0080001_1	-0.1048	0.3702	-0.2831	0.7771	0.0153	0.0054	0.0081	0.0208	1.32787	3.25	0.0335704670414831	71319	20259	18332
c1y_0160107	c2y_0080001_2	0.0158	0.3685	0.0429	0.9657	-0.0136	0.0051	0.0081	0.0219	1.32787	3.47619	-0.028843235418067	71319	20259	18332
c1y_0160107	c2y_0090001b2	NA	NA	NA	NA	0.0048	0.0049	0.0081	-0.008	1.32787	-1.37931	NA	71319	79449	70660
c1y_0160107	c2y_0090002	0.481	0.4061	1.1843	0.2363	0.0022	0.0051	0.0081	0.0207	1.32787	3	-0.00399886716120045	71319	69987	67958
c1y_0160107	c2y_0100001_2	1	0.5623	2.1486	0.0317	0.0471	0.0049	0.0081	0.0196	1.32787	2.9697	0.0835959664972122	71319	20259	18332
c1y_0160107	c2y_0100001_3	0.8332	0.4174	1.9961	0.0459	0.0677	0.0047	0.0081	0.0195	1.32787	2.70833	0.131736427054188	71319	20256	18329
c1y_0160107	c2y_0100001_4	0.8602	0.6164	1.3954	0.1629	0.0268	0.0048	0.0081	0.008	1.32787	1.25	0.0232262240882037	71319	71680	63950
c1y_0160107	c2y_0100102	0.8752	0.3423	2.5571	0.0106	0.1042	0.0051	0.0081	0.0417	1.32787	5.27848	0.0947260570400989	71319	69842	67818
c1y_0160107	c2y_0100203	0.7186	0.3717	1.9334	0.0532	0.0789	0.0052	0.0081	0.022	1.32787	3.23529	0.0736368285231488	71319	69820	67799
c1y_0160107	c2y_0100301	0.9799	0.4604	2.1284	0.0333	0.0806	0.0051	0.0081	0.0162	1.32787	2.38235	0.073607694638665	71319	69759	67730
c1y_0160107	c2y_0100304	1	0.8025	1.2595	0.2078	0.0489	0.0046	0.0081	0.0051	1.32787	0.894737	0.0446476917912198	71319	69954	67925
c1y_0160107	c2y_0100501_3	0.5985	0.5158	1.1603	0.2459	0.0393	0.0047	0.0081	0.0093	1.32787	1.55	0.0393167353699573	71319	70976	63304
c1y_0160107	c2y_0100602	0.9538	0.4604	2.0717	0.0383	0.0638	0.0045	0.0081	0.0228	1.32787	3.35294	0.0541198724463423	71319	70178	68136
c1y_0160107	c2y_0100703	0.825	0.4524	1.8235	0.0682	0.0594	0.0045	0.0081	0.0153	1.32787	2.42857	0.0531130888063492	71319	70178	68136
c1y_0160107	c2y_0100801	0.8669	0.5069	1.7101	0.0873	0.0577	0.0045	0.0081	0.012	1.32787	1.96721	0.051885183869468	71319	70178	68136
c1y_0160107	c2y_0101102	0.591	0.5158	1.1458	0.2519	0.0658	0.0046	0.0081	0.0101	1.32787	1.62903	0.0635535512517943	71319	70178	68136
c1y_0160107	c2y_0102001_3	NA	NA	NA	NA	0.0143	0.0048	0.0081	-5e-04	1.32787	-0.0877193	NA	71319	71664	63934
c1y_0160107	c2y_0103501_2	0.3699	0.4128	0.8959	0.3703	0.0086	0.005	0.0081	0.0157	1.32787	2.34328	0.00556175919643393	71319	70960	63288
c1y_0160107	c2y_0103501_3	NA	NA	NA	NA	NA	NA	0.0081	5e-04	1.32787	0.0833333	NA	71319	71655	63927
c1y_0160107	c2y_0104001_2	-0.2956	0.3803	-0.7773	0.437	0.0061	0.005	0.0081	0.0185	1.32787	2.68116	0.0106169530330495	71319	70951	63281
c1y_0160107	c2y_0104001_3	NA	NA	NA	NA	0.0067	0.0047	0.0081	-0.0028	1.32787	-0.491228	NA	71319	71659	63931
c1y_0160107	c2y_0104501_2	NA	NA	NA	NA	0.003	0.0049	0.0081	-0.009	1.32787	-1.55172	NA	71319	70955	63285
c1y_0160107	c2y_0105001_2	-0.3402	0.3571	-0.9526	0.3408	0.0066	0.0048	0.0081	0.0227	1.32787	3.28986	0.0121800071488015	71319	71685	63953
c1y_0160107	c2y_0105001_3	0.0598	0.9533	0.0627	0.95	0.017	0.0051	0.0081	0.0027	1.32787	0.457627	0.0188581923803167	71319	71426	63739
c1y_0160107	c2y_0105501	0.4809	0.349	1.378	0.1682	0.037	0.0046	0.0081	0.0199	1.32787	3.01515	0.0327712606532838	71319	70178	68136
c1y_0160107	c2y_0105601	0.4932	0.6137	0.8037	0.4216	0.0553	0.005	0.0081	0.0077	1.32787	1.24194	0.053949641703746	71319	70178	68136
c1y_0160107	c2y_0105701	0.4995	0.3785	1.3197	0.1869	0.0187	0.0047	0.0081	0.0154	1.32787	2.52459	0.014002223917659	71319	70178	68136
c1y_0160107	c2y_0110001	0.2156	0.2342	0.9204	0.3574	0.0199	0.0054	0.0081	0.0618	1.32787	7.53659	0.0164185466703143	71319	70178	68136
c1y_0160107	c2y_0120001	0.1519	0.2563	0.5925	0.5535	0.025	0.0051	0.0081	0.0519	1.32787	6.32927	0.0235557447707428	71319	70178	68136
c1y_0160107	c2y_0120101	0.1246	0.2687	0.4636	0.643	0.0284	0.0052	0.0081	0.0463	1.32787	5.7875	0.0278373985870534	71319	70178	68136
c1y_0160107	c2y_0120201	0.17	0.2899	0.5865	0.5576	0.0258	0.0052	0.0081	0.0342	1.32787	3.8427	0.0244787528987111	71319	70178	68136
c1y_0160107	c2y_0120301	NA	NA	NA	NA	NA	NA	0.0081	4e-04	1.32787	0.0689655	NA	71319	70178	68136
c1y_0160107	c2y_0130001	-0.115	0.3654	-0.3148	0.7529	0.0202	0.0049	0.0081	0.0192	1.32787	3.09677	0.0227184346414108	71319	70178	68136
c1y_0160107	c2y_0140001	-0.2369	1.5019	-0.1577	0.8747	0.02	0.0049	0.0081	0.0016	1.32787	0.285714	0.0217244925487943	71319	70178	68136
c1y_0160107	c2y_0150001	0.6092	0.7743	0.7868	0.4314	0.0257	0.0046	0.0081	0.0049	1.32787	0.753846	0.0229960770346624	71319	70178	68136
c1y_0160107	c2y_0160001	1	0.5387	2.7758	0.0055	0.1637	0.0046	0.0081	0.057	1.32787	5.7	0.143631891879537	71319	69309	67288
c1y_0160107	c2y_0170001	1	0.5837	2.7945	0.0052	0.1627	0.0047	0.0081	0.0528	1.32787	5.33333	0.139791336272161	71319	69920	67891
c1y_0160107	c2y_0170101	1	0.5582	2.7742	0.0055	0.1759	0.005	0.0081	0.0517	1.32787	4.92381	0.155944093790971	71319	69935	67909
c1y_0160107	c2y_0170401	1	0.744	2.5041	0.0123	0.1256	0.005	0.0081	0.0192	1.32787	2.86567	0.109093789198045	71319	69685	67676
c1y_0160107	c2y_0180001	1	0.3985	2.8383	0.0045	0.1391	0.0052	0.0081	0.0357	1.32787	4.3012	0.128137955886733	71319	70038	68010
c1y_0160107	c2y_0190001	1	0.4446	2.6177	0.0089	0.0939	0.0048	0.0081	0.0645	1.32787	6.32353	0.0743122817257643	71319	69125	67149
c1y_0160107	c2y_0200001	1	6.5326	0.4282	0.6685	0.0282	0.005	0.0081	0.0023	1.32787	0.319444	0.017320639659245	71319	70050	68019
c1y_0160107	c2y_0210001	NA	NA	NA	NA	0.0279	0.0047	0.0081	-0.0014	1.32787	-0.191781	NA	71319	69946	67924
c1y_0160107	c2y_0210101	0.1613	0.6477	0.249	0.8033	0.0159	0.0046	0.0081	0.0072	1.32787	0.935065	0.0154803019263903	71319	70249	67823
c1y_0160107	c2y_0210201	0.6694	0.6436	1.0399	0.2984	0.0222	0.0051	0.0081	0.0067	1.32787	1.06349	0.0209338597865592	71319	56798	54956
c1y_0160107	c2y_0210202	0.953	0.7145	1.3339	0.1822	0.0264	0.0053	0.0081	0.0086	1.32787	1.34375	0.0197025903394687	71319	70596	68138
c1y_0160107	c2y_0210203	0.6908	0.6594	1.0476	0.2948	0.0283	0.0048	0.0081	0.0079	1.32787	1.29508	0.0241377847552488	71319	70596	68138
c1y_0160107	c2y_0210204	NA	NA	NA	NA	0.0224	0.0044	0.0081	-0.0019	1.32787	-0.296875	NA	71319	70596	68138
c1y_0160107	c2y_0210205	NA	NA	NA	NA	0.0184	0.0048	0.0081	-0.0015	1.32787	-0.220588	NA	71319	70596	68138
c1y_0160107	c2y_0210206	NA	NA	NA	NA	0.0301	0.0045	0.0081	-4e-04	1.32787	-0.0727273	NA	71319	70596	68138
c1y_0160107	c2y_0210207	0.1611	0.3572	0.451	0.652	0.0177	0.0047	0.0081	0.0197	1.32787	3.28333	0.0166285627227729	71319	70596	68138
c1y_0160107	c2y_0210208	NA	NA	NA	NA	0.0143	0.0046	0.0081	-0.0033	1.32787	-0.55	NA	71319	70596	68138
c1y_0160107	c2y_0210209	NA	NA	NA	NA	NA	NA	0.0081	7e-04	1.32787	0.127273	NA	71319	70596	68138
c1y_0160107	c2y_0210210	NA	NA	NA	NA	0.0277	0.0042	0.0081	-0.0047	1.32787	-0.824561	NA	71319	70596	68138
c1y_0160107	c2y_0210211	0.8861	0.8658	1.0234	0.3061	0.0142	0.0047	0.0081	0.0065	1.32787	1.01562	0.00841928716016117	71319	70596	68138
c1y_0160107	c2y_0210212	0.2576	0.4872	0.5287	0.597	0.0187	0.0048	0.0081	0.0098	1.32787	1.60656	0.0173335824096909	71319	70596	68138
c1y_0160107	c2y_0220001	0.034	0.4293	0.0793	0.9368	0.0138	0.0053	0.0081	0.0129	1.32787	2.01562	0.0141721468840011	71319	70596	68138
c1y_0160107	c2y_0240001	-0.1881	0.3656	-0.5145	0.6069	0.0064	0.0045	0.0081	0.0174	1.32787	2.63636	0.00901284166916656	71319	70596	68138
c1y_0160107	c2y_0250001	0.5179	0.6397	0.8096	0.4182	-0.0058	0.0044	0.0081	0.0067	1.32787	1.11667	-0.00994500156474759	71319	70186	67758
c1y_0160107	c2y_0260001	0.0665	0.4496	0.1478	0.8825	-0.0037	0.0053	0.0081	0.014	1.32787	2	-0.00462948135185436	71319	69944	67523
c1y_0160107	c2y_0270001	-0.7083	0.8933	-0.7929	0.4278	0.0019	0.0053	0.0081	0.0049	1.32787	0.803279	0.00648303298281531	71319	70596	68138
c1y_0160107	c2y_0280001	NA	NA	NA	NA	NA	NA	0.0081	2e-04	1.32787	0.0273973	NA	71319	70596	68138
c1y_0160107	c2y_0290001	0.0819	0.2415	0.339	0.7346	0.0024	0.0049	0.0081	0.0457	1.32787	6.01316	0.000949245060226279	71319	70596	68138
c1y_0160107	c2y_0300001	-0.5012	0.4138	-1.2112	0.2258	2e-04	0.0046	0.0081	0.0185	1.32787	2.89062	0.00642922120346534	71319	70596	68138
c1y_0160107	c2y_0310001	-0.0328	0.5557	-0.059	0.953	0.0139	0.005	0.0081	0.0064	1.32787	1	0.0148185839842377	71319	70596	68138
c1y_0160107	c2y_0320001	0.2177	0.3063	0.7109	0.4772	0.011	0.0052	0.0081	0.03	1.32787	4.05405	0.00821848039342601	71319	70596	68138
c1y_0160107	c2y_0330101	0.0988	0.4038	0.2448	0.8066	0.0061	0.0047	0.0081	0.0142	1.32787	2.18462	0.00535243174525621	71319	70596	68138
c1y_0160107	c2y_0330201	-0.3893	0.5424	-0.7178	0.4729	0.0034	0.0053	0.0081	0.0084	1.32787	1.23529	0.00680800373413927	71319	70596	68138
c1y_0160107	c2y_0340001	0.4981	0.3449	1.4439	0.1488	-0.0144	0.0049	0.0081	0.0236	1.32787	3.63077	-0.0222355402238652	71319	70596	68138
c1y_0160107	c2y_0350001	0.5702	0.5745	0.9925	0.3209	-0.0014	0.0043	0.0081	0.0086	1.32787	1.34375	-0.00627202214462177	71319	70310	67874
c1y_0160107	c2y_0360001	NA	NA	NA	NA	-0.0063	0.0053	0.0081	-0.0022	1.32787	-0.349206	NA	71319	70596	68138
c1y_0160107	c2y_0360201	0.5452	0.5221	1.0442	0.2964	-0.0096	0.0049	0.0081	0.0204	1.32787	1.74359	-0.017251589475009	71319	70596	68138
c1y_0160107	c2y_0450001	-0.6136	1.7567	-0.3493	0.7269	0.0055	0.0048	0.0081	0.0021	1.32787	0.323077	0.00830056361884092	71319	70596	68138
c1y_0160107	c2y_0460001	0.0545	0.2821	0.1931	0.8469	0.0129	0.0049	0.0081	0.0364	1.32787	5.35294	0.0127835466373471	71319	70596	68138
c1y_0160107	c2y_asq_acomu	-0.0935	0.1898	-0.4925	0.6224	6e-04	0.0055	0.0081	0.0949	1.32787	10.4286	0.00341881530038263	71319	65763	63506
c1y_0160107	c2y_asq_bgm	-0.0623	0.1818	-0.3426	0.7319	-0.0042	0.005	0.0081	0.0941	1.32787	11.6173	-0.00297048198280048	71319	65550	63312
c1y_0160107	c2y_asq_cfm	-0.2516	0.2622	-0.9595	0.3373	0.0107	0.0044	0.0081	0.0439	1.32787	5.55696	0.016720783680154	71319	65763	63506
c1y_0160107	c2y_asq_dproblem	-0.0372	0.2773	-0.1342	0.8933	0.0042	0.0047	0.0081	0.0358	1.32787	4.36585	0.00527913343318868	71319	65763	63506
c1y_0160107	c2y_asq_epersonal	0.4371	0.3564	1.2265	0.22	-0.008	0.0053	0.0081	0.0352	1.32787	4.09302	-0.0163636348527131	71319	65763	63506
c1y_0160107	c2y_asq_total	-0.0818	0.2068	-0.3957	0.6923	0.0016	0.005	0.0081	0.079	1.32787	8.97727	0.0040212574303083	71319	60838	59401
c1y_0160107	c2y_bmi	0.2676	0.1652	1.6195	0.1053	-0.0227	0.0056	0.0081	0.237	1.32787	16.4583	-0.0409992241587245	71319	77807	70626
c1y_0160107	c3hy_0010101	0.0158	0.3772	0.0419	0.9666	-0.0072	0.0052	0.0081	0.0138	1.32787	1.84	-0.00791264703354442	71319	66813	64893
c1y_0160107	c3hy_0010201	1	0.8874	1.2571	0.2087	-0.003	0.0051	0.0081	0.0076	1.32787	1.11765	-0.0120379497571897	71319	66813	64893
c1y_0160107	c3hy_0010301	NA	NA	NA	NA	-0.0028	0.005	0.0081	-0.0017	1.32787	-0.25	NA	71319	66813	64893
c1y_0160107	c3hy_0030002	0.0968	0.1172	0.8257	0.409	-0.0239	0.0054	0.0081	0.3623	1.32787	15.417	-0.0386187510704865	71319	66518	64630
c1y_0160107	c3hy_0080102	NA	NA	NA	NA	-0.0069	0.0046	0.0081	-0.0055	1.32787	-0.916667	NA	71319	65376	63504
c1y_0160107	c3hy_0081001	-0.1407	0.9784	-0.1438	0.8856	5e-04	0.0053	0.0081	0.0024	1.32787	0.393443	0.00115871243251173	71319	66682	64781
c1y_0160107	c3hy_0082002	0.1025	0.3645	0.2812	0.7785	-0.0074	0.0044	0.0081	0.0305	1.32787	2.52066	-0.00975688195083843	71319	65376	63504
c1y_0160107	c3hy_0083001	NA	NA	NA	NA	NA	NA	0.0081	0.001	1.32787	0.140845	NA	71319	65376	63504
c1y_0160107	c3hy_0083002	-0.2004	0.6752	-0.2969	0.7666	0.0044	0.0047	0.0081	0.0055	1.32787	0.808824	0.00611278107998899	71319	65295	63431
c1y_0160107	c3hy_0084001	1	3.3769	0.3668	0.7138	0.0044	0.0049	0.0081	0.0021	1.32787	0.304348	-0.000378787778912638	71319	65376	63504
c1y_0160107	c3hy_0085001	0.8579	1.0283	0.8343	0.4041	-0.0075	0.0049	0.0081	0.0049	1.32787	0.671233	-0.013558166835387	71319	65361	63490
c1y_0160107	c3hy_0086001	1	0.9558	1.216	0.224	-0.0045	0.0053	0.0081	0.006	1.32787	0.895522	-0.013032652740955	71319	65376	63504
c1y_0160107	c3hy_0087001	0.4338	0.4368	0.9932	0.3206	0.001	0.0049	0.0081	0.0123	1.32787	1.75714	-0.00328826173275273	71319	65376	63504
c1y_0160107	c3hy_0090001	-0.2809	1.1225	-0.2503	0.8024	0.0103	0.0048	0.0081	0.0029	1.32787	0.367089	0.0125053526448674	71319	65376	63504
c1y_0160107	c3hy_0090101	1	5.3954	0.2567	0.7974	-0.0014	0.0055	0.0081	0.0014	1.32787	0.233333	-0.00619914796081407	71319	65376	63504
c1y_0160107	c3hy_0090201	NA	NA	NA	NA	NA	NA	0.0081	7e-04	1.32787	0.111111	NA	71319	65376	63504
c1y_0160107	c3hy_0090401	-1	2.0641	-0.6376	0.5237	0.0171	0.0054	0.0081	0.0036	1.32787	0.514286	0.0256438502562094	71319	65376	63504
c1y_0160107	c3hy_0090601	0.5595	0.7356	0.7605	0.447	9.2539e-05	0.0051	0.0081	0.0053	1.32787	0.815385	-0.00359045608394894	71319	65376	63504
c1y_0160107	c3hy_0090801	-0.0498	0.5649	-0.0882	0.9298	0.0024	0.0049	0.0081	0.0075	1.32787	1.31579	0.00299209859092229	71319	65376	63504
c1y_0160107	c3hy_0091001	0.7628	0.5635	1.3537	0.1758	-0.0094	0.0052	0.0081	0.0112	1.32787	1.72308	-0.0175421269389899	71319	65376	63504
c1y_0160107	c3hy_0091201	NA	NA	NA	NA	-1e-04	0.005	0.0081	-0.013	1.32787	-2.03125	NA	71319	65376	63504
c1y_0160107	c3hy_0091401	NA	NA	NA	NA	-0.0027	0.0054	0.0081	-0.0012	1.32787	-0.196721	NA	71319	65376	63504
c1y_0160107	c3hy_asq_acomu	0.0037	0.2632	0.014	0.9888	-0.0089	0.0047	0.0081	0.0435	1.32787	5.50633	-0.0101613577512862	71319	61589	60017
c1y_0160107	c3hy_asq_bgm	0.1374	0.2234	0.6148	0.5387	-0.0086	0.0045	0.0081	0.0563	1.32787	7.40789	-0.0128464732514262	71319	61610	60040
c1y_0160107	c3hy_asq_cfm	0.3096	0.2871	1.0781	0.281	-0.0085	0.0052	0.0081	0.0529	1.32787	6.78205	-0.0162986111394256	71319	61560	59989
c1y_0160107	c3hy_asq_dproblem	-0.0362	0.2862	-0.1266	0.8992	-0.0018	0.005	0.0081	0.0431	1.32787	5.4557	-0.0013463300960896	71319	61568	59997
c1y_0160107	c3hy_asq_epersonal	0.1156	0.2843	0.4066	0.6843	-0.0035	0.005	0.0081	0.0429	1.32787	4.98837	-0.00617536147344882	71319	61675	60105
c1y_0160107	c3hy_asq_total	0.1689	0.2513	0.6724	0.5013	-0.0095	0.0051	0.0081	0.0646	1.32787	8.17722	-0.014950123918952	71319	60807	59373
c1y_0160107	c3hy_bmi	0.0606	0.1398	0.4337	0.6645	-0.0152	0.0057	0.0081	0.2701	1.32787	16.3697	-0.0221390990715782	71319	78115	70894
c1y_0160107	c3hy_psi_cf	-0.5099	0.354	-1.4402	0.1498	0.0256	0.005	0.0081	0.0334	1.32787	4.07317	0.037371170562117	71319	61862	60286
c1y_0160107	c3y_0010101	-0.4017	0.4832	-0.8314	0.4058	-9e-04	0.005	0.0081	0.0108	1.32787	1.61194	0.0028372574943229	71319	68351	66376
c1y_0160107	c3y_0010201	NA	NA	NA	NA	NA	NA	0.0081	9e-04	1.32787	0.130435	NA	71319	68351	66376
c1y_0160107	c3y_0010301	-0.6795	2.2024	-0.3085	0.7577	0.0048	0.0056	0.0081	0.0018	1.32787	0.26087	0.00768164760747225	71319	68351	66376
c1y_0160107	c3y_0030002_checked	0.0445	0.116	0.3841	0.7009	-0.02	0.0055	0.0081	0.3134	1.32787	14.3105	-0.0294725865612831	71319	61614	60044
c1y_0160107	c3y_0040001_1	0.5032	0.6124	0.8217	0.4112	0.0021	0.0047	0.0081	0.0083	1.32787	1.22059	-0.00178910462021826	71319	71426	63739
c1y_0160107	c3y_0040001_2	-0.5544	0.541	-1.0248	0.3055	-0.0024	0.0049	0.0081	0.0111	1.32787	1.65672	0.0025943508475859	71319	71426	63739
c1y_0160107	c3y_0050001_1	-0.4396	0.3588	-1.2253	0.2205	-0.0022	0.0044	0.0081	0.022	1.32787	3.18841	0.00345692567747953	71319	71426	63739
c1y_0160107	c3y_0050001_2	0.046	0.501	0.0917	0.9269	-0.0044	0.005	0.0081	0.0089	1.32787	1.28986	-0.00536310435597351	71319	71426	63739
c1y_0160107	c3y_0050001_3	0.3075	0.2377	1.2938	0.1957	0.0057	0.0045	0.0081	0.0435	1.32787	6.30435	0.000626834955317346	71319	71426	63739
c1y_0160107	c3y_0060001	-0.5595	0.4683	-1.1949	0.2321	-0.0171	0.0054	0.0081	0.0141	1.32787	1.98592	-0.0121425690411356	71319	68351	66376
c1y_0160107	c3y_0082101	0.1302	0.2479	0.525	0.5996	-0.0043	0.0053	0.0081	0.0477	1.32787	5.54651	-0.00728709013235965	71319	68351	66376
c1y_0160107	c3y_0082102	0.1847	0.2397	0.7706	0.441	-0.0022	0.0052	0.0081	0.0549	1.32787	6.16854	-0.00641283497987637	71319	68351	66376
c1y_0160107	c3y_0091001	0.0606	0.2904	0.2086	0.8347	0.0227	0.0052	0.0081	0.0302	1.32787	3.51163	0.0233789114034591	71319	68351	66376
c1y_0160107	c3y_0091101	0.8894	0.3795	2.3436	0.0191	0.1003	0.0047	0.0081	0.0405	1.32787	4.55056	0.0916330873792549	71319	68351	66376
c1y_0160107	c3y_0091201	0.9006	0.3406	2.6441	0.0082	0.1262	0.0048	0.0081	0.0365	1.32787	4.29412	0.119948453960967	71319	68351	66376
c1y_0160107	c3y_0091301	NA	NA	NA	NA	NA	NA	0.0081	0.0013	1.32787	0.19403	NA	71319	68351	66376
c1y_0160107	c3y_0091401	0.649	0.5632	1.1523	0.2492	0.0243	0.0048	0.0081	0.0113	1.32787	1.66176	0.0195410589468535	71319	68351	66376
c1y_0160107	c3y_0091501	0.3198	0.5279	0.6058	0.5446	0.0158	0.005	0.0081	0.0102	1.32787	1.47826	0.0138394180679254	71319	68351	66376
c1y_0160107	c3y_0092801	NA	NA	NA	NA	-0.0062	0.0048	0.0081	-0.0066	1.32787	-0.985075	NA	71319	68351	66376
c1y_0160107	c3y_0092901	-0.2289	1.0018	-0.2284	0.8193	0.0106	0.0054	0.0081	0.0044	1.32787	0.733333	0.0125951280976215	71319	68351	66376
c1y_0160107	c3y_0093001	0.6019	0.7382	0.8154	0.4149	0.0052	0.0051	0.0081	0.0063	1.32787	0.969231	0.00117854426395297	71319	68351	66376
c1y_0160107	c3y_0093401	NA	NA	NA	NA	0.0015	0.0046	0.0081	-0.0078	1.32787	-1.2381	NA	71319	68351	66376
c1y_0160107	c3y_0094701	NA	NA	NA	NA	-0.0052	0.0044	0.0081	-0.0024	1.32787	-0.428571	NA	71319	68351	66376
c1y_0160107	c3y_0095301	0.5637	0.692	0.8146	0.4153	0.0062	0.0048	0.0081	0.0063	1.32787	1.05	0.00251290966258186	71319	68351	66376
c1y_0160107	c3y_0095401	0.8151	1.0031	0.8126	0.4165	0.007	0.0047	0.0081	0.0044	1.32787	0.6875	0.00251274586108954	71319	68351	66376
c1y_0160107	c3y_0100101	-0.1911	0.5924	-0.3225	0.7471	0.0203	0.005	0.0081	0.0062	1.32787	0.861111	0.0241266050821173	71319	60702	59101
c1y_0160107	c3y_0100102	-0.1287	0.529	-0.2433	0.8078	0.0197	0.0049	0.0081	0.0087	1.32787	1.19178	0.0219870124924582	71319	68351	66376
c1y_0160107	c3y_0100201	1	8.601	0.2219	0.8244	0.0199	0.0044	0.0081	0.0014	1.32787	0.2	0.0145734062387713	71319	68351	66376
c1y_0160107	c3y_0100301b	-0.0413	0.7686	-0.0537	0.9572	0.0046	0.0046	0.0081	0.0041	1.32787	0.554054	0.00690363996591164	71319	40824	37474
c1y_0160107	c3y_0110001_3	0.9525	0.4637	2.0542	0.04	0.0761	0.0051	0.0081	0.0212	1.32787	2.90411	0.0738151020049373	71319	71426	63739
c1y_0160107	c3y_0110101	1	0.4166	2.6028	0.0092	0.096	0.0047	0.0081	0.0383	1.32787	5.17568	0.0838366070738758	71319	68351	66376
c1y_0160107	c3y_0110201	1	0.5679	2.3376	0.0194	0.0742	0.0048	0.0081	0.0182	1.32787	2.56338	0.0627558755611101	71319	68351	66376
c1y_0160107	c3y_0110301	1	0.678	2.2513	0.0244	0.0718	0.0049	0.0081	0.0184	1.32787	2.48649	0.0576875433332542	71319	68280	66312
c1y_0160107	c3y_0110501_3	1	2.0486	0.595	0.5518	0.0487	0.0048	0.0081	0.0021	1.32787	0.368421	0.0497592522371574	71319	71426	63739
c1y_0160107	c3y_0110601	1	0.8561	2.1431	0.0321	0.0587	0.0051	0.0081	0.0151	1.32787	2.09722	0.0419411644382311	71319	68351	66376
c1y_0160107	c3y_0110701	1	0.7335	1.8258	0.0679	0.0624	0.0052	0.0081	0.0103	1.32787	1.51471	0.0538997180035181	71319	68351	66376
c1y_0160107	c3y_0110801	1	1.6571	1.147	0.2514	0.047	0.005	0.0081	0.0044	1.32787	0.666667	0.0383301041937934	71319	68351	66376
c1y_0160107	c3y_0112001_3	NA	NA	NA	NA	0.016	0.0045	0.0081	-0.0015	1.32787	-0.254237	NA	71319	71426	63739
c1y_0160107	c3y_0113501_2	0.8601	0.9782	0.8793	0.3792	0.0059	0.005	0.0081	0.0043	1.32787	0.661538	0.00154009681757319	71319	71426	63739
c1y_0160107	c3y_0113501_3	NA	NA	NA	NA	0.0131	0.0051	0.0081	-0.0015	1.32787	-0.217391	NA	71319	71426	63739
c1y_0160107	c3y_0114001_2	0.6139	0.9937	0.6178	0.5367	0.0036	0.0048	0.0081	0.0042	1.32787	0.591549	0.000453255843261764	71319	71426	63739
c1y_0160107	c3y_0114001_3	NA	NA	NA	NA	0.0069	0.0052	0.0081	-0.0047	1.32787	-0.783333	NA	71319	71426	63739
c1y_0160107	c3y_0114501_2	NA	NA	NA	NA	-3e-04	0.0049	0.0081	-0.0038	1.32787	-0.666667	NA	71319	71648	63921
c1y_0160107	c3y_0115001_2	0.2224	0.3912	0.5685	0.5697	0.0044	0.0046	0.0081	0.0175	1.32787	2.46479	0.00230217713044197	71319	71648	63921
c1y_0160107	c3y_0115001_3	1	3.3044	0.3638	0.716	0.0191	0.0054	0.0081	0.0016	1.32787	0.231884	0.0171148442051763	71319	71648	63921
c1y_0160107	c3y_0116001	0.4244	0.5165	0.8218	0.4112	0.0352	0.005	0.0081	0.0083	1.32787	1.53704	0.0338235189042183	71319	68351	66376
c1y_0160107	c3y_0116101	NA	NA	NA	NA	0.0337	0.0049	0.0081	-0.0068	1.32787	-1.0625	NA	71319	68351	66376
c1y_0160107	c3y_0116102	-0.5887	0.587	-1.003	0.3159	0.0282	0.005	0.0081	0.0096	1.32787	1.43284	0.0351653404998529	71319	68351	66376
c1y_0160107	c3y_0120001	0.0573	0.2463	0.2325	0.8162	0.0394	0.0056	0.0081	0.0525	1.32787	5.41237	0.0415311938622954	71319	68351	66376
c1y_0160107	c3y_0130001	0.081	0.2672	0.303	0.7619	0.0385	0.0051	0.0081	0.0375	1.32787	4.03226	0.0400019382409817	71319	68351	66376
c1y_0160107	c3y_0130101	0.1623	0.2652	0.612	0.5406	0.0409	0.0052	0.0081	0.0494	1.32787	4.94	0.040961747789062	71319	68351	66376
c1y_0160107	c3y_0130201	0.1677	0.3154	0.5319	0.5948	0.0268	0.0051	0.0081	0.0303	1.32787	3.06061	0.026065104716878	71319	68351	66376
c1y_0160107	c3y_0130301	0.0299	0.538	0.0555	0.9557	0.0193	0.0047	0.0081	0.0068	1.32787	0.957746	0.0202299926266876	71319	68351	66376
c1y_0160107	c3y_0140001	-0.0976	0.2865	-0.3406	0.7334	0.0211	0.0058	0.0081	0.037	1.32787	4.5122	0.0244378753326929	71319	68351	66376
c1y_0160107	c3y_0150001	0.1159	0.4639	0.2499	0.8027	0.0275	0.0052	0.0081	0.013	1.32787	1.9697	0.0280330693400281	71319	68351	66376
c1y_0160107	c3y_0160001	0.8767	0.7729	1.1344	0.2566	0.0325	0.0054	0.0081	0.0064	1.32787	0.914286	0.0280772559012101	71319	68351	66376
c1y_0160107	c3y_0170001	1	0.5283	2.731	0.0063	0.1318	0.0046	0.0081	0.0523	1.32787	5.50526	0.11236049777111	71319	68351	66376
c1y_0160107	c3y_0180001	1	0.5627	2.7644	0.0057	0.1265	0.0044	0.0081	0.0483	1.32787	4.97938	0.105288064199271	71319	68351	66376
c1y_0160107	c3y_0180101	1	0.5037	2.7055	0.0068	0.1388	0.0048	0.0081	0.0516	1.32787	5.54839	0.1218045881685	71319	68351	66376
c1y_0160107	c3y_0180401	1	0.5852	2.1558	0.0311	0.1019	0.0048	0.0081	0.0188	1.32787	2.57534	0.0938049665541592	71319	67101	65204
c1y_0160107	c3y_0190001	1	0.3995	2.7654	0.0057	0.1275	0.0051	0.0081	0.0383	1.32787	3.94845	0.118157416431014	71319	67525	65608
c1y_0160107	c3y_0200001	1	0.4145	2.6069	0.0091	0.0778	0.005	0.0081	0.0633	1.32787	6.52577	0.0599615900454933	71319	67571	65653
c1y_0160107	c3y_0210001	0.6733	0.5676	1.1862	0.2355	0.0474	0.0053	0.0081	0.0101	1.32787	1.48529	0.0458133124410552	71319	64063	62229
c1y_0160107	c3y_0220001	0.9167	0.6797	1.3487	0.1774	0.0415	0.0054	0.0081	0.0091	1.32787	1.35821	0.0360929163153397	71319	68351	66376
c1y_0160107	c3y_0220101	0.508	0.4732	1.0737	0.283	0.0288	0.0053	0.0081	0.0133	1.32787	1.84722	0.0252920127661804	71319	68351	66376
c1y_0160107	c3y_0220201	0.6828	0.8937	0.764	0.4449	0.0244	0.0046	0.0081	0.0047	1.32787	0.723077	0.0215910181008479	71319	68351	66376
c1y_0160107	c3y_0220202	1	7.0569	0.2244	0.8225	0.0309	0.0049	0.0081	0.0014	1.32787	0.215385	0.0273006720047132	71319	68351	66376
c1y_0160107	c3y_0220203	0.6391	0.8135	0.7856	0.4321	0.0355	0.0049	0.0081	0.0044	1.32787	0.733333	0.0337370855325225	71319	68351	66376
c1y_0160107	c3y_0220204	NA	NA	NA	NA	0.0351	0.0049	0.0081	-2e-04	1.32787	-0.03125	NA	71319	68351	66376
c1y_0160107	c3y_0220205	NA	NA	NA	NA	NA	NA	0.0081	8e-04	1.32787	0.115942	NA	71319	68351	66376
c1y_0160107	c3y_0220206	0.1727	1.0363	0.1666	0.8677	0.0378	0.0046	0.0081	0.0024	1.32787	0.363636	0.0392054011732072	71319	68351	66376
c1y_0160107	c3y_0220207	NA	NA	NA	NA	NA	NA	0.0081	6e-04	1.32787	0.101695	NA	71319	67552	65624
c1y_0160107	c3y_0220208	NA	NA	NA	NA	0.0276	0.0046	0.0081	-0.0032	1.32787	-0.533333	NA	71319	68351	66376
c1y_0160107	c3y_0220209	0.2861	0.396	0.7226	0.4699	0.0245	0.0045	0.0081	0.0158	1.32787	2.46875	0.0228070446580846	71319	68351	66376
c1y_0160107	c3y_0220210	0.7827	1.4449	0.5417	0.588	0.0219	0.0046	0.0081	0.0023	1.32787	0.370968	0.0197872846079794	71319	68181	66217
c1y_0160107	c3y_0220211	NA	NA	NA	NA	0.0268	0.0049	0.0081	-0.003	1.32787	-0.517241	NA	71319	67882	65930
c1y_0160107	c3y_0220212	NA	NA	NA	NA	0.0201	0.0048	0.0081	-0.0047	1.32787	-0.746032	NA	71319	63955	62107
c1y_0160107	c3y_0230001	-0.249	0.6775	-0.3675	0.7132	0.0211	0.0053	0.0081	0.0066	1.32787	1.1	0.0249861679533609	71319	63742	61903
c1y_0160107	c3y_0240001	0.0322	0.2967	0.1084	0.9137	0.0012	0.0049	0.0081	0.031	1.32787	4.49275	0.000811016861776853	71319	63916	62067
c1y_0160107	c3y_0250001	0.1623	0.3955	0.4103	0.6816	-5e-04	0.0049	0.0081	0.0162	1.32787	2.38235	-0.00241527773877917	71319	68134	66169
c1y_0160107	c3y_0260001	0.0304	0.2837	0.1073	0.9146	-0.0056	0.0053	0.0081	0.0292	1.32787	4.17143	-0.00648310929196199	71319	68258	66288
c1y_0160107	c3y_0270101	0.4709	0.499	0.9437	0.3453	-0.0108	0.0055	0.0081	0.0156	1.32787	2.32836	-0.0168732033115397	71319	68097	66139
c1y_0160107	c3y_0270201	0.4086	0.7668	0.5329	0.5941	0.0161	0.0047	0.0081	0.0052	1.32787	0.732394	0.0144086385561208	71319	68104	66141
c1y_0160107	c3y_0270301	-0.0755	0.5077	-0.1486	0.8818	6e-04	0.0054	0.0081	0.01	1.32787	1.53846	0.00132365195298907	71319	68116	66152
c1y_0160107	c3y_0270401	0.0547	0.2762	0.1982	0.8429	0.0057	0.0052	0.0081	0.0359	1.32787	4.72368	0.00520972009951307	71319	67626	65676
c1y_0160107	c3y_0270501	-0.2918	0.3635	-0.8028	0.4221	0.0016	0.005	0.0081	0.0215	1.32787	3.02817	0.00562620457335666	71319	67601	65658
c1y_0160107	c3y_0270601	NA	NA	NA	NA	-0.0075	0.0052	0.0081	-0.0051	1.32787	-0.822581	NA	71319	67995	66036
c1y_0160107	c3y_0280101	-2e-04	0.354	-6e-04	0.9996	-6.1761e-05	0.0049	0.0081	0.0197	1.32787	2.9403	-6.34351676715505e-05	71319	68102	66139
c1y_0160107	c3y_0280201b	-0.2867	0.7422	-0.3863	0.6993	-8e-04	0.0044	0.0081	0.0051	1.32787	0.689189	0.000695292069108062	71319	40817	37468
c1y_0160107	c3y_0280301b	NA	NA	NA	NA	0.0053	0.0045	0.0081	-0.0041	1.32787	-0.602941	NA	71319	40817	37468
c1y_0160107	c3y_0280501b	-0.1507	0.5369	-0.2806	0.779	0.0056	0.0045	0.0081	0.0089	1.32787	1.27143	0.00942363548649071	71319	40817	37468
c1y_0160107	c3y_0280601b	0.209	0.617	0.3388	0.7347	0.0028	0.0049	0.0081	0.0065	1.32787	0.866667	0.00253398974127655	71319	40817	37468
c1y_0160107	c3y_0280901b	NA	NA	NA	NA	-0.009	0.0046	0.0081	-0.0038	1.32787	-0.520548	NA	71319	40817	37468
c1y_0160107	c3y_0290001	0.0155	0.44	0.0351	0.972	0.0036	0.0053	0.0081	0.0146	1.32787	2.08571	0.00367284401781475	71319	67881	65922
c1y_0160107	c3y_0300001	0.4469	0.5258	0.85	0.3953	0.0039	0.0047	0.0081	0.0111	1.32787	1.68182	-0.000122024221903696	71319	67868	65910
c1y_0160107	c3y_0300002	-0.2899	0.4363	-0.6644	0.5064	0.0052	0.0054	0.0081	0.0142	1.32787	1.97222	0.00876903192337766	71319	66059	64170
c1y_0160107	c3y_0300101	0.0297	0.3439	0.0863	0.9313	-0.0122	0.0049	0.0081	0.0207	1.32787	3.04412	-0.0134108342979076	71319	68351	66376
c1y_0160107	c3y_0300201	-0.1234	0.4105	-0.3006	0.7637	-0.0027	0.0047	0.0081	0.0152	1.32787	2.23529	-0.00148816852246854	71319	68351	66376
c1y_0160107	c3y_0310001	0.1433	0.4669	0.3069	0.7589	-0.0088	0.0049	0.0081	0.0107	1.32787	1.78333	-0.0106910780791956	71319	68351	66376
c1y_0160107	c3y_0320001	-0.1918	0.6693	-0.2865	0.7745	0.0162	0.0049	0.0081	0.0059	1.32787	0.893939	0.0184957700963088	71319	68351	66376
c1y_0160107	c3y_0330001	-0.5941	0.6032	-0.9849	0.3246	-0.019	0.0048	0.0081	0.0077	1.32787	1.22222	-0.0154155152033435	71319	68351	66376
c1y_0160107	c3y_0350001	-0.2279	0.5034	-0.4528	0.6507	0.0032	0.0051	0.0081	0.0107	1.32787	1.62121	0.00553975155392238	71319	68351	66376
c1y_0160107	c3y_0420001	-0.3137	0.7479	-0.4194	0.6749	0.0054	0.0053	0.0081	0.005	1.32787	0.78125	0.00772711957119311	71319	68351	66376
c1y_0160107	c3y_0430001	0.1575	0.2712	0.581	0.5612	0.0106	0.0043	0.0081	0.0375	1.32787	5.13699	0.00860197022481607	71319	68351	66376
c1y_0160107	c3y_0450001	0.1676	0.2751	0.6091	0.5425	0.0049	0.0051	0.0081	0.0413	1.32787	5.36364	0.00214196379195083	71319	68351	66376
c1y_0160107	c3y_0460101	0.5266	0.401	1.3132	0.1891	0.0041	0.0051	0.0081	0.0315	1.32787	3.98734	-0.00418201039704923	71319	68351	66376
c1y_0160107	c3y_0460401	NA	NA	NA	NA	NA	NA	0.0081	0.0015	1.32787	0.227273	NA	71319	68351	66376
c1y_0160107	c3y_0490001	NA	NA	NA	NA	0.0101	0.005	0.0081	-0.0032	1.32787	-0.52459	NA	71319	68351	66376
c1y_0160107	c3y_0500001	NA	NA	NA	NA	NA	NA	0.0081	0.0013	1.32787	0.203125	NA	71319	67848	65891
c1y_0160107	c3y_0510001	NA	NA	NA	NA	0.0053	0.0052	0.0081	-0.0015	1.32787	-0.234375	NA	71319	68172	66210
c1y_0160107	c3y_0510002	0.0443	0.489	0.0906	0.9278	9e-04	0.0051	0.0081	0.0094	1.32787	1.44615	0.000566186720779292	71319	68182	66217
c1y_0160107	c3y_0510003	NA	NA	NA	NA	0.0074	0.005	0.0081	-0.0024	1.32787	-0.358209	NA	71319	68212	66248
c1y_0160107	c3y_0510004	-0.2502	0.3859	-0.6482	0.5168	0.0073	0.0055	0.0081	0.0182	1.32787	2.8	0.0108727567689728	71319	68106	66144
c1y_0160107	c3y_0520001	0.8485	0.7234	1.1728	0.2409	0.0023	0.005	0.0081	0.0072	1.32787	1.01408	-0.00408877222442294	71319	68169	66206
c1y_0160107	c3y_0520101	-0.468	0.6546	-0.715	0.4746	0.0077	0.0054	0.0081	0.0076	1.32787	1.11765	0.0118725837566943	71319	68208	66241
c1y_0160107	c3y_0520201	NA	NA	NA	NA	0.0144	0.0046	0.0081	-0.0021	1.32787	-0.318182	NA	71319	68198	66233
c1y_0160107	c3y_0530001	-0.394	0.5063	-0.7783	0.4364	0.007	0.005	0.0081	0.01	1.32787	1.36986	0.0110162292662483	71319	68202	66237
c1y_0160107	c3y_0530002	-0.0518	0.3986	-0.1301	0.8965	0.0022	0.0044	0.0081	0.0168	1.32787	2.33333	0.00302494540592859	71319	64404	62569
c1y_0160107	c3y_0530003	NA	NA	NA	NA	-0.0068	0.0047	0.0081	-0.0034	1.32787	-0.576271	NA	71319	67114	65200
c1y_0160107	c3y_0530004	NA	NA	NA	NA	-0.0057	0.0049	0.0081	-0.0013	1.32787	-0.191176	NA	71319	66949	65033
c1y_0160107	c3y_0540001	NA	NA	NA	NA	0.0029	0.0048	0.0081	-0.006	1.32787	-0.952381	NA	71319	68045	66092
c1y_0160107	c3y_0540002	NA	NA	NA	NA	-0.0013	0.0048	0.0081	-0.0151	1.32787	-2.35938	NA	71319	68149	66184
c1y_0160107	c3y_0540003	0.7987	0.6805	1.1736	0.2405	-0.0102	0.0053	0.0081	0.0086	1.32787	1.22857	-0.0175827425822512	71319	67793	65855
c1y_0160107	c3y_0540004	0.4423	0.3855	1.1475	0.2512	0.0051	0.0052	0.0081	0.0227	1.32787	3.28986	0.00161617498689023	71319	34397	33286
c1y_0160107	c3y_0550001	1	1.0127	1.0235	0.3061	0.0016	0.0049	0.0081	0.0055	1.32787	0.808824	-0.00526633253712682	71319	67902	65974
c1y_0160107	c3y_0560001	-0.1931	1.2109	-0.1595	0.8733	0.0022	0.0051	0.0081	0.0019	1.32787	0.287879	0.00308867464291492	71319	68235	66275
c1y_0160107	c3y_0570001	0.3273	0.4714	0.6942	0.4875	-0.0131	0.0054	0.0081	0.0135	1.32787	2.01493	-0.0175471545452488	71319	66813	64893
c1y_0160107	c3y_0570002	-0.3871	0.8529	-0.4538	0.65	0.0104	0.005	0.0081	0.0049	1.32787	0.742424	0.013589972379605	71319	66813	64893
c1y_0160107	c3y_0570003	0.0521	0.7042	0.074	0.941	0.0015	0.0051	0.0081	0.0045	1.32787	0.681818	0.0012891854293822	71319	66813	64893
c1y_0160107	c3y_0570004	-0.4549	0.4145	-1.0974	0.2725	-0.0044	0.0048	0.0081	0.0158	1.32787	2.32353	0.000449667446854677	71319	66116	64259
c1y_0160107	c3y_0580001	-1	1.249	-0.9335	0.3505	0.0184	0.0052	0.0081	0.0167	1.32787	1.19286	0.0341626940463001	71319	62761	61006
c1y_0160107	c3y_0580002	0.2711	0.5133	0.5281	0.5974	0.0018	0.0052	0.0081	0.0096	1.32787	1.35211	-0.000436030485533404	71319	63720	61959
c1y_0160107	c3y_0580003	-0.0605	0.647	-0.0935	0.9255	-0.0021	0.0054	0.0081	0.0062	1.32787	0.911765	-0.00186911098121705	71319	63760	61988
c1y_0160107	c3y_0580004	-0.0133	0.4105	-0.0323	0.9742	-0.0057	0.0048	0.0081	0.0144	1.32787	1.89474	-0.0060315255760373	71319	65805	63938
c1y_0160107	c3y_0590001	0.6153	0.5492	1.1203	0.2626	7e-04	0.0048	0.0081	0.0118	1.32787	1.66197	-0.00531802407362527	71319	65731	63871
c1y_0160107	c3y_0590002	0.5739	0.547	1.0492	0.2941	-0.0051	0.0052	0.0081	0.0108	1.32787	1.61194	-0.0109383498719731	71319	65725	63866
c1y_0160107	c3y_0590003	0.5905	0.7974	0.7404	0.459	0.0029	0.0053	0.0081	0.0067	1.32787	0.848101	-0.00125447668424353	71319	65903	64033
c1y_0160107	c3y_0590004	0.4692	0.7485	0.6268	0.5308	5e-04	0.0047	0.0081	0.0048	1.32787	0.648649	-0.00240567558085344	71319	65855	63991
c1y_0160107	c3y_0590005	-0.3742	0.6019	-0.6217	0.5342	0.0075	0.0049	0.0081	0.0082	1.32787	1.28125	0.011176932976206	71319	65793	63930
c1y_0160107	c3y_0590006	NA	NA	NA	NA	0.0159	0.0054	0.0081	-0.0119	1.32787	-2.01695	NA	71319	65761	63902
c1y_0160107	c3y_0590007	-0.0166	0.5429	-0.0306	0.9756	9e-04	0.0051	0.0081	0.0083	1.32787	1.22059	0.0011099874519964	71319	65733	63872
c1y_0160107	c3y_0600101_1	NA	NA	NA	NA	0.0026	0.0047	0.0081	-0.01	1.32787	-1.5625	NA	71319	71648	63921
c1y_0160107	c3y_0600101_2	NA	NA	NA	NA	NA	NA	0.0081	0.001	1.32787	0.15625	NA	71319	71648	63921
c1y_0160107	c3y_0600101_3	NA	NA	NA	NA	-0.0026	0.0053	0.0081	-0.0012	1.32787	-0.181818	NA	71319	71648	63921
c1y_0160107	c3y_0600101_4	NA	NA	NA	NA	-0.0023	0.005	0.0081	-0.0052	1.32787	-0.787879	NA	71319	71648	63921
c1y_0160107	c3y_0600201	0.081	0.5088	0.1593	0.8735	0.0071	0.0044	0.0081	0.0099	1.32787	1.54688	0.00694330927553445	71319	65818	63954
c1y_0160107	c3y_0600202	NA	NA	NA	NA	0.0055	0.005	0.0081	-0.0015	1.32787	-0.245902	NA	71319	65865	63998
c1y_0160107	c3y_0600301	NA	NA	NA	NA	0.009	0.0054	0.0081	-0.004	1.32787	-0.625	NA	71319	66144	64265
c1y_0160107	c3y_0610001	0.1928	0.5675	0.3397	0.734	0.0093	0.0051	0.0081	0.0086	1.32787	1.34375	0.00835336929497947	71319	66813	64893
c1y_0160107	c3y_0611001	0.0493	0.5601	0.088	0.9299	0.0193	0.0051	0.0081	0.0081	1.32787	1.15714	0.0202952323404148	71319	66813	64893
c1y_0160107	c3y_0611101	0.7297	1.4695	0.4965	0.6195	0.0025	0.005	0.0081	0.0025	1.32787	0.396825	-0.000625560544211599	71319	66696	64786
c1y_0160107	c3y_0611201	NA	NA	NA	NA	NA	NA	0.0081	9e-04	1.32787	0.125	NA	71319	66813	64893
c1y_0160107	c3y_0611301	0.3165	0.476	0.665	0.506	0.0129	0.0049	0.0081	0.0124	1.32787	1.96825	0.0106627813425189	71319	66776	64860
c1y_0160107	c3y_0611401	-1	1.0711	-1.1334	0.2571	0.0162	0.0052	0.0081	0.0054	1.32787	0.857143	0.025432547879739	71319	66813	64893
c1y_0160107	c3y_0611501	0.6104	0.9059	0.6738	0.5005	0.0143	0.0047	0.0081	0.0038	1.32787	0.584615	0.0118957990051375	71319	66813	64893
c1y_0160107	c3y_0611601	NA	NA	NA	NA	0.0113	0.005	0.0081	-0.0069	1.32787	-1.1129	NA	71319	66813	64893
c1y_0160107	c3y_0620001	0.0643	0.4825	0.1333	0.894	0.0056	0.005	0.0081	0.0089	1.32787	1.36923	0.00545738451685109	71319	66813	64893
c1y_0160107	c3y_0620101	-0.1808	0.3051	-0.5927	0.5534	0.0018	0.0049	0.0081	0.0235	1.32787	3.4058	0.00454148367575547	71319	62712	60947
c1y_0160107	c3y_0620201	0.9904	0.8519	1.1626	0.245	9e-04	0.0048	0.0081	0.0055	1.32787	0.887097	-0.00569184659775462	71319	66813	64893
c1y_0160107	c3y_0620301	0.5107	0.5412	0.9437	0.3453	0.002	0.0051	0.0081	0.0119	1.32787	1.77612	-0.00291565435290047	71319	66813	64893
c1y_0160107	c3y_0630001	0.2195	0.3231	0.6792	0.497	0.0078	0.0049	0.0081	0.0247	1.32787	3.43056	0.00527918916005983	71319	66813	64893
c1y_0160107	c3y_0631001	-0.0596	0.4529	-0.1316	0.8953	0.0067	0.0045	0.0081	0.0118	1.32787	1.61644	0.00778723011192176	71319	66813	64893
c1y_0160107	c3y_0631101	0.1633	0.4361	0.3745	0.708	4e-04	0.0047	0.0081	0.0114	1.32787	1.96552	-0.00115497703330966	71319	66813	64893
c1y_0160107	c3y_0631201	0.0753	0.7122	0.1057	0.9158	0.0018	0.0047	0.0081	0.0059	1.32787	0.951613	0.00140400863877055	71319	66813	64893
c1y_0160107	c3y_0631401	0.1045	0.3266	0.3199	0.749	0.0135	0.0047	0.0081	0.0221	1.32787	3.25	0.0131613929464159	71319	66813	64893
c1y_0160107	c3y_asq_acomu	0.3935	0.2975	1.3225	0.186	-0.0124	0.0049	0.0081	0.0538	1.32787	6.725	-0.0225128587461484	71319	62609	60946
c1y_0160107	c3y_asq_bgm	-0.0553	0.2545	-0.2174	0.8279	-0.0119	0.0051	0.0081	0.05	1.32787	5.88235	-0.0124042594618502	71319	61586	59956
c1y_0160107	c3y_asq_cfm	0.1263	0.2604	0.4852	0.6275	-0.0079	0.0048	0.0081	0.0484	1.32787	6.36842	-0.014245262864334	71319	36752	35669
c1y_0160107	c3y_asq_dproblem	0.2966	0.2559	1.1591	0.2464	-0.0117	0.0045	0.0081	0.0531	1.32787	6.39759	-0.0195235986554392	71319	63210	61517
c1y_0160107	c3y_asq_epersonal	0.0686	0.2403	0.2854	0.7754	-0.0138	0.0051	0.0081	0.0544	1.32787	6.55422	-0.0170407809044683	71319	63195	61503
c1y_0160107	c3y_asq_total	0.189	0.2411	0.7839	0.4331	-0.0134	0.0048	0.0081	0.0674	1.32787	8.53165	-0.0200700912020005	71319	60590	59169
c1y_0160107	c3y_bed_time	-0.0352	0.263	-0.1339	0.8935	0.0058	0.0047	0.0081	0.0309	1.32787	4.29167	0.00700872296078374	71319	62863	61500
c1y_0160107	c3y_bmi	0.2456	0.1525	1.61	0.1074	-0.0218	0.0054	0.0081	0.2654	1.32787	15.7976	-0.0402768899763508	71319	77807	70626
c1y_0160107	c3y_nap_count	0.0412	0.3401	0.1211	0.9036	0.0023	0.0047	0.0081	0.0206	1.32787	3.12121	0.00191710662624465	71319	64328	64328
c1y_0160107	c3y_night_wake_up_count	0.0418	0.352	0.1186	0.9056	-0.0017	0.005	0.0081	0.0214	1.32787	2.77922	-0.00246643883909473	71319	60593	59454
c1y_0160107	c3y_sleep_time_day	0.1998	0.3194	0.6257	0.5315	0.0073	0.0049	0.0081	0.0233	1.32787	3.32857	0.00789129556954175	71319	40817	37468
c1y_0160107	c3y_sleep_time_night	-0.3516	0.2812	-1.2506	0.2111	-0.0084	0.0047	0.0081	0.0351	1.32787	4.94366	-0.00315829497688618	71319	67970	64851
c1y_0160107	c3y_total_sleep_time	0.0117	0.4327	0.0271	0.9784	-0.002	0.0048	0.0081	0.0118	1.32787	1.84375	-0.00225302672415592	71319	79712	71258
c1y_0160107	c3y_wake_up_time	0.3866	0.2337	1.6544	0.0981	0.0024	0.0054	0.0081	0.0777	1.32787	9.03488	-0.00736986999744357	71319	61277	59878
c1y_0160107	c4y_0010101	-0.1452	0.4772	-0.3043	0.7609	-0.004	0.0052	0.0081	0.0097	1.32787	1.34722	-0.00304102991092688	71319	65376	63504
c1y_0160107	c4y_0010201	NA	NA	NA	NA	NA	NA	0.0081	0.0012	1.32787	0.179104	NA	71319	65376	63504
c1y_0160107	c4y_0010301	0.1382	0.4444	0.311	0.7558	0.0068	0.0049	0.0081	0.0124	1.32787	1.74648	0.00598807594953364	71319	65376	63504
c1y_0160107	c4y_0030002	0.0592	0.1091	0.5427	0.5874	-0.0243	0.0054	0.0081	0.3831	1.32787	15.324	-0.0384565055256436	71319	62090	60372
c1y_0160107	c4y_0042101	0.003	0.2298	0.0131	0.9896	0.001	0.0046	0.0081	0.0484	1.32787	5.31868	0.00110565874492696	71319	58660	57058
c1y_0160107	c4y_0042102b	0.0538	0.225	0.2391	0.8111	0.001	0.0046	0.0081	0.0495	1.32787	5.625	0.000373564614935551	71319	40817	37468
c1y_0160107	c4y_0051001	-0.1091	0.3337	-0.3269	0.7437	0.036	0.0054	0.0081	0.0331	1.32787	3.48421	0.0414895394192316	71319	64853	63028
c1y_0160107	c4y_0051101	0.9067	0.4136	2.1922	0.0284	0.0922	0.0051	0.0081	0.0364	1.32787	4.33333	0.0858299942679693	71319	64855	63033
c1y_0160107	c4y_0051201	0.7097	0.3062	2.3176	0.0205	0.1205	0.0051	0.0081	0.0432	1.32787	4.45361	0.119834041073791	71319	64853	63031
c1y_0160107	c4y_0051301	0.1058	0.618	0.1712	0.8641	0.0207	0.0052	0.0081	0.0069	1.32787	1.01471	0.0217194915431135	71319	64768	62954
c1y_0160107	c4y_0051401	0.5355	0.5637	0.9499	0.3421	0.0146	0.005	0.0081	0.0091	1.32787	1.3	0.0112617533636773	71319	64769	62953
c1y_0160107	c4y_0051501	0.4982	0.4454	1.1184	0.2634	0.0263	0.0053	0.0081	0.0178	1.32787	2.25316	0.0227058891582875	71319	64768	62953
c1y_0160107	c4y_0053801	0.4944	0.5203	0.9502	0.342	0.0011	0.0048	0.0081	0.0116	1.32787	1.78462	-0.00364195980511681	71319	64926	63098
c1y_0160107	c4y_0053901	-0.4456	0.657	-0.6782	0.4976	0.0024	0.005	0.0081	0.0078	1.32787	1.16418	0.00617156085686464	71319	65376	63504
c1y_0160107	c4y_0054001	0.1548	0.6146	0.2518	0.8012	0.003	0.005	0.0081	0.0061	1.32787	0.953125	0.00215292222238301	71319	65376	63504
c1y_0160107	c4y_0054401	0.4365	1.2567	0.3473	0.7283	-0.0023	0.0046	0.0081	0.0025	1.32787	0.378788	-0.00446397071740158	71319	65207	63346
c1y_0160107	c4y_0055701	0.6733	0.4139	1.6269	0.1038	1e-04	0.0047	0.0081	0.0227	1.32787	3.06757	-0.00916334912286929	71319	64930	63083
c1y_0160107	c4y_0056001	-0.2579	0.8133	-0.3171	0.7511	0.0141	0.005	0.0081	0.0039	1.32787	0.629032	0.0176264700212331	71319	58162	56506
c1y_0160107	c4y_0056101	-0.2357	0.4595	-0.513	0.6079	7e-04	0.0048	0.0081	0.0125	1.32787	2.19298	0.00320458179404156	71319	57865	56219
c1y_0160107	c4y_0056301	0.1378	0.4533	0.304	0.7611	0.0023	0.0045	0.0081	0.0099	1.32787	1.43478	0.00140469585760901	71319	57966	56314
c1y_0160107	c4y_0056401	0.2513	0.6782	0.3705	0.711	0.0099	0.0048	0.0081	0.0059	1.32787	0.880597	0.00898457104379853	71319	65178	63325
c1y_0160107	c4y_0060101	1	1.451	0.9032	0.3664	0.0151	0.005	0.0081	0.0046	1.32787	0.657143	0.00829945211373744	71319	65276	63417
c1y_0160107	c4y_0060201	NA	NA	NA	NA	0.013	0.0054	0.0081	-4.8573e-05	1.32787	-0.00703957	NA	71319	65158	63309
c1y_0160107	c4y_0060301b	-0.3202	1.5287	-0.2095	0.8341	-0.0019	0.0056	0.0081	0.0017	1.32787	0.261538	-0.00155543405623686	71319	40817	37468
c1y_0160107	c4y_0070001_3	1	0.6204	1.6911	0.0908	0.0703	0.0046	0.0081	0.0123	1.32787	1.5375	0.0688433697384894	71319	71653	63926
c1y_0160107	c4y_0070101	1	0.488	2.1973	0.028	0.0845	0.0048	0.0081	0.0342	1.32787	4.5	0.0746877747351706	71319	65225	63369
c1y_0160107	c4y_0070201	1	0.6099	2.2812	0.0225	0.0776	0.005	0.0081	0.0232	1.32787	3.13514	0.0656139067380018	71319	65006	63158
c1y_0160107	c4y_0070301	1	0.7319	2.1487	0.0317	0.0733	0.0047	0.0081	0.0171	1.32787	2.28	0.0615684763049259	71319	64549	62715
c1y_0160107	c4y_0070501_3	1	1.9614	0.742	0.4581	0.0503	0.0047	0.0081	0.0028	1.32787	0.444444	0.0495901630054299	71319	71648	63921
c1y_0160107	c4y_0070601	1	0.6414	2.3394	0.0193	0.0537	0.0049	0.0081	0.0223	1.32787	3.32836	0.038529060250465	71319	64521	62688
c1y_0160107	c4y_0070701	1	1.0551	1.6449	0.1	0.051	0.0049	0.0081	0.0086	1.32787	1.26471	0.0408077298768345	71319	65089	63233
c1y_0160107	c4y_0070801	NA	NA	NA	NA	0.0484	0.005	0.0081	-9e-04	1.32787	-0.136364	NA	71319	65141	63284
c1y_0160107	c4y_0073501_2	0.3743	0.3228	1.1595	0.2463	5.3589e-05	0.0044	0.0081	0.0278	1.32787	3.97143	-0.00565861491289663	71319	71479	63789
c1y_0160107	c4y_0073501_3	NA	NA	NA	NA	0.0213	0.0044	0.0081	-0.0024	1.32787	-0.347826	NA	71319	71475	63787
c1y_0160107	c4y_0074001_2	-0.2551	0.5499	-0.464	0.6427	0.0074	0.0051	0.0081	0.0094	1.32787	1.25333	0.010252654271202	71319	78277	69662
c1y_0160107	c4y_0075001_2	-1	2.2683	-0.5134	0.6077	0.0053	0.0048	0.0081	0.0023	1.32787	0.315068	0.0107673349593083	71319	78277	69662
c1y_0160107	c4y_0075001_3	NA	NA	NA	NA	NA	NA	0.0081	0.0017	1.32787	0.257576	NA	71319	78277	69662
c1y_0160107	c4y_0075501_2	-0.4264	1.5005	-0.2842	0.7763	-0.0011	0.0045	0.0081	0.0019	1.32787	0.253333	0.000495428689544403	71319	78277	69662
c1y_0160107	c4y_0075501_3	0.4332	0.6387	0.6783	0.4976	0.0143	0.0047	0.0081	0.008	1.32787	1.17647	0.0119466626821103	71319	78277	69662
c1y_0160107	c4y_0077001	0.296	0.4158	0.7119	0.4765	0.0357	0.0048	0.0081	0.0128	1.32787	1.72973	0.0358734488265102	71319	64938	63084
c1y_0160107	c4y_0077101	1	1.6987	1.171	0.2416	0.0341	0.0049	0.0081	0.0048	1.32787	0.761905	0.0245381438714469	71319	64929	63085
c1y_0160107	c4y_0077102	-0.2806	0.3398	-0.8258	0.4089	0.0284	0.0047	0.0081	0.0182	1.32787	2.84375	0.0350056850461591	71319	62797	61038
c1y_0160107	c4y_0080001	0.0237	0.3976	0.0595	0.9525	-0.0015	0.0051	0.0081	0.0192	1.32787	2.59459	-0.00193487813618263	71319	65376	63504
c1y_0160107	c4y_0081001	-0.8094	0.4676	-1.7308	0.0835	0.0034	0.0048	0.0081	0.0209	1.32787	2.98571	0.0143961277043396	71319	65376	63504
c1y_0160107	c4y_0090001	-0.7959	0.6621	-1.2021	0.2293	0.0012	0.005	0.0081	0.0092	1.32787	1.31429	0.00823211697484966	71319	65376	63504
c1y_0160107	c4y_0091001	NA	NA	NA	NA	0.0051	0.0048	0.0081	-0.0042	1.32787	-0.494118	NA	71319	65376	63504
c1y_0160107	c4y_0100001	-0.0622	0.6518	-0.0954	0.924	0.007	0.0052	0.0081	0.0062	1.32787	0.775	0.00802494081059925	71319	65376	63504
c1y_0160107	c4y_0110001	0.5138	0.3145	1.6336	0.1023	-0.0048	0.0049	0.0081	0.0425	1.32787	5.66667	-0.0150780095691539	71319	65376	63504
c1y_0160107	c4y_0120001	-0.0443	0.2092	-0.2116	0.8324	0.0061	0.0052	0.0081	0.0673	1.32787	6.23148	0.00789458184971011	71319	65376	63504
c1y_0160107	c4y_0130001	-0.0643	0.2243	-0.2866	0.7744	0.0107	0.0049	0.0081	0.0658	1.32787	6.38835	0.0134941008819786	71319	65376	63504
c1y_0160107	c4y_0130102	NA	NA	NA	NA	NA	NA	0.0081	6e-04	1.32787	0.0909091	NA	71319	65376	63504
c1y_0160107	c4y_0130103	-0.4347	0.4368	-0.9952	0.3196	0.0153	0.0045	0.0081	0.0159	1.32787	2.09211	0.0216444959647779	71319	65376	63504
c1y_0160107	c4y_0130104	0.1308	0.2686	0.4871	0.6262	0.0087	0.0051	0.0081	0.0529	1.32787	5.75	0.0068580888194713	71319	65376	63504
c1y_0160107	c4y_0130105	-0.7574	0.7016	-1.0796	0.2803	0.0091	0.0047	0.0081	0.0078	1.32787	1.18182	0.015931718896423	71319	65376	63504
c1y_0160107	c4y_0140001	0.0817	0.3099	0.2635	0.7921	0.0046	0.0045	0.0081	0.0294	1.32787	3.45882	0.0037760037066314	71319	64843	62995
c1y_0160107	c4y_0150001	-0.0663	0.2354	-0.2814	0.7784	0.049	0.0057	0.0081	0.061	1.32787	6.0396	0.0562093595014389	71319	65154	63293
c1y_0160107	c4y_0160001	0.4099	0.2649	1.5471	0.1218	0.0479	0.0055	0.0081	0.0459	1.32787	4.25	0.0449073200725418	71319	65148	63288
c1y_0160107	c4y_0160101	0.2303	0.2302	1.0005	0.3171	0.0495	0.0052	0.0081	0.0605	1.32787	4.80159	0.049903185254589	71319	65244	63384
c1y_0160107	c4y_0160201	0.1633	0.2972	0.5495	0.5826	0.0405	0.0053	0.0081	0.0354	1.32787	3.33962	0.0418016925410317	71319	65026	63180
c1y_0160107	c4y_0160301	1	3.5104	0.3017	0.7629	0.0224	0.0051	0.0081	0.004	1.32787	0.449438	0.0189838677711518	71319	61135	59406
c1y_0160107	c4y_0170001	-0.0108	0.3007	-0.0358	0.9715	0.029	0.0056	0.0081	0.0358	1.32787	3.69072	0.0321909799677796	71319	64861	63021
c1y_0160107	c4y_0180001	0.8154	0.7357	1.1084	0.2677	0.0272	0.0044	0.0081	0.0066	1.32787	0.942857	0.0235464474455255	71319	64952	63107
c1y_0160107	c4y_0190001	NA	NA	NA	NA	NA	NA	0.0081	-1e-04	1.32787	-0.0140845	NA	71319	64868	63030
c1y_0160107	c4y_0200001	1	0.5609	2.5349	0.0112	0.1263	0.0051	0.0081	0.0431	1.32787	4.14423	0.112793197482347	71319	64712	62881
c1y_0160107	c4y_0210001	1	0.59	2.5693	0.0102	0.1232	0.0049	0.0081	0.0417	1.32787	4.04854	0.107550885416888	71319	65112	63259
c1y_0160107	c4y_0210101	1	0.4721	2.5594	0.0105	0.128	0.0052	0.0081	0.0518	1.32787	4.7963	0.116718685349022	71319	65052	63204
c1y_0160107	c4y_0210401	1	0.7479	2.1939	0.0282	0.0873	0.0049	0.0081	0.0183	1.32787	2.17857	0.0760111331313393	71319	63800	61999
c1y_0160107	c4y_0220001	0.92	0.3454	2.6638	0.0077	0.1243	0.005	0.0081	0.0566	1.32787	5.44231	0.120235766217358	71319	63051	61285
c1y_0160107	c4y_0230001	1	0.4254	2.4737	0.0134	0.075	0.005	0.0081	0.06	1.32787	5.45455	0.05962031471976	71319	65164	63302
c1y_0160107	c4y_0240001	1	1.4404	1.04	0.2983	0.0437	0.0055	0.0081	0.0051	1.32787	0.607143	0.0376801799341394	71319	65163	63304
c1y_0160107	c4y_0250001	1	1.5929	0.8441	0.3986	0.047	0.0054	0.0081	0.0038	1.32787	0.493506	0.0434109227351696	71319	65161	63305
c1y_0160107	c4y_0250101	0.9678	1.3004	0.7443	0.4567	0.0275	0.0048	0.0081	0.0043	1.32787	0.551282	0.0241627585341859	71319	64642	62817
c1y_0160107	c4y_0250201	NA	NA	NA	NA	0.033	0.0047	0.0081	-0.0038	1.32787	-0.575758	NA	71319	65201	63343
c1y_0160107	c4y_0250202	0.5623	0.708	0.7941	0.4271	0.0305	0.0052	0.0081	0.0067	1.32787	0.971014	0.0293804592398533	71319	63328	61544
c1y_0160107	c4y_0250203	1	1.6087	1.0124	0.3114	0.0372	0.0052	0.0081	0.0045	1.32787	0.625	0.0305121979950731	71319	64852	63008
c1y_0160107	c4y_0250204	0.3654	0.6218	0.5877	0.5568	0.0396	0.0054	0.0081	0.0071	1.32787	1.01429	0.0403188287589218	71319	65500	63262
c1y_0160107	c4y_0250205	0.3008	1.5872	0.1895	0.8497	0.0416	0.0053	0.0081	0.0022	1.32787	0.333333	0.0437662417004362	71319	65121	63267
c1y_0160107	c4y_0250206	NA	NA	NA	NA	0.0357	0.0052	0.0081	-0.0072	1.32787	-1.10769	NA	71319	65546	63305
c1y_0160107	c4y_0250207	-0.0061	0.6572	-0.0092	0.9926	0.0312	0.0057	0.0081	0.0055	1.32787	0.785714	0.0338571703447483	71319	65210	63351
c1y_0160107	c4y_0250208	0.3109	0.527	0.5899	0.5552	0.03	0.005	0.0081	0.0108	1.32787	1.52113	0.02986285721716	71319	65155	62946
c1y_0160107	c4y_0250209	0.3014	0.9729	0.3098	0.7567	0.0396	0.0048	0.0081	0.0037	1.32787	0.552239	0.0415629943942593	71319	64932	62717
c1y_0160107	c4y_0250210	1	3.4743	0.5549	0.579	0.0326	0.005	0.0081	0.0021	1.32787	0.333333	0.0275005056188488	71319	65161	62936
c1y_0160107	c4y_0250211	NA	NA	NA	NA	0.0318	0.005	0.0081	-0.0076	1.32787	-1.15152	NA	71319	65517	63277
c1y_0160107	c4y_0250212	NA	NA	NA	NA	0.031	0.005	0.0081	-0.0094	1.32787	-1.36232	NA	71319	65763	63506
c1y_0160107	c4y_0260001	0.4091	0.5288	0.7737	0.4391	0.0254	0.005	0.0081	0.0102	1.32787	1.36	0.0238913664251784	71319	65763	63506
c1y_0160107	c4y_0270001	-0.0976	0.2952	-0.3307	0.7409	-0.0011	0.005	0.0081	0.031	1.32787	4.13333	0.000367556393327935	71319	65763	63506
c1y_0160107	c4y_0280001	-0.0578	0.3368	-0.1715	0.8638	-0.0077	0.0049	0.0081	0.0216	1.32787	3.27273	-0.00765294539064367	71319	65763	63506
c1y_0160107	c4y_0290001	0.0159	0.1884	0.0842	0.9329	7e-04	0.0051	0.0081	0.0941	1.32787	9.50505	0.00033326289524406	71319	65763	63506
c1y_0160107	c4y_0300101	0.605	0.3928	1.5403	0.1235	-0.0075	0.005	0.0081	0.0224	1.32787	3.29412	-0.0164891955537738	71319	65763	63506
c1y_0160107	c4y_0300201	-0.1166	0.5208	-0.2238	0.8229	0.0127	0.005	0.0081	0.0102	1.32787	1.39726	0.0148917517889401	71319	65763	63506
c1y_0160107	c4y_0300301	0.4256	0.3588	1.1863	0.2355	0.0045	0.0055	0.0081	0.023	1.32787	3.15068	-0.000971435924028111	71319	65763	63506
c1y_0160107	c4y_0300401	0.5578	0.4264	1.3081	0.1908	0.0111	0.005	0.0081	0.021	1.32787	3	0.00476467232737446	71319	65763	63506
c1y_0160107	c4y_0300501	0.0277	0.3808	0.0727	0.942	0.0096	0.0053	0.0081	0.0208	1.32787	3.05882	0.0101397930876957	71319	65763	63506
c1y_0160107	c4y_0300601	0.2817	0.3661	0.7695	0.4416	0.0014	0.005	0.0081	0.0234	1.32787	3.34286	-0.00240648107026319	71319	65763	63506
c1y_0160107	c4y_0310101	0.1445	0.3354	0.4309	0.6665	-0.002	0.0044	0.0081	0.0242	1.32787	3.36111	-0.00424865288370584	71319	65763	63506
c1y_0160107	c4y_0310201	-0.0307	0.3168	-0.0968	0.9229	-0.0075	0.0046	0.0081	0.0318	1.32787	4.24	-0.00775044059041737	71319	65763	63506
c1y_0160107	c4y_0310301	-0.0955	0.4824	-0.1979	0.8431	-3e-04	0.0049	0.0081	0.0176	1.32787	2.14634	0.000827377761939887	71319	65763	63506
c1y_0160107	c4y_0310401b	NA	NA	NA	NA	0.0033	0.0048	0.0081	-0.0049	1.32787	-0.544444	NA	71319	40817	37468
c1y_0160107	c4y_0310501	-0.0992	0.5599	-0.1772	0.8593	0.0063	0.0048	0.0081	0.0093	1.32787	1	0.00772206966153846	71319	65763	63506
c1y_0160107	c4y_0310601	0.9685	1.4644	0.6614	0.5084	-9e-04	0.0043	0.0081	0.0044	1.32787	0.473118	-0.00679783100047429	71319	65347	63116
c1y_0160107	c4y_0310901b	0.6977	0.6206	1.1241	0.261	-0.0083	0.005	0.0081	0.0128	1.32787	1.52381	-0.0164534985488846	71319	60244	59282
c1y_0160107	c4y_0320001	-0.3409	0.5474	-0.6228	0.5334	0.0067	0.0051	0.0081	0.0102	1.32787	1.36	0.0104338425537935	71319	65479	63242
c1y_0160107	c4y_0330001	0.3933	0.4913	0.8006	0.4234	0.0018	0.0048	0.0081	0.0128	1.32787	1.80282	-0.00208539701145575	71319	65763	63506
c1y_0160107	c4y_0330002	0.4179	0.6054	0.6902	0.4901	-0.0011	0.0051	0.0081	0.0097	1.32787	1.12791	-0.00493440843846064	71319	65763	63506
c1y_0160107	c4y_0330101	-0.1103	0.6583	-0.1676	0.8669	-0.0111	0.0047	0.0081	0.0055	1.32787	0.723684	-0.0113109246102656	71319	65763	63506
c1y_0160107	c4y_0330201	-0.4069	0.4058	-1.0028	0.316	-0.0058	0.0047	0.0081	0.0201	1.32787	2.61039	-0.00107799926211289	71319	65763	63506
c1y_0160107	c4y_0340001	0.5468	0.751	0.7281	0.4665	3e-04	0.005	0.0081	0.0055	1.32787	0.774648	-0.00334891597668414	71319	65763	63506
c1y_0160107	c4y_0350001	-0.6931	0.4979	-1.392	0.1639	0.0083	0.0047	0.0081	0.0112	1.32787	1.67164	0.0157038289564096	71319	65763	63506
c1y_0160107	c4y_0360001	-1	2.7501	-0.4715	0.6373	-0.0175	0.0047	0.0081	0.0024	1.32787	0.32	-0.0132237291664884	71319	65763	63506
c1y_0160107	c4y_0380001	0.048	0.4245	0.1131	0.9099	-0.0019	0.0047	0.0081	0.0126	1.32787	1.7027	-0.00256037957874691	71319	65763	63506
c1y_0160107	c4y_0450001	-0.5346	0.5344	-1.0004	0.3171	0.0081	0.0052	0.0081	0.0126	1.32787	1.82609	0.0142836713546416	71319	65763	63506
c1y_0160107	c4y_0460001	-0.375	0.3958	-0.9473	0.3435	0.0157	0.0047	0.0081	0.0238	1.32787	3.01266	0.0224970618888274	71319	65763	63506
c1y_0160107	c4y_0480001	0.0691	0.2918	0.2368	0.8128	0.0109	0.0052	0.0081	0.0387	1.32787	5.16	0.0107847620776956	71319	65763	63506
c1y_0160107	c4y_0490001_1	-0.1456	0.4311	-0.3378	0.7355	0.0024	0.0048	0.0081	0.0125	1.32787	1.66667	0.00408127574208145	71319	78277	69662
c1y_0160107	c4y_0490001_2	0.2646	0.4831	0.5478	0.5838	-0.0052	0.0047	0.0081	0.0097	1.32787	1.34722	-0.00799404745477558	71319	78270	69657
c1y_0160107	c4y_0490001_3	-1	5.5584	-0.2075	0.8356	0.0106	0.0049	0.0081	0.0014	1.32787	0.208955	0.0153104376905888	71319	78466	69840
c1y_0160107	c4y_0500001	-0.159	0.1794	-0.8862	0.3755	-6e-04	0.0051	0.0081	0.097	1.32787	1.13984	0.00402552713008771	71319	65763	63506
c1y_0160107	c4y_0500101	-0.2808	0.2329	-1.2056	0.228	0.0062	0.0049	0.0081	0.1015	1.32787	1.31818	0.0156109871962564	71319	65763	63506
c1y_0160107	c4y_asq_acomu	0.3824	0.2831	1.351	0.1767	-0.0153	0.0047	0.0081	0.058	1.32787	6.59091	-0.027490944151596	71319	52611	51255
c1y_0160107	c4y_asq_bgm	-0.2411	0.2491	-0.968	0.333	-0.0107	0.0052	0.0081	0.0502	1.32787	6.12195	-0.00851150655517986	71319	49932	48656
c1y_0160107	c4y_asq_cfm	0.2776	0.2789	0.9952	0.3197	-0.0108	0.0055	0.0081	0.0527	1.32787	6.3494	-0.0196572479039658	71319	49370	48115
c1y_0160107	c4y_asq_dproblem	0.2597	0.2958	0.8782	0.3799	-0.0105	0.0052	0.0081	0.0419	1.32787	5.2375	-0.0180356928889622	71319	50549	49262
c1y_0160107	c4y_asq_epersonal	0.1561	0.3123	0.4997	0.6173	-0.0071	0.0052	0.0081	0.0279	1.32787	3.44444	-0.0103711210235336	71319	61622	60057
c1y_0160107	c4y_asq_total	0.239	0.2611	0.9154	0.36	-0.0131	0.0054	0.0081	0.0553	1.32787	6.28409	-0.0204625807617579	71319	58807	57518
c1y_0160107	c4y_bmi	0.065	0.1272	0.5109	0.6094	-0.0189	0.0057	0.0081	0.2773	1.32787	16.7048	-0.0271406983542149	71319	78115	70894
c1y_0160107	c6m_0010201_1	0.6018	0.4394	1.3698	0.1708	-0.0123	0.005	0.0081	0.0218	1.32787	1.87931	-0.0219523599311478	71319	61919	59983
c1y_0160107	c6m_0010201_2	0.1307	0.405	0.3227	0.7469	0.0025	0.0046	0.0081	0.016	1.32787	1.64948	0.00189512898397752	71319	49042	44001
c1y_0160107	c6m_0010201_3	0.9249	1.3344	0.6931	0.4882	0.0015	0.0044	0.0081	0.0042	1.32787	0.466667	-0.00375016245142397	71319	59809	58749
c1y_0160107	c6m_0010201_5	-0.1953	0.3657	-0.5342	0.5932	0.0045	0.0048	0.0081	0.0312	1.32787	2.88889	0.00827068211504184	71319	59805	58744
c1y_0160107	c6m_0020001_1	0.6832	0.5133	1.331	0.1832	5e-04	0.0049	0.0081	0.0142	1.32787	1.97222	-0.00684687151707016	71319	59634	58579
c1y_0160107	c6m_0020001_2	-1	2.3175	-0.7539	0.4509	0.0014	0.0049	0.0081	0.0029	1.32787	0.467742	0.0100805056668045	71319	59801	58741
c1y_0160107	c6m_0020001_3	-0.203	0.4476	-0.4536	0.6501	-0.0013	0.0047	0.0081	0.0132	1.32787	1.97015	0.000659963618705424	71319	59733	58674
c1y_0160107	c6m_0040108b	NA	NA	NA	NA	0.0076	0.0046	0.0081	-0.0074	1.32787	-0.795699	NA	71319	79705	71253
c1y_0160107	c6m_0040109b	NA	NA	NA	NA	NA	NA	0.0081	3e-04	1.32787	0.0333333	NA	71319	79705	71253
c1y_0160107	c6m_0040110b	-0.2589	0.3883	-0.6666	0.505	7e-04	0.0051	0.0081	0.0225	1.32787	2.29592	0.00430177692080357	71319	79705	71253
c1y_0160107	c6m_0040111b	0.1563	0.7341	0.2129	0.8314	-0.0026	0.0044	0.0081	0.0059	1.32787	0.641304	-0.00385867829195998	71319	79705	71253
c1y_0160107	c6m_0070103_checked	0.0923	0.1234	0.7479	0.4545	-0.0099	0.0049	0.0081	0.2189	1.32787	12.3672	-0.016807632265951	71319	61862	60286
c1y_0160107	c6m_0090001b	-0.0382	0.7943	-0.048	0.9617	0.0129	0.0045	0.0081	0.0033	1.32787	0.611111	0.0139269000511662	71319	79705	71253
c1y_0160107	c6m_0170001_1	-0.1595	0.6046	-0.2639	0.7919	0.006	0.0053	0.0081	0.0062	1.32787	1.05085	0.00783054727426653	71319	58159	58159
c1y_0160107	c6m_0170001_2	-0.0069	0.4723	-0.0146	0.9883	-0.0058	0.0051	0.0081	0.0098	1.32787	1.66102	-0.00641790538585054	71319	58174	58174
c1y_0160107	c6m_0180001_1	-0.1201	0.2477	-0.485	0.6277	-0.0125	0.0045	0.0081	0.0403	1.32787	5.30263	-0.0119661871812328	71319	58136	58136
c1y_0160107	c6m_0180001_2	0.5531	0.4094	1.3509	0.1767	-0.0036	0.0047	0.0081	0.0164	1.32787	2.44776	-0.010492426611188	71319	58088	58088
c1y_0160107	c6m_0180001_3	-0.2833	0.3358	-0.8436	0.3989	0.0142	0.0046	0.0081	0.0213	1.32787	3.13235	0.0197584298250606	71319	57999	57999
c1y_0160107	c6m_0220001_1	-0.5153	0.7318	-0.7042	0.4813	0.003	0.0047	0.0081	0.0043	1.32787	0.796296	0.00650495567629924	71319	56053	55406
c1y_0160107	c6m_0380001_1	0.5821	1.0056	0.5789	0.5627	-0.0139	0.0053	0.0081	0.003	1.32787	0.566038	-0.01883482602068	71319	56066	55417
c1y_0160107	c6m_asq_acomu	-0.3572	0.3538	-1.0095	0.3127	0.0256	0.0053	0.0081	0.028	1.32787	4	0.0335944255193822	71319	65763	63506
c1y_0160107	c6m_asq_bgm	-0.1769	0.2216	-0.7981	0.4248	0.0115	0.0056	0.0081	0.0818	1.32787	10.9067	0.0177663137395742	71319	65763	63506
c1y_0160107	c6m_asq_cfm	0.081	0.257	0.3152	0.7526	-6e-04	0.0053	0.0081	0.0476	1.32787	6.18182	-0.00230210391382697	71319	65763	63506
c1y_0160107	c6m_asq_dproblem	-0.1737	0.2386	-0.7278	0.4667	0.0038	0.0046	0.0081	0.0617	1.32787	7.81013	0.0082819056628071	71319	65460	63225
c1y_0160107	c6m_asq_epersonal	0.1554	0.192	0.8093	0.4183	0.0035	0.0053	0.0081	0.0796	1.32787	9.82716	-0.000159993691005119	71319	65098	62873
c1y_0160107	c6m_asq_total	-0.0083	0.2112	-0.0393	0.9687	0.0101	0.0057	0.0081	0.0766	1.32787	9.34146	0.0120719246996833	71319	59497	57984
c1y_0160107	c6m_bed_time	0.0458	0.373	0.1227	0.9023	-0.0028	0.0047	0.0081	0.0177	1.32787	2.85484	-0.00353867313154222	71319	71814	68052
c1y_0160107	c6m_bmi	-0.0877	0.1146	-0.7658	0.4438	-0.0079	0.0058	0.0081	0.2613	1.32787	18.2727	-0.00566589032055316	71319	58931	57645
c1y_0160107	c6m_nap_count	-0.1414	0.372	-0.38	0.7039	0.0039	0.0048	0.0081	0.0172	1.32787	3.07143	0.00587492587186866	71319	79490	71074
c1y_0160107	c6m_night_wake_up_count	0.4378	0.4046	1.0819	0.2793	-0.0036	0.0054	0.0081	0.0195	1.32787	3.36207	-0.00946967603654253	71319	77888	69934
c1y_0160107	c6m_sleep_time_day	-0.1498	0.3273	-0.4577	0.6471	-0.0033	0.0047	0.0081	0.0205	1.32787	3.53448	-0.00175077137584935	71319	60951	59511
c1y_0160107	c6m_sleep_time_night	-0.7374	0.5093	-1.4479	0.1476	-0.0011	0.0049	0.0081	0.0187	1.32787	2.92188	0.00794844768939608	71319	59290	57985
c1y_0160107	c6m_total_sleep_time	-0.6122	0.4834	-1.2664	0.2054	-0.004	0.005	0.0081	0.0138	1.32787	2.3	0.00212949416198146	71319	62924	61369
c1y_0160107	c6m_wake_up_time	-0.2034	0.2625	-0.7749	0.4384	0.0033	0.0053	0.0081	0.0394	1.32787	5.9697	0.00832777010760851	71319	38984	38708
c1y_0160107	c_hospital_kikan	-0.343	0.4258	-0.8055	0.4205	0.0082	0.0049	0.0081	0.0146	1.32787	2.51724	0.0129719947571712	71319	61048	59493
c1y_0160107	c_tshfpb_010	0.0458	0.1929	0.2373	0.8124	-0.0036	0.0053	0.0081	0.1406	1.32787	6.63208	-0.00587889307767522	71319	65763	63506
c1y_0160107	cd	0.0292	0.1824	0.16	0.8729	0.0095	0.0048	0.0081	0.072	1.32787	6	0.0100722771955976	71319	63210	61517
c1y_0160107	childcare_facility_daycare_time_3y	0.1016	0.7036	0.1444	0.8852	-0.0017	0.005	0.0081	0.0083	1.32787	0.783019	-0.00265281389515668	71319	67528	65615
c1y_0160107	childcare_facility_daycare_time_4y	NA	NA	NA	NA	NA	NA	0.0081	5e-04	1.32787	0.0694444	NA	71319	70145	68103
c1y_0160107	childcare_facility_starting_age	-0.0279	0.5934	-0.047	0.9625	9e-04	0.0047	0.0081	0.0107	1.32787	0.972727	0.00128690354643519	71319	59441	57729
c1y_0160107	constipation_3y	0.0715	0.3297	0.2169	0.8283	0.0033	0.0052	0.0081	0.028	1.32787	3.94366	0.00262651152561967	71319	61118	59597
c1y_0160107	constipation_4y	0.2015	0.3141	0.6416	0.5211	0.0149	0.0054	0.0081	0.0332	1.32787	4.61111	0.0134813950073898	71319	61118	59597
c1y_0160107	constipation_cum_4y	0.1307	0.2556	0.5111	0.6093	0.0102	0.0054	0.0081	0.0485	1.32787	5.98765	0.00896676734150254	71319	61089	59572
c1y_0160107	constipation_severity_3y	0.1064	0.2832	0.3758	0.7071	0.0073	0.0057	0.0081	0.0363	1.32787	4.65385	0.0061957059744385	71319	65579	63339
c1y_0160107	constipation_severity_4y	0.4849	0.3538	1.3707	0.1705	0.0109	0.0053	0.0081	0.0324	1.32787	4.37838	0.00429281173145913	71319	61264	59738
c1y_0160107	dr0m_0020701_1	-0.0546	0.452	-0.1208	0.9038	-2e-04	0.0047	0.0081	0.0087	1.32787	1.58182	0.000236889668566159	71319	60142	58620
c1y_0160107	dr0m_0020701_3	-0.0254	0.3822	-0.0666	0.9469	0.0015	0.0048	0.0081	0.0126	1.32787	2.29091	0.0019653404986823	71319	59228	57741
c1y_0160107	dr0m_bmi	0.1651	0.1524	1.0832	0.2787	0.0087	0.0056	0.0081	0.1436	1.32787	13.0545	0.00449758592223024	71319	59039	57747
c1y_0160107	dr1m_0040501b	-0.3549	0.458	-0.7749	0.4384	-0.0099	0.0046	0.0081	0.009	1.32787	1.8	-0.00763923987016295	71319	78466	69840
c1y_0160107	dr1m_bmi	0.1996	0.1695	1.1771	0.2391	0.0096	0.0054	0.0081	0.1023	1.32787	10.7684	0.00534345277382029	71319	59039	57744
c1y_0160107	egg_allergy_1hy	0.8268	0.4056	2.0385	0.0415	0.0773	0.0048	0.0081	0.0172	1.32787	2.6875	0.0725610331517083	71319	78071	70859
c1y_0160107	egg_allergy_2y	0.8616	0.384	2.2436	0.0249	0.0838	0.0048	0.0081	0.024	1.32787	3.80952	0.0774829540375648	71319	78062	70852
c1y_0160107	egg_allergy_3y	1	0.5161	2.464	0.0137	0.0707	0.0048	0.0081	0.0306	1.32787	4.56716	0.0554932950048311	71319	78115	70894
c1y_0160107	egg_allergy_4y	1	0.5725	2.2106	0.0271	0.0714	0.005	0.0081	0.0247	1.32787	3.38356	0.0582294244307026	71319	78115	70894
c1y_0160107	egg_allergy_cum_4y	1	0.5031	2.5458	0.0109	0.0926	0.0048	0.0081	0.0351	1.32787	4.28049	0.0760647900195625	71319	73809	69977
c1y_0160107	egg_allergy_score_until_4yo	1	0.3899	2.6195	0.0088	0.1089	0.0052	0.0081	0.0558	1.32787	5.58	0.130364451516061	71319	43650	41089
c1y_0160107	egg_allergy_score_until_4yo_positive	1	0.4087	2.5956	0.0094	0.1009	0.0052	0.0081	0.052	1.32787	5.14851	0.118842313284386	71319	43650	41089
c1y_0160107	exclusive_breastfeeding_1y	0.6424	0.4073	1.5772	0.1148	4e-04	0.0048	0.0081	0.0262	1.32787	3.9697	-0.00898456630307333	71319	45835	43295
c1y_0160107	febrile_convulsion_cum_4y	0.0799	0.1905	0.4194	0.6749	-0.0025	0.0053	0.0081	0.0888	1.32787	8.07273	-0.00503087477137149	71319	67753	65828
c1y_0160107	feeding_type_yesterday_breast_feeding_count_1m	-0.1766	0.3926	-0.4499	0.6528	0.0121	0.0046	0.0081	0.0168	1.32787	2.84746	0.0156408489350008	71319	61291	59764
c1y_0160107	feeding_type_yesterday_formula_feeding_count_1m	0.4515	0.803	0.5622	0.574	-0.0174	0.0047	0.0081	0.0086	1.32787	0.754386	-0.0227339502388267	71319	64843	63021
c1y_0160107	fever_count_cum_2hy	-0.3243	0.252	-1.287	0.1981	0.0164	0.005	0.0081	0.0463	1.32787	5.38372	0.0251249761339305	71319	61195	59672
c1y_0160107	fever_count_cum_2y	-0.226	0.2521	-0.8966	0.3699	0.0154	0.005	0.0081	0.036	1.32787	4.44444	0.0213958427237248	71319	61095	59577
c1y_0160107	fever_over_39c_count_cum_2hy	-0.3425	0.2822	-1.2136	0.2249	0.0161	0.005	0.0081	0.0364	1.32787	4.08989	0.0242616089857491	71319	61095	59577
c1y_0160107	fever_over_39c_count_cum_2y	-0.3485	0.2815	-1.2379	0.2158	0.0179	0.005	0.0081	0.0302	1.32787	3.82278	0.025768944424162	71319	61156	59635
c1y_0160107	first_vaccination_bcg	0.6839	0.8893	0.769	0.4419	0.0099	0.0047	0.0081	0.0051	1.32787	0.822581	0.00669711282604737	71319	60213	58719
c1y_0160107	first_vaccination_dpt	NA	NA	NA	NA	NA	NA	0.0081	0.0012	1.32787	0.193548	NA	71319	61089	59572
c1y_0160107	first_vaccination_haemophilus_b_influenzae	NA	NA	NA	NA	NA	NA	0.0081	8e-04	1.32787	0.135593	NA	71319	79676	71232
c1y_0160107	first_vaccination_hbv	-0.0614	0.3755	-0.1634	0.8702	2e-04	0.005	0.0081	0.015	1.32787	2.63158	0.0009518631110712	71319	45836	43303
c1y_0160107	first_vaccination_pneumococcus	NA	NA	NA	NA	0.0088	0.0048	0.0081	-0.0025	1.32787	-0.403226	NA	71319	78089	70058
c1y_0160107	first_vaccination_polio	NA	NA	NA	NA	0.0016	0.0048	0.0081	-0.0064	1.32787	-1.12281	NA	71319	60213	58719
c1y_0160107	first_vaccination_rotavirus	-0.1635	0.5686	-0.2876	0.7737	-0.0013	0.0054	0.0081	0.0073	1.32787	1.17742	-0.000195068292666284	71319	60213	58719
c1y_0160107	fish_allergy_score_until_4yo_positive	0.8879	0.6415	1.3841	0.1663	0.049	0.0044	0.0081	0.0081	1.32787	1.55769	0.0449567860497124	71319	70975	67321
c1y_0160107	food_allergy_cum_4y	1	0.3944	2.611	0.009	0.1068	0.0048	0.0081	0.0458	1.32787	4.77083	0.0956340390788078	71319	67637	65715
c1y_0160107	food_allergy_cum_count_until_4yo	1	0.4644	2.4951	0.0126	0.1064	0.0048	0.0081	0.0447	1.32787	4.96667	0.0866933680994177	71319	71266	71266
c1y_0160107	food_allergy_egg_feeding_status_case_combined_1yh	0.9759	0.3962	2.4628	0.0138	0.0964	0.0053	0.0081	0.0402	1.32787	4.46667	0.0809069455385537	71319	71094	71094
c1y_0160107	food_allergy_egg_feeding_status_case_combined_2y	1	0.4217	2.4812	0.0131	0.0873	0.0049	0.0081	0.0343	1.32787	4.34177	0.0752927956381206	71319	69328	67360
c1y_0160107	food_allergy_egg_feeding_status_case_combined_3y	1	0.506	2.3762	0.0175	0.0924	0.005	0.0081	0.0219	1.32787	2.60714	0.0817489946800806	71319	69210	67247
c1y_0160107	food_allergy_egg_feeding_status_case_combined_4y	0.8515	0.5258	1.6193	0.1054	0.0855	0.0047	0.0081	0.0133	1.32787	1.77333	0.0811787765641216	71319	70403	67960
c1y_0160107	food_allergy_fish_feeding_status_case_combined_1yh	NA	NA	NA	NA	0.0189	0.005	0.0081	-0.0077	1.32787	-1.30508	NA	71319	71026	71026
c1y_0160107	food_allergy_fish_feeding_status_case_combined_2y	0.8443	1.1889	0.7102	0.4776	0.0145	0.005	0.0081	0.0034	1.32787	0.53125	0.0107748240782035	71319	69258	67294
c1y_0160107	food_allergy_fish_feeding_status_case_combined_3y	NA	NA	NA	NA	0.0137	0.0043	0.0081	-0.0118	1.32787	-2.40816	NA	71319	70019	67991
c1y_0160107	food_allergy_fruit_feeding_status_case_combined_1yh	0.6836	0.6581	1.0389	0.2989	0.0208	0.005	0.0081	0.0068	1.32787	1.21429	0.0158878271274764	71319	71026	71026
c1y_0160107	food_allergy_fruit_feeding_status_case_combined_2y	1	13.7713	0.116	0.9076	0.022	0.005	0.0081	0.002	1.32787	0.3125	0.0166373165669469	71319	69212	67249
c1y_0160107	food_allergy_fruit_feeding_status_case_combined_3y	NA	NA	NA	NA	0.0209	0.0047	0.0081	-7e-04	1.32787	-0.107692	NA	71319	70019	67991
c1y_0160107	food_allergy_milk_feeding_status_case_combined_1yh	1	0.6424	1.7931	0.073	0.061	0.0046	0.0081	0.0113	1.32787	1.82258	0.0505666341256767	71319	71094	71094
c1y_0160107	food_allergy_milk_feeding_status_case_combined_2y	1	0.5084	1.9833	0.0473	0.0527	0.0051	0.0081	0.0185	1.32787	2.84615	0.0432860406167462	71319	69223	67259
c1y_0160107	food_allergy_milk_feeding_status_case_combined_3y	1	0.6932	1.6916	0.0907	0.0532	0.005	0.0081	0.0097	1.32787	1.49231	0.0455928215671479	71319	69210	67247
c1y_0160107	food_allergy_milk_feeding_status_case_combined_4y	0.7887	0.6556	1.203	0.229	0.0586	0.0052	0.0081	0.0075	1.32787	1.10294	0.0553848709654846	71319	70403	67960
c1y_0160107	food_allergy_non_peanuts_nuts_feeding_status_case_combined_4y	0.3015	0.7126	0.4232	0.6722	0.007	0.0048	0.0081	0.0075	1.32787	0.9375	0.00508154544344987	71319	67753	65828
c1y_0160107	food_allergy_nuts_feeding_status_case_combined_1yh	0.2063	0.3086	0.6686	0.5038	0.0071	0.0051	0.0081	0.0278	1.32787	3.97143	0.00439499108055163	71319	69328	67360
c1y_0160107	food_allergy_nuts_feeding_status_case_combined_2y	-0.3513	0.374	-0.9391	0.3477	0.0162	0.0048	0.0081	0.0206	1.32787	2.98551	0.0217691338128756	71319	69261	67298
c1y_0160107	food_allergy_nuts_feeding_status_case_combined_3y	0.3471	0.3817	0.9094	0.3631	0.0159	0.0052	0.0081	0.0233	1.32787	2.94937	0.0119986799458361	71319	70403	67960
c1y_0160107	food_allergy_peanuts_feeding_status_case_combined_4y	0.0189	0.5819	0.0325	0.9741	0.0147	0.0047	0.0081	0.0073	1.32787	1.01389	0.0154647316505116	71319	68095	66130
c1y_0160107	food_allergy_score_cum_count_until_4yo	1	0.4037	2.641	0.0083	0.1174	0.0052	0.0081	0.064	1.32787	6.09524	0.0969841065702413	71319	70924	70924
c1y_0160107	food_allergy_sesame_feeding_status_case_combined_1yh	0.082	0.5264	0.1557	0.8762	0.0054	0.0049	0.0081	0.0083	1.32787	1.22059	0.00500027961132302	71319	69461	67489
c1y_0160107	food_allergy_sesame_feeding_status_case_combined_2y	NA	NA	NA	NA	0.0095	0.0052	0.0081	-0.0116	1.32787	-2	NA	71319	69260	67296
c1y_0160107	food_allergy_sesame_feeding_status_case_combined_3y	1	1.4067	0.7155	0.4743	0.0117	0.0049	0.0081	0.0033	1.32787	0.540984	0.0070026417374891	71319	69945	67921
c1y_0160107	food_allergy_shellfish_feeding_status_case_combined_1yh	0.4676	0.3215	1.4542	0.1459	0.0102	0.005	0.0081	0.0297	1.32787	4.30435	0.00345030892799147	71319	69461	67489
c1y_0160107	food_allergy_shellfish_feeding_status_case_combined_2y	0.4668	0.4586	1.018	0.3087	0.0181	0.0049	0.0081	0.0117	1.32787	1.82812	0.0145091337077764	71319	69212	67249
c1y_0160107	food_allergy_shellfish_feeding_status_case_combined_3y	1	3.7304	0.5915	0.5542	0.0136	0.0051	0.0081	0.0023	1.32787	0.338235	0.00464252033906918	71319	69945	67921
c1y_0160107	food_allergy_shellfish_feeding_status_case_combined_4y	0.4668	0.4204	1.1104	0.2668	0.0109	0.005	0.0081	0.0249	1.32787	3.32	0.00481529282699697	71319	70403	67960
c1y_0160107	food_allergy_soba_feeding_status_case_combined_1yh	0.116	0.3151	0.3683	0.7127	-0.002	0.0046	0.0081	0.0249	1.32787	3.95238	-0.00379596163619717	71319	69461	67489
c1y_0160107	food_allergy_soba_feeding_status_case_combined_2y	-0.2911	0.4225	-0.6889	0.4909	0.0113	0.005	0.0081	0.0143	1.32787	2.2	0.0151035652290782	71319	69260	67296
c1y_0160107	food_allergy_soba_feeding_status_case_combined_3y	0.6127	0.7757	0.7899	0.4296	0.0062	0.0046	0.0081	0.0059	1.32787	0.819444	0.00222713905466786	71319	69945	67921
c1y_0160107	food_allergy_soba_feeding_status_case_combined_4y	-0.0392	0.493	-0.0795	0.9366	0.0107	0.0049	0.0081	0.0094	1.32787	1.32394	0.0117203592632946	71319	68095	66130
c1y_0160107	food_allergy_wheat_feeding_status_case_combined_1yh	0.8376	0.6016	1.3924	0.1638	0.0537	0.0041	0.0081	0.008	1.32787	1.45455	0.0474500721679426	71319	71026	71026
c1y_0160107	fruit_allergy_score_until_4yo_positive	1	0.8567	1.8466	0.0648	0.0222	0.0046	0.0081	0.0137	1.32787	2.20968	0.00643022081539174	71319	73767	69933
c1y_0160107	ft1b_0080001	0.0303	0.307	0.0987	0.9214	0.0114	0.0049	0.0081	0.0438	1.32787	3.68067	0.0123427024263322	71319	61554	59989
c1y_0160107	ft1b_0400001	0.0094	0.283	0.0331	0.9736	-0.006	0.0046	0.0081	0.0545	1.32787	4.12879	-0.00715524737341761	71319	59626	58122
c1y_0160107	ft1b_0410001	0.0631	0.2693	0.2345	0.8146	-0.0061	0.0045	0.0081	0.0599	1.32787	3.94079	-0.00839930705884414	71319	61862	60286
c1y_0160107	ft1b_0420001	-0.091	0.2844	-0.3201	0.7489	-0.0023	0.0042	0.0081	0.0544	1.32787	3.62667	-0.00064420265391574	71319	61862	60286
c1y_0160107	ft1b_0430001	0.0267	0.291	0.0916	0.927	-0.0081	0.0049	0.0081	0.0461	1.32787	3.17931	-0.00970524357024804	71319	61862	60286
c1y_0160107	ft1b_0440001	0.2322	0.3066	0.7574	0.4488	-0.0019	0.0049	0.0081	0.053	1.32787	4.24	-0.00712396783770916	71319	61862	60286
c1y_0160107	ft1b_0450001	-0.3052	0.2964	-1.0297	0.3032	-0.0023	0.0047	0.0081	0.0486	1.32787	4.58491	0.0036248490830276	71319	61862	60286
c1y_0160107	ft1b_0460001	-0.2353	0.3006	-0.7826	0.4338	-0.0048	0.005	0.0081	0.0516	1.32787	4.96154	-0.000492927953745321	71319	61862	60286
c1y_0160107	ft1b_0470001b	NA	NA	NA	NA	-0.0033	0.0045	0.0081	-0.0046	1.32787	-0.479167	NA	71319	58965	57521
c1y_0160107	ft1b_0480001	0.2155	0.3063	0.7034	0.4818	-0.0117	0.0048	0.0081	0.0568	1.32787	3.44242	-0.0181063853061141	71319	61862	60286
c1y_0160107	gastroenteritis_cum_2y	0.1343	0.4674	0.2874	0.7738	0.0034	0.005	0.0081	0.0158	1.32787	2.07895	0.00216433464961728	71319	65300	63434
c1y_0160107	hand_foot_and_mouth_disease_cum_2y	NA	NA	NA	NA	0.0029	0.0053	0.0081	-6e-04	1.32787	-0.0810811	NA	71319	65303	63439
c1y_0160107	hba1c_ngsp_early	0.1594	0.2408	0.6621	0.5079	-0.0082	0.0057	0.0081	0.0558	1.32787	6.2	-0.0128365880625874	71319	61845	60283
c1y_0160107	herpangina_cum_2y	-0.7709	0.65	-1.1861	0.2356	0.0061	0.0056	0.0081	0.0091	1.32787	1.26389	0.0132949616727176	71319	65303	63439
c1y_0160107	hg	0.3417	0.2117	1.6141	0.1065	-0.005	0.005	0.0081	0.078	1.32787	1.93069	-0.0146877360833037	71319	63210	61517
c1y_0160107	hsv_infection_cum_2y	-0.0788	0.8908	-0.0885	0.9295	0.0149	0.005	0.0081	0.0026	1.32787	0.472727	0.0165469441625115	71319	64676	62867
c1y_0160107	influenza_viral_infections_cum_4y	-0.5002	0.3741	-1.3369	0.1813	0.0109	0.0056	0.0081	0.0286	1.32787	3.91781	0.0197499462760476	71319	64701	62891
c1y_0160107	intellectual_and_developmental_disability_including_language_delay_cum_4y	NA	NA	NA	NA	NA	NA	0.0081	2e-04	1.32787	0.030303	NA	71319	64700	62890
c1y_0160107	isacc_modified_current_runny_nose_autumn_2y	1	6.0193	0.289	0.7726	0.0244	0.0044	0.0081	0.0014	1.32787	0.237288	0.0199033157923384	71319	68351	66376
c1y_0160107	isacc_modified_current_runny_nose_autumn_3y	1	1.2857	0.8914	0.3727	0.0249	0.0046	0.0081	0.0039	1.32787	0.590909	0.0211172195577192	71319	61845	60283
c1y_0160107	isacc_modified_current_runny_nose_autumn_4y	NA	NA	NA	NA	0.0415	0.0049	0.0081	-0.0066	1.32787	-1.06452	NA	71319	61845	60284
c1y_0160107	isacc_modified_current_runny_nose_nonpollen_season_2y	NA	NA	NA	NA	NA	NA	0.0081	5e-04	1.32787	0.0746269	NA	71319	61849	60285
c1y_0160107	isacc_modified_current_runny_nose_nonpollen_season_3y	NA	NA	NA	NA	0.0326	0.0051	0.0081	-0.0024	1.32787	-0.393443	NA	71319	61844	60284
c1y_0160107	isacc_modified_current_runny_nose_nonpollen_season_4y	NA	NA	NA	NA	NA	NA	0.0081	0.001	1.32787	0.149254	NA	71319	61849	60285
c1y_0160107	isacc_modified_current_runny_nose_pollen_season_2y	NA	NA	NA	NA	NA	NA	0.0081	6e-04	1.32787	0.0983607	NA	71319	70178	68136
c1y_0160107	isacc_modified_current_runny_nose_pollen_season_3y	1	1.0853	1.2372	0.216	0.0385	0.0052	0.0081	0.0055	1.32787	0.833333	0.0336805144414089	71319	61844	60284
c1y_0160107	isacc_modified_current_runny_nose_pollen_season_4y	0.7496	0.5974	1.2546	0.2096	0.045	0.0052	0.0081	0.0103	1.32787	1.43056	0.0431252326772435	71319	61845	60284
c1y_0160107	isacc_modified_current_runny_nose_spring_2y	1	5.2349	0.5037	0.6145	0.0227	0.0044	0.0081	0.0019	1.32787	0.301587	0.0142347844586591	71319	64763	62949
c1y_0160107	isacc_modified_current_runny_nose_spring_3y	1	2.345	0.7346	0.4626	0.04	0.0053	0.0081	0.0027	1.32787	0.428571	0.0362075168127012	71319	61845	60283
c1y_0160107	isacc_modified_current_runny_nose_spring_4y	0.9154	0.6863	1.3337	0.1823	0.0454	0.0053	0.0081	0.0091	1.32787	1.28169	0.0425221396542451	71319	61844	60284
c1y_0160107	isacc_modified_current_runny_nose_summer_2y	NA	NA	NA	NA	0.0219	0.0048	0.0081	-7e-04	1.32787	-0.118644	NA	71319	68351	66376
c1y_0160107	isacc_modified_current_runny_nose_summer_3y	0.3637	1.3271	0.2741	0.784	0.0362	0.0048	0.0081	0.0024	1.32787	0.358209	0.0384797978074853	71319	61849	60285
c1y_0160107	isacc_modified_current_runny_nose_summer_4y	NA	NA	NA	NA	0.0435	0.0053	0.0081	-3e-04	1.32787	-0.0379747	NA	71319	61845	60284
c1y_0160107	isacc_modified_current_runny_nose_winter_2y	0.9399	1.015	0.926	0.3544	0.0252	0.0051	0.0081	0.0049	1.32787	0.742424	0.0203764819549229	71319	70178	68136
c1y_0160107	isacc_modified_current_runny_nose_winter_3y	NA	NA	NA	NA	0.0328	0.0047	0.0081	-9e-04	1.32787	-0.160714	NA	71319	61843	60284
c1y_0160107	isacc_modified_current_runny_nose_winter_4y	NA	NA	NA	NA	0.0378	0.0052	0.0081	-0.0038	1.32787	-0.535211	NA	71319	61143	59621
c1y_0160107	kawasaki_disease_cum_4y	NA	NA	NA	NA	-0.0013	0.0045	0.0081	-6e-04	1.32787	-0.0967742	NA	71319	67753	65828
c1y_0160107	length_of_labor	-0.2157	0.2917	-0.7396	0.4596	0.0041	0.005	0.0081	0.0336	1.32787	4.73239	0.00799678555495371	71319	69712	67689
c1y_0160107	low_birth_weight	-0.3523	0.2887	-1.2203	0.2223	-0.0063	0.0052	0.0081	0.0312	1.32787	4.8	-0.0012953556221701	71319	63432	61676
c1y_0160107	lower_respiratory_tract_infection_cum_2y	0.3289	0.376	0.8747	0.3818	0.0038	0.0053	0.0081	0.0186	1.32787	2.58333	5.1745847393371e-05	71319	65300	63434
c1y_0160107	m0mb_0410001	0.0163	0.2187	0.0747	0.9405	-0.0058	0.0054	0.0081	0.0693	1.32787	6.41667	-0.00706579216619174	71319	61616	60050
c1y_0160107	m0mb_0420001	0.0292	0.2184	0.1337	0.8936	-0.0049	0.0051	0.0081	0.0712	1.32787	6.47273	-0.0063907613239658	71319	61100	59538
c1y_0160107	m0mb_0430001	-0.3024	0.2218	-1.3634	0.1728	0.0012	0.005	0.0081	0.062	1.32787	4.46043	0.00840520014367417	71319	61077	59517
c1y_0160107	m0mb_0450001	-0.1561	0.3	-0.5202	0.6029	-0.0013	0.0052	0.0081	0.0209	1.32787	3.16667	0.000605700295021274	71319	61700	60131
c1y_0160107	m0mb_0460001	-0.3676	0.312	-1.1781	0.2388	0.0016	0.0051	0.0081	0.0224	1.32787	3.5	0.00682089314736638	71319	61689	60124
c1y_0160107	m0mb_0480001	-0.1655	0.224	-0.7392	0.4598	-0.0055	0.0053	0.0081	0.0638	1.32787	6.44444	-0.00240381577174548	71319	61478	59912
c1y_0160107	m1m_0030001_1	NA	NA	NA	NA	NA	NA	0.0081	0.0011	1.32787	0.186441	NA	71319	61699	60132
c1y_0160107	m1m_0030001_2	-0.6623	0.5219	-1.269	0.2044	0.0016	0.0046	0.0081	0.0098	1.32787	1.46269	0.00773485554387843	71319	61717	60148
c1y_0160107	m1m_0030001_3	NA	NA	NA	NA	-0.0081	0.0046	0.0081	-0.0104	1.32787	-1.92593	NA	71319	61329	59774
c1y_0160107	m1m_0040001_1	-0.2353	0.3626	-0.649	0.5163	8e-04	0.0055	0.0081	0.0166	1.32787	2.72131	0.00365890075273827	71319	61302	59756
c1y_0160107	m1m_0040001_2	-0.7146	1.3479	-0.5302	0.596	0.0099	0.0053	0.0081	0.0022	1.32787	0.431373	0.014022188936181	71319	61581	60008
c1y_0160107	m1m_0040001_4	-6.42e-05	0.3551	-2e-04	0.9999	8e-04	0.0058	0.0081	0.0173	1.32787	2.74603	0.000922824529773044	71319	57915	56479
c1y_0160107	m1m_0040001_6	NA	NA	NA	NA	-0.0123	0.005	0.0081	-0.0088	1.32787	-1.76	NA	71319	61192	59641
c1y_0160107	m1m_0250001_1	-0.1798	0.4133	-0.4351	0.6635	0.0025	0.0052	0.0081	0.0132	1.32787	2.09524	0.00467852592232391	71319	61929	59991
c1y_0160107	m1m_0250001_2	0.2732	0.4749	0.5752	0.5652	-0.0066	0.005	0.0081	0.0101	1.32787	1.60317	-0.0098426778093358	71319	61689	60117
c1y_0160107	m1m_0250001_3	-0.7777	2.4032	-0.3236	0.7463	0.0032	0.0051	0.0081	0.0035	1.32787	0.603448	0.00772700229838283	71319	62053	60113
c1y_0160107	m1m_0260001_1	0.2491	0.5177	0.4812	0.6304	0.0032	0.0049	0.0081	0.0079	1.32787	1.36207	0.00155008614154633	71319	61695	60126
c1y_0160107	m1m_0260001_2	-0.4237	0.6484	-0.6534	0.5135	-0.0044	0.0049	0.0081	0.0055	1.32787	0.901639	-0.00205447188245289	71319	62078	60135
c1y_0160107	m1m_bed_time	NA	NA	NA	NA	NA	NA	0.0081	2e-04	1.32787	0.0350877	NA	71319	60039	58526
c1y_0160107	m1m_nap_count	0.1645	0.287	0.5731	0.5666	0.0071	0.0048	0.0081	0.0286	1.32787	4.4	0.00561587111937496	71319	58782	57347
c1y_0160107	m1m_night_wake_up_count	-0.0783	0.3115	-0.2513	0.8016	4e-04	0.0049	0.0081	0.0238	1.32787	3.83871	0.00156208580731375	71319	59324	57823
c1y_0160107	m1m_sleep_time_day	-0.963	0.4394	-2.1916	0.0284	0.0119	0.0046	0.0081	0.0395	1.32787	6.69492	0.0312188476406636	71319	60310	58917
c1y_0160107	m1m_sleep_time_night	-0.2596	0.4018	-0.6461	0.5182	0.0021	0.0054	0.0081	0.0141	1.32787	2.2381	0.00514568575787566	71319	61559	60126
c1y_0160107	m1m_total_sleep_time	-0.8944	0.4247	-2.1058	0.0352	0.011	0.0052	0.0081	0.028	1.32787	4.66667	0.026818230017778	71319	52971	52561
c1y_0160107	m1m_wake_up_time	-0.5717	0.4522	-1.2643	0.2061	0.015	0.0049	0.0081	0.0249	1.32787	3.19231	0.0254108415550497	71319	59184	57762
c1y_0160107	mbpfas0001b	0.8707	1.0354	0.841	0.4004	-0.0047	0.0049	0.0081	0.0136	1.32787	0.660194	-0.014526048775325	71319	59758	58670
c1y_0160107	mbpfas0007	0.4668	1.3811	0.338	0.7354	-0.004	0.0046	0.0081	0.0067	1.32787	0.345361	-0.00786278199561986	71319	63210	61517
c1y_0160107	mbpfas0009	-0.0616	0.376	-0.1638	0.8699	-0.0099	0.0049	0.0081	0.054	1.32787	2.45455	-0.00982468649222704	71319	63210	61517
c1y_0160107	mbpfas0013	-0.0224	0.413	-0.0543	0.9567	-0.0082	0.0048	0.0081	0.0495	1.32787	2.25	-0.00875537307553072	71319	63210	61517
c1y_0160107	mbpfas0017	0.5222	0.457	1.1427	0.2532	-0.0083	0.0052	0.0081	0.0561	1.32787	2.55	-0.0208666750516089	71319	63210	61517
c1y_0160107	mbpfas0021	0.9977	1.0715	0.9312	0.3518	-0.0099	0.0049	0.0081	0.0148	1.32787	0.714976	-0.0219808641082193	71319	63210	61517
c1y_0160107	mbpfas0025	NA	NA	NA	NA	-0.0028	0.0047	0.0081	-0.001	1.32787	-0.046729	NA	71319	63210	61517
c1y_0160107	mbpfas0029	0.4428	0.5111	0.8662	0.3864	-0.0033	0.0046	0.0081	0.0334	1.32787	1.63725	-0.0111514231643849	71319	61862	60286
c1y_0160107	mbpfas0039b	NA	NA	NA	NA	NA	NA	0.0081	0.0042	1.32787	0.214286	NA	71319	59541	58344
c1y_0160107	mbpfas0041	NA	NA	NA	NA	NA	NA	0.0081	0.0047	1.32787	0.20524	NA	71319	61862	60286
c1y_0160107	mbpfas0045	NA	NA	NA	NA	-0.0226	0.005	0.0081	-0.008	1.32787	-0.451977	NA	71319	61862	60286
c1y_0160107	mbpfas0047	0.3168	0.3914	0.8094	0.4183	-0.0107	0.0048	0.0081	0.0515	1.32787	2.48792	-0.0190725160157918	71319	59247	57821
c1y_0160107	mbpfas0053b	-0.5144	0.7053	-0.7293	0.4658	-3e-04	0.0052	0.0081	0.0222	1.32787	1.21978	0.00668394670015157	71319	71842	68078
c1y_0160107	mbpfas0067b	0.8844	0.7041	1.2561	0.2091	-0.0016	0.0052	0.0081	0.0296	1.32787	1.5914	-0.0161787414330603	71319	39019	38742
c1y_0160107	mbpfas0073	-0.5722	0.4104	-1.3944	0.1632	0.0031	0.0045	0.0081	0.0626	1.32787	2.69828	0.0169044177777272	71319	61862	60286
c1y_0160107	milk_allergy_1hy	1	0.5423	2.0754	0.038	0.0556	0.0047	0.0081	0.0138	1.32787	2.15625	0.0471683253755434	71319	78071	70859
c1y_0160107	milk_allergy_2y	0.8912	0.574	1.5526	0.1205	0.0563	0.0043	0.0081	0.0113	1.32787	1.79365	0.0512606977141089	71319	78062	70852
c1y_0160107	milk_allergy_3y	1	7.4012	0.4849	0.6277	0.0474	0.0049	0.0081	0.0017	1.32787	0.288136	0.0367786431739362	71319	78062	70852
c1y_0160107	milk_allergy_cum_4y	0.9835	0.4659	2.1107	0.0348	0.066	0.0048	0.0081	0.0203	1.32787	3.02985	0.0568454610929461	71319	73304	69515
c1y_0160107	milk_allergy_score_until_4yo	0.9027	0.3671	2.4588	0.0139	0.0815	0.0048	0.0081	0.0317	1.32787	4.28378	0.0981647501672065	71319	43650	41089
c1y_0160107	milk_allergy_score_until_4yo_positive	0.9002	0.3667	2.4552	0.0141	0.0787	0.0048	0.0081	0.0309	1.32787	4.06579	0.0944739088697946	71319	43650	41089
c1y_0160107	mn	-0.0747	0.1987	-0.3759	0.707	0.0074	0.005	0.0081	0.0781	1.32787	4.91195	0.0110545676040732	71319	54427	53041
c1y_0160107	mt1b_0020001	0.1558	0.2435	0.64	0.5222	0.0321	0.005	0.0081	0.0349	1.32787	4.30864	0.0334705649559186	71319	61862	60286
c1y_0160107	mt1b_0020101	0.1821	0.2527	0.7209	0.4709	0.0315	0.0049	0.0081	0.0332	1.32787	4.25641	0.0323916029393992	71319	61862	60286
c1y_0160107	mt1b_0030001	0.3158	0.309	1.0222	0.3067	0.0048	0.0056	0.0081	0.0286	1.32787	3.575	0.000491023760746029	71319	61862	60286
c1y_0160107	mt1b_0030101	0.2443	0.3025	0.8075	0.4194	0.0064	0.0056	0.0081	0.0294	1.32787	3.58537	0.0033443595873936	71319	61862	60286
c1y_0160107	mt1b_0040001b	0.5673	0.4319	1.3134	0.189	-0.006	0.0048	0.0081	0.015	1.32787	2.58621	-0.0134202834230311	71319	53035	52625
c1y_0160107	mt1b_0040101b	0.544	0.4332	1.256	0.2091	-0.006	0.0048	0.0081	0.0141	1.32787	2.35	-0.012600044878671	71319	60896	59492
c1y_0160107	mt1b_0050001	0.3118	0.2879	1.0831	0.2788	0.0183	0.0054	0.0081	0.0302	1.32787	4.50746	0.0155855015591221	71319	61862	60286
c1y_0160107	mt1b_0050101	0.3136	0.2878	1.0894	0.276	0.0184	0.0054	0.0081	0.03	1.32787	4.34783	0.0156841041281455	71319	61862	60286
c1y_0160107	mt1b_0060001	-0.0452	0.3318	-0.1363	0.8916	0.0191	0.0049	0.0081	0.02	1.32787	2.85714	0.0219279386402082	71319	61862	60286
c1y_0160107	mt1b_0060101	-0.087	0.3418	-0.2545	0.7991	0.0198	0.0047	0.0081	0.0191	1.32787	2.72857	0.02321359548199	71319	61862	60286
c1y_0160107	mt1b_0080001	0.1883	0.2213	0.8509	0.3948	0.0258	0.0053	0.0081	0.0576	1.32787	6.32967	0.02519447503752	71319	61862	60286
c1y_0160107	mt1b_0100101	0.1015	0.2238	0.4535	0.6502	-0.0072	0.005	0.0081	0.0571	1.32787	3.48171	-0.0104599799022279	71319	61862	60286
c1y_0160107	mt1b_0100201	0.1406	0.2359	0.5959	0.5512	-0.0027	0.0047	0.0081	0.055	1.32787	6.11111	-0.00613784618245279	71319	61862	60286
c1y_0160107	mt1b_0100301	0.0951	0.2749	0.3459	0.7295	-0.005	0.0048	0.0081	0.034	1.32787	4.72222	-0.00724016853440797	71319	61862	60286
c1y_0160107	mt1b_0100401	-0.0174	0.2634	-0.066	0.9474	-0.0029	0.0049	0.0081	0.039	1.32787	5.34247	-0.00295589839717125	71319	61862	60286
c1y_0160107	mt1b_0100501	-0.1731	0.2034	-0.8512	0.3947	-0.0014	0.0047	0.0081	0.0606	1.32787	5.66355	0.00237501880225514	71319	61862	60286
c1y_0160107	mt1b_0100601	-0.0742	0.2035	-0.3644	0.7156	-0.0026	0.0048	0.0081	0.0596	1.32787	5.51852	-0.00127804221261316	71319	61862	60286
c1y_0160107	mt1b_0100701	0.1707	0.2341	0.7291	0.4659	-0.0031	0.0048	0.0081	0.0456	1.32787	5.92208	-0.0069243187464482	71319	60307	58818
c1y_0160107	mt1b_0100801	0.3003	0.2029	1.4804	0.1388	-0.0092	0.005	0.0081	0.0914	1.32787	7.87931	-0.0194132824381906	71319	60304	58812
c1y_0160107	mt1b_0200101	-0.0533	0.1954	-0.2725	0.7852	-0.0181	0.0047	0.0081	0.0567	1.32787	5.0177	-0.019518218683878	71319	61299	59772
c1y_0160107	mt1b_0200201	5e-04	0.2091	0.0026	0.998	0.0105	0.0047	0.0081	0.0537	1.32787	4.92661	0.01197825515802	71319	61296	59769
c1y_0160107	mt1b_0200301	-0.0744	0.2362	-0.3148	0.7529	0.0085	0.0052	0.0081	0.0432	1.32787	4.69565	0.0110803539998641	71319	61299	59772
c1y_0160107	mt1b_0200401	0.2607	0.2253	1.1569	0.2473	0.029	0.0055	0.0081	0.0552	1.32787	5.52	0.0274654874791956	71319	61214	59691
c1y_0160107	mt1b_0200501	0.5501	0.3713	1.4815	0.1385	0.0018	0.0053	0.0081	0.026	1.32787	1.9697	-0.00609473001373798	71319	61213	59689
c1y_0160107	mt1b_0400001	0.0684	0.2192	0.312	0.7551	-0.0071	0.0048	0.0081	0.0725	1.32787	6.90476	-0.00992188411219324	71319	61215	59692
c1y_0160107	mt1b_0410001	-0.0623	0.2177	-0.2861	0.7748	-0.0079	0.0048	0.0081	0.0631	1.32787	6.8587	-0.00762538857466562	71319	61062	59517
c1y_0160107	mt1b_0420001	0.0318	0.2331	0.1364	0.8915	-0.0077	0.0048	0.0081	0.0587	1.32787	6.52222	-0.00949754021591738	71319	61862	60286
c1y_0160107	mt1b_0430001	0.3493	0.2876	1.2146	0.2245	-0.003	0.0053	0.0081	0.058	1.32787	4.87395	-0.0112518944726619	71319	61862	60286
c1y_0160107	mt1b_0440001	-0.2968	0.3057	-0.9711	0.3315	-0.0093	0.0054	0.0081	0.0611	1.32787	6.17172	-0.00378165516443242	71319	61796	60221
c1y_0160107	mt1b_0450001	-0.204	0.2937	-0.6947	0.4873	0.0083	0.0053	0.0081	0.029	1.32787	4.14286	0.0125579473655756	71319	61157	59597
c1y_0160107	mt1b_0460001	-0.3132	0.3109	-1.0072	0.3138	0.0103	0.005	0.0081	0.0312	1.32787	4.52174	0.0166864170414273	71319	61537	59969
c1y_0160107	mt1b_0470001	NA	NA	NA	NA	-0.0051	0.0049	0.0081	-0.0051	1.32787	-0.87931	NA	71319	49116	47838
c1y_0160107	mt1b_0480001	-0.1086	0.2282	-0.4757	0.6343	-0.0053	0.005	0.0081	0.0615	1.32787	5.6422	-0.00354733759314783	71319	61714	60142
c1y_0160107	mt1u_0010001	0.1409	0.3656	0.3856	0.6998	-0.0025	0.0051	0.0081	0.0165	1.32787	2.79661	-0.00444040265917056	71319	61757	60183
c1y_0160107	mt1u_0020001	-0.198	0.4212	-0.4701	0.6383	-0.0016	0.0054	0.0081	0.013	1.32787	2.13115	0.00024943871450549	71319	60361	58812
c1y_0160107	mt2b_0410001	0.1609	0.2083	0.7723	0.4399	-0.0081	0.0051	0.0081	0.0775	1.32787	6.73913	-0.0137807284021775	71319	58745	57294
c1y_0160107	mt2b_0420001	0.2533	0.2409	1.0512	0.2932	-0.0076	0.0051	0.0081	0.0791	1.32787	6.76068	-0.015469865514891	71319	61862	60286
c1y_0160107	mt2b_0430001	0.0964	0.2115	0.4557	0.6486	0.0021	0.0053	0.0081	0.0853	1.32787	5.29814	-0.000231146728157542	71319	61862	60286
c1y_0160107	mt2b_0450001	-0.1416	0.2001	-0.7075	0.4793	0.0026	0.0053	0.0081	0.0514	1.32787	6.425	0.00593181865416605	71319	61862	60286
c1y_0160107	mt2b_0460001	-0.245	0.2606	-0.9403	0.3471	3.92e-05	0.0049	0.0081	0.0452	1.32787	5.38095	0.00486150286035611	71319	61862	60286
c1y_0160107	mt2b_0480001	0.1251	0.2219	0.564	0.5728	-0.0089	0.0055	0.0081	0.0758	1.32787	5.57353	-0.0134950665938592	71319	61669	60099
c1y_0160107	mt2b_0490001	-0.4467	0.3872	-1.1537	0.2486	0.0068	0.0056	0.0081	0.0271	1.32787	3.56579	0.0143717469207037	71319	61733	60161
c1y_0160107	mt2u_0010001	-0.1105	0.3199	-0.3456	0.7297	0.0011	0.0054	0.0081	0.0227	1.32787	3.72131	0.00275414437353188	71319	61726	60154
c1y_0160107	mt2u_0020001	-0.1347	0.3142	-0.4286	0.6682	-6e-04	0.0055	0.0081	0.0228	1.32787	3.8	0.00114561779449363	71319	54725	53347
c1y_0160107	mumps_cum_4y	1	1.4893	0.7597	0.4474	7e-04	0.0046	0.0081	0.0044	1.32787	0.594595	-0.00603602223091794	71319	64700	62890
c1y_0160107	mycotic_or_fungal_infection_cum_2y	0.5606	0.7219	0.7766	0.4374	0.0198	0.0046	0.0081	0.0053	1.32787	0.929825	0.0178430373131988	71319	64642	62832
c1y_0160107	nuts_allergy_score_until_4yo_positive	1	0.8939	1.7413	0.0816	0.0636	0.0045	0.0081	0.0098	1.32787	1.44118	0.0525849153223796	71319	73735	69900
c1y_0160107	otitis_media_cum_2y	0.7059	0.4545	1.5532	0.1204	-0.0049	0.005	0.0081	0.0243	1.32787	3.68182	-0.0153300404077094	71319	67658	65739
c1y_0160107	out_of_night_diapers_age_4y	-0.2419	0.3887	-0.6222	0.5338	9e-04	0.0048	0.0081	0.0304	1.32787	2.15603	0.00488170750908842	71319	61849	60285
c1y_0160107	participant_reported_food_allergy_cum_4y	1	0.4373	2.4465	0.0144	0.0996	0.0049	0.0081	0.0429	1.32787	4.71429	0.0817913188072182	71319	71266	71266
c1y_0160107	pb	-0.0302	0.2628	-0.1148	0.9086	0.0096	0.0058	0.0081	0.0508	1.32787	6.51282	0.0114297321820784	71319	63210	61517
c1y_0160107	peanuts_allergy_score_4yo_positive	1	8.849	0.2903	0.7716	0.0504	0.0045	0.0081	0.0018	1.32787	0.28125	0.0426905406007058	71319	73735	69900
c1y_0160107	premature_birth	0.0078	0.4787	0.0163	0.987	-0.0043	0.0054	0.0081	0.0091	1.32787	1.56897	-0.00478532531969271	71319	63889	62058
c1y_0160107	psychomotor_developmental_delay_cum_4y	NA	NA	NA	NA	0.0077	0.0051	0.0081	-0.0018	1.32787	-0.295082	NA	71319	65579	63339
c1y_0160107	roseola_infantum_cum_2y	0.4684	0.546	0.8579	0.3909	-0.0147	0.0052	0.0081	0.0126	1.32787	2	-0.0207605034040761	71319	65303	63439
c1y_0160107	rsv_infection_cum_2y	-0.2395	0.277	-0.8645	0.3873	0.0053	0.0051	0.0081	0.0361	1.32787	5.30882	0.010040758833364	71319	64752	62940
c1y_0160107	sccon003	0.0197	0.1907	0.1035	0.9176	2e-04	0.0048	0.0081	0.0704	1.32787	8.38095	-0.000262580734362204	71319	63210	61517
c1y_0160107	sccon005	-0.3029	0.3214	-0.9426	0.3459	0.0042	0.0048	0.0081	0.0252	1.32787	3.76119	0.00906283599665323	71319	63210	61517
c1y_0160107	se	0.1772	0.2339	0.7575	0.4487	-0.0046	0.0056	0.0081	0.0628	1.32787	1.82558	-0.00935235533513071	71319	63210	61517
c1y_0160107	shellfish_allergy_score_until_4yo_positive	1	4.0602	0.7281	0.4665	0.0422	0.0051	0.0081	0.0027	1.32787	0.442623	0.0301056996127751	71319	73767	69933
c1y_0160107	soba_allergy_score_until_4yo_positive	1	0.7122	1.658	0.0973	0.0369	0.0048	0.0081	0.0105	1.32787	1.75	0.0276499213913638	71319	73735	69900
c1y_0160107	soybean_allergy_score_until_4yo_positive	1	0.8282	1.6075	0.108	0.0615	0.0049	0.0081	0.0084	1.32787	1.29231	0.0544628999811177	71319	70975	67321
c1y_0160107	streptococcus_pyogenes_cum_4y	0.3193	0.6727	0.4747	0.635	0.0029	0.005	0.0081	0.0062	1.32787	0.984127	0.000875451689361401	71319	64718	62907
c1y_0160107	ucbb_0080001b	-0.3518	0.2849	-1.2347	0.2169	0.0042	0.0045	0.0081	0.029	1.32787	4.83333	0.0102034038214386	71319	61740	60302
c1y_0160107	ucbb_0410001	0.038	0.1288	0.2948	0.7681	0.0028	0.0057	0.0081	0.3582	1.32787	8.3109	0.0015709649502919	71319	54023	52662
c1y_0160107	ucbb_0420001	0.0742	0.1275	0.5823	0.5603	0.0012	0.0057	0.0081	0.3484	1.32787	7.81166	-0.00314467173257169	71319	54087	52724
c1y_0160107	ucbb_0430001	-0.0206	0.135	-0.1525	0.8788	-0.0154	0.0057	0.0081	0.2981	1.32787	4.26466	-0.0191574001575673	71319	61648	60077
c1y_0160107	ucbb_0450001	0.0371	0.1533	0.2421	0.8087	-7e-04	0.0045	0.0081	0.0986	1.32787	10.9556	-0.00192499425123189	71319	61779	60207
c1y_0160107	ucbb_0460001	0.0595	0.1704	0.3493	0.7269	-0.0012	0.0047	0.0081	0.0956	1.32787	10.5055	-0.00314651414168446	71319	61633	60069
c1y_0160107	ucbb_0480001	0.0332	0.1285	0.2582	0.7963	5e-04	0.0054	0.0081	0.3442	1.32787	7.23109	-0.00148865033160304	71319	61531	59963
c1y_0160107	upper_respiratory_tract_infection_cum_2y	0.0918	0.3818	0.2405	0.8099	0.005	0.0047	0.0081	0.018	1.32787	2.64706	0.00423013891354587	71319	67658	65739
c1y_0160107	urinary_tract_infections_cum_4y	NA	NA	NA	NA	-0.003	0.0046	0.0081	-0.0027	1.32787	-0.442623	NA	71319	64642	62832
c1y_0160107	urticaria_cum_4y	0.5433	0.5239	1.037	0.2997	0.0221	0.0052	0.0081	0.0121	1.32787	1.77941	0.0181661723973632	71319	67613	65692
c1y_0160107	varicella_cum_4y	1	1.2695	0.9624	0.3359	-5e-04	0.0048	0.0081	0.0045	1.32787	0.642857	-0.00796673566009427	71319	64701	62891
c1y_0160107	wheat_allergy_score_until_4yo_positive	0.6033	0.3498	1.7247	0.0846	0.0781	0.0046	0.0081	0.0305	1.32787	4.55224	0.0744983728591527	71319	70975	67321
c1y_0160108	BMI	0.0092	0.0548	0.1687	0.866	0.0016	0.0065	0.0425	0.1732	4.67033	19.4607	0.000911122532221371	71319	163835	0
c1y_0160108	adenovirus_infection_cum_2y	-0.0212	0.1617	-0.1308	0.8959	0.0097	0.005	0.0425	0.0171	4.67033	2.71429	0.0111545411526891	71319	67658	65739
c1y_0160108	allergic_conjunctivitis_cum_4y	0.0268	0.1691	0.1583	0.8742	0.0493	0.0049	0.0425	0.0162	4.67033	2.28169	0.0529144169718594	71319	67753	65828
c1y_0160108	allergic_conjunctivitis_or_rhinitis_or_hay_fever_cum_4y	0.5133	0.3108	1.6514	0.0987	0.0656	0.0053	0.0425	0.0086	4.67033	1.11688	0.061027321181534	71319	67753	65828
c1y_0160108	allergic_rhinitis_cum_4y	0.4994	0.2514	1.9863	0.047	0.0521	0.0053	0.0425	0.0126	4.67033	1.55556	0.0447170172797222	71319	67701	65779
c1y_0160108	any_food_allergy_score_positive_until_4yo	0.8601	0.1093	7.8673	3.6251e-15	0.2182	0.0057	0.0425	0.0548	4.67033	5.48	0.194318311851986	71319	73735	69900
c1y_0160108	asthma_cum_4y	0.1143	0.1498	0.7631	0.4454	0.0538	0.0059	0.0425	0.0306	4.67033	3.1875	0.053946168163413	71319	70403	67960
c1y_0160108	atopic_dermatitis_cum_4y	0.7964	0.0947	8.4082	4.1636e-17	0.2791	0.0062	0.0425	0.0633	4.67033	5.86111	0.266947347776822	71319	68095	66130
c1y_0160108	autistic_spectrum_disorder_and_pddnos_cum_4y	-0.2851	0.2448	-1.1646	0.2442	0.0081	0.0052	0.0425	0.0107	4.67033	1.94545	0.0152358972946877	71319	64701	62891
c1y_0160108	bone_fracture_cum_4y	0.1086	0.4	0.2716	0.7859	0.0036	0.005	0.0425	0.0034	4.67033	0.548387	0.00264415054741364	71319	64701	62891
c1y_0160108	breast_feeding_cessation_1m	-0.2987	0.3887	-0.7684	0.4423	-0.0135	0.0052	0.0425	0.004	4.67033	0.634921	-0.0114397430739268	71319	60213	58719
c1y_0160108	breast_feeding_cessation_2m	0.0128	0.1767	0.0727	0.942	-0.0278	0.0053	0.0425	0.0142	4.67033	2.18462	-0.0306047984072289	71319	79676	71232
c1y_0160108	breast_feeding_cessation_3m	0.1671	0.2069	0.8078	0.4192	-0.0374	0.0051	0.0425	0.0112	4.67033	1.77778	-0.0446905310103031	71319	78089	70058
c1y_0160108	breast_feeding_cessation_age	0.13	0.1964	0.662	0.508	0.0355	0.0052	0.0425	0.018	4.67033	2.14286	0.0446302033441884	71319	45836	43303
c1y_0160108	breast_feeding_period_1y	-0.1004	0.1719	-0.5841	0.5592	0.0507	0.0056	0.0425	0.0188	4.67033	2.84848	0.0613031882808113	71319	60213	58719
c1y_0160108	c1hy_0010001	NA	NA	NA	NA	0.0067	0.0056	0.0425	-0.0063	4.67033	-1.18868	NA	71319	73913	70066
c1y_0160108	c1hy_0010101	0.2795	0.2083	1.3423	0.1795	-0.0299	0.0049	0.0425	0.0133	4.67033	2.21667	-0.03871268230798	71319	73913	70066
c1y_0160108	c1hy_0010201	1	1.1431	0.9556	0.3393	-0.0224	0.0049	0.0425	0.0033	4.67033	0.540984	-0.0370019495747113	71319	73913	70066
c1y_0160108	c1hy_0010301	NA	NA	NA	NA	NA	NA	0.0425	9e-04	4.67033	0.140625	NA	71319	73913	70066
c1y_0160108	c1hy_0030001b2	0.0639	0.2095	0.3048	0.7605	-0.0022	0.0046	0.0425	0.0102	4.67033	1.85455	-0.00375786678813305	71319	79705	71253
c1y_0160108	c1hy_0030002	-0.2903	0.1734	-1.6737	0.0942	0.0069	0.0052	0.0425	0.0154	4.67033	2.33333	0.0150128224422538	71319	73913	70066
c1y_0160108	c1hy_0040001	0.0091	0.1615	0.0566	0.9549	0.033	0.0051	0.0425	0.0196	4.67033	2.9697	0.0350227383015029	71319	73913	70066
c1y_0160108	c1hy_0040002	0.0585	0.1798	0.3255	0.7448	0.0405	0.0049	0.0425	0.0149	4.67033	2.22388	0.0416959112431694	71319	73913	70066
c1y_0160108	c1hy_0050001	0.3094	0.201	1.5392	0.1237	-0.0099	0.0056	0.0425	0.0141	4.67033	2.35	-0.0184347538074966	71319	72761	68990
c1y_0160108	c1hy_0050002	0.3375	0.1862	1.8123	0.0699	-0.0118	0.0055	0.0425	0.0164	4.67033	2.82759	-0.0217811221464412	71319	73913	70066
c1y_0160108	c1hy_0060002_checked	-0.0258	0.0635	-0.4064	0.6844	-0.0298	0.0049	0.0425	0.1964	4.67033	12.1235	-0.0347432767432455	71319	61862	60286
c1y_0160108	c1hy_0070001	-0.0283	0.2242	-0.1263	0.8995	0.0163	0.0056	0.0425	0.0099	4.67033	1.54688	0.0179435968277602	71319	73913	70066
c1y_0160108	c1hy_0070002b	0.0691	0.2173	0.3178	0.7506	0.0131	0.0054	0.0425	0.0083	4.67033	1.40678	0.012893216597837	71319	79705	71253
c1y_0160108	c1hy_0090001	-0.2864	0.1595	-1.795	0.0726	0.0324	0.0052	0.0425	0.0238	4.67033	4.17544	0.0441480105821884	71319	73913	70066
c1y_0160108	c1hy_0090101	0.8855	0.1103	8.0259	1.0079e-15	0.2945	0.0058	0.0425	0.0359	4.67033	4.3253	0.281622224255737	71319	73913	70066
c1y_0160108	c1hy_0090201	0.8815	0.1072	8.2238	1.9721e-16	0.2252	0.0057	0.0425	0.0378	4.67033	4.78481	0.206311193547323	71319	73913	70066
c1y_0160108	c1hy_0090301	NA	NA	NA	NA	0.0387	0.0052	0.0425	-5e-04	4.67033	-0.0877193	NA	71319	73913	70066
c1y_0160108	c1hy_0092001	-0.1983	0.1786	-1.1106	0.2667	0.0095	0.0051	0.0425	0.0173	4.67033	2.54412	0.0156916413598735	71319	73913	70066
c1y_0160108	c1hy_0092101	-0.21	0.1764	-1.1904	0.2339	0.0247	0.0048	0.0425	0.0151	4.67033	2.35938	0.0318346537186901	71319	73913	70066
c1y_0160108	c1hy_0092201	-0.2519	0.195	-1.2915	0.1965	0.018	0.0054	0.0425	0.0149	4.67033	2.48333	0.0257609515477232	71319	73679	69850
c1y_0160108	c1hy_0092301	0.0661	0.1623	0.4074	0.6837	-0.0024	0.0055	0.0425	0.023	4.67033	3.38235	-0.00471652862151207	71319	73406	69594
c1y_0160108	c1hy_0092601	-0.6034	2.4891	-0.2424	0.8085	0.0113	0.0052	0.0425	0.001	4.67033	0.188679	0.0160369309167712	71319	73369	69561
c1y_0160108	c1hy_0092701	0.2178	0.4876	0.4468	0.655	-0.0157	0.0052	0.0425	0.0031	4.67033	0.525424	-0.0192758793760186	71319	73310	69507
c1y_0160108	c1hy_0092801	NA	NA	NA	NA	0.0036	0.0056	0.0425	-0.0018	4.67033	-0.276923	NA	71319	73011	69219
c1y_0160108	c1hy_0092901	NA	NA	NA	NA	-0.0094	0.005	0.0425	-0.002	4.67033	-0.31746	NA	71319	73629	69804
c1y_0160108	c1hy_0093001	0.0875	0.3294	0.2656	0.7906	0.001	0.005	0.0425	0.0052	4.67033	0.852459	-0.000266375816909257	71319	73224	69432
c1y_0160108	c1hy_0093101	-0.0773	0.1882	-0.4108	0.6812	-0.0045	0.005	0.0425	0.013	4.67033	1.91176	-0.00294450683645454	71319	73371	69564
c1y_0160108	c1hy_0093301	NA	NA	NA	NA	NA	NA	0.0425	5e-04	4.67033	0.0980392	NA	71319	73012	69244
c1y_0160108	c1hy_0100001_2	0.5606	0.1903	2.9455	0.0032	0.1511	0.0051	0.0425	0.0118	4.67033	1.81538	0.160315047255763	71319	59091	58215
c1y_0160108	c1hy_0100001_3	0.5876	0.1572	3.7375	2e-04	0.1385	0.0057	0.0425	0.0295	4.67033	3.73418	0.138642733135698	71319	59091	58212
c1y_0160108	c1hy_0100001_4	NA	NA	NA	NA	0.0721	0.0051	0.0425	-0.0043	4.67033	-0.767857	NA	71319	59032	58155
c1y_0160108	c1hy_0100102	0.7857	0.1097	7.159	8.1239e-13	0.2345	0.005	0.0425	0.0372	4.67033	4.96	0.227598156913398	71319	69911	66295
c1y_0160108	c1hy_0100203	0.7599	0.1742	4.3627	1.2848e-05	0.1513	0.0057	0.0425	0.0202	4.67033	2.72973	0.141761366526582	71319	71276	67601
c1y_0160108	c1hy_0100301	0.6743	0.1664	4.0513	5.0934e-05	0.1585	0.0057	0.0425	0.0187	4.67033	2.39744	0.174509708248229	71319	56592	53514
c1y_0160108	c1hy_0100304	0.8927	1.016	0.8787	0.3796	0.0568	0.0055	0.0425	0.0027	4.67033	0.519231	0.0506511411132333	71319	73388	69579
c1y_0160108	c1hy_0100501_3	0.4489	0.292	1.5371	0.1243	0.1018	0.0052	0.0425	0.0065	4.67033	1.14035	0.108909922458216	71319	58926	58050
c1y_0160108	c1hy_0100501_4	0.528	0.7715	0.6844	0.4937	0.0833	0.0051	0.0425	0.0022	4.67033	0.407407	0.0898802169793948	71319	59006	58131
c1y_0160108	c1hy_0100602	0.6784	0.1254	5.411	6.2684e-08	0.167	0.0048	0.0425	0.0273	4.67033	3.9	0.155369308370256	71319	73913	70066
c1y_0160108	c1hy_0100703	0.6006	0.1759	3.4133	6e-04	0.1507	0.0052	0.0425	0.0175	4.67033	2.73438	0.144115336216332	71319	73913	70066
c1y_0160108	c1hy_0100801	0.4807	0.1619	2.969	0.003	0.1553	0.0052	0.0425	0.019	4.67033	2.96875	0.151949798572544	71319	73913	70066
c1y_0160108	c1hy_0101102	0.6416	0.2091	3.068	0.0022	0.1488	0.0045	0.0425	0.0126	4.67033	2.29091	0.143308293676915	71319	73913	70066
c1y_0160108	c1hy_0102001_3	NA	NA	NA	NA	0.0337	0.0044	0.0425	-0.0046	4.67033	-0.754098	NA	71319	58597	57605
c1y_0160108	c1hy_0103001_3	0.2837	0.1546	1.8353	0.0665	0.0524	0.0047	0.0425	0.018	4.67033	3.33333	0.0525419815087678	71319	58615	57623
c1y_0160108	c1hy_0103501_2	0.6214	0.2031	3.0601	0.0022	0.0088	0.0053	0.0425	0.0212	4.67033	2.94444	-0.00904698704908142	71319	58376	57389
c1y_0160108	c1hy_0103501_3	-0.2653	0.8836	-0.3002	0.764	0.0212	0.0053	0.0425	0.0018	4.67033	0.295082	0.0267312572465038	71319	58487	57498
c1y_0160108	c1hy_0104001_2	0.1854	0.1402	1.3219	0.1862	0.0255	0.0049	0.0425	0.0266	4.67033	4.09231	0.0232050343483861	71319	58518	57527
c1y_0160108	c1hy_0104001_3	NA	NA	NA	NA	0.0075	0.005	0.0425	-0.0029	4.67033	-0.508772	NA	71319	62765	61221
c1y_0160108	c1hy_0104501_2	-0.0224	0.2869	-0.0782	0.9376	0.0052	0.0055	0.0425	0.0064	4.67033	1.03226	0.00620206246505891	71319	62841	61289
c1y_0160108	c1hy_0105001_2	0.1301	0.1327	0.9801	0.3271	0.0289	0.0048	0.0425	0.028	4.67033	4.24242	0.0281250357993643	71319	62606	61071
c1y_0160108	c1hy_0105001_3	NA	NA	NA	NA	0.0105	0.005	0.0425	-0.003	4.67033	-0.491803	NA	71319	62274	60752
c1y_0160108	c1hy_0105501	0.8541	0.6136	1.392	0.1639	0.0935	0.0052	0.0425	0.0049	4.67033	0.790323	0.0866308323181991	71319	73913	70066
c1y_0160108	c1hy_0105601	0.9137	1.4075	0.6492	0.5162	0.0981	0.0053	0.0425	0.0027	4.67033	0.428571	0.0940100471547246	71319	73913	70066
c1y_0160108	c1hy_0105701	NA	NA	NA	NA	0.0745	0.005	0.0425	-5e-04	4.67033	-0.0833333	NA	71319	73913	70066
c1y_0160108	c1hy_0110001	1	1.1894	0.8888	0.3741	0.0495	0.0044	0.0425	0.0026	4.67033	0.472727	0.0418830627008041	71319	71709	68019
c1y_0160108	c1hy_0130001	-0.0918	0.1115	-0.8237	0.4101	0.0411	0.0053	0.0425	0.0454	4.67033	6.21918	0.0488387388512654	71319	73656	69828
c1y_0160108	c1hy_0140001	-0.0574	0.1112	-0.5156	0.6061	0.0396	0.0055	0.0425	0.0475	4.67033	6.50685	0.0456689275949036	71319	73913	70066
c1y_0160108	c1hy_0150001	-0.119	0.1149	-1.0364	0.3	0.0394	0.0054	0.0425	0.0465	4.67033	6.2	0.0482654838586679	71319	73913	70066
c1y_0160108	c1hy_0150101	-0.0107	0.1199	-0.0895	0.9287	0.0378	0.0054	0.0425	0.042	4.67033	5.67568	0.041369378195637	71319	73913	70066
c1y_0160108	c1hy_0150201	-0.1057	0.132	-0.8005	0.4234	0.0319	0.0055	0.0425	0.0345	4.67033	4.72603	0.0374939546932487	71319	70862	70862
c1y_0160108	c1hy_0150301	0.1325	0.1699	0.7796	0.4356	0.0235	0.0052	0.0425	0.0163	4.67033	2.85965	0.0206917523452726	71319	70902	70902
c1y_0160108	c1hy_0160001	-0.2521	0.1501	-1.6788	0.0932	0.0346	0.0053	0.0425	0.0199	4.67033	3.37288	0.0433690382669314	71319	70984	70984
c1y_0160108	c1hy_0170001	-0.3354	0.1967	-1.7052	0.0882	0.0407	0.0051	0.0425	0.0167	4.67033	2.78333	0.0512617286462722	71319	70954	70954
c1y_0160108	c1hy_0180001	-0.0613	0.2852	-0.2148	0.8299	0.0369	0.0056	0.0425	0.0069	4.67033	1.18966	0.0563910582841484	71319	33377	33377
c1y_0160108	c1hy_0190001	1	0.1036	10.1404	3.6567e-24	0.3732	0.0056	0.0425	0.039	4.67033	4.10526	0.347538170005186	71319	70204	70204
c1y_0160108	c1hy_0200001	1	0.1064	9.7137	2.6348e-22	0.3584	0.0055	0.0425	0.0402	4.67033	4.56818	0.329956430360451	71319	71075	71075
c1y_0160108	c1hy_0200301	1	0.5838	2.2139	0.0268	0.2565	0.0056	0.0425	0.0061	4.67033	0.953125	0.242732565468255	71319	70710	70710
c1y_0160108	c1hy_0201001	1	0.342	3.1908	0.0014	0.2184	0.0051	0.0425	0.0089	4.67033	1.39062	0.203092961903965	71319	70887	70887
c1y_0160108	c1hy_0201101	NA	NA	NA	NA	0.1863	0.0052	0.0425	-0.002	4.67033	-0.338983	NA	71319	70804	70804
c1y_0160108	c1hy_0201201	0.8988	0.1831	4.9083	9.186e-07	0.2358	0.0051	0.0425	0.0166	4.67033	2.33803	0.219126612834465	71319	70894	70894
c1y_0160108	c1hy_0201301	0.934	0.1727	5.4092	6.329e-08	0.2136	0.005	0.0425	0.0208	4.67033	3.2	0.192871741349509	71319	70705	70705
c1y_0160108	c1hy_0201401	0.9903	0.1811	5.4689	4.5293e-08	0.2539	0.0053	0.0425	0.0183	4.67033	2.77273	0.23442571095507	71319	70761	70761
c1y_0160108	c1hy_0201501	1	0.2584	4.1029	4.0792e-05	0.307	0.0055	0.0425	0.0119	4.67033	1.72464	0.29197696575629	71319	70928	70928
c1y_0160108	c1hy_0201601	0.9176	0.1746	5.2548	1.4818e-07	0.2921	0.0054	0.0425	0.0198	4.67033	2.86957	0.274870318999345	71319	70926	70926
c1y_0160108	c1hy_0201701	0.9614	0.1441	6.6729	2.5083e-11	0.2715	0.0054	0.0425	0.0253	4.67033	3.77612	0.249566924748195	71319	70733	70733
c1y_0160108	c1hy_0201801	0.7122	0.1539	4.6261	3.7256e-06	0.2249	0.0053	0.0425	0.0225	4.67033	3.16901	0.21137635472358	71319	70303	70303
c1y_0160108	c1hy_0201901	0.9649	0.1727	5.5866	2.3158e-08	0.2516	0.0056	0.0425	0.0202	4.67033	2.97059	0.233316932763187	71319	69835	69835
c1y_0160108	c1hy_0202001	0.4697	0.3001	1.5649	0.1176	0.1953	0.0051	0.0425	0.0073	4.67033	1.2807	0.193765830276759	71319	69963	69963
c1y_0160108	c1hy_0202101	0.8225	0.1865	4.4107	1.0303e-05	0.2401	0.0047	0.0425	0.0161	4.67033	2.23611	0.227373605234549	71319	70084	70084
c1y_0160108	c1hy_0202201	1	0.1319	7.9161	2.4499e-15	0.2898	0.0056	0.0425	0.0311	4.67033	4.09211	0.262515373716204	71319	70830	70830
c1y_0160108	c1hy_0202301	0.9123	0.1708	5.3419	9.1965e-08	0.1871	0.0048	0.0425	0.022	4.67033	2.93333	0.165369978300705	71319	70695	70695
c1y_0160108	c1hy_0202401	1	0.2028	5.3419	9.1982e-08	0.2625	0.0056	0.0425	0.0194	4.67033	2.85294	0.241159172779826	71319	70089	70089
c1y_0160108	c1hy_0210001	0.9809	0.1041	9.423	4.3836e-21	0.2973	0.0061	0.0425	0.04	4.67033	4.7619	0.26944977857748	71319	70615	70615
c1y_0160108	c1hy_0220001	0.7791	0.096	8.1125	4.9604e-16	0.2102	0.0057	0.0425	0.0534	4.67033	5.44898	0.182654653369398	71319	70773	70773
c1y_0160108	c1hy_0240001_1	-0.1533	0.3496	-0.4384	0.6611	0.0033	0.0053	0.0425	0.0045	4.67033	0.725806	0.00586663840218208	71319	62714	61175
c1y_0160108	c1hy_0240001_2	0.1949	0.3133	0.622	0.5339	-0.0065	0.0052	0.0425	0.0057	4.67033	0.890625	-0.0102855636380777	71319	77614	69062
c1y_0160108	c1hy_0250001_1	-0.0375	0.1314	-0.2855	0.7753	-0.0176	0.0046	0.0425	0.0278	4.67033	3.80822	-0.0183156648313314	71319	77614	69062
c1y_0160108	c1hy_0250001_2	-0.1587	0.1805	-0.8789	0.3795	0.0043	0.0054	0.0425	0.0162	4.67033	2.41791	0.00906334724175939	71319	77614	69062
c1y_0160108	c1hy_0250001_3	-0.0722	0.1386	-0.5204	0.6028	0.0299	0.0052	0.0425	0.0352	4.67033	5.10145	0.0364187186918335	71319	77614	69062
c1y_0160108	c1hy_0260001	0.0749	0.2308	0.3244	0.7456	-0.0183	0.0046	0.0425	0.0079	4.67033	1.31667	-0.0202410286061861	71319	70889	70889
c1y_0160108	c1hy_0280001	-0.1535	0.2235	-0.687	0.4921	-0.0148	0.0055	0.0425	0.0122	4.67033	2.14035	-0.0116754727047247	71319	70839	70839
c1y_0160108	c1hy_0290001	0.2064	0.2762	0.7472	0.4549	0.0108	0.0053	0.0425	0.0098	4.67033	1.44118	0.00682111512767353	71319	70610	70610
c1y_0160108	c1hy_0300001	0.0995	0.4474	0.2224	0.824	-0.0701	0.005	0.0425	0.0032	4.67033	0.571429	-0.0731516732008426	71319	70903	70903
c1y_0160108	c1hy_0310001	NA	NA	NA	NA	NA	NA	0.0425	0.001	4.67033	0.178571	NA	71319	70580	70580
c1y_0160108	c1hy_0330001	-0.5573	0.4957	-1.1242	0.2609	0.0139	0.0049	0.0425	0.0041	4.67033	0.745455	0.0218123871336733	71319	70875	70875
c1y_0160108	c1hy_0340001	NA	NA	NA	NA	0.0157	0.0052	0.0425	-0.0033	4.67033	-0.428571	NA	71319	70806	70806
c1y_0160108	c1hy_0350001	0.0566	0.2059	0.2749	0.7834	0.0104	0.005	0.0425	0.0107	4.67033	1.81356	0.00946946727066616	71319	71000	71000
c1y_0160108	c1hy_0350002	NA	NA	NA	NA	NA	NA	0.0425	0.0017	4.67033	0.298246	NA	71319	71029	71029
c1y_0160108	c1hy_0350003	-0.0812	0.2001	-0.4057	0.6849	0.0057	0.0045	0.0425	0.0107	4.67033	1.87719	0.00767194045396611	71319	70444	70444
c1y_0160108	c1hy_0350004	-0.3954	0.2993	-1.321	0.1865	-9e-04	0.0052	0.0425	0.0075	4.67033	1.22951	0.00631117329814778	71319	70238	70238
c1y_0160108	c1hy_0360001	-0.4763	0.5784	-0.8234	0.4103	-0.0084	0.0051	0.0425	0.0034	4.67033	0.515152	-0.00274582377925575	71319	71187	71187
c1y_0160108	c1hy_0360002	0.019	0.1911	0.0995	0.9207	0.0058	0.005	0.0425	0.0123	4.67033	1.86364	0.0055174130827341	71319	71319	71319
c1y_0160108	c1hy_0360003	-0.0174	0.5075	-0.0344	0.9726	-5.9664e-05	0.005	0.0425	0.0021	4.67033	0.318182	0.000107128993474703	71319	71319	71319
c1y_0160108	c1hy_0360004	-0.2117	0.178	-1.1893	0.2343	0.0115	0.0051	0.0425	0.0158	4.67033	2.35821	0.0174975076830657	71319	71319	71319
c1y_0160108	c1hy_0370001	0.1643	0.2154	0.7628	0.4456	-0.0031	0.0049	0.0425	0.0095	4.67033	1.48438	-0.0065731888281163	71319	71319	71319
c1y_0160108	c1hy_0370101	NA	NA	NA	NA	-0.0084	0.0047	0.0425	-0.0056	4.67033	-0.918033	NA	71319	71319	71319
c1y_0160108	c1hy_0370201	NA	NA	NA	NA	0.0143	0.0049	0.0425	-0.0048	4.67033	-0.872727	NA	71319	71319	71319
c1y_0160108	c1hy_0380101_1	NA	NA	NA	NA	0.0096	0.0053	0.0425	-0.0018	4.67033	-0.295082	NA	71319	77614	69062
c1y_0160108	c1hy_0380101_2	-0.2058	0.2395	-0.8593	0.3902	-0.0022	0.005	0.0425	0.0101	4.67033	1.68333	0.00179092516446479	71319	69375	61402
c1y_0160108	c1hy_0380101_3	NA	NA	NA	NA	0.0012	0.0051	0.0425	-7e-04	4.67033	-0.106061	NA	71319	77736	69211
c1y_0160108	c1hy_0380101_4	NA	NA	NA	NA	-0.0129	0.0053	0.0425	-2e-04	4.67033	-0.03125	NA	71319	20259	18332
c1y_0160108	c1hy_0380201	NA	NA	NA	NA	NA	NA	0.0425	0.0013	4.67033	0.209677	NA	71319	71319	71319
c1y_0160108	c1hy_0380202	NA	NA	NA	NA	0.0024	0.0047	0.0425	-0.0063	4.67033	-1.21154	NA	71319	71319	71319
c1y_0160108	c1hy_0380301	0.304	0.2532	1.2004	0.23	0.0069	0.0054	0.0425	0.0097	4.67033	1.61667	0.000747207384128803	71319	71319	71319
c1y_0160108	c1hy_0390001	0.0952	0.1916	0.4968	0.6193	0.0421	0.0055	0.0425	0.0163	4.67033	2.67213	0.0407973718048022	71319	71319	71319
c1y_0160108	c1hy_0390101	-0.0986	0.2079	-0.4743	0.6353	0.0468	0.0049	0.0425	0.0115	4.67033	1.88525	0.0534026720479411	71319	63050	63050
c1y_0160108	c1hy_0390201	0.0937	0.1778	0.5272	0.598	0.0379	0.0053	0.0425	0.0173	4.67033	2.88333	0.0392143137933559	71319	62212	62212
c1y_0160108	c1hy_0390301	-0.1575	0.3075	-0.5123	0.6085	0.0206	0.0053	0.0425	0.0062	4.67033	1.01639	0.0253999214761216	71319	61296	61296
c1y_0160108	c1hy_0390401	NA	NA	NA	NA	0.0247	0.0052	0.0425	-0.0014	4.67033	-0.25	NA	71319	71319	71319
c1y_0160108	c1hy_0390501	-0.1082	0.2571	-0.4208	0.6739	0.0302	0.0051	0.0425	0.0077	4.67033	1.24194	0.0329905290551437	71319	71319	71319
c1y_0160108	c1hy_0400001	NA	NA	NA	NA	-0.0065	0.0056	0.0425	-2e-04	4.67033	-0.03125	NA	71319	71319	71319
c1y_0160108	c1hy_0400101	0.327	0.2736	1.1953	0.232	0.0185	0.0048	0.0425	0.0088	4.67033	1.27536	0.0124985294000987	71319	71319	71319
c1y_0160108	c1hy_0400201	0.0688	0.355	0.1939	0.8463	0.0024	0.0048	0.0425	0.0038	4.67033	0.745098	0.00156213418154256	71319	71319	71319
c1y_0160108	c1hy_0400301	-0.2403	0.2913	-0.8247	0.4095	-3e-04	0.0049	0.0425	0.0066	4.67033	1.04762	0.00381896297249479	71319	71319	71319
c1y_0160108	c1hy_0410001	-0.2156	0.1695	-1.2718	0.2034	6e-04	0.0049	0.0425	0.0206	4.67033	3.07463	0.00720718887809633	71319	71319	71319
c1y_0160108	c1hy_0411001	0.0354	0.1651	0.2144	0.8303	-0.0109	0.0047	0.0425	0.0198	4.67033	2.86957	-0.0123112180746661	71319	71319	71319
c1y_0160108	c1hy_0411101	NA	NA	NA	NA	0.0094	0.005	0.0425	-3.3319e-05	4.67033	-0.00546213	NA	71319	71319	71319
c1y_0160108	c1hy_0411201	NA	NA	NA	NA	NA	NA	0.0425	0.0018	4.67033	0.295082	NA	71319	71319	71319
c1y_0160108	c1hy_0411401	-0.2787	0.3533	-0.7888	0.4302	0.0098	0.0054	0.0425	0.0053	4.67033	0.854839	0.0143277955050419	71319	71319	71319
c1y_0160108	c1hy_0420001	NA	NA	NA	NA	NA	NA	0.0425	0.0012	4.67033	0.190476	NA	71319	71319	71319
c1y_0160108	c1hy_0420002	NA	NA	NA	NA	NA	NA	0.0425	9e-04	4.67033	0.145161	NA	71319	68796	68796
c1y_0160108	c1hy_0420003	NA	NA	NA	NA	NA	NA	0.0425	6e-04	4.67033	0.0983607	NA	71319	71319	71319
c1y_0160108	c1hy_0420004	0.0694	0.288	0.2409	0.8097	-0.0071	0.005	0.0425	0.0063	4.67033	0.926471	-0.00844302444872493	71319	71319	71319
c1y_0160108	c1hy_0430001	-0.1356	0.1383	-0.9809	0.3266	-0.002	0.0053	0.0425	0.0335	4.67033	2.04268	0.00323968427225029	71319	71319	71319
c1y_0160108	c1hy_0430002	-0.1942	0.1335	-1.4546	0.1458	-0.0037	0.0049	0.0425	0.0252	4.67033	3.76119	0.00274856089620178	71319	71319	71319
c1y_0160108	c1hy_0430003	0.0139	0.4359	0.0319	0.9746	-0.0049	0.0051	0.0425	0.0025	4.67033	0.409836	-0.00516044386322884	71319	71319	71319
c1y_0160108	c1hy_0430004	-0.4775	0.8636	-0.5529	0.5803	7e-04	0.0047	0.0425	0.0026	4.67033	0.40625	0.00585259908220818	71319	71319	71319
c1y_0160108	c1hy_0440001	0.1697	0.18	0.9426	0.3459	1e-04	0.0047	0.0425	0.0124	4.67033	1.90769	-0.00390331531705166	71319	71319	71319
c1y_0160108	c1hy_0440002	-0.2843	0.5113	-0.5561	0.5782	0.005	0.0053	0.0425	0.0033	4.67033	0.568966	0.00856470056795415	71319	71319	71319
c1y_0160108	c1hy_0440003	0.0176	0.1974	0.089	0.9291	0.0168	0.0051	0.0425	0.0123	4.67033	1.86364	0.0168615823445932	71319	71319	71319
c1y_0160108	c1hy_0440004	0.1062	0.3136	0.3386	0.7349	0.0149	0.0049	0.0425	0.0044	4.67033	0.721311	0.0137732796860471	71319	71319	71319
c1y_0160108	c1hy_0440005	0.2576	0.2647	0.9734	0.3303	0.0075	0.0053	0.0425	0.0084	4.67033	1.42373	0.00270195920329586	71319	71319	71319
c1y_0160108	c1hy_0440006	0.123	0.2681	0.4588	0.6463	-0.0011	0.0051	0.0425	0.0086	4.67033	1.36508	-0.00354255523969047	71319	71319	71319
c1y_0160108	c1hy_0450101	-0.0591	0.1364	-0.4333	0.6648	-0.0034	0.0057	0.0425	0.0305	4.67033	4.23611	-0.0013204146026363	71319	71319	71319
c1y_0160108	c1hy_0450102	-0.0876	0.1344	-0.6522	0.5143	-0.0014	0.0055	0.0425	0.0313	4.67033	4.01282	0.0018638038033334	71319	71319	71319
c1y_0160108	c1hy_0450401	NA	NA	NA	NA	0.0012	0.0047	0.0425	-0.0018	4.67033	-0.327273	NA	71319	71319	71319
c1y_0160108	c1hy_0460001	-0.1016	0.1402	-0.7243	0.4689	-0.0043	0.0049	0.0425	0.0801	4.67033	1.15584	0.00173460659814077	71319	71319	71319
c1y_0160108	c1hy_0460101	-0.1373	0.2818	-0.4872	0.6261	8e-04	0.005	0.0425	0.068	4.67033	1.088	0.0086602989218808	71319	71319	71319
c1y_0160108	c1hy_0490001	-0.0964	0.3731	-0.2583	0.7962	-0.0025	0.0047	0.0425	0.0045	4.67033	0.818182	-0.00119516109630616	71319	71319	71319
c1y_0160108	c1hy_0490102	NA	NA	NA	NA	0.0028	0.0049	0.0425	-5e-04	4.67033	-0.078125	NA	71319	70959	70959
c1y_0160108	c1hy_0491001	NA	NA	NA	NA	NA	NA	0.0425	4e-04	4.67033	0.0714286	NA	71319	71319	71319
c1y_0160108	c1hy_0492001	-0.1663	0.191	-0.871	0.3837	-0.0016	0.005	0.0425	0.0117	4.67033	1.91803	0.00216733993989793	71319	71319	71319
c1y_0160108	c1hy_0492002	-0.2197	0.1327	-1.6561	0.0977	-0.003	0.0054	0.0425	0.0271	4.67033	3.87143	0.0046168648052462	71319	71319	71319
c1y_0160108	c1hy_0493001	0.1622	0.3352	0.4841	0.6283	-0.0233	0.0057	0.0425	0.0057	4.67033	0.966102	-0.0265320428471989	71319	70932	70932
c1y_0160108	c1hy_0493002b	0.2101	0.3844	0.5465	0.5848	-0.0254	0.0059	0.0425	0.0045	4.67033	0.789474	-0.0305047415016412	71319	79705	71253
c1y_0160108	c1hy_0494001	0.1179	0.4069	0.2897	0.7721	-0.0071	0.0046	0.0425	0.0029	4.67033	0.508772	-0.00862121331939777	71319	71021	71021
c1y_0160108	c1hy_0495001	0.0146	0.2754	0.0531	0.9577	-0.0048	0.005	0.0425	0.0063	4.67033	1.21154	-0.00518545762598055	71319	70753	70753
c1y_0160108	c1hy_0496001	0.1276	0.4055	0.3146	0.753	-0.003	0.0055	0.0425	0.0036	4.67033	0.545455	-0.00469879403323876	71319	70787	70787
c1y_0160108	c1hy_0497001	0.1098	0.2126	0.5162	0.6057	-0.0074	0.0054	0.0425	0.0135	4.67033	1.92857	-0.0103507380920488	71319	70749	70749
c1y_0160108	c1hy_0500001	NA	NA	NA	NA	0.0245	0.0055	0.0425	-0.0052	4.67033	-0.787879	NA	71319	71319	71319
c1y_0160108	c1hy_0500101	NA	NA	NA	NA	NA	NA	0.0425	0.0012	4.67033	0.210526	NA	71319	71319	71319
c1y_0160108	c1hy_0500201	NA	NA	NA	NA	0.0201	0.0045	0.0425	-0.0021	4.67033	-0.328125	NA	71319	71319	71319
c1y_0160108	c1hy_0500401	NA	NA	NA	NA	0.0168	0.0057	0.0425	-0.0077	4.67033	-1.24194	NA	71319	71319	71319
c1y_0160108	c1hy_0500601	0.4888	0.272	1.7966	0.0724	0.0054	0.0052	0.0425	0.0094	4.67033	1.59322	-0.00448695549518201	71319	71319	71319
c1y_0160108	c1hy_0500801	0.0984	0.2059	0.4779	0.6327	0.0159	0.0055	0.0425	0.0116	4.67033	2.18868	0.0140982527038873	71319	71319	71319
c1y_0160108	c1hy_0501001	0.8718	2.0572	0.4238	0.6717	9e-04	0.0049	0.0425	0.0016	4.67033	0.296296	-0.00643225362978112	71319	71319	71319
c1y_0160108	c1hy_0501201	NA	NA	NA	NA	NA	NA	0.0425	9e-04	4.67033	0.157895	NA	71319	71319	71319
c1y_0160108	c1hy_0501301	-0.3616	0.4001	-0.9036	0.3662	0.012	0.005	0.0425	0.0046	4.67033	0.821429	0.0174705838049617	71319	71319	71319
c1y_0160108	c1hy_0501401	NA	NA	NA	NA	0.0209	0.0045	0.0425	-0.0062	4.67033	-1.10714	NA	71319	71319	71319
c1y_0160108	c1hy_asq_acomu	-0.0483	0.0902	-0.5356	0.5922	-0.0142	0.0054	0.0425	0.0861	4.67033	8.87629	-0.0133276066312953	71319	65098	62873
c1y_0160108	c1hy_asq_bgm	-0.1297	0.0963	-1.3477	0.1777	-0.0087	0.0053	0.0425	0.0765	4.67033	8.89535	-0.00211261999583371	71319	65763	63506
c1y_0160108	c1hy_asq_cfm	-0.1379	0.1109	-1.2426	0.214	5e-04	0.0055	0.0425	0.0557	4.67033	6.47674	0.00762310859341976	71319	65763	63506
c1y_0160108	c1hy_asq_dproblem	-0.07	0.1153	-0.6066	0.5441	0.0017	0.005	0.0425	0.0515	4.67033	6.68831	0.00536014411975093	71319	65763	63506
c1y_0160108	c1hy_asq_epersonal	-0.243	0.1369	-1.7749	0.0759	-0.0179	0.0053	0.0425	0.0355	4.67033	4.08046	-0.0102649452407642	71319	65763	63506
c1y_0160108	c1hy_asq_total	-0.1337	0.096	-1.3932	0.1636	-0.0095	0.0057	0.0425	0.0772	4.67033	8.21277	-0.00366389544806415	71319	53035	52625
c1y_0160108	c1hy_bed_time	0.034	0.1386	0.2456	0.806	0.0084	0.005	0.0425	0.0269	4.67033	3.68493	0.00862385884317112	71319	59441	57729
c1y_0160108	c1hy_bmi	-0.1216	0.0682	-1.7813	0.0749	-0.015	0.0049	0.0425	0.1847	4.67033	13.2878	-0.00692145677190147	71319	58807	57518
c1y_0160108	c1hy_nap_count	0.1357	0.1625	0.8348	0.4038	-0.0041	0.005	0.0425	0.0165	4.67033	2.46269	-0.00831057836126226	71319	63432	61676
c1y_0160108	c1hy_night_wake_up_count	-0.1183	0.144	-0.8218	0.4112	0.0124	0.0056	0.0425	0.0287	4.67033	4.28358	0.018870991160422	71319	58567	56970
c1y_0160108	c1hy_psi_cf	0.1256	0.1272	0.9872	0.3236	0.0289	0.0047	0.0425	0.0264	4.67033	4.125	0.0286215206125125	71319	61862	60286
c1y_0160108	c1hy_sleep_time_day	0.3497	0.178	1.9643	0.0495	-0.005	0.0061	0.0425	0.0195	4.67033	3.25	-0.0158477759825908	71319	67528	65615
c1y_0160108	c1hy_sleep_time_night	0.1098	0.15	0.7316	0.4644	-0.0193	0.005	0.0425	0.0231	4.67033	3.34783	-0.0252632483637151	71319	63889	62058
c1y_0160108	c1hy_total_sleep_time	0.4513	0.2705	1.6686	0.0952	-0.0168	0.0056	0.0425	0.01	4.67033	1.5873	-0.0274767118060979	71319	70145	68103
c1y_0160108	c1hy_wake_up_time	0.0734	0.0948	0.7741	0.4388	0.0051	0.0054	0.0425	0.0699	4.67033	9.07792	0.00191773709309279	71319	58261	56579
c1y_0160108	c1y_0010001_1	NA	NA	NA	NA	NA	NA	0.0425	2e-04	4.67033	0.0350877	NA	71319	58174	58174
c1y_0160108	c1y_0010001_3	NA	NA	NA	NA	-0.0087	0.005	0.0425	-4e-04	4.67033	-0.0677966	NA	71319	58136	58136
c1y_0160108	c1y_0080104_checked	-0.0465	0.0759	-0.6134	0.5396	-0.004	0.0051	0.0425	0.1944	4.67033	9.21327	-0.000205528696508748	71319	61862	60286
c1y_0160108	c1y_0080204_checked	0.0183	0.0695	0.264	0.7918	-0.0222	0.0054	0.0425	0.2505	4.67033	11.0841	-0.0311021835646528	71319	61862	60286
c1y_0160108	c1y_0090005b	NA	NA	NA	NA	-8e-04	0.0045	0.0425	-0.0013	4.67033	-0.188406	NA	71319	78466	69840
c1y_0160108	c1y_0160109	0.896	0.0978	9.1619	5.1005e-20	0.4313	0.0058	0.0425	0.028	4.67033	3.68421	0.55443230387016	71319	46463	43882
c1y_0160108	c1y_0160110	1	0.1734	6.3885	1.6751e-10	0.391	0.0059	0.0425	0.0175	4.67033	2.57353	0.499041878824051	71319	46231	43659
c1y_0160108	c1y_0160111	0.9323	0.0974	9.5742	1.0269e-21	0.4289	0.0057	0.0425	0.0329	4.67033	4.32895	0.544157875792753	71319	47206	44559
c1y_0160108	c1y_0160112	0.8287	0.1241	6.6769	2.4413e-11	0.3673	0.0053	0.0425	0.022	4.67033	3.38462	0.43104276158568	71319	55200	52086
c1y_0160108	c1y_0170001_1	1	0.2361	4.966	6.8359e-07	0.2876	0.0057	0.0425	0.0144	4.67033	2.18182	0.298185311164616	71319	58088	58088
c1y_0160108	c1y_0170001_1_3	1	0.1001	11.0248	2.9023e-28	0.3789	0.0062	0.0425	0.0501	4.67033	5.16495	0.360526990179471	71319	69669	67661
c1y_0160108	c1y_0170001_3	1	0.2026	5.8305	5.5278e-09	0.2487	0.0054	0.0425	0.0238	4.67033	3.05128	0.246385717419634	71319	57999	57999
c1y_0160108	c1y_0180001	0.7541	0.1114	6.7679	1.307e-11	0.2712	0.0055	0.0425	0.0355	4.67033	4.08046	0.309212173075764	71319	55312	52179
c1y_0160108	c1y_0190001	0.0084	0.1013	0.0831	0.9338	-0.0169	0.0055	0.0425	0.0638	4.67033	7.68675	-0.0190854946997689	71319	72901	69110
c1y_0160108	c1y_0190002	4e-04	0.0804	0.0054	0.9957	0.0076	0.0052	0.0425	0.0924	4.67033	10.8706	0.0084210870268654	71319	73913	70066
c1y_0160108	c1y_0210001_1	-0.2982	0.2909	-1.025	0.3054	0.0018	0.0057	0.0425	0.0085	4.67033	1.25	0.00792510893750908	71319	56053	55406
c1y_0160108	c1y_0210001_2	0.254	0.2915	0.8713	0.3836	-0.0035	0.0058	0.0425	0.0083	4.67033	1.23881	-0.00899405327915316	71319	56066	55417
c1y_0160108	c1y_0220001_1	-0.1297	0.16	-0.8108	0.4175	-0.0178	0.0045	0.0425	0.0185	4.67033	3.13559	-0.0172059106436997	71319	56035	55386
c1y_0160108	c1y_0220001_2	0.1659	0.1776	0.9339	0.3503	0.0112	0.0047	0.0425	0.016	4.67033	2.38806	0.00875011264073415	71319	55716	55073
c1y_0160108	c1y_0220001_3	-0.0877	0.1153	-0.7607	0.4468	0.0131	0.005	0.0425	0.0414	4.67033	6.27273	0.0194457915825663	71319	56035	55389
c1y_0160108	c1y_0230001	-0.148	0.1703	-0.8688	0.3849	-0.0121	0.0051	0.0425	0.0201	4.67033	2.91304	-0.00847862167133031	71319	73913	70066
c1y_0160108	c1y_0250001	-0.0387	0.1416	-0.273	0.7849	0.0404	0.005	0.0425	0.0271	4.67033	4.10606	0.0447351862638182	71319	73913	70066
c1y_0160108	c1y_0270001	-0.1499	0.2288	-0.6553	0.5123	-0.0034	0.0049	0.0425	0.0097	4.67033	1.44776	-0.000495635591840601	71319	73765	69936
c1y_0160108	c1y_0370001	0.2457	0.1165	2.1079	0.035	-0.0053	0.005	0.0425	0.0325	4.67033	5	-0.0151934476599413	71319	73913	70066
c1y_0160108	c1y_1_bmi	-0.1129	0.0787	-1.4348	0.1514	-0.0133	0.0057	0.0425	0.2582	4.67033	13.1066	-0.00349955247100571	71319	60590	59169
c1y_0160108	c1y_2_bmi	-0.1246	0.0712	-1.7496	0.0802	-0.0102	0.0058	0.0425	0.282	4.67033	17.4074	0.00280695553864019	71319	60807	59373
c1y_0160108	c1y_asq_acomu	-0.2171	0.0811	-2.6786	0.0074	-0.0171	0.0049	0.0425	0.0953	4.67033	10.1383	-0.00496816960193911	71319	65763	63506
c1y_0160108	c1y_asq_bgm	-0.1673	0.0638	-2.6244	0.0087	-0.017	0.0051	0.0425	0.1767	4.67033	15.5	-0.00431903063963467	71319	65763	63506
c1y_0160108	c1y_asq_cfm	-0.3074	0.1101	-2.7923	0.0052	0.0043	0.005	0.0425	0.0465	4.67033	5.96154	0.0191550230133503	71319	65763	63506
c1y_0160108	c1y_asq_dproblem	-0.2196	0.0962	-2.2825	0.0225	-0.0044	0.0052	0.0425	0.061	4.67033	7.625	0.00678791928950784	71319	65763	63506
c1y_0160108	c1y_asq_epersonal	-0.3337	0.1019	-3.2754	0.0011	-0.0035	0.0051	0.0425	0.0613	4.67033	7.38554	0.0139761935411361	71319	65460	63225
c1y_0160108	c1y_asq_total	-0.2675	0.0783	-3.4183	6e-04	-0.0135	0.0051	0.0425	0.1088	4.67033	11.6989	-0.000207831650908957	71319	39019	38742
c1y_0160108	c1y_bed_time	0.164	0.2107	0.7785	0.4363	0.0097	0.0054	0.0425	0.0129	4.67033	2.01562	0.00859862442640328	71319	47540	46298
c1y_0160108	c1y_nap_count	0.1123	0.1638	0.6857	0.4929	0.0214	0.0053	0.0425	0.0192	4.67033	3.04762	0.0210221592934016	71319	61851	60276
c1y_0160108	c1y_night_wake_up_count	0.2969	0.1676	1.771	0.0766	0.0196	0.0049	0.0425	0.0191	4.67033	3.03175	0.0138891331449359	71319	59936	58462
c1y_0160108	c1y_sleep_time_day	0.1122	0.1633	0.6875	0.4918	0.014	0.0054	0.0425	0.0204	4.67033	3.2381	0.0129043072237893	71319	59348	57642
c1y_0160108	c1y_sleep_time_night	-0.2184	0.1348	-1.6207	0.1051	-0.0212	0.0051	0.0425	0.029	4.67033	4.26471	-0.0169099092867712	71319	59136	57432
c1y_0160108	c1y_total_sleep_time	-0.0823	0.1353	-0.6083	0.543	0.0021	0.0052	0.0425	0.0279	4.67033	4.5	0.00541870428072202	71319	58181	56509
c1y_0160108	c1y_wake_up_time	-0.0911	0.0969	-0.9398	0.3473	0.0024	0.0056	0.0425	0.063	4.67033	8.87324	0.00814817591192855	71319	47983	46737
c1y_0160108	c2hy_0010101	0.4186	0.3361	1.2457	0.2129	-0.023	0.0058	0.0425	0.0071	4.67033	1.01429	-0.0320221873149349	71319	70596	68138
c1y_0160108	c2hy_0010201	NA	NA	NA	NA	-0.0098	0.0048	0.0425	-0.0108	4.67033	-1.74194	NA	71319	70310	67874
c1y_0160108	c2hy_0010301	0.0224	0.3226	0.0695	0.9446	0.0014	0.0051	0.0425	0.0047	4.67033	0.770492	0.00116913164377295	71319	70596	68138
c1y_0160108	c2hy_0030002_checked	-0.1164	0.0569	-2.0476	0.0406	-0.0327	0.0054	0.0425	0.2841	4.67033	13.4645	-0.0280675929315597	71319	61862	60286
c1y_0160108	c2hy_0040101	-0.1819	0.1559	-1.1665	0.2434	0.0193	0.0046	0.0425	0.0238	4.67033	3.26027	0.0267722323529506	71319	70596	68138
c1y_0160108	c2hy_0040102	-0.1636	0.2151	-0.7609	0.4467	0.0121	0.0049	0.0425	0.0151	4.67033	1.96104	0.0172432407504526	71319	70596	68138
c1y_0160108	c2hy_0040201	-0.0517	0.1954	-0.2648	0.7911	0.0279	0.0056	0.0425	0.0156	4.67033	2.26087	0.0312974223957175	71319	70596	68138
c1y_0160108	c2hy_0040301	0.2054	0.2615	0.7855	0.4321	0.0031	0.0047	0.0425	0.0088	4.67033	1.44262	-0.000763713676973745	71319	70596	68138
c1y_0160108	c2hy_0040401b	NA	NA	NA	NA	-0.0026	0.0048	0.0425	-0.0044	4.67033	-0.733333	NA	71319	79705	71253
c1y_0160108	c2hy_0060001	-0.7763	0.4019	-1.9316	0.0534	-0.0044	0.0051	0.0425	0.0076	4.67033	1.13433	0.00961209430515121	71319	70596	68138
c1y_0160108	c2hy_0060002	-0.5431	0.3358	-1.6171	0.1059	-0.0152	0.0051	0.0425	0.0074	4.67033	1.23333	-0.00635695373530111	71319	70596	68138
c1y_0160108	c2hy_0060003	-0.3695	0.3095	-1.194	0.2325	-0.0109	0.0053	0.0425	0.0069	4.67033	1.07812	-0.00515144521877434	71319	70596	68138
c1y_0160108	c2hy_0060004	-0.1171	0.1332	-0.879	0.3794	-0.0032	0.0054	0.0425	0.0353	4.67033	4.97183	0.0012519815606441	71319	70596	68138
c1y_0160108	c2hy_0060005	-0.1535	0.2354	-0.6522	0.5143	-0.0185	0.0051	0.0425	0.0116	4.67033	1.58904	-0.0162999257996418	71319	70596	68138
c1y_0160108	c2hy_0060006	-0.6669	1.4523	-0.4592	0.6461	-0.0227	0.0056	0.0425	0.0022	4.67033	0.333333	-0.0175871106353125	71319	70596	68138
c1y_0160108	c2hy_0060007	-0.2799	0.15	-1.8655	0.0621	-2e-04	0.0051	0.0425	0.0263	4.67033	3.65278	0.00947584988538997	71319	70596	68138
c1y_0160108	c2hy_0060008	0.1518	0.4893	0.3102	0.7564	-0.0176	0.0056	0.0425	0.0028	4.67033	0.41791	-0.0204513250683447	71319	70596	68138
c1y_0160108	c2hy_0060009	0.1606	0.1717	0.9358	0.3494	-0.0247	0.0051	0.0425	0.0189	4.67033	2.66197	-0.0312345495527317	71319	70596	68138
c1y_0160108	c2hy_0060010	0.1284	0.2199	0.5838	0.5594	-0.0232	0.005	0.0425	0.0138	4.67033	1.89041	-0.0280621691691994	71319	70596	68138
c1y_0160108	c2hy_0060011	-0.0736	0.1669	-0.4412	0.6591	-0.0272	0.0055	0.0425	0.0165	4.67033	2.5	-0.0271803236472953	71319	70596	68138
c1y_0160108	c2hy_0070101	-0.1231	0.1737	-0.709	0.4783	0.0019	0.0055	0.0425	0.0171	4.67033	2.75806	0.00546033362076624	71319	70596	68138
c1y_0160108	c2hy_0070201	-0.2725	0.1963	-1.3876	0.1652	-0.0011	0.0051	0.0425	0.0138	4.67033	2.09091	0.00561242216245609	71319	70596	68138
c1y_0160108	c2hy_0070202	-0.272	0.1348	-2.0183	0.0436	-0.0037	0.0053	0.0425	0.0294	4.67033	3.97297	0.00596590829913372	71319	70181	67755
c1y_0160108	c2hy_0070301	-0.0679	0.1903	-0.357	0.7211	-0.0151	0.0052	0.0425	0.0152	4.67033	2.375	-0.0144754042176294	71319	70047	67625
c1y_0160108	c2hy_0070302	-0.1315	0.2071	-0.635	0.5254	-0.0144	0.0051	0.0425	0.013	4.67033	1.91176	-0.0123249425987054	71319	69824	67419
c1y_0160108	c2hy_0070401	0.3451	0.2857	1.2081	0.227	-0.0086	0.0046	0.0425	0.0081	4.67033	1.26562	-0.0157673984269151	71319	70453	68013
c1y_0160108	c2hy_0070501	0.3321	0.3708	0.8956	0.3705	-0.0057	0.0049	0.0425	0.0047	4.67033	0.746032	-0.0109013864128528	71319	70254	67828
c1y_0160108	c2hy_0070601	0.1164	0.2464	0.4723	0.6367	-0.0048	0.0051	0.0425	0.0084	4.67033	1.12	-0.00737190955131317	71319	70178	68136
c1y_0160108	c2hy_0070701	0.1295	0.2638	0.4911	0.6234	-0.0081	0.0052	0.0425	0.0086	4.67033	1.19444	-0.0111732110833437	71319	70178	68136
c1y_0160108	c2hy_0090001	0.3009	0.2181	1.3796	0.1677	0.0228	0.0054	0.0425	0.0136	4.67033	1.7	0.0169156110864327	71319	70178	68136
c1y_0160108	c2hy_0090101	NA	NA	NA	NA	NA	NA	0.0425	2e-04	4.67033	0.031746	NA	71319	70158	68118
c1y_0160108	c2hy_0090201	NA	NA	NA	NA	0.018	0.0052	0.0425	-0.0029	4.67033	-0.408451	NA	71319	70178	68136
c1y_0160108	c2hy_0090401	0.8056	1.0654	0.7561	0.4496	0.006	0.0045	0.0425	0.0027	4.67033	0.442623	-0.00245584984509846	71319	70178	68136
c1y_0160108	c2hy_0090601	0.6831	0.6769	1.009	0.313	0.0024	0.0051	0.0425	0.0043	4.67033	0.632353	-0.00690542740917407	71319	70178	68136
c1y_0160108	c2hy_0090801	NA	NA	NA	NA	NA	NA	0.0425	0.0021	4.67033	0.33871	NA	71319	70178	68136
c1y_0160108	c2hy_0090901	0.3683	0.6504	0.5662	0.5713	0.0035	0.0049	0.0425	0.0026	4.67033	0.440678	-0.000242980365483892	71319	70178	68136
c1y_0160108	c2hy_0091001	NA	NA	NA	NA	-7e-04	0.005	0.0425	-0.0023	4.67033	-0.359375	NA	71319	68774	66823
c1y_0160108	c2hy_0091201	0.0263	0.336	0.0784	0.9375	0.014	0.0044	0.0425	0.0035	4.67033	0.564516	0.0152241399237124	71319	64065	62292
c1y_0160108	c2hy_0091301	-0.003	0.2031	-0.015	0.988	0.0062	0.0047	0.0425	0.0114	4.67033	1.96552	0.00668452644896931	71319	70178	68136
c1y_0160108	c2hy_0091401	NA	NA	NA	NA	0.0123	0.0054	0.0425	-0.0067	4.67033	-1.11667	NA	71319	70178	68136
c1y_0160108	c2hy_0190001	-0.0243	0.249	-0.0977	0.9221	0.0057	0.0054	0.0425	0.0092	4.67033	1.29577	0.00656962037528593	71319	70178	68136
c1y_0160108	c2hy_0200001	0.0762	0.1092	0.6977	0.4853	0.0067	0.0049	0.0425	0.04	4.67033	5.19481	0.00397899855790837	71319	70178	68136
c1y_0160108	c2hy_asq_acomu	-0.1192	0.0972	-1.2268	0.2199	-0.0034	0.0052	0.0425	0.066	4.67033	7.02128	0.00279857759028146	71319	65763	63506
c1y_0160108	c2hy_asq_bgm	-0.186	0.1025	-1.8145	0.0696	-0.0224	0.0057	0.0425	0.0652	4.67033	7.01075	-0.0151836736656693	71319	65763	63506
c1y_0160108	c2hy_asq_cfm	-0.1066	0.1249	-0.8531	0.3936	-7e-04	0.005	0.0425	0.0357	4.67033	4.89041	0.00353452943703718	71319	65550	63312
c1y_0160108	c2hy_asq_dproblem	-0.1017	0.0988	-1.0288	0.3036	-0.0059	0.005	0.0425	0.0588	4.67033	7.08434	-0.00134682312236801	71319	65763	63506
c1y_0160108	c2hy_asq_epersonal	-0.1842	0.0869	-2.1193	0.0341	-0.0089	0.0055	0.0425	0.0734	4.67033	8.24719	0.000732856153233565	71319	65763	63506
c1y_0160108	c2hy_asq_total	-0.1959	0.0858	-2.284	0.0224	-0.0101	0.0052	0.0425	0.0765	4.67033	8.89535	5.95873027270385e-05	71319	61740	60302
c1y_0160108	c2hy_bmi	-0.058	0.0615	-0.9425	0.3459	-0.0051	0.0051	0.0425	0.2398	4.67033	16.2027	0.000145581790630845	71319	59039	57744
c1y_0160108	c2hy_psi_cf	-0.0065	0.1319	-0.049	0.9609	0.0346	0.0048	0.0425	0.0273	4.67033	4.33333	0.0397310826280351	71319	61862	60286
c1y_0160108	c2y_0010001	0.1558	0.4722	0.3299	0.7415	0.0055	0.0045	0.0425	0.0024	4.67033	0.40678	0.00401751653484907	71319	71319	71319
c1y_0160108	c2y_0010101	0.2062	0.2079	0.9919	0.3213	-0.0218	0.0055	0.0425	0.015	4.67033	2.34375	-0.0278084957709891	71319	71319	71319
c1y_0160108	c2y_0010201	NA	NA	NA	NA	-0.0126	0.0049	0.0425	-9e-04	4.67033	-0.138462	NA	71319	70819	70819
c1y_0160108	c2y_0010301	0.5071	0.308	1.6463	0.0997	-0.0115	0.0051	0.0425	0.0078	4.67033	1.27869	-0.0213524102581205	71319	70346	70346
c1y_0160108	c2y_0030002_checked	-0.1116	0.0612	-1.8221	0.0684	-0.0286	0.0055	0.0425	0.2606	4.67033	11.8455	-0.0234918426657917	71319	61862	60286
c1y_0160108	c2y_0040101	NA	NA	NA	NA	-0.0114	0.0038	0.0425	-0.0016	4.67033	-0.313725	NA	71319	70178	68136
c1y_0160108	c2y_0041001	NA	NA	NA	NA	NA	NA	0.0425	6e-04	4.67033	0.111111	NA	71319	61764	61764
c1y_0160108	c2y_0041101	0.3997	1.8215	0.2195	0.8263	0.004	0.0051	0.0425	0.0013	4.67033	0.236364	0.0010702443942358	71319	70697	70697
c1y_0160108	c2y_0041201	0.7251	0.6259	1.1584	0.2467	-0.0071	0.0054	0.0425	0.0045	4.67033	0.714286	-0.0175565391725759	71319	71057	71057
c1y_0160108	c2y_0041301	NA	NA	NA	NA	-0.0042	0.0054	0.0425	-8e-04	4.67033	-0.137931	NA	71319	71027	71027
c1y_0160108	c2y_0041401	0.47	0.5848	0.8037	0.4216	-0.0082	0.0059	0.0425	0.004	4.67033	0.57971	-0.0147108425665464	71319	70663	70663
c1y_0160108	c2y_0041501	0.2827	0.2731	1.0352	0.3006	-0.0036	0.0054	0.0425	0.0085	4.67033	1.37097	-0.00935090553051621	71319	70178	68136
c1y_0160108	c2y_0041601	-0.28	0.4164	-0.6723	0.5014	-0.0026	0.0048	0.0425	0.0039	4.67033	0.639344	0.000926908570611345	71319	70178	68136
c1y_0160108	c2y_0041701	NA	NA	NA	NA	0.0036	0.0048	0.0425	-7e-04	4.67033	-0.127273	NA	71319	70178	68136
c1y_0160108	c2y_0041801	-0.1103	0.1764	-0.6254	0.5317	-3e-04	0.0056	0.0425	0.0167	4.67033	2.31944	0.00270739549212484	71319	70178	68136
c1y_0160108	c2y_0041901	0.6393	2.804	0.228	0.8196	0.0057	0.0051	0.0425	0.0012	4.67033	0.210526	0.00139938738273043	71319	69759	67753
c1y_0160108	c2y_0042001	-0.0138	0.3321	-0.0414	0.967	0.0039	0.0048	0.0425	0.0041	4.67033	0.66129	0.0043434280930848	71319	69805	67790
c1y_0160108	c2y_0042101	-0.013	0.2327	-0.0559	0.9554	-0.0495	0.0048	0.0425	0.0104	4.67033	1.50725	-0.0525839246533382	71319	69967	67950
c1y_0160108	c2y_0042201	-0.2627	0.3336	-0.7875	0.431	-0.0023	0.0051	0.0425	0.0051	4.67033	0.822581	0.00151158037458794	71319	69918	67892
c1y_0160108	c2y_0042301	0.0701	0.1799	0.3899	0.6966	-0.0062	0.0053	0.0425	0.0171	4.67033	2.40845	-0.00859318753398994	71319	69960	67934
c1y_0160108	c2y_0042401	-0.0702	0.2023	-0.3469	0.7287	0.0049	0.0049	0.0425	0.0142	4.67033	1.97222	0.00701527216549356	71319	70072	68039
c1y_0160108	c2y_0042501	-0.1878	0.2321	-0.8094	0.4183	-0.0084	0.0049	0.0425	0.0092	4.67033	1.41538	-0.00514193907520774	71319	70178	68136
c1y_0160108	c2y_0050301	NA	NA	NA	NA	-0.0066	0.005	0.0425	-0.0012	4.67033	-0.2	NA	71319	70178	68136
c1y_0160108	c2y_0050601	NA	NA	NA	NA	-0.0015	0.005	0.0425	-0.0048	4.67033	-0.827586	NA	71319	70178	68136
c1y_0160108	c2y_0051001	0.3638	0.8706	0.4179	0.676	0.0182	0.005	0.0425	0.0023	4.67033	0.359375	0.0156542688622569	71319	70178	68136
c1y_0160108	c2y_0053101	0.0997	0.1019	0.9785	0.3278	0.003	0.0052	0.0425	0.0551	4.67033	6.40698	-0.00179747386718716	71319	70178	68136
c1y_0160108	c2y_0053102	0.0961	0.1032	0.9311	0.3518	0.0037	0.0052	0.0425	0.058	4.67033	6.59091	-0.000978715769677273	71319	70178	68136
c1y_0160108	c2y_0060001	-0.2832	0.2205	-1.2843	0.199	0.0412	0.0055	0.0425	0.0118	4.67033	1.90323	0.0504974756012342	71319	70178	68136
c1y_0160108	c2y_0060101	0.7279	0.1029	7.0732	1.5144e-12	0.2126	0.0056	0.0425	0.0409	4.67033	4.59551	0.19868167236441	71319	70178	68136
c1y_0160108	c2y_0060201	1	0.1777	5.7212	1.0578e-08	0.2526	0.0056	0.0425	0.0213	4.67033	3.04286	0.239335635118296	71319	70178	68136
c1y_0160108	c2y_0060401	NA	NA	NA	NA	0.0315	0.0052	0.0425	-0.0104	4.67033	-1.7931	NA	71319	70178	68136
c1y_0160108	c2y_0061301	-0.185	0.1675	-1.1043	0.2695	0.0108	0.0048	0.0425	0.0201	4.67033	2.91304	0.0171590197825707	71319	70178	68136
c1y_0160108	c2y_0061401	-0.1057	0.1743	-0.6066	0.5441	0.0204	0.0047	0.0425	0.0166	4.67033	2.72131	0.0247216829502466	71319	70178	68136
c1y_0160108	c2y_0061501	-0.3717	0.2353	-1.5798	0.1142	0.0189	0.0046	0.0425	0.0121	4.67033	1.75362	0.0288439711070528	71319	70178	68136
c1y_0160108	c2y_0061601	-0.0406	0.4575	-0.0887	0.9293	0.0086	0.0053	0.0425	0.0047	4.67033	0.758065	0.00973478820361169	71319	70178	68136
c1y_0160108	c2y_0061901	-0.497	0.5224	-0.9514	0.3414	0.0096	0.005	0.0425	0.0045	4.67033	0.703125	0.0172494853254584	71319	70178	68136
c1y_0160108	c2y_0062001	-0.2592	0.1918	-1.3514	0.1766	0.014	0.0043	0.0425	0.0124	4.67033	1.9375	0.0210673945687189	71319	70178	68136
c1y_0160108	c2y_0062101	-0.0281	0.2668	-0.1055	0.916	0.0114	0.0049	0.0425	0.0069	4.67033	1.09524	0.0126319804848706	71319	70178	68136
c1y_0160108	c2y_0062201	0.0912	0.2077	0.4393	0.6604	0.0109	0.0051	0.0425	0.0145	4.67033	1.93333	0.00932014514913549	71319	70178	68136
c1y_0160108	c2y_0062301	NA	NA	NA	NA	0.014	0.0052	0.0425	-0.002	4.67033	-0.30303	NA	71319	70178	68136
c1y_0160108	c2y_0062401	-0.247	0.178	-1.3875	0.1653	0.0061	0.005	0.0425	0.0183	4.67033	3.26786	0.0136376758150282	71319	70178	68136
c1y_0160108	c2y_0062601	-0.2354	0.2073	-1.136	0.256	0.0106	0.0053	0.0425	0.0109	4.67033	1.94643	0.0165157316182886	71319	70178	68136
c1y_0160108	c2y_0062701	NA	NA	NA	NA	0.0104	0.0051	0.0425	-4.4094e-05	4.67033	-0.00711194	NA	71319	70178	68136
c1y_0160108	c2y_0070001	-0.1835	0.1364	-1.3454	0.1785	0.0261	0.0051	0.0425	0.0294	4.67033	4.0274	0.034955309958151	71319	69564	67559
c1y_0160108	c2y_0070002	-0.2048	0.1553	-1.3184	0.1874	0.0226	0.0054	0.0425	0.0244	4.67033	3.43662	0.0311025426674984	71319	70178	68136
c1y_0160108	c2y_0070101	0.0722	0.2104	0.3431	0.7315	0.0326	0.0049	0.0425	0.0138	4.67033	2	0.0330337400151439	71319	70178	68136
c1y_0160108	c2y_0070201	0.2221	0.1683	1.3201	0.1868	0.0064	0.0053	0.0425	0.0188	4.67033	2.9375	0.000389281325992762	71319	69945	67919
c1y_0160108	c2y_0070301b	NA	NA	NA	NA	-0.0036	0.0047	0.0425	-2e-04	4.67033	-0.0338983	NA	71319	79705	71253
c1y_0160108	c2y_0080001_1	-0.08	0.1714	-0.4664	0.6409	0.0246	0.0055	0.0425	0.0208	4.67033	3.25	0.0551347721664977	71319	20259	18332
c1y_0160108	c2y_0080001_2	0.1237	0.1629	0.7595	0.4476	-0.0051	0.0055	0.0425	0.0219	4.67033	3.47619	-0.0148268974648206	71319	20259	18332
c1y_0160108	c2y_0090001b2	NA	NA	NA	NA	0.0102	0.0049	0.0425	-0.008	4.67033	-1.37931	NA	71319	79705	71253
c1y_0160108	c2y_0090002	-0.3156	0.176	-1.7931	0.073	0.0167	0.0053	0.0425	0.0207	4.67033	3	0.027606719104378	71319	69905	67878
c1y_0160108	c2y_0100001_2	0.5392	0.1757	3.068	0.0022	0.1272	0.0048	0.0425	0.0196	4.67033	2.9697	0.256156566960356	71319	20259	18332
c1y_0160108	c2y_0100001_3	0.641	0.1749	3.6644	2e-04	0.164	0.0051	0.0425	0.0195	4.67033	2.70833	0.331910999448693	71319	20259	18332
c1y_0160108	c2y_0100001_4	0.3674	0.2687	1.3672	0.1716	0.0606	0.0048	0.0425	0.008	4.67033	1.25	0.121977474593023	71319	20259	18332
c1y_0160108	c2y_0100102	0.6756	0.1013	6.6688	2.5797e-11	0.2255	0.0048	0.0425	0.0417	4.67033	5.27848	0.215203706033674	71319	69899	67871
c1y_0160108	c2y_0100203	0.752	0.155	4.8532	1.2148e-06	0.1737	0.006	0.0425	0.022	4.67033	3.23529	0.162931591898195	71319	69921	67895
c1y_0160108	c2y_0100301	0.8005	0.1922	4.1646	3.1188e-05	0.1771	0.006	0.0425	0.0162	4.67033	2.38235	0.171076928248638	71319	67798	65839
c1y_0160108	c2y_0100304	0.9574	0.6479	1.4777	0.1395	0.0763	0.0056	0.0425	0.0051	4.67033	0.894737	0.0681812003448769	71319	67700	65745
c1y_0160108	c2y_0100501_3	0.3051	0.2521	1.21	0.2263	0.1031	0.005	0.0425	0.0093	4.67033	1.55	0.213264800042467	71319	20259	18332
c1y_0160108	c2y_0100602	0.5375	0.1485	3.619	3e-04	0.153	0.0048	0.0425	0.0228	4.67033	3.35294	0.149738513388486	71319	67822	65858
c1y_0160108	c2y_0100703	0.4433	0.1884	2.3532	0.0186	0.1505	0.0051	0.0425	0.0153	4.67033	2.42857	0.149491803984841	71319	69987	67958
c1y_0160108	c2y_0100801	0.4341	0.2258	1.9224	0.0546	0.1566	0.005	0.0425	0.012	4.67033	1.96721	0.157476734909567	71319	69842	67818
c1y_0160108	c2y_0101102	0.7296	0.2897	2.518	0.0118	0.1259	0.0049	0.0425	0.0101	4.67033	1.62903	0.11906876339726	71319	69820	67799
c1y_0160108	c2y_0102001_3	NA	NA	NA	NA	0.0326	0.0047	0.0425	-5e-04	4.67033	-0.0877193	NA	71319	20259	18332
c1y_0160108	c2y_0103501_2	0.3246	0.1963	1.6537	0.0982	0.021	0.0057	0.0425	0.0157	4.67033	2.34328	0.0362156969886272	71319	20259	18332
c1y_0160108	c2y_0103501_3	NA	NA	NA	NA	NA	NA	0.0425	5e-04	4.67033	0.0833333	NA	71319	20259	18332
c1y_0160108	c2y_0104001_2	0.314	0.1835	1.7116	0.087	0.0265	0.0046	0.0425	0.0185	4.67033	2.68116	0.0476032143522467	71319	20256	18329
c1y_0160108	c2y_0104001_3	NA	NA	NA	NA	0.0191	0.005	0.0425	-0.0028	4.67033	-0.491228	NA	71319	71680	63950
c1y_0160108	c2y_0104501_2	NA	NA	NA	NA	-0.0035	0.0047	0.0425	-0.009	4.67033	-1.55172	NA	71319	70976	63304
c1y_0160108	c2y_0105001_2	0.3268	0.1683	1.942	0.0521	0.0233	0.0055	0.0425	0.0227	4.67033	3.28986	0.0164404101333023	71319	71664	63934
c1y_0160108	c2y_0105001_3	0.1286	0.4681	0.2747	0.7835	0.0264	0.0052	0.0425	0.0027	4.67033	0.457627	0.0289578177826803	71319	70960	63288
c1y_0160108	c2y_0105501	0.5853	0.1675	3.4942	5e-04	0.1055	0.0049	0.0425	0.0199	4.67033	3.01515	0.0958438132452693	71319	69759	67730
c1y_0160108	c2y_0105601	0.7262	0.3615	2.0091	0.0445	0.1042	0.0056	0.0425	0.0077	4.67033	1.24194	0.0976845603186989	71319	69954	67925
c1y_0160108	c2y_0105701	0.652	0.2075	3.1419	0.0017	0.0782	0.0047	0.0425	0.0154	4.67033	2.52459	0.0664453687700254	71319	70178	68136
c1y_0160108	c2y_0110001	-0.0118	0.104	-0.1137	0.9095	0.0415	0.0052	0.0425	0.0618	4.67033	7.53659	0.046100983730459	71319	70178	68136
c1y_0160108	c2y_0120001	-0.0393	0.1065	-0.3687	0.7124	0.0449	0.0051	0.0425	0.0519	4.67033	6.32927	0.05086732769116	71319	70178	68136
c1y_0160108	c2y_0120101	-0.0627	0.1194	-0.5247	0.5998	0.0524	0.005	0.0425	0.0463	4.67033	5.7875	0.0598459788682989	71319	70178	68136
c1y_0160108	c2y_0120201	-0.123	0.1328	-0.9265	0.3542	0.0386	0.005	0.0425	0.0342	4.67033	3.8427	0.0465538204792368	71319	70178	68136
c1y_0160108	c2y_0120301	NA	NA	NA	NA	NA	NA	0.0425	4e-04	4.67033	0.0689655	NA	71319	70178	68136
c1y_0160108	c2y_0130001	-0.1205	0.1739	-0.6931	0.4882	0.0403	0.0054	0.0425	0.0192	4.67033	3.09677	0.0467309294994178	71319	70178	68136
c1y_0160108	c2y_0140001	-1	2.5224	-0.4172	0.6765	0.044	0.0051	0.0425	0.0016	4.67033	0.285714	0.0556009605787976	71319	70178	68136
c1y_0160108	c2y_0150001	-0.1265	0.314	-0.4027	0.6872	0.0511	0.005	0.0425	0.0049	4.67033	0.753846	0.0562258082556693	71319	70178	68136
c1y_0160108	c2y_0160001	0.8204	0.0856	9.5829	9.4393e-22	0.3411	0.0058	0.0425	0.057	4.67033	5.7	0.33022576918168	71319	70178	68136
c1y_0160108	c2y_0170001	0.8849	0.0905	9.7751	1.4396e-22	0.3263	0.0058	0.0425	0.0528	4.67033	5.33333	0.311740402060204	71319	70178	68136
c1y_0160108	c2y_0170101	0.9251	0.0893	10.3625	3.673e-25	0.3434	0.0059	0.0425	0.0517	4.67033	4.92381	0.328675558209767	71319	70178	68136
c1y_0160108	c2y_0170401	0.9514	0.1869	5.0891	3.5975e-07	0.2252	0.0058	0.0425	0.0192	4.67033	2.86567	0.213243177371254	71319	70178	68136
c1y_0160108	c2y_0180001	0.9799	0.1208	8.1101	5.0564e-16	0.2794	0.0057	0.0425	0.0357	4.67033	4.3012	0.262187595079936	71319	70178	68136
c1y_0160108	c2y_0190001	0.7018	0.0927	7.5748	3.5971e-14	0.183	0.0059	0.0425	0.0645	4.67033	6.32353	0.161940552238104	71319	70178	68136
c1y_0160108	c2y_0200001	0.0694	0.5055	0.1372	0.8909	0.0677	0.0052	0.0425	0.0023	4.67033	0.319444	0.0716714040612131	71319	69309	67288
c1y_0160108	c2y_0210001	NA	NA	NA	NA	0.0631	0.0052	0.0425	-0.0014	4.67033	-0.191781	NA	71319	69920	67891
c1y_0160108	c2y_0210101	0.164	0.3482	0.4709	0.6377	0.04	0.0047	0.0425	0.0072	4.67033	0.935065	0.0397236182843263	71319	69935	67909
c1y_0160108	c2y_0210201	0.0113	0.2955	0.0382	0.9695	0.0326	0.005	0.0425	0.0067	4.67033	1.06349	0.0346258240805149	71319	69685	67676
c1y_0160108	c2y_0210202	-0.1124	0.2431	-0.4624	0.6438	0.0388	0.0048	0.0425	0.0086	4.67033	1.34375	0.043589748873854	71319	70038	68010
c1y_0160108	c2y_0210203	-0.2032	0.2481	-0.8191	0.4127	0.0498	0.0042	0.0425	0.0079	4.67033	1.29508	0.0572474430707215	71319	69125	67149
c1y_0160108	c2y_0210204	NA	NA	NA	NA	0.0603	0.0049	0.0425	-0.0019	4.67033	-0.296875	NA	71319	70050	68019
c1y_0160108	c2y_0210205	NA	NA	NA	NA	0.0396	0.0051	0.0425	-0.0015	4.67033	-0.220588	NA	71319	69946	67924
c1y_0160108	c2y_0210206	NA	NA	NA	NA	0.0383	0.0057	0.0425	-4e-04	4.67033	-0.0727273	NA	71319	70249	67823
c1y_0160108	c2y_0210207	9e-04	0.1612	0.0056	0.9955	0.0323	0.0053	0.0425	0.0197	4.67033	3.28333	0.0385838190542366	71319	56798	54956
c1y_0160108	c2y_0210208	NA	NA	NA	NA	0.035	0.005	0.0425	-0.0033	4.67033	-0.55	NA	71319	70596	68138
c1y_0160108	c2y_0210209	NA	NA	NA	NA	NA	NA	0.0425	7e-04	4.67033	0.127273	NA	71319	70596	68138
c1y_0160108	c2y_0210210	NA	NA	NA	NA	0.0393	0.0051	0.0425	-0.0047	4.67033	-0.824561	NA	71319	70596	68138
c1y_0160108	c2y_0210211	0.3271	0.3488	0.9377	0.3484	0.0297	0.0052	0.0425	0.0065	4.67033	1.01562	0.0261365961652679	71319	70596	68138
c1y_0160108	c2y_0210212	-0.0797	0.2303	-0.3462	0.7292	0.0277	0.005	0.0425	0.0098	4.67033	1.60656	0.0312950359191675	71319	70596	68138
c1y_0160108	c2y_0220001	-0.1426	0.1813	-0.7868	0.4314	0.0233	0.0049	0.0425	0.0129	4.67033	2.01562	0.0283924323247201	71319	70596	68138
c1y_0160108	c2y_0240001	-0.2533	0.1923	-1.3176	0.1876	0.0022	0.0053	0.0425	0.0174	4.67033	2.63636	0.00946337779177574	71319	70596	68138
c1y_0160108	c2y_0250001	0.1114	0.2489	0.4476	0.6545	-0.0114	0.0046	0.0425	0.0067	4.67033	1.11667	-0.0141005834240556	71319	70596	68138
c1y_0160108	c2y_0260001	-0.146	0.1845	-0.7917	0.4286	-0.0097	0.0052	0.0425	0.014	4.67033	2	-0.00673077255334345	71319	70596	68138
c1y_0160108	c2y_0270001	-0.3104	0.3713	-0.8359	0.4032	-0.0074	0.0049	0.0425	0.0049	4.67033	0.803279	-0.00330570827020757	71319	70596	68138
c1y_0160108	c2y_0280001	NA	NA	NA	NA	NA	NA	0.0425	2e-04	4.67033	0.0273973	NA	71319	70596	68138
c1y_0160108	c2y_0290001	-0.1309	0.1094	-1.1967	0.2314	-0.0073	0.0049	0.0425	0.0457	4.67033	6.01316	-0.00191765155756333	71319	70596	68138
c1y_0160108	c2y_0300001	0.1646	0.1769	0.9304	0.3521	-0.0188	0.0048	0.0425	0.0185	4.67033	2.89062	-0.0249560991252901	71319	70596	68138
c1y_0160108	c2y_0310001	0.1765	0.3128	0.5641	0.5727	-0.0086	0.0061	0.0425	0.0064	4.67033	1	-0.0121907942528824	71319	70186	67758
c1y_0160108	c2y_0320001	-0.1188	0.1372	-0.8662	0.3864	0.0175	0.0051	0.0425	0.03	4.67033	4.05405	0.0233953290017881	71319	69944	67523
c1y_0160108	c2y_0330101	-0.0727	0.1795	-0.4047	0.6857	-5e-04	0.0054	0.0425	0.0142	4.67033	2.18462	0.00130233802983564	71319	70596	68138
c1y_0160108	c2y_0330201	-0.045	0.2482	-0.1814	0.856	0.002	0.0052	0.0425	0.0084	4.67033	1.23529	0.00301003583798953	71319	70596	68138
c1y_0160108	c2y_0340001	0.1028	0.1455	0.7064	0.48	-0.0117	0.0053	0.0425	0.0236	4.67033	3.63077	-0.0159681582497559	71319	70596	68138
c1y_0160108	c2y_0350001	0.2458	0.2797	0.8788	0.3795	0.0074	0.0052	0.0425	0.0086	4.67033	1.34375	0.00308619607305504	71319	70596	68138
c1y_0160108	c2y_0360001	NA	NA	NA	NA	0.0047	0.0053	0.0425	-0.0022	4.67033	-0.349206	NA	71319	70596	68138
c1y_0160108	c2y_0360201	0.069	0.2249	0.307	0.7589	0.0011	0.0055	0.0425	0.0204	4.67033	1.74359	-0.000915028606736627	71319	70596	68138
c1y_0160108	c2y_0450001	0.1536	0.5815	0.2641	0.7917	0.0033	0.0051	0.0425	0.0021	4.67033	0.323077	0.00203113181646187	71319	70596	68138
c1y_0160108	c2y_0460001	0.1613	0.1205	1.3391	0.1805	0.0019	0.0048	0.0425	0.0364	4.67033	5.35294	-0.00454496479090883	71319	70596	68138
c1y_0160108	c2y_asq_acomu	-0.1045	0.0862	-1.2118	0.2256	-0.0017	0.0053	0.0425	0.0949	4.67033	10.4286	0.00515966905792041	71319	65763	63506
c1y_0160108	c2y_asq_bgm	-0.2067	0.0883	-2.3404	0.0193	-0.0135	0.0053	0.0425	0.0941	4.67033	11.6173	-0.00159632893202985	71319	65763	63506
c1y_0160108	c2y_asq_cfm	-0.2937	0.136	-2.1599	0.0308	-0.0042	0.0056	0.0425	0.0439	4.67033	5.55696	0.00852519753866479	71319	65763	63506
c1y_0160108	c2y_asq_dproblem	-0.2276	0.1478	-1.54	0.1236	-0.0053	0.0058	0.0425	0.0358	4.67033	4.36585	0.00329122543961364	71319	65763	63506
c1y_0160108	c2y_asq_epersonal	-0.0011	0.1314	-0.0081	0.9935	-0.0177	0.0054	0.0425	0.0352	4.67033	4.09302	-0.0198150322956933	71319	65763	63506
c1y_0160108	c2y_asq_total	-0.2306	0.099	-2.3304	0.0198	-0.0095	0.0055	0.0425	0.079	4.67033	8.97727	0.00302247925862942	71319	60896	59492
c1y_0160108	c2y_bmi	-0.1185	0.0667	-1.7764	0.0757	-0.0131	0.0052	0.0425	0.237	4.67033	16.4583	-0.00330784346401996	71319	59039	57747
c1y_0160108	c3hy_0010101	-0.0405	0.2038	-0.1989	0.8423	-0.0177	0.0055	0.0425	0.0138	4.67033	1.84	-0.0183663265008191	71319	66813	64893
c1y_0160108	c3hy_0010201	0.4417	0.338	1.3066	0.1914	-0.0145	0.0049	0.0425	0.0076	4.67033	1.11765	-0.0239666503773355	71319	66813	64893
c1y_0160108	c3hy_0010301	NA	NA	NA	NA	-0.0083	0.0052	0.0425	-0.0017	4.67033	-0.25	NA	71319	66813	64893
c1y_0160108	c3hy_0030002	-0.1111	0.0551	-2.0165	0.0437	-0.0346	0.0058	0.0425	0.3623	4.67033	15.417	-0.0294586917835014	71319	66813	64893
c1y_0160108	c3hy_0080102	NA	NA	NA	NA	-0.0029	0.0052	0.0425	-0.0055	4.67033	-0.916667	NA	71319	66813	64893
c1y_0160108	c3hy_0081001	0.0271	0.4877	0.0556	0.9556	-6e-04	0.0052	0.0425	0.0024	4.67033	0.393443	-0.000933079758730974	71319	66813	64893
c1y_0160108	c3hy_0082002	-0.2021	0.1743	-1.1593	0.2463	-0.003	0.0048	0.0425	0.0305	4.67033	2.52066	0.00423991969802985	71319	66813	64893
c1y_0160108	c3hy_0083001	NA	NA	NA	NA	NA	NA	0.0425	0.001	4.67033	0.140845	NA	71319	66813	64893
c1y_0160108	c3hy_0083002	-0.2552	0.3253	-0.7847	0.4326	-0.0077	0.0049	0.0425	0.0055	4.67033	0.808824	-0.00439532878701047	71319	66813	64893
c1y_0160108	c3hy_0084001	0.3987	1.194	0.3339	0.7385	-0.0078	0.0044	0.0425	0.0021	4.67033	0.304348	-0.012357272612031	71319	66518	64630
c1y_0160108	c3hy_0085001	0.2381	0.3528	0.6748	0.4998	-0.0083	0.005	0.0425	0.0049	4.67033	0.671233	-0.0125718456988098	71319	66682	64781
c1y_0160108	c3hy_0086001	0.2699	0.3274	0.8242	0.4098	-0.0121	0.0052	0.0425	0.006	4.67033	0.895522	-0.0177540871544075	71319	65376	63504
c1y_0160108	c3hy_0087001	0.1964	0.2276	0.8631	0.3881	-0.0113	0.0053	0.0425	0.0123	4.67033	1.75714	-0.0171116616671773	71319	65376	63504
c1y_0160108	c3hy_0090001	0.241	0.6892	0.3497	0.7266	0.0116	0.0052	0.0425	0.0029	4.67033	0.367089	0.0100270269205937	71319	65376	63504
c1y_0160108	c3hy_0090101	-0.7726	2.8213	-0.2739	0.7842	0.0093	0.0051	0.0425	0.0014	4.67033	0.233333	0.0163265986911711	71319	65295	63431
c1y_0160108	c3hy_0090201	NA	NA	NA	NA	NA	NA	0.0425	7e-04	4.67033	0.111111	NA	71319	65376	63504
c1y_0160108	c3hy_0090401	0.3053	0.5977	0.5107	0.6096	0.0132	0.0053	0.0425	0.0036	4.67033	0.514286	0.0106664160788448	71319	65361	63490
c1y_0160108	c3hy_0090601	0.3271	0.3504	0.9335	0.3506	0.0078	0.0048	0.0425	0.0053	4.67033	0.815385	0.00356354971066826	71319	65376	63504
c1y_0160108	c3hy_0090801	0.1089	0.2728	0.3991	0.6898	0.0093	0.0052	0.0425	0.0075	4.67033	1.31579	0.00826348519920046	71319	65376	63504
c1y_0160108	c3hy_0091001	0.1822	0.2274	0.801	0.4231	-0.0053	0.0049	0.0425	0.0112	4.67033	1.72308	-0.00994217485724594	71319	65376	63504
c1y_0160108	c3hy_0091201	NA	NA	NA	NA	0.0074	0.0048	0.0425	-0.013	4.67033	-2.03125	NA	71319	65376	63504
c1y_0160108	c3hy_0091401	NA	NA	NA	NA	-0.001	0.0054	0.0425	-0.0012	4.67033	-0.196721	NA	71319	65376	63504
c1y_0160108	c3hy_asq_acomu	-0.1871	0.1236	-1.5134	0.1302	-0.0147	0.0055	0.0425	0.0435	4.67033	5.50633	-0.00857854836108129	71319	61411	59851
c1y_0160108	c3hy_asq_bgm	-0.0714	0.1092	-0.6537	0.5133	-0.0188	0.0052	0.0425	0.0563	4.67033	7.40789	-0.0181447119135744	71319	61700	60129
c1y_0160108	c3hy_asq_cfm	-0.1297	0.1065	-1.2184	0.2231	-0.0072	0.0052	0.0425	0.0529	4.67033	6.78205	-0.00187935612773992	71319	61760	60186
c1y_0160108	c3hy_asq_dproblem	-0.0969	0.1269	-0.7639	0.4449	-0.0098	0.0053	0.0425	0.0431	4.67033	5.4557	-0.0069769897487093	71319	61540	59973
c1y_0160108	c3hy_asq_epersonal	-0.2014	0.1324	-1.5209	0.1283	-0.0178	0.0056	0.0425	0.0429	4.67033	4.98837	-0.0115446349658103	71319	61614	60044
c1y_0160108	c3hy_asq_total	-0.2028	0.0988	-2.0515	0.0402	-0.0191	0.0052	0.0425	0.0646	4.67033	8.17722	-0.0114446988136772	71319	59497	57984
c1y_0160108	c3hy_bmi	-0.0716	0.0683	-1.0485	0.2944	-0.0038	0.0057	0.0425	0.2701	4.67033	16.3697	0.00407144038013715	71319	59117	57817
c1y_0160108	c3hy_psi_cf	0.038	0.1252	0.3038	0.7613	0.0365	0.005	0.0425	0.0334	4.67033	4.07317	0.0403139201103557	71319	61862	60286
c1y_0160108	c3y_0010101	0.1539	0.2255	0.6824	0.495	-0.0187	0.0054	0.0425	0.0108	4.67033	1.61194	-0.0233385542184248	71319	70178	68136
c1y_0160108	c3y_0010201	NA	NA	NA	NA	NA	NA	0.0425	9e-04	4.67033	0.130435	NA	71319	70178	68136
c1y_0160108	c3y_0010301	0.1369	0.6888	0.1988	0.8424	-0.0058	0.0053	0.0425	0.0018	4.67033	0.26087	-0.00738471153117401	71319	70178	68136
c1y_0160108	c3y_0030002_checked	-0.1284	0.0565	-2.2708	0.0232	-0.0163	0.0057	0.0425	0.3134	4.67033	14.3105	-0.00387325101918101	71319	61862	60286
c1y_0160108	c3y_0040001_1	0.3552	0.2974	1.1945	0.2323	-2e-04	0.006	0.0425	0.0083	4.67033	1.22059	-0.00707567352736404	71319	71655	63927
c1y_0160108	c3y_0040001_2	-0.3407	0.247	-1.3794	0.1678	-0.0033	0.0058	0.0425	0.0111	4.67033	1.65672	0.00379249657169206	71319	70951	63281
c1y_0160108	c3y_0050001_1	-0.3069	0.1602	-1.915	0.0555	-0.006	0.0047	0.0425	0.022	4.67033	3.18841	0.00276430824529548	71319	71659	63931
c1y_0160108	c3y_0050001_2	0.3786	0.273	1.3872	0.1654	-5e-04	0.0049	0.0425	0.0089	4.67033	1.28986	-0.00813555625361488	71319	70955	63285
c1y_0160108	c3y_0050001_3	0.0357	0.114	0.3129	0.7544	0.0074	0.0054	0.0425	0.0435	4.67033	6.30435	0.00704124577075056	71319	71685	63953
c1y_0160108	c3y_0060001	-0.0528	0.1926	-0.2741	0.784	-0.0186	0.0048	0.0425	0.0141	4.67033	1.98592	-0.0185468187480867	71319	70178	68136
c1y_0160108	c3y_0082101	0.0696	0.1101	0.632	0.5274	0.0057	0.0053	0.0425	0.0477	4.67033	5.54651	0.00291614854285153	71319	70178	68136
c1y_0160108	c3y_0082102	0.0706	0.1024	0.6899	0.4903	0.0066	0.0053	0.0425	0.0549	4.67033	6.16854	0.00371302901529294	71319	68351	66376
c1y_0160108	c3y_0091001	0.0414	0.1483	0.2793	0.78	0.0422	0.0059	0.0425	0.0302	4.67033	3.51163	0.0445252822455956	71319	68351	66376
c1y_0160108	c3y_0091101	0.7241	0.1148	6.3095	2.8003e-10	0.2048	0.0056	0.0425	0.0405	4.67033	4.55056	0.193409077865099	71319	68351	66376
c1y_0160108	c3y_0091201	0.7644	0.1169	6.5391	6.1883e-11	0.2411	0.0058	0.0425	0.0365	4.67033	4.29412	0.232692840953247	71319	68351	66376
c1y_0160108	c3y_0091301	NA	NA	NA	NA	NA	NA	0.0425	0.0013	4.67033	0.19403	NA	71319	68351	66376
c1y_0160108	c3y_0091401	0.1296	0.2336	0.5548	0.579	0.0381	0.005	0.0425	0.0113	4.67033	1.66176	0.0382705541627653	71319	68351	66376
c1y_0160108	c3y_0091501	0.1618	0.247	0.6551	0.5124	0.0353	0.0051	0.0425	0.0102	4.67033	1.47826	0.0346808779389498	71319	68351	66376
c1y_0160108	c3y_0092801	NA	NA	NA	NA	0.0068	0.0052	0.0425	-0.0066	4.67033	-0.985075	NA	71319	68351	66376
c1y_0160108	c3y_0092901	-0.5635	0.6987	-0.8066	0.4199	0.0269	0.0051	0.0425	0.0044	4.67033	0.733333	0.0368726907463961	71319	68351	66376
c1y_0160108	c3y_0093001	0.1133	0.2773	0.4084	0.683	0.0097	0.005	0.0425	0.0063	4.67033	0.969231	0.00855953833923647	71319	68351	66376
c1y_0160108	c3y_0093401	NA	NA	NA	NA	0.0101	0.0049	0.0425	-0.0078	4.67033	-1.2381	NA	71319	68351	66376
c1y_0160108	c3y_0094701	NA	NA	NA	NA	0.0039	0.005	0.0425	-0.0024	4.67033	-0.428571	NA	71319	68351	66376
c1y_0160108	c3y_0095301	0.0655	0.2882	0.2271	0.8203	0.0124	0.0047	0.0425	0.0063	4.67033	1.05	0.0122729861831356	71319	68351	66376
c1y_0160108	c3y_0095401	-0.3245	0.4347	-0.7465	0.4553	0.0055	0.0048	0.0425	0.0044	4.67033	0.6875	0.0104702543546101	71319	68351	66376
c1y_0160108	c3y_0100101	-0.0106	0.2806	-0.0379	0.9698	0.0243	0.0047	0.0425	0.0062	4.67033	0.861111	0.0263794125349249	71319	68351	66376
c1y_0160108	c3y_0100102	0.1415	0.2651	0.5339	0.5934	0.0167	0.0052	0.0425	0.0087	4.67033	1.19178	0.0152377386878475	71319	68351	66376
c1y_0160108	c3y_0100201	-0.7473	3.4425	-0.2171	0.8281	0.0312	0.0048	0.0425	0.0014	4.67033	0.2	0.0394574913577662	71319	68351	66376
c1y_0160108	c3y_0100301b	0.1644	0.3746	0.4389	0.6607	0.0066	0.0049	0.0425	0.0041	4.67033	0.554054	0.00497778021342301	71319	79449	70660
c1y_0160108	c3y_0110001_3	0.6832	0.169	4.0434	5.2692e-05	0.1606	0.0052	0.0425	0.0212	4.67033	2.90411	0.164577760087531	71319	71426	63739
c1y_0160108	c3y_0110101	0.7323	0.1135	6.4516	1.1068e-10	0.1993	0.0054	0.0425	0.0383	4.67033	5.17568	0.187676241177581	71319	68351	66376
c1y_0160108	c3y_0110201	0.7775	0.1858	4.1852	2.8489e-05	0.1709	0.0059	0.0425	0.0182	4.67033	2.56338	0.163104278556869	71319	68351	66376
c1y_0160108	c3y_0110301	0.9136	0.2149	4.2519	2.12e-05	0.166	0.0058	0.0425	0.0184	4.67033	2.48649	0.153756435932115	71319	68351	66376
c1y_0160108	c3y_0110501_3	0.3874	0.6734	0.5752	0.5651	0.1039	0.005	0.0425	0.0021	4.67033	0.368421	0.115278129220916	71319	71426	63739
c1y_0160108	c3y_0110601	0.7163	0.2161	3.3146	9e-04	0.1362	0.0046	0.0425	0.0151	4.67033	2.09722	0.137456600984511	71319	60702	59101
c1y_0160108	c3y_0110701	0.579	0.2618	2.2119	0.027	0.1492	0.005	0.0425	0.0103	4.67033	1.51471	0.148772994674439	71319	68351	66376
c1y_0160108	c3y_0110801	0.844	0.6656	1.2681	0.2048	0.1417	0.0051	0.0425	0.0044	4.67033	0.666667	0.140837929934328	71319	68351	66376
c1y_0160108	c3y_0112001_3	NA	NA	NA	NA	0.0427	0.0046	0.0425	-0.0015	4.67033	-0.254237	NA	71319	71426	63739
c1y_0160108	c3y_0113501_2	0.4933	0.5417	0.9106	0.3625	0.0148	0.0052	0.0425	0.0043	4.67033	0.661538	0.0101430332974863	71319	71426	63739
c1y_0160108	c3y_0113501_3	NA	NA	NA	NA	0.0376	0.0049	0.0425	-0.0015	4.67033	-0.217391	NA	71319	71426	63739
c1y_0160108	c3y_0114001_2	0.9422	0.8229	1.145	0.2522	0.0282	0.0047	0.0425	0.0042	4.67033	0.591549	0.0194468517227277	71319	71426	63739
c1y_0160108	c3y_0114001_3	NA	NA	NA	NA	0.0202	0.0045	0.0425	-0.0047	4.67033	-0.783333	NA	71319	71426	63739
c1y_0160108	c3y_0114501_2	NA	NA	NA	NA	-0.0064	0.0046	0.0425	-0.0038	4.67033	-0.666667	NA	71319	71426	63739
c1y_0160108	c3y_0115001_2	0.0252	0.1985	0.1268	0.8991	0.0269	0.0058	0.0425	0.0175	4.67033	2.46479	0.0303471963984133	71319	71426	63739
c1y_0160108	c3y_0115001_3	1	2.577	0.3928	0.6945	0.0377	0.005	0.0425	0.0016	4.67033	0.231884	0.0346394005737772	71319	71426	63739
c1y_0160108	c3y_0116001	0.4295	0.2681	1.602	0.1091	0.0978	0.0051	0.0425	0.0083	4.67033	1.53704	0.0972924494639401	71319	68351	66376
c1y_0160108	c3y_0116101	NA	NA	NA	NA	0.0904	0.0053	0.0425	-0.0068	4.67033	-1.0625	NA	71319	68351	66376
c1y_0160108	c3y_0116102	0.4703	0.2763	1.7023	0.0887	0.0702	0.005	0.0425	0.0096	4.67033	1.43284	0.066106121897564	71319	68280	66312
c1y_0160108	c3y_0120001	0.0789	0.1221	0.6463	0.5181	0.0593	0.0056	0.0425	0.0525	4.67033	5.41237	0.061574850202163	71319	68351	66376
c1y_0160108	c3y_0130001	-0.0641	0.1356	-0.4728	0.6363	0.0657	0.0058	0.0425	0.0375	4.67033	4.03226	0.0746535351060715	71319	68351	66376
c1y_0160108	c3y_0130101	0.0476	0.1224	0.389	0.6972	0.0664	0.0054	0.0425	0.0494	4.67033	4.94	0.0709227731434937	71319	68351	66376
c1y_0160108	c3y_0130201	-0.1611	0.1446	-1.1144	0.2651	0.049	0.0052	0.0425	0.0303	4.67033	3.06061	0.059489535911944	71319	68351	66376
c1y_0160108	c3y_0130301	-0.3348	0.3125	-1.0714	0.284	0.0378	0.0054	0.0425	0.0068	4.67033	0.957746	0.046608986280494	71319	68351	66376
c1y_0160108	c3y_0140001	-0.0352	0.125	-0.2817	0.7781	0.0435	0.0059	0.0425	0.037	4.67033	4.5122	0.0491044909796227	71319	68351	66376
c1y_0160108	c3y_0150001	0.1445	0.214	0.6755	0.4994	0.0342	0.0051	0.0425	0.013	4.67033	1.9697	0.0335112816532099	71319	68351	66376
c1y_0160108	c3y_0160001	0.0785	0.2732	0.2875	0.7737	0.0616	0.0054	0.0425	0.0064	4.67033	0.914286	0.0651034743562973	71319	68351	66376
c1y_0160108	c3y_0170001	0.834	0.0974	8.5666	1.0662e-17	0.2844	0.0058	0.0425	0.0523	4.67033	5.50526	0.272765880502292	71319	68351	66376
c1y_0160108	c3y_0180001	0.9002	0.102	8.8254	1.0902e-18	0.2646	0.0058	0.0425	0.0483	4.67033	4.97938	0.24883878782433	71319	68351	66376
c1y_0160108	c3y_0180101	0.9317	0.096	9.7036	2.9117e-22	0.2693	0.0058	0.0425	0.0516	4.67033	5.54839	0.25147336771607	71319	68351	66376
c1y_0160108	c3y_0180401	0.8259	0.1719	4.8049	1.548e-06	0.1902	0.0053	0.0425	0.0188	4.67033	2.57534	0.1823225733866	71319	68351	66376
c1y_0160108	c3y_0190001	0.7969	0.1203	6.6228	3.5256e-11	0.2706	0.0058	0.0425	0.0383	4.67033	3.94845	0.263116552659582	71319	68351	66376
c1y_0160108	c3y_0200001	0.7082	0.092	7.6944	1.4216e-14	0.1637	0.0058	0.0425	0.0633	4.67033	6.52577	0.143033889316262	71319	68351	66376
c1y_0160108	c3y_0210001	0.447	0.2493	1.7932	0.0729	0.0795	0.0054	0.0425	0.0101	4.67033	1.48529	0.0763820740133394	71319	68351	66376
c1y_0160108	c3y_0220001	0.7064	0.3324	2.1249	0.0336	0.0742	0.0053	0.0425	0.0091	4.67033	1.35821	0.0658658303451576	71319	68351	66376
c1y_0160108	c3y_0220101	0.2357	0.1978	1.1916	0.2334	0.0511	0.005	0.0425	0.0133	4.67033	1.84722	0.0495344723455753	71319	68351	66376
c1y_0160108	c3y_0220201	0.9521	0.7461	1.276	0.2019	0.0371	0.0051	0.0425	0.0047	4.67033	0.723077	0.0265358516746597	71319	67101	65204
c1y_0160108	c3y_0220202	1	6.7897	0.2124	0.8318	0.0465	0.0054	0.0425	0.0014	4.67033	0.215385	0.0389245709152461	71319	67525	65608
c1y_0160108	c3y_0220203	0.6821	0.5576	1.2233	0.2212	0.0643	0.0057	0.0425	0.0044	4.67033	0.733333	0.0600815850965866	71319	67571	65653
c1y_0160108	c3y_0220204	NA	NA	NA	NA	0.0669	0.0049	0.0425	-2e-04	4.67033	-0.03125	NA	71319	64063	62229
c1y_0160108	c3y_0220205	NA	NA	NA	NA	NA	NA	0.0425	8e-04	4.67033	0.115942	NA	71319	68351	66376
c1y_0160108	c3y_0220206	0.7491	1.2419	0.6032	0.5464	0.0507	0.0048	0.0425	0.0024	4.67033	0.363636	0.0468253632798198	71319	68351	66376
c1y_0160108	c3y_0220207	NA	NA	NA	NA	NA	NA	0.0425	6e-04	4.67033	0.101695	NA	71319	68351	66376
c1y_0160108	c3y_0220208	NA	NA	NA	NA	0.033	0.0055	0.0425	-0.0032	4.67033	-0.533333	NA	71319	68351	66376
c1y_0160108	c3y_0220209	0.3547	0.2045	1.7349	0.0828	0.0453	0.0055	0.0425	0.0158	4.67033	2.46875	0.0396169375445934	71319	68351	66376
c1y_0160108	c3y_0220210	0.2551	0.5384	0.4738	0.6356	0.0469	0.0048	0.0425	0.0023	4.67033	0.370968	0.0478934940367732	71319	68351	66376
c1y_0160108	c3y_0220211	NA	NA	NA	NA	0.038	0.0055	0.0425	-0.003	4.67033	-0.517241	NA	71319	68351	66376
c1y_0160108	c3y_0220212	NA	NA	NA	NA	0.0292	0.0052	0.0425	-0.0047	4.67033	-0.746032	NA	71319	68351	66376
c1y_0160108	c3y_0230001	0.4935	0.3173	1.5555	0.1198	0.0412	0.005	0.0425	0.0066	4.67033	1.1	0.0362065378564237	71319	67552	65624
c1y_0160108	c3y_0240001	-0.089	0.1481	-0.6007	0.548	-0.0019	0.0055	0.0425	0.031	4.67033	4.49275	0.00127892781469942	71319	68351	66376
c1y_0160108	c3y_0250001	-0.1187	0.1893	-0.6271	0.5306	-0.003	0.0052	0.0425	0.0162	4.67033	2.38235	-4.22651933592204e-05	71319	68351	66376
c1y_0160108	c3y_0260001	-0.0121	0.1353	-0.0894	0.9288	-0.0157	0.0048	0.0425	0.0292	4.67033	4.17143	-0.016706542932491	71319	68181	66217
c1y_0160108	c3y_0270101	-0.2248	0.185	-1.2152	0.2243	0.0113	0.0047	0.0425	0.0156	4.67033	2.32836	0.0182455239667717	71319	67882	65930
c1y_0160108	c3y_0270201	-0.0564	0.338	-0.1668	0.8675	0.0097	0.0049	0.0425	0.0052	4.67033	0.732394	0.0116668009554053	71319	63955	62107
c1y_0160108	c3y_0270301	-0.0726	0.2462	-0.2949	0.7681	0.0238	0.0055	0.0425	0.01	4.67033	1.53846	0.0281625012011745	71319	63742	61903
c1y_0160108	c3y_0270401	0.162	0.1305	1.2415	0.2144	0.0201	0.0057	0.0425	0.0359	4.67033	4.72368	0.0161707884166072	71319	63916	62067
c1y_0160108	c3y_0270501	0.1484	0.1598	0.929	0.3529	0.0067	0.0048	0.0425	0.0215	4.67033	3.02817	0.00265769426864086	71319	68134	66169
c1y_0160108	c3y_0270601	NA	NA	NA	NA	0.0101	0.0055	0.0425	-0.0051	4.67033	-0.822581	NA	71319	68258	66288
c1y_0160108	c3y_0280101	-0.1646	0.1612	-1.0211	0.3072	0.0046	0.005	0.0425	0.0197	4.67033	2.9403	0.0099188171222551	71319	68097	66139
c1y_0160108	c3y_0280201b	-0.1605	0.3277	-0.4897	0.6244	-0.0083	0.0046	0.0425	0.0051	4.67033	0.689189	-0.00663824504929523	71319	79449	70660
c1y_0160108	c3y_0280301b	NA	NA	NA	NA	0.004	0.0048	0.0425	-0.0041	4.67033	-0.602941	NA	71319	79449	70660
c1y_0160108	c3y_0280501b	-0.2769	0.2703	-1.0243	0.3057	0.0013	0.0049	0.0425	0.0089	4.67033	1.27143	0.00694984303375643	71319	79449	70660
c1y_0160108	c3y_0280601b	0.0342	0.3134	0.1093	0.913	3e-04	0.0046	0.0425	0.0065	4.67033	0.866667	-0.000255132516558996	71319	79449	70660
c1y_0160108	c3y_0280901b	NA	NA	NA	NA	0.0119	0.0053	0.0425	-0.0038	4.67033	-0.520548	NA	71319	79449	70660
c1y_0160108	c3y_0290001	0.0734	0.1936	0.3794	0.7044	0.0036	0.0053	0.0425	0.0146	4.67033	2.08571	0.00202290494139803	71319	68104	66141
c1y_0160108	c3y_0300001	0.2118	0.2511	0.8436	0.3989	-0.0039	0.0055	0.0425	0.0111	4.67033	1.68182	-0.0089503786832009	71319	68116	66152
c1y_0160108	c3y_0300002	-0.0137	0.2097	-0.0653	0.9479	0.0065	0.0054	0.0425	0.0142	4.67033	1.97222	0.00742102125988914	71319	67626	65676
c1y_0160108	c3y_0300101	0.2759	0.1758	1.569	0.1166	-0.0133	0.0056	0.0425	0.0207	4.67033	3.04412	-0.0229759136622431	71319	67601	65658
c1y_0160108	c3y_0300201	-0.0923	0.1975	-0.4674	0.6402	-0.0061	0.0053	0.0425	0.0152	4.67033	2.23529	-0.00420852798176842	71319	67995	66036
c1y_0160108	c3y_0310001	-0.1786	0.2084	-0.8566	0.3916	-0.0144	0.0052	0.0425	0.0107	4.67033	1.78333	-0.0116770627064438	71319	68102	66139
c1y_0160108	c3y_0320001	0.2032	0.3162	0.6428	0.5204	0.0177	0.0054	0.0425	0.0059	4.67033	0.893939	0.0158504504408321	71319	67881	65922
c1y_0160108	c3y_0330001	-0.1349	0.2789	-0.4836	0.6287	-0.0484	0.0055	0.0425	0.0077	4.67033	1.22222	-0.0499093380010311	71319	67868	65910
c1y_0160108	c3y_0350001	-0.2876	0.2271	-1.2663	0.2054	0.0057	0.0052	0.0425	0.0107	4.67033	1.62121	0.0125658487416992	71319	66059	64170
c1y_0160108	c3y_0420001	0.0273	0.3301	0.0828	0.934	8e-04	0.0052	0.0425	0.005	4.67033	0.78125	0.000454411336753142	71319	68351	66376
c1y_0160108	c3y_0430001	0.2455	0.1235	1.9889	0.0467	-0.0049	0.0054	0.0425	0.0375	4.67033	5.13699	-0.0155781645402009	71319	68351	66376
c1y_0160108	c3y_0450001	-0.058	0.1305	-0.4447	0.6565	0.0054	0.0052	0.0425	0.0413	4.67033	5.36364	0.00846474838963161	71319	68351	66376
c1y_0160108	c3y_0460101	-0.1612	0.1461	-1.1033	0.2699	-0.0048	0.0055	0.0425	0.0315	4.67033	3.98734	0.000881777331094136	71319	68351	66376
c1y_0160108	c3y_0460401	NA	NA	NA	NA	NA	NA	0.0425	0.0015	4.67033	0.227273	NA	71319	68351	66376
c1y_0160108	c3y_0490001	NA	NA	NA	NA	0.0144	0.0056	0.0425	-0.0032	4.67033	-0.52459	NA	71319	68351	66376
c1y_0160108	c3y_0500001	NA	NA	NA	NA	NA	NA	0.0425	0.0013	4.67033	0.203125	NA	71319	68351	66376
c1y_0160108	c3y_0510001	NA	NA	NA	NA	-0.008	0.0056	0.0425	-0.0015	4.67033	-0.234375	NA	71319	68351	66376
c1y_0160108	c3y_0510002	0.2699	0.2342	1.1522	0.2492	-0.005	0.0054	0.0425	0.0094	4.67033	1.44615	-0.0109394143541861	71319	68351	66376
c1y_0160108	c3y_0510003	NA	NA	NA	NA	0.0036	0.005	0.0425	-0.0024	4.67033	-0.358209	NA	71319	68351	66376
c1y_0160108	c3y_0510004	0.0285	0.1748	0.1629	0.8706	0.0027	0.0056	0.0425	0.0182	4.67033	2.8	0.00211167330749422	71319	68351	66376
c1y_0160108	c3y_0520001	0.3709	0.3292	1.1268	0.2598	9e-04	0.0054	0.0425	0.0072	4.67033	1.01408	-0.00568355731491634	71319	68351	66376
c1y_0160108	c3y_0520101	-0.3704	0.2926	-1.2658	0.2056	0.006	0.005	0.0425	0.0076	4.67033	1.11765	0.0133270942713258	71319	67848	65891
c1y_0160108	c3y_0520201	NA	NA	NA	NA	0.0156	0.0046	0.0425	-0.0021	4.67033	-0.318182	NA	71319	68172	66210
c1y_0160108	c3y_0530001	0.4209	0.2724	1.5454	0.1223	0.0015	0.0049	0.0425	0.01	4.67033	1.36986	-0.00728977682724344	71319	68182	66217
c1y_0160108	c3y_0530002	-0.3983	0.2066	-1.928	0.0538	0.0183	0.0048	0.0425	0.0168	4.67033	2.33333	0.030826388755051	71319	68212	66248
c1y_0160108	c3y_0530003	NA	NA	NA	NA	-3e-04	0.0049	0.0425	-0.0034	4.67033	-0.576271	NA	71319	68106	66144
c1y_0160108	c3y_0530004	NA	NA	NA	NA	0.0013	0.0053	0.0425	-0.0013	4.67033	-0.191176	NA	71319	68169	66206
c1y_0160108	c3y_0540001	NA	NA	NA	NA	0.0011	0.0058	0.0425	-0.006	4.67033	-0.952381	NA	71319	68208	66241
c1y_0160108	c3y_0540002	NA	NA	NA	NA	0.0014	0.0058	0.0425	-0.0151	4.67033	-2.35938	NA	71319	68198	66233
c1y_0160108	c3y_0540003	-0.1707	0.2459	-0.6943	0.4875	-0.0011	0.0048	0.0425	0.0086	4.67033	1.22857	0.00216075190623279	71319	68202	66237
c1y_0160108	c3y_0540004	0.0233	0.1497	0.1558	0.8762	0.0088	0.0049	0.0425	0.0227	4.67033	3.28986	0.00910556102306774	71319	64404	62569
c1y_0160108	c3y_0550001	-0.4719	0.4589	-1.0282	0.3038	0.026	0.0056	0.0425	0.0055	4.67033	0.808824	0.0356659977322015	71319	67114	65200
c1y_0160108	c3y_0560001	-0.9846	2.7808	-0.3541	0.7233	-0.011	0.0056	0.0425	0.0019	4.67033	0.287879	-0.00290521499410281	71319	66949	65033
c1y_0160108	c3y_0570001	-0.1191	0.2183	-0.5457	0.5853	-0.0207	0.0056	0.0425	0.0135	4.67033	2.01493	-0.0195140564896701	71319	68045	66092
c1y_0160108	c3y_0570002	-0.5731	0.527	-1.0875	0.2768	0.0147	0.005	0.0425	0.0049	4.67033	0.742424	0.0243359819454873	71319	68149	66184
c1y_0160108	c3y_0570003	0.3684	0.4306	0.8556	0.3922	7e-04	0.0047	0.0425	0.0045	4.67033	0.681818	-0.00446128321380147	71319	67793	65855
c1y_0160108	c3y_0570004	-0.0889	0.187	-0.4754	0.6345	-7e-04	0.0052	0.0425	0.0158	4.67033	2.32353	0.00130011551078563	71319	34397	33286
c1y_0160108	c3y_0580001	-0.1246	0.2088	-0.5968	0.5507	0.0063	0.006	0.0425	0.0167	4.67033	1.19286	0.0102696008358242	71319	67902	65974
c1y_0160108	c3y_0580002	-0.0191	0.2295	-0.0832	0.9337	-0.0051	0.0052	0.0425	0.0096	4.67033	1.35211	-0.00511636600058329	71319	68235	66275
c1y_0160108	c3y_0580003	-0.0945	0.2788	-0.3388	0.7348	-0.0021	0.0051	0.0425	0.0062	4.67033	0.911765	-0.000717455419716269	71319	66813	64893
c1y_0160108	c3y_0580004	-0.3127	0.2071	-1.5097	0.1311	-0.0076	0.0046	0.0425	0.0144	4.67033	1.89474	-0.000358895929127564	71319	66813	64893
c1y_0160108	c3y_0590001	0.3281	0.2497	1.3137	0.1889	-0.0086	0.0052	0.0425	0.0118	4.67033	1.66197	-0.0169581625402702	71319	66813	64893
c1y_0160108	c3y_0590002	0.3472	0.2424	1.4326	0.152	-0.0085	0.0053	0.0425	0.0108	4.67033	1.61194	-0.0169763646276207	71319	66116	64259
c1y_0160108	c3y_0590003	0.1589	0.3268	0.4862	0.6268	0.0036	0.005	0.0425	0.0067	4.67033	0.848101	0.00129880320412049	71319	62761	61006
c1y_0160108	c3y_0590004	0.09	0.3413	0.2638	0.7919	0.0156	0.0053	0.0425	0.0048	4.67033	0.648649	0.0160706194071949	71319	63720	61959
c1y_0160108	c3y_0590005	0.0799	0.2322	0.3443	0.7306	0.0132	0.0047	0.0425	0.0082	4.67033	1.28125	0.0132047725009823	71319	63760	61988
c1y_0160108	c3y_0590006	NA	NA	NA	NA	0.014	0.0054	0.0425	-0.0119	4.67033	-2.01695	NA	71319	65805	63938
c1y_0160108	c3y_0590007	-0.0683	0.2653	-0.2576	0.7967	-0.0025	0.0053	0.0425	0.0083	4.67033	1.22059	-0.00143378073515822	71319	65731	63871
c1y_0160108	c3y_0600101_1	NA	NA	NA	NA	0.0071	0.0051	0.0425	-0.01	4.67033	-1.5625	NA	71319	71426	63739
c1y_0160108	c3y_0600101_2	NA	NA	NA	NA	NA	NA	0.0425	0.001	4.67033	0.15625	NA	71319	71426	63739
c1y_0160108	c3y_0600101_3	NA	NA	NA	NA	-0.0036	0.0046	0.0425	-0.0012	4.67033	-0.181818	NA	71319	71426	63739
c1y_0160108	c3y_0600101_4	NA	NA	NA	NA	-0.014	0.0052	0.0425	-0.0052	4.67033	-0.787879	NA	71319	71648	63921
c1y_0160108	c3y_0600201	-0.377	0.2577	-1.4631	0.1435	0.0092	0.0048	0.0425	0.0099	4.67033	1.54688	0.0180715129245234	71319	65725	63866
c1y_0160108	c3y_0600202	NA	NA	NA	NA	0.0036	0.0053	0.0425	-0.0015	4.67033	-0.245902	NA	71319	65903	64033
c1y_0160108	c3y_0600301	NA	NA	NA	NA	0.0193	0.0056	0.0425	-0.004	4.67033	-0.625	NA	71319	65855	63991
c1y_0160108	c3y_0610001	0.4441	0.2852	1.5571	0.1194	0.033	0.0055	0.0425	0.0086	4.67033	1.34375	0.0275774832504914	71319	65793	63930
c1y_0160108	c3y_0611001	-0.011	0.2499	-0.0441	0.9648	0.0375	0.0051	0.0425	0.0081	4.67033	1.15714	0.0414476815492973	71319	65761	63902
c1y_0160108	c3y_0611101	0.8438	1.2111	0.6967	0.486	0.0293	0.0053	0.0425	0.0025	4.67033	0.396825	0.0232387436181699	71319	65733	63872
c1y_0160108	c3y_0611201	NA	NA	NA	NA	NA	NA	0.0425	9e-04	4.67033	0.125	NA	71319	65818	63954
c1y_0160108	c3y_0611301	0.4038	0.2261	1.7854	0.0742	0.0336	0.0046	0.0425	0.0124	4.67033	1.96825	0.0274709023359158	71319	65865	63998
c1y_0160108	c3y_0611401	-0.0264	0.3183	-0.083	0.9339	0.0225	0.0056	0.0425	0.0054	4.67033	0.857143	0.0250510498009776	71319	66144	64265
c1y_0160108	c3y_0611501	0.452	0.5498	0.8222	0.4109	0.0281	0.0052	0.0425	0.0038	4.67033	0.584615	0.0247240424910629	71319	66813	64893
c1y_0160108	c3y_0611601	NA	NA	NA	NA	0.0092	0.0046	0.0425	-0.0069	4.67033	-1.1129	NA	71319	66813	64893
c1y_0160108	c3y_0620001	0.3826	0.2654	1.4414	0.1495	-0.0097	0.0052	0.0425	0.0089	4.67033	1.36923	-0.0182386905813267	71319	66696	64786
c1y_0160108	c3y_0620101	-0.0311	0.1553	-0.2	0.8415	0.0141	0.0051	0.0425	0.0235	4.67033	3.4058	0.0165277670234621	71319	66813	64893
c1y_0160108	c3y_0620201	0.5704	0.4318	1.3209	0.1865	-0.0065	0.005	0.0425	0.0055	4.67033	0.887097	-0.0160240759860377	71319	66776	64860
c1y_0160108	c3y_0620301	-0.1657	0.2148	-0.7711	0.4407	0.0037	0.0055	0.0425	0.0119	4.67033	1.77612	0.00787745905961975	71319	66813	64893
c1y_0160108	c3y_0630001	-0.2441	0.1513	-1.6139	0.1066	0.006	0.0047	0.0425	0.0247	4.67033	3.43056	0.0147887468778516	71319	66813	64893
c1y_0160108	c3y_0631001	-0.0681	0.218	-0.3125	0.7547	-0.0116	0.0046	0.0425	0.0118	4.67033	1.61644	-0.0111175197033313	71319	66813	64893
c1y_0160108	c3y_0631101	-0.0164	0.2056	-0.0799	0.9364	0.0051	0.0048	0.0425	0.0114	4.67033	1.96552	0.0059470699009672	71319	66813	64893
c1y_0160108	c3y_0631201	-0.4204	0.3539	-1.1879	0.2349	-0.0075	0.0049	0.0425	0.0059	4.67033	0.951613	-0.00161196994105452	71319	62712	60947
c1y_0160108	c3y_0631401	-0.062	0.1531	-0.4051	0.6854	0.0165	0.005	0.0425	0.0221	4.67033	3.25	0.0201022080535741	71319	66813	64893
c1y_0160108	c3y_asq_acomu	-0.1511	0.1057	-1.4292	0.1529	-0.0084	0.005	0.0425	0.0538	4.67033	6.725	-0.00192610588829589	71319	65763	63506
c1y_0160108	c3y_asq_bgm	-0.2355	0.1097	-2.1465	0.0318	-0.0061	0.0052	0.0425	0.05	4.67033	5.88235	0.00448526862595956	71319	65763	63506
c1y_0160108	c3y_asq_cfm	-0.1332	0.1172	-1.1362	0.2559	0.0095	0.0054	0.0425	0.0484	4.67033	6.36842	0.0171912888265847	71319	63210	61517
c1y_0160108	c3y_asq_dproblem	-0.0722	0.0986	-0.7321	0.4641	-0.0083	0.005	0.0425	0.0531	4.67033	6.39759	-0.00591175144210135	71319	63210	61517
c1y_0160108	c3y_asq_epersonal	-0.1767	0.101	-1.7494	0.0802	-0.0172	0.0052	0.0425	0.0544	4.67033	6.55422	-0.0107999352982381	71319	63210	61517
c1y_0160108	c3y_asq_total	-0.2154	0.0928	-2.32	0.0203	-0.008	0.0052	0.0425	0.0674	4.67033	8.53165	0.00265546119672831	71319	58965	57521
c1y_0160108	c3y_bed_time	-0.2379	0.135	-1.7613	0.0782	0.0159	0.0048	0.0425	0.0309	4.67033	4.29167	0.0275019402023179	71319	70970	63298
c1y_0160108	c3y_bmi	-0.0646	0.0606	-1.0652	0.2868	-0.0112	0.0051	0.0425	0.2654	4.67033	15.7976	-0.00683827673668831	71319	58931	57645
c1y_0160108	c3y_nap_count	-0.0818	0.1544	-0.5298	0.5963	0.0069	0.0053	0.0425	0.0206	4.67033	3.12121	0.0172734912893746	71319	20259	18332
c1y_0160108	c3y_night_wake_up_count	0.0062	0.1525	0.0406	0.9676	0.0026	0.0049	0.0425	0.0214	4.67033	2.77922	0.00281004340195847	71319	71674	63944
c1y_0160108	c3y_sleep_time_day	-0.0645	0.1625	-0.3969	0.6915	0.0071	0.0053	0.0425	0.0233	4.67033	3.32857	0.0173222003937444	71319	20259	18332
c1y_0160108	c3y_sleep_time_night	0.1286	0.1238	1.0384	0.2991	-0.0229	0.0048	0.0425	0.0351	4.67033	4.94366	-0.05456744902973	71319	20259	18332
c1y_0160108	c3y_total_sleep_time	0.0709	0.207	0.3428	0.7318	-0.0102	0.0048	0.0425	0.0118	4.67033	1.84375	-0.0233747947634379	71319	20259	18332
c1y_0160108	c3y_wake_up_time	0.0801	0.0883	0.9069	0.3645	0.0019	0.006	0.0425	0.0777	4.67033	9.03488	-0.00275881326516279	71319	79712	71258
c1y_0160108	c4y_0010101	-0.0645	0.2478	-0.2603	0.7947	-0.014	0.0058	0.0425	0.0097	4.67033	1.34722	-0.0141142711591899	71319	65376	63504
c1y_0160108	c4y_0010201	NA	NA	NA	NA	NA	NA	0.0425	0.0012	4.67033	0.179104	NA	71319	65376	63504
c1y_0160108	c4y_0010301	-3e-04	0.2176	-0.0016	0.9987	-0.0015	0.0048	0.0425	0.0124	4.67033	1.74648	-0.00165151927477146	71319	65376	63504
c1y_0160108	c4y_0030002	-0.1152	0.0541	-2.13	0.0332	-0.0243	0.0055	0.0425	0.3831	4.67033	15.324	-0.0148708777499392	71319	65376	63504
c1y_0160108	c4y_0042101	-0.0668	0.1125	-0.5942	0.5524	0.0054	0.0049	0.0425	0.0484	4.67033	5.31868	0.00925678810513639	71319	65376	63504
c1y_0160108	c4y_0042102b	-0.0988	0.111	-0.8902	0.3733	0.0093	0.0049	0.0425	0.0495	4.67033	5.625	0.018786954838048	71319	40824	37474
c1y_0160108	c4y_0051001	0.2157	0.138	1.5634	0.118	0.0544	0.0051	0.0425	0.0331	4.67033	3.48421	0.0523843103835818	71319	65376	63504
c1y_0160108	c4y_0051101	0.813	0.1253	6.4884	8.6761e-11	0.1778	0.0053	0.0425	0.0364	4.67033	4.33333	0.165742498090979	71319	65376	63504
c1y_0160108	c4y_0051201	0.6948	0.1174	5.9186	3.2473e-09	0.2301	0.0057	0.0425	0.0432	4.67033	4.45361	0.227388154211003	71319	65376	63504
c1y_0160108	c4y_0051301	0.2013	0.2818	0.7144	0.475	0.0395	0.0052	0.0425	0.0069	4.67033	1.01471	0.0400203310809346	71319	65376	63504
c1y_0160108	c4y_0051401	-0.1058	0.2442	-0.4332	0.6649	0.0373	0.005	0.0425	0.0091	4.67033	1.3	0.0443448177942995	71319	62090	60372
c1y_0160108	c4y_0051501	0.4141	0.1976	2.0961	0.0361	0.0477	0.0053	0.0425	0.0178	4.67033	2.25316	0.0440132071560855	71319	58660	57058
c1y_0160108	c4y_0053801	-0.3635	0.2669	-1.3619	0.1732	0.0051	0.005	0.0425	0.0116	4.67033	1.78462	0.0139532168161215	71319	64853	63028
c1y_0160108	c4y_0053901	0.2419	0.3023	0.8002	0.4236	0.0121	0.0051	0.0425	0.0078	4.67033	1.16418	0.00887573471617821	71319	64855	63033
c1y_0160108	c4y_0054001	-0.2905	0.2702	-1.0749	0.2824	0.0165	0.0046	0.0425	0.0061	4.67033	0.953125	0.0230444763512556	71319	64853	63031
c1y_0160108	c4y_0054401	0.0951	0.4526	0.2102	0.8335	0.0036	0.0045	0.0425	0.0025	4.67033	0.378788	0.00297378031601408	71319	64768	62954
c1y_0160108	c4y_0055701	0.1383	0.1758	0.7869	0.4314	0.0078	0.005	0.0425	0.0227	4.67033	3.06757	0.00426459920783973	71319	64769	62953
c1y_0160108	c4y_0056001	-0.087	0.3509	-0.248	0.8041	0.0069	0.0048	0.0425	0.0039	4.67033	0.629032	0.00877461758522311	71319	64768	62953
c1y_0160108	c4y_0056101	-0.1958	0.2223	-0.8807	0.3785	0.0067	0.0052	0.0425	0.0125	4.67033	2.19298	0.0120718947612773	71319	64926	63098
c1y_0160108	c4y_0056301	0.2255	0.2481	0.909	0.3634	0.003	0.0047	0.0425	0.0099	4.67033	1.43478	-0.00143760108577952	71319	65376	63504
c1y_0160108	c4y_0056401	-0.2241	0.328	-0.6831	0.4945	0.0165	0.005	0.0425	0.0059	4.67033	0.880597	0.0218221609565145	71319	65376	63504
c1y_0160108	c4y_0060101	-0.4127	0.5293	-0.7796	0.4356	0.0321	0.0048	0.0425	0.0046	4.67033	0.657143	0.041307783447974	71319	65207	63346
c1y_0160108	c4y_0060201	NA	NA	NA	NA	0.002	0.0051	0.0425	-4.8573e-05	4.67033	-0.00703957	NA	71319	64930	63083
c1y_0160108	c4y_0060301b	0.3436	0.9174	0.3745	0.708	-0.0085	0.0048	0.0425	0.0017	4.67033	0.261538	-0.0155066002560352	71319	40817	37468
c1y_0160108	c4y_0070001_3	1	0.3148	3.4093	7e-04	0.1522	0.0056	0.0425	0.0123	4.67033	1.5375	0.149790822842519	71319	71648	63921
c1y_0160108	c4y_0070101	0.7614	0.1254	6.0722	1.2618e-09	0.1869	0.0052	0.0425	0.0342	4.67033	4.5	0.19133952958487	71319	58162	56506
c1y_0160108	c4y_0070201	0.8661	0.1809	4.7867	1.6958e-06	0.1565	0.0054	0.0425	0.0232	4.67033	3.13514	0.156792694168404	71319	57865	56219
c1y_0160108	c4y_0070301	1	0.2373	4.3008	1.702e-05	0.1491	0.0053	0.0425	0.0171	4.67033	2.28	0.147112823825713	71319	57966	56314
c1y_0160108	c4y_0070501_3	0.8999	1.0998	0.8183	0.4132	0.0951	0.0046	0.0425	0.0028	4.67033	0.444444	0.0987918097208537	71319	71648	63921
c1y_0160108	c4y_0070601	0.6346	0.1639	3.8708	1e-04	0.1282	0.005	0.0425	0.0223	4.67033	3.32836	0.12246543545231	71319	65178	63325
c1y_0160108	c4y_0070701	0.844	0.3807	2.2169	0.0266	0.1269	0.0048	0.0425	0.0086	4.67033	1.26471	0.123572120191252	71319	65276	63417
c1y_0160108	c4y_0070801	NA	NA	NA	NA	0.1235	0.0049	0.0425	-9e-04	4.67033	-0.136364	NA	71319	65158	63309
c1y_0160108	c4y_0073501_2	-0.0322	0.1455	-0.2215	0.8247	0.0084	0.0049	0.0425	0.0278	4.67033	3.97143	0.0108834469644445	71319	71648	63921
c1y_0160108	c4y_0073501_3	NA	NA	NA	NA	0.0419	0.0054	0.0425	-0.0024	4.67033	-0.347826	NA	71319	71648	63921
c1y_0160108	c4y_0074001_2	0.1368	0.2272	0.602	0.5472	0.0341	0.0046	0.0425	0.0094	4.67033	1.25333	0.0363483342348068	71319	71648	63921
c1y_0160108	c4y_0075001_2	-0.0373	0.5595	-0.0667	0.9468	0.0247	0.0055	0.0425	0.0023	4.67033	0.315068	0.0286383843322392	71319	71648	63921
c1y_0160108	c4y_0075001_3	NA	NA	NA	NA	NA	NA	0.0425	0.0017	4.67033	0.257576	NA	71319	71653	63926
c1y_0160108	c4y_0075501_2	0.2297	1.436	0.16	0.8729	0.0101	0.0055	0.0425	0.0019	4.67033	0.253333	0.0094424062269219	71319	71648	63921
c1y_0160108	c4y_0075501_3	0.4326	0.3403	1.2713	0.2036	0.0337	0.0052	0.0425	0.008	4.67033	1.17647	0.0305188822230597	71319	71479	63789
c1y_0160108	c4y_0077001	0.4253	0.2173	1.957	0.0503	0.1049	0.0048	0.0425	0.0128	4.67033	1.72973	0.105924954709532	71319	65225	63369
c1y_0160108	c4y_0077101	1	0.6505	1.55	0.1211	0.0945	0.0049	0.0425	0.0048	4.67033	0.761905	0.089612802840455	71319	65006	63158
c1y_0160108	c4y_0077102	0.2131	0.1615	1.3196	0.187	0.07	0.0049	0.0425	0.0182	4.67033	2.84375	0.0719948687257284	71319	64549	62715
c1y_0160108	c4y_0080001	-0.2126	0.1702	-1.2489	0.2117	-0.007	0.0047	0.0425	0.0192	4.67033	2.59459	-0.00154956551965747	71319	64521	62688
c1y_0160108	c4y_0081001	0.1623	0.1717	0.9451	0.3446	-0.0059	0.0046	0.0425	0.0209	4.67033	2.98571	-0.0115614894345451	71319	65089	63233
c1y_0160108	c4y_0090001	0.2564	0.2358	1.0874	0.2769	-0.0235	0.0047	0.0425	0.0092	4.67033	1.31429	-0.0311913955925265	71319	65141	63284
c1y_0160108	c4y_0091001	NA	NA	NA	NA	-0.0095	0.0048	0.0425	-0.0042	4.67033	-0.494118	NA	71319	64938	63084
c1y_0160108	c4y_0100001	0.0494	0.3097	0.1594	0.8734	-0.0022	0.0054	0.0425	0.0062	4.67033	0.775	-0.00325481249587374	71319	64929	63085
c1y_0160108	c4y_0110001	-0.1068	0.1205	-0.8867	0.3752	-0.0158	0.0051	0.0425	0.0425	4.67033	5.66667	-0.0133516758828339	71319	62797	61038
c1y_0160108	c4y_0120001	-0.139	0.1068	-1.3017	0.193	0.0103	0.0052	0.0425	0.0673	4.67033	6.23148	0.01958586594212	71319	65376	63504
c1y_0160108	c4y_0130001	-0.0827	0.1055	-0.784	0.4331	0.0029	0.0049	0.0425	0.0658	4.67033	6.38835	0.00792106481934745	71319	65376	63504
c1y_0160108	c4y_0130102	NA	NA	NA	NA	NA	NA	0.0425	6e-04	4.67033	0.0909091	NA	71319	65376	63504
c1y_0160108	c4y_0130103	-0.2058	0.2007	-1.0256	0.3051	0.003	0.0052	0.0425	0.0159	4.67033	2.09211	0.00883433740545986	71319	65376	63504
c1y_0160108	c4y_0130104	-0.0479	0.112	-0.428	0.6686	-2e-04	0.0052	0.0425	0.0529	4.67033	5.75	0.00215918593246836	71319	65376	63504
c1y_0160108	c4y_0130105	-0.4434	0.3147	-1.409	0.1588	0.0051	0.0053	0.0425	0.0078	4.67033	1.18182	0.0139087911650839	71319	65376	63504
c1y_0160108	c4y_0140001	0.0381	0.1393	0.2736	0.7844	0.0126	0.005	0.0425	0.0294	4.67033	3.45882	0.0126567107750601	71319	65376	63504
c1y_0160108	c4y_0150001	0.2189	0.1093	2.0031	0.0452	0.0715	0.0059	0.0425	0.061	4.67033	6.0396	0.0693256871196307	71319	65376	63504
c1y_0160108	c4y_0160001	0.3526	0.1239	2.8452	0.0044	0.0813	0.0054	0.0425	0.0459	4.67033	4.25	0.0751671942706446	71319	65376	63504
c1y_0160108	c4y_0160101	0.2617	0.1077	2.4293	0.0151	0.0808	0.0055	0.0425	0.0605	4.67033	4.80159	0.0776105589467598	71319	65376	63504
c1y_0160108	c4y_0160201	0.342	0.1486	2.3021	0.0213	0.0593	0.0054	0.0425	0.0354	4.67033	3.33962	0.0525439865369892	71319	65376	63504
c1y_0160108	c4y_0160301	0.4252	1.12	0.3797	0.7042	0.0328	0.0052	0.0425	0.004	4.67033	0.449438	0.0304378266065782	71319	65376	63504
c1y_0160108	c4y_0170001	0.1243	0.1319	0.9427	0.3458	0.0601	0.0054	0.0425	0.0358	4.67033	3.69072	0.0624765901023955	71319	64843	62995
c1y_0160108	c4y_0180001	0.314	0.3395	0.925	0.355	0.0442	0.0049	0.0425	0.0066	4.67033	0.942857	0.0434177582155108	71319	65154	63293
c1y_0160108	c4y_0190001	NA	NA	NA	NA	NA	NA	0.0425	-1e-04	4.67033	-0.0140845	NA	71319	65148	63288
c1y_0160108	c4y_0200001	0.8828	0.1208	7.3054	2.7651e-13	0.2524	0.0058	0.0425	0.0431	4.67033	4.14423	0.244306472734185	71319	65244	63384
c1y_0160108	c4y_0210001	0.8924	0.128	6.9695	3.181e-12	0.2374	0.0057	0.0425	0.0417	4.67033	4.04854	0.22791324058418	71319	65026	63180
c1y_0160108	c4y_0210101	0.8754	0.1111	7.8832	3.1915e-15	0.2482	0.0061	0.0425	0.0518	4.67033	4.7963	0.246427200281698	71319	61135	59406
c1y_0160108	c4y_0210401	0.9761	0.2362	4.1319	3.5977e-05	0.1705	0.0049	0.0425	0.0183	4.67033	2.17857	0.161713309430929	71319	64861	63021
c1y_0160108	c4y_0220001	0.7728	0.1041	7.426	1.1191e-13	0.2585	0.006	0.0425	0.0566	4.67033	5.44231	0.253455710278362	71319	64952	63107
c1y_0160108	c4y_0230001	0.6761	0.0993	6.8104	9.7359e-12	0.1613	0.0057	0.0425	0.06	4.67033	5.45455	0.147485599331214	71319	64868	63030
c1y_0160108	c4y_0240001	0.7855	0.6698	1.1727	0.2409	0.0848	0.0053	0.0425	0.0051	4.67033	0.607143	0.0820182816396278	71319	64712	62881
c1y_0160108	c4y_0250001	0.8791	0.9181	0.9575	0.3383	0.0856	0.0054	0.0425	0.0038	4.67033	0.493506	0.0829763638170862	71319	65112	63259
c1y_0160108	c4y_0250101	0.3555	0.4812	0.7387	0.4601	0.0774	0.0053	0.0425	0.0043	4.67033	0.551282	0.0805051861184928	71319	65052	63204
c1y_0160108	c4y_0250201	NA	NA	NA	NA	0.0451	0.005	0.0425	-0.0038	4.67033	-0.575758	NA	71319	63800	61999
c1y_0160108	c4y_0250202	0.4392	0.356	1.2338	0.2173	0.0514	0.0049	0.0425	0.0067	4.67033	0.971014	0.0500702393137844	71319	63051	61285
c1y_0160108	c4y_0250203	0.6784	0.5842	1.1612	0.2456	0.0822	0.005	0.0425	0.0045	4.67033	0.625	0.0810621049859866	71319	65164	63302
c1y_0160108	c4y_0250204	0.1922	0.2973	0.6463	0.5181	0.0795	0.0052	0.0425	0.0071	4.67033	1.01429	0.0843803765086769	71319	65163	63304
c1y_0160108	c4y_0250205	0.4533	1.0987	0.4126	0.6799	0.0665	0.0053	0.0425	0.0022	4.67033	0.333333	0.0687793638503615	71319	65161	63305
c1y_0160108	c4y_0250206	NA	NA	NA	NA	0.0551	0.005	0.0425	-0.0072	4.67033	-1.10769	NA	71319	64642	62817
c1y_0160108	c4y_0250207	0.408	0.3781	1.0791	0.2805	0.0462	0.0048	0.0425	0.0055	4.67033	0.785714	0.0445760330933105	71319	65201	63343
c1y_0160108	c4y_0250208	0.3866	0.2313	1.6713	0.0947	0.0451	0.0047	0.0425	0.0108	4.67033	1.52113	0.0420928892003497	71319	63328	61544
c1y_0160108	c4y_0250209	0.0149	0.375	0.0397	0.9683	0.0609	0.0049	0.0425	0.0037	4.67033	0.552239	0.0671096888110285	71319	64852	63008
c1y_0160108	c4y_0250210	0.7041	1.1895	0.5919	0.5539	0.0509	0.0051	0.0425	0.0021	4.67033	0.333333	0.0494531628598926	71319	65500	63262
c1y_0160108	c4y_0250211	NA	NA	NA	NA	0.0397	0.0053	0.0425	-0.0076	4.67033	-1.15152	NA	71319	65121	63267
c1y_0160108	c4y_0250212	NA	NA	NA	NA	0.042	0.0052	0.0425	-0.0094	4.67033	-1.36232	NA	71319	65546	63305
c1y_0160108	c4y_0260001	0.4696	0.2616	1.7955	0.0726	0.0615	0.0052	0.0425	0.0102	4.67033	1.36	0.0579612219066342	71319	65210	63351
c1y_0160108	c4y_0270001	-0.1276	0.1546	-0.8259	0.4089	-6e-04	0.0052	0.0425	0.031	4.67033	4.13333	0.004133762845965	71319	65155	62946
c1y_0160108	c4y_0280001	-0.288	0.174	-1.6553	0.0979	-0.0045	0.0055	0.0425	0.0216	4.67033	3.27273	0.00397076828077819	71319	64932	62717
c1y_0160108	c4y_0290001	0.0728	0.088	0.8274	0.408	-0.0193	0.0052	0.0425	0.0941	4.67033	9.50505	-0.0273895532734427	71319	65161	62936
c1y_0160108	c4y_0300101	-0.0475	0.1585	-0.2995	0.7645	0.0034	0.0049	0.0425	0.0224	4.67033	3.29412	0.00531114248948636	71319	65517	63277
c1y_0160108	c4y_0300201	0.136	0.2414	0.5634	0.5732	0.0025	0.0052	0.0425	0.0102	4.67033	1.39726	-0.00013930703795145	71319	65763	63506
c1y_0160108	c4y_0300301	0.0084	0.1558	0.0537	0.9572	0.014	0.0052	0.0425	0.023	4.67033	3.15068	0.0153380054773322	71319	65763	63506
c1y_0160108	c4y_0300401	0.0804	0.1735	0.4634	0.6431	0.0255	0.0053	0.0425	0.021	4.67033	3	0.0259217573279487	71319	65763	63506
c1y_0160108	c4y_0300501	0.2079	0.1766	1.1769	0.2392	0.0134	0.0044	0.0425	0.0208	4.67033	3.05882	0.00854001917230541	71319	65763	63506
c1y_0160108	c4y_0300601	-0.0812	0.1709	-0.4753	0.6345	0.0195	0.0052	0.0425	0.0234	4.67033	3.34286	0.0243943852383225	71319	65763	63506
c1y_0160108	c4y_0310101	0.0424	0.1593	0.2661	0.7901	-0.0031	0.0055	0.0425	0.0242	4.67033	3.36111	-0.00486527635270612	71319	65763	63506
c1y_0160108	c4y_0310201	0.0606	0.1495	0.4051	0.6854	-0.0143	0.0054	0.0425	0.0318	4.67033	4.24	-0.0183301369955681	71319	65763	63506
c1y_0160108	c4y_0310301	0.0527	0.2066	0.2553	0.7985	-0.0018	0.0055	0.0425	0.0176	4.67033	2.14634	-0.00348751646831552	71319	65763	63506
c1y_0160108	c4y_0310401b	NA	NA	NA	NA	0.0077	0.005	0.0425	-0.0049	4.67033	-0.544444	NA	71319	40817	37468
c1y_0160108	c4y_0310501	-0.1343	0.2757	-0.487	0.6263	0.0057	0.0054	0.0425	0.0093	4.67033	1	0.00905261028917507	71319	65763	63506
c1y_0160108	c4y_0310601	0.0994	0.3911	0.2542	0.7993	-0.0053	0.0043	0.0425	0.0044	4.67033	0.473118	-0.00724604492582638	71319	65763	63506
c1y_0160108	c4y_0310901b	0.0239	0.2191	0.1093	0.913	-0.0046	0.005	0.0425	0.0128	4.67033	1.52381	-0.00738651626541825	71319	40817	37468
c1y_0160108	c4y_0320001	0.129	0.2369	0.5444	0.5862	-0.0029	0.005	0.0425	0.0102	4.67033	1.36	-0.00597136206219999	71319	65763	63506
c1y_0160108	c4y_0330001	0.0602	0.2204	0.2733	0.7846	0.0051	0.0047	0.0425	0.0128	4.67033	1.80282	0.00421269010893637	71319	65763	63506
c1y_0160108	c4y_0330002	0.0246	0.2604	0.0946	0.9246	0.0019	0.0052	0.0425	0.0097	4.67033	1.12791	0.00159122816135503	71319	65763	63506
c1y_0160108	c4y_0330101	0.814	0.6519	1.2487	0.2118	-0.0195	0.0052	0.0425	0.0055	4.67033	0.723684	-0.034303185277535	71319	65763	63506
c1y_0160108	c4y_0330201	-0.0224	0.1804	-0.124	0.9013	-0.0131	0.0053	0.0425	0.0201	4.67033	2.61039	-0.0139085413907371	71319	65763	63506
c1y_0160108	c4y_0340001	-0.3493	0.3749	-0.9316	0.3515	-0.0151	0.0052	0.0425	0.0055	4.67033	0.774648	-0.0112644237738422	71319	65347	63116
c1y_0160108	c4y_0350001	0.0631	0.2271	0.278	0.7811	0.0226	0.0052	0.0425	0.0112	4.67033	1.67164	0.0236827926576749	71319	65479	63242
c1y_0160108	c4y_0360001	-0.512	1.0015	-0.5113	0.6092	-0.0565	0.0048	0.0425	0.0024	4.67033	0.32	-0.0570510112052892	71319	65763	63506
c1y_0160108	c4y_0380001	-0.1288	0.2092	-0.6157	0.5381	0.0157	0.0052	0.0425	0.0126	4.67033	1.7027	0.0204778968263997	71319	65763	63506
c1y_0160108	c4y_0450001	0.268	0.2218	1.2081	0.227	-0.0023	0.0049	0.0425	0.0126	4.67033	1.82609	-0.0089290896366165	71319	65763	63506
c1y_0160108	c4y_0460001	0.0901	0.1568	0.5747	0.5655	-0.0011	0.0053	0.0425	0.0238	4.67033	3.01266	-0.00419090291873547	71319	65763	63506
c1y_0160108	c4y_0480001	0.044	0.1343	0.3279	0.743	-8e-04	0.0059	0.0425	0.0387	4.67033	5.16	-0.00275918862097497	71319	65763	63506
c1y_0160108	c4y_0490001_1	0.143	0.2204	0.6489	0.5164	0.0142	0.0051	0.0425	0.0125	4.67033	1.66667	0.0129558963130817	71319	71475	63787
c1y_0160108	c4y_0490001_2	-0.2761	0.2675	-1.0322	0.302	-0.023	0.0053	0.0425	0.0097	4.67033	1.34722	-0.0195767418840462	71319	78277	69662
c1y_0160108	c4y_0490001_3	0.4846	2.0042	0.2418	0.8089	0.0149	0.0046	0.0425	0.0014	4.67033	0.208955	0.0125207351825057	71319	78277	69662
c1y_0160108	c4y_0500001	-0.022	0.0797	-0.2757	0.7828	-0.003	0.0046	0.0425	0.097	4.67033	1.13984	-0.00196014637277532	71319	65763	63506
c1y_0160108	c4y_0500101	-0.1158	0.1086	-1.0667	0.2861	0.0036	0.0046	0.0425	0.1015	4.67033	1.31818	0.0123854341913345	71319	65763	63506
c1y_0160108	c4y_asq_acomu	-0.0085	0.1063	-0.0798	0.9364	-0.019	0.0054	0.0425	0.058	4.67033	6.59091	-0.0217443104568676	71319	61048	59493
c1y_0160108	c4y_asq_bgm	-0.1948	0.111	-1.755	0.0793	-0.016	0.0053	0.0425	0.0502	4.67033	6.12195	-0.00909222614560347	71319	61589	60017
c1y_0160108	c4y_asq_cfm	-0.1665	0.1226	-1.3589	0.1742	-0.0096	0.005	0.0425	0.0527	4.67033	6.3494	-0.00285500967710774	71319	61610	60040
c1y_0160108	c4y_asq_dproblem	-0.1044	0.1328	-0.786	0.4319	-0.0069	0.0053	0.0425	0.0419	4.67033	5.2375	-0.00335742058699948	71319	61560	59989
c1y_0160108	c4y_asq_epersonal	-0.1752	0.1502	-1.1661	0.2436	-0.0132	0.0055	0.0425	0.0279	4.67033	3.44444	-0.00885797503265741	71319	61568	59997
c1y_0160108	c4y_asq_total	-0.1147	0.1118	-1.0266	0.3046	-0.0167	0.0056	0.0425	0.0553	4.67033	6.28409	-0.0131056719081986	71319	76319	68353
c1y_0160108	c4y_bmi	-0.0382	0.0631	-0.6059	0.5446	-0.0158	0.0055	0.0425	0.2773	4.67033	16.7048	-0.0151844070573275	71319	79056	70710
c1y_0160108	c6m_0010201_1	0.146	0.1629	0.8964	0.37	0.0073	0.0047	0.0425	0.0218	4.67033	1.87931	0.00376306645222203	71319	61192	59641
c1y_0160108	c6m_0010201_2	-0.0233	0.2067	-0.1127	0.9103	0.006	0.0046	0.0425	0.016	4.67033	1.64948	0.00747370496431894	71319	61929	59991
c1y_0160108	c6m_0010201_3	-0.2544	0.5405	-0.4706	0.6379	0.0059	0.0049	0.0425	0.0042	4.67033	0.466667	0.0101474342905512	71319	61689	60117
c1y_0160108	c6m_0010201_5	0.0377	0.1551	0.243	0.808	-0.0215	0.0049	0.0425	0.0312	4.67033	2.88889	-0.0261293859866277	71319	62053	60113
c1y_0160108	c6m_0020001_1	0.1319	0.2115	0.6236	0.5329	0.0443	0.0057	0.0425	0.0142	4.67033	1.97222	0.0469691302643264	71319	61695	60126
c1y_0160108	c6m_0020001_2	-0.7087	0.9082	-0.7803	0.4352	-0.0124	0.0051	0.0425	0.0029	4.67033	0.467742	-0.00598969152527902	71319	62078	60135
c1y_0160108	c6m_0020001_3	0.1437	0.2122	0.6774	0.4981	-0.0401	0.0056	0.0425	0.0132	4.67033	1.97015	-0.0492047227857966	71319	61919	59983
c1y_0160108	c6m_0040108b	NA	NA	NA	NA	-0.0052	0.0049	0.0425	-0.0074	4.67033	-0.795699	NA	71319	78277	69662
c1y_0160108	c6m_0040109b	NA	NA	NA	NA	NA	NA	0.0425	3e-04	4.67033	0.0333333	NA	71319	78277	69662
c1y_0160108	c6m_0040110b	0.1623	0.1788	0.9079	0.3639	-0.0084	0.0051	0.0425	0.0225	4.67033	2.29592	-0.0145004122074191	71319	78277	69662
c1y_0160108	c6m_0040111b	-0.379	0.4611	-0.8219	0.4111	-0.0033	0.0055	0.0425	0.0059	4.67033	0.641304	0.0025234369327349	71319	78270	69657
c1y_0160108	c6m_0070103_checked	0.0284	0.0612	0.4641	0.6425	-0.0086	0.0052	0.0425	0.2189	4.67033	12.3672	-0.0141240245977961	71319	61862	60286
c1y_0160108	c6m_0090001b	-0.1553	0.4122	-0.3768	0.7063	0.0036	0.005	0.0425	0.0033	4.67033	0.611111	0.00582986544216715	71319	78466	69840
c1y_0160108	c6m_0170001_1	-0.0919	0.299	-0.3075	0.7585	0.0021	0.0055	0.0425	0.0062	4.67033	1.05085	0.00442278694967628	71319	49042	44001
c1y_0160108	c6m_0170001_2	0.0842	0.2369	0.3554	0.7223	-0.0044	0.0055	0.0425	0.0098	4.67033	1.66102	-0.00678828218274734	71319	59809	58749
c1y_0160108	c6m_0180001_1	0.0576	0.1232	0.4673	0.6403	-0.0078	0.005	0.0425	0.0403	4.67033	5.30263	-0.0115329331307405	71319	59805	58744
c1y_0160108	c6m_0180001_2	-0.1083	0.1856	-0.5834	0.5596	0.0019	0.0051	0.0425	0.0164	4.67033	2.44776	0.00512585598393323	71319	59634	58579
c1y_0160108	c6m_0180001_3	-0.0588	0.1583	-0.3713	0.7104	0.0143	0.0047	0.0425	0.0213	4.67033	3.13235	0.0182507263032553	71319	59801	58741
c1y_0160108	c6m_0220001_1	-0.481	0.4719	-1.0192	0.3081	0.0149	0.0051	0.0425	0.0043	4.67033	0.796296	0.0236347478914752	71319	59733	58674
c1y_0160108	c6m_0380001_1	-0.4446	0.5937	-0.7489	0.4539	0.0041	0.0053	0.0425	0.003	4.67033	0.566038	0.0097850350544917	71319	58159	58159
c1y_0160108	c6m_asq_acomu	0.085	0.1308	0.6501	0.5156	0.0067	0.0054	0.0425	0.028	4.67033	4	0.00445005351574036	71319	65763	63506
c1y_0160108	c6m_asq_bgm	-0.2715	0.0959	-2.8309	0.0046	-0.012	0.0058	0.0425	0.0818	4.67033	10.9067	0.0032713678247721	71319	65763	63506
c1y_0160108	c6m_asq_cfm	-0.2228	0.1251	-1.7808	0.0749	0.0027	0.0057	0.0425	0.0476	4.67033	6.18182	0.0135428720666515	71319	65763	63506
c1y_0160108	c6m_asq_dproblem	-0.2906	0.1051	-2.7642	0.0057	0.0019	0.006	0.0425	0.0617	4.67033	7.81013	0.0178614211757371	71319	65763	63506
c1y_0160108	c6m_asq_epersonal	-0.1353	0.0976	-1.3865	0.1656	0.0057	0.0056	0.0425	0.0796	4.67033	9.82716	0.014930644914661	71319	65763	63506
c1y_0160108	c6m_asq_total	-0.2294	0.1025	-2.2385	0.0252	0.0011	0.0064	0.0425	0.0766	4.67033	9.34146	0.0151499818614206	71319	71842	68078
c1y_0160108	c6m_bed_time	-0.2347	0.1584	-1.4823	0.1383	0.0012	0.0051	0.0425	0.0177	4.67033	2.85484	0.00800354521398088	71319	61277	59878
c1y_0160108	c6m_bmi	-0.0914	0.0621	-1.4721	0.141	-0.0082	0.0061	0.0425	0.2613	4.67033	18.2727	0.000638683088612651	71319	60809	59376
c1y_0160108	c6m_nap_count	-0.183	0.1759	-1.04	0.2983	0.0133	0.0054	0.0425	0.0172	4.67033	3.07143	0.0202598571657224	71319	60593	59454
c1y_0160108	c6m_night_wake_up_count	0.0675	0.1505	0.4485	0.6538	0.0189	0.0048	0.0425	0.0195	4.67033	3.36207	0.019231526142135	71319	62863	61500
c1y_0160108	c6m_sleep_time_day	0.0166	0.1527	0.1087	0.9134	-0.0093	0.0056	0.0425	0.0205	4.67033	3.53448	-0.0108158850806071	71319	67970	64851
c1y_0160108	c6m_sleep_time_night	0.2052	0.1631	1.2583	0.2083	-0.0239	0.0054	0.0425	0.0187	4.67033	2.92188	-0.0319294364565426	71319	64328	64328
c1y_0160108	c6m_total_sleep_time	0.1392	0.1938	0.7184	0.4725	-0.0235	0.0061	0.0425	0.0138	4.67033	2.3	-0.0382931337650363	71319	40817	37468
c1y_0160108	c6m_wake_up_time	-0.0059	0.1055	-0.0563	0.9551	-0.0079	0.0047	0.0425	0.0394	4.67033	5.9697	-0.0087400902384746	71319	62924	61369
c1y_0160108	c_hospital_kikan	0.1826	0.1878	0.9724	0.3309	-0.0011	0.005	0.0425	0.0146	4.67033	2.51724	-0.00593041062200355	71319	61862	60286
c1y_0160108	c_tshfpb_010	0.0492	0.0895	0.55	0.5823	-0.011	0.0062	0.0425	0.1406	4.67033	6.63208	-0.017269501316491	71319	65763	63506
c1y_0160108	cd	0.0819	0.0825	0.9924	0.321	-0.0094	0.0047	0.0425	0.072	4.67033	6	-0.015739720100152	71319	62609	60946
c1y_0160108	childcare_facility_daycare_time_3y	-0.2537	0.3493	-0.7264	0.4676	-0.0017	0.0051	0.0425	0.0083	4.67033	0.783019	0.00258271706543432	71319	45692	43166
c1y_0160108	childcare_facility_daycare_time_4y	NA	NA	NA	NA	NA	NA	0.0425	5e-04	4.67033	0.0694444	NA	71319	45835	43295
c1y_0160108	childcare_facility_starting_age	0.5744	0.3999	1.4363	0.1509	-0.0013	0.0052	0.0425	0.0107	4.67033	0.972727	-0.0139767986026616	71319	69712	67689
c1y_0160108	constipation_3y	0.2108	0.1433	1.4708	0.1413	0.0143	0.0047	0.0425	0.028	4.67033	3.94366	0.00846694517150203	71319	65579	63339
c1y_0160108	constipation_4y	0.0919	0.1409	0.6521	0.5143	0.0212	0.0047	0.0425	0.0332	4.67033	4.61111	0.0207931622671545	71319	61264	59738
c1y_0160108	constipation_cum_4y	0.1094	0.1165	0.9396	0.3474	0.02	0.0047	0.0425	0.0485	4.67033	5.98765	0.0179941088057594	71319	61195	59672
c1y_0160108	constipation_severity_3y	0.1019	0.1331	0.7659	0.4437	0.0233	0.0053	0.0425	0.0363	4.67033	4.65385	0.0220292092293406	71319	64718	62907
c1y_0160108	constipation_severity_4y	0.0918	0.1444	0.6354	0.5252	0.0269	0.005	0.0425	0.0324	4.67033	4.37838	0.0266470819919422	71319	64700	62890
c1y_0160108	dr0m_0020701_1	0.1238	0.2546	0.4861	0.6269	5e-04	0.0055	0.0425	0.0087	4.67033	1.58182	-0.00187714873846398	71319	61675	60105
c1y_0160108	dr0m_0020701_3	-0.0715	0.2055	-0.3479	0.7279	5e-04	0.0055	0.0425	0.0126	4.67033	2.29091	0.00231620049859531	71319	52611	51255
c1y_0160108	dr0m_bmi	0.031	0.0758	0.4088	0.6827	0.0082	0.0059	0.0425	0.1436	4.67033	13.0545	0.00736287856248432	71319	60884	59449
c1y_0160108	dr1m_0040501b	0.1217	0.216	0.5633	0.5732	-0.0052	0.0049	0.0425	0.009	4.67033	1.8	-0.00816902956083336	71319	78277	69662
c1y_0160108	dr1m_bmi	0.0329	0.0797	0.413	0.6796	0.0081	0.0056	0.0425	0.1023	4.67033	10.7684	0.00734839470322847	71319	60838	59401
c1y_0160108	egg_allergy_1hy	0.6949	0.1776	3.9126	9.1306e-05	0.1596	0.0052	0.0425	0.0172	4.67033	2.6875	0.153849562887753	71319	78115	70894
c1y_0160108	egg_allergy_2y	0.6575	0.1433	4.5877	4.4818e-06	0.1685	0.0053	0.0425	0.024	4.67033	3.80952	0.162123391585275	71319	77807	70626
c1y_0160108	egg_allergy_3y	0.6391	0.1319	4.8447	1.268e-06	0.1534	0.0057	0.0425	0.0306	4.67033	4.56716	0.144016785880021	71319	77807	70626
c1y_0160108	egg_allergy_4y	0.7698	0.1696	4.5398	5.6312e-06	0.1506	0.0052	0.0425	0.0247	4.67033	3.38356	0.139681828578546	71319	79056	70710
c1y_0160108	egg_allergy_cum_4y	0.8449	0.1265	6.6774	2.4314e-11	0.198	0.0055	0.0425	0.0351	4.67033	4.28049	0.183750256624469	71319	70975	67321
c1y_0160108	egg_allergy_score_until_4yo	0.8557	0.1025	8.3467	7.0184e-17	0.2351	0.006	0.0425	0.0558	4.67033	5.58	0.216496449053878	71319	78115	70894
c1y_0160108	egg_allergy_score_until_4yo_positive	0.9153	0.1097	8.3402	7.4189e-17	0.2244	0.0059	0.0425	0.052	4.67033	5.14851	0.202875470823307	71319	78062	70852
c1y_0160108	exclusive_breastfeeding_1y	0.1453	0.1593	0.9126	0.3615	0.0409	0.0054	0.0425	0.0262	4.67033	3.9697	0.042249088180036	71319	60213	58719
c1y_0160108	febrile_convulsion_cum_4y	-8e-04	0.0877	-0.0093	0.9926	0.0047	0.0051	0.0425	0.0888	4.67033	8.07273	0.00529907658788919	71319	70403	67960
c1y_0160108	feeding_type_yesterday_breast_feeding_count_1m	-0.1574	0.1738	-0.9055	0.3652	0.0407	0.0049	0.0425	0.0168	4.67033	2.84746	0.0510287086141554	71319	60310	58917
c1y_0160108	feeding_type_yesterday_formula_feeding_count_1m	0.123	0.3425	0.3591	0.7195	-0.023	0.0046	0.0425	0.0086	4.67033	0.754386	-0.0284283176063011	71319	61559	60126
c1y_0160108	fever_count_cum_2hy	-0.2497	0.1101	-2.267	0.0234	0.029	0.0046	0.0425	0.0463	4.67033	5.38372	0.0443702090408241	71319	64700	62890
c1y_0160108	fever_count_cum_2y	-0.3049	0.124	-2.4597	0.0139	0.0227	0.0049	0.0425	0.036	4.67033	4.44444	0.0379247795821695	71319	65579	63339
c1y_0160108	fever_over_39c_count_cum_2hy	-0.2248	0.1346	-1.67	0.0949	0.0216	0.0053	0.0425	0.0364	4.67033	4.08989	0.0334850588607733	71319	65579	63339
c1y_0160108	fever_over_39c_count_cum_2y	-0.2987	0.1443	-2.0692	0.0385	0.0195	0.0056	0.0425	0.0302	4.67033	3.82278	0.0329544262252447	71319	65579	63339
c1y_0160108	first_vaccination_bcg	-0.0044	0.353	-0.0124	0.9901	0.0015	0.0056	0.0425	0.0051	4.67033	0.822581	0.00176915191815944	71319	61095	59577
c1y_0160108	first_vaccination_dpt	NA	NA	NA	NA	NA	NA	0.0425	0.0012	4.67033	0.193548	NA	71319	61095	59577
c1y_0160108	first_vaccination_haemophilus_b_influenzae	NA	NA	NA	NA	NA	NA	0.0425	8e-04	4.67033	0.135593	NA	71319	61118	59597
c1y_0160108	first_vaccination_hbv	-0.0623	0.1978	-0.3151	0.7527	0.0022	0.0055	0.0425	0.015	4.67033	2.63158	0.00412974223737162	71319	61089	59572
c1y_0160108	first_vaccination_pneumococcus	NA	NA	NA	NA	0.0108	0.0054	0.0425	-0.0025	4.67033	-0.403226	NA	71319	61089	59572
c1y_0160108	first_vaccination_polio	NA	NA	NA	NA	0.0057	0.0051	0.0425	-0.0064	4.67033	-1.12281	NA	71319	61156	59635
c1y_0160108	first_vaccination_rotavirus	0.095	0.2562	0.3709	0.7107	0.0027	0.0059	0.0425	0.0073	4.67033	1.17742	0.0013516179163294	71319	61118	59597
c1y_0160108	fish_allergy_score_until_4yo_positive	0.5105	0.2772	1.8418	0.0655	0.084	0.005	0.0425	0.0081	4.67033	1.55769	0.107323739006415	71319	43650	41089
c1y_0160108	food_allergy_cum_4y	0.9857	0.1175	8.3876	4.9598e-17	0.2193	0.0059	0.0425	0.0458	4.67033	4.77083	0.196277908137874	71319	68095	66130
c1y_0160108	food_allergy_cum_count_until_4yo	0.8731	0.1122	7.7835	7.0558e-15	0.2266	0.0055	0.0425	0.0447	4.67033	4.96667	0.206010678313228	71319	73735	69900
c1y_0160108	food_allergy_egg_feeding_status_case_combined_1yh	0.6815	0.1132	6.0204	1.7402e-09	0.2136	0.0057	0.0425	0.0402	4.67033	4.46667	0.201632557406555	71319	73809	69977
c1y_0160108	food_allergy_egg_feeding_status_case_combined_2y	0.6446	0.1287	5.0078	5.5057e-07	0.2137	0.0056	0.0425	0.0343	4.67033	4.34177	0.197099528582708	71319	71026	71026
c1y_0160108	food_allergy_egg_feeding_status_case_combined_3y	0.7794	0.1658	4.7001	2.6004e-06	0.1931	0.0054	0.0425	0.0219	4.67033	2.60714	0.183822093539481	71319	69258	67294
c1y_0160108	food_allergy_egg_feeding_status_case_combined_4y	1	0.2861	3.5925	3e-04	0.1764	0.0055	0.0425	0.0133	4.67033	1.77333	0.163480945153867	71319	70019	67991
c1y_0160108	food_allergy_fish_feeding_status_case_combined_1yh	NA	NA	NA	NA	0.0342	0.0049	0.0425	-0.0077	4.67033	-1.30508	NA	71319	71266	71266
c1y_0160108	food_allergy_fish_feeding_status_case_combined_2y	0.9713	1.0625	0.9142	0.3606	0.0339	0.005	0.0425	0.0034	4.67033	0.53125	0.0242393206342287	71319	69461	67489
c1y_0160108	food_allergy_fish_feeding_status_case_combined_3y	NA	NA	NA	NA	0.037	0.0043	0.0425	-0.0118	4.67033	-2.40816	NA	71319	69212	67249
c1y_0160108	food_allergy_fruit_feeding_status_case_combined_1yh	0.3868	0.28	1.3812	0.1672	0.0502	0.0048	0.0425	0.0068	4.67033	1.21429	0.0448775590176775	71319	70924	70924
c1y_0160108	food_allergy_fruit_feeding_status_case_combined_2y	1	10.005	0.1211	0.9036	0.0373	0.0049	0.0425	0.002	4.67033	0.3125	0.0283647647554133	71319	69461	67489
c1y_0160108	food_allergy_fruit_feeding_status_case_combined_3y	NA	NA	NA	NA	0.0384	0.0051	0.0425	-7e-04	4.67033	-0.107692	NA	71319	69260	67296
c1y_0160108	food_allergy_milk_feeding_status_case_combined_1yh	0.4037	0.2096	1.9258	0.0541	0.1528	0.0053	0.0425	0.0113	4.67033	1.82258	0.154253766432594	71319	73304	69515
c1y_0160108	food_allergy_milk_feeding_status_case_combined_2y	0.3326	0.1689	1.9693	0.0489	0.1446	0.005	0.0425	0.0185	4.67033	2.84615	0.139847530659512	71319	71026	71026
c1y_0160108	food_allergy_milk_feeding_status_case_combined_3y	0.4174	0.2266	1.8417	0.0655	0.1236	0.0047	0.0425	0.0097	4.67033	1.49231	0.123905834646627	71319	69212	67249
c1y_0160108	food_allergy_milk_feeding_status_case_combined_4y	0.6135	0.3317	1.8498	0.0643	0.1186	0.0045	0.0425	0.0075	4.67033	1.10294	0.115211364671794	71319	70019	67991
c1y_0160108	food_allergy_non_peanuts_nuts_feeding_status_case_combined_4y	0.4463	0.3874	1.152	0.2493	0.0287	0.0056	0.0425	0.0075	4.67033	0.9375	0.0225230533588564	71319	70403	67960
c1y_0160108	food_allergy_nuts_feeding_status_case_combined_1yh	0.2144	0.136	1.5772	0.1147	0.0351	0.005	0.0425	0.0278	4.67033	3.97143	0.0288164677616375	71319	71026	71026
c1y_0160108	food_allergy_nuts_feeding_status_case_combined_2y	0.3242	0.1642	1.9743	0.0484	0.0365	0.0052	0.0425	0.0206	4.67033	2.98551	0.0294691778678209	71319	69223	67259
c1y_0160108	food_allergy_nuts_feeding_status_case_combined_3y	0.2103	0.1629	1.291	0.1967	0.0467	0.0055	0.0425	0.0233	4.67033	2.94937	0.0436090677236749	71319	69210	67247
c1y_0160108	food_allergy_peanuts_feeding_status_case_combined_4y	0.2448	0.3076	0.7959	0.4261	0.0431	0.0056	0.0425	0.0073	4.67033	1.01389	0.0415474180714963	71319	69945	67921
c1y_0160108	food_allergy_score_cum_count_until_4yo	0.8449	0.0956	8.8374	9.7929e-19	0.2514	0.0057	0.0425	0.064	4.67033	6.09524	0.228953130818028	71319	73735	69900
c1y_0160108	food_allergy_sesame_feeding_status_case_combined_1yh	0.0099	0.2617	0.0377	0.9699	0.0144	0.0056	0.0425	0.0083	4.67033	1.22059	0.0146101194421356	71319	71094	71094
c1y_0160108	food_allergy_sesame_feeding_status_case_combined_2y	NA	NA	NA	NA	0.0156	0.0052	0.0425	-0.0116	4.67033	-2	NA	71319	69328	67360
c1y_0160108	food_allergy_sesame_feeding_status_case_combined_3y	0.4495	0.6359	0.7068	0.4797	0.0142	0.0048	0.0425	0.0033	4.67033	0.540984	0.00973710151276681	71319	69210	67247
c1y_0160108	food_allergy_shellfish_feeding_status_case_combined_1yh	0.5042	0.1562	3.227	0.0013	0.0216	0.0051	0.0425	0.0297	4.67033	4.30435	0.0038871779044879	71319	70924	70924
c1y_0160108	food_allergy_shellfish_feeding_status_case_combined_2y	0.5674	0.2586	2.1945	0.0282	0.0304	0.0054	0.0425	0.0117	4.67033	1.82812	0.0195845944406919	71319	69461	67489
c1y_0160108	food_allergy_shellfish_feeding_status_case_combined_3y	1	2.0585	0.5988	0.5493	0.0372	0.0049	0.0425	0.0023	4.67033	0.338235	0.0272807676361819	71319	69260	67296
c1y_0160108	food_allergy_shellfish_feeding_status_case_combined_4y	0.1383	0.1586	0.8721	0.3832	0.0348	0.0051	0.0425	0.0249	4.67033	3.32	0.032794791178449	71319	69945	67921
c1y_0160108	food_allergy_soba_feeding_status_case_combined_1yh	0.1576	0.1433	1.1	0.2713	0.0299	0.0048	0.0425	0.0249	4.67033	3.95238	0.0256871148912072	71319	71094	71094
c1y_0160108	food_allergy_soba_feeding_status_case_combined_2y	0.3099	0.2033	1.5243	0.1274	0.0327	0.0046	0.0425	0.0143	4.67033	2.2	0.027272713279951	71319	69328	67360
c1y_0160108	food_allergy_soba_feeding_status_case_combined_3y	0.7067	0.4857	1.455	0.1457	0.0364	0.0046	0.0425	0.0059	4.67033	0.819444	0.0274936404914211	71319	69261	67298
c1y_0160108	food_allergy_soba_feeding_status_case_combined_4y	0.221	0.2378	0.9297	0.3525	0.0403	0.0045	0.0425	0.0094	4.67033	1.32394	0.0384936383755217	71319	69945	67921
c1y_0160108	food_allergy_wheat_feeding_status_case_combined_1yh	0.371	0.2367	1.5677	0.1169	0.109	0.0047	0.0425	0.008	4.67033	1.45455	0.104863430461675	71319	71266	71266
c1y_0160108	fruit_allergy_score_until_4yo_positive	0.6236	0.2158	2.8901	0.0039	0.0728	0.0046	0.0425	0.0137	4.67033	2.20968	0.0862406185817577	71319	43650	41089
c1y_0160108	ft1b_0080001	0.2163	0.1612	1.3418	0.1797	0.0374	0.0057	0.0425	0.0438	4.67033	3.68067	0.0333952150026713	71319	61616	60050
c1y_0160108	ft1b_0400001	-0.1966	0.1369	-1.4362	0.1509	0.0023	0.005	0.0425	0.0545	4.67033	4.12879	0.0126244774162632	71319	61100	59538
c1y_0160108	ft1b_0410001	-0.1521	0.126	-1.2072	0.2274	-0.003	0.005	0.0425	0.0599	4.67033	3.94079	0.00458230538469301	71319	61077	59517
c1y_0160108	ft1b_0420001	-0.2377	0.1452	-1.6375	0.1015	4e-04	0.0051	0.0425	0.0544	4.67033	3.62667	0.0124753251518835	71319	61700	60131
c1y_0160108	ft1b_0430001	-0.0118	0.1335	-0.0883	0.9296	-0.003	0.0048	0.0425	0.0461	4.67033	3.17931	-0.00291653230546569	71319	61689	60124
c1y_0160108	ft1b_0440001	0.1091	0.1477	0.7384	0.4603	-0.0083	0.0052	0.0425	0.053	4.67033	4.24	-0.0150711308715054	71319	61478	59912
c1y_0160108	ft1b_0450001	0.0907	0.1474	0.6155	0.5382	-0.002	0.0053	0.0425	0.0486	4.67033	4.58491	-0.00663325663756491	71319	61554	59989
c1y_0160108	ft1b_0460001	-0.0224	0.1466	-0.1528	0.8786	-0.0065	0.0052	0.0425	0.0516	4.67033	4.96154	-0.00655215222300658	71319	59626	58122
c1y_0160108	ft1b_0470001b	NA	NA	NA	NA	-0.0012	0.0055	0.0425	-0.0046	4.67033	-0.479167	NA	71319	59541	58344
c1y_0160108	ft1b_0480001	-0.1162	0.1444	-0.8048	0.4209	-0.0106	0.0052	0.0425	0.0568	4.67033	3.44242	-0.00628182333246781	71319	61862	60286
c1y_0160108	gastroenteritis_cum_2y	0.0545	0.2168	0.2512	0.8016	4e-04	0.0053	0.0425	0.0158	4.67033	2.07895	-0.00101947495897728	71319	67669	65753
c1y_0160108	hand_foot_and_mouth_disease_cum_2y	NA	NA	NA	NA	-0.0022	0.0052	0.0425	-6e-04	4.67033	-0.0810811	NA	71319	67658	65739
c1y_0160108	hba1c_ngsp_early	-0.0685	0.1096	-0.6252	0.5319	-0.0039	0.0057	0.0425	0.0558	4.67033	6.2	-0.00101035767433863	71319	61844	60284
c1y_0160108	herpangina_cum_2y	-0.0936	0.2381	-0.3931	0.6942	0.0131	0.0054	0.0425	0.0091	4.67033	1.26389	0.0160981410120504	71319	67682	65763
c1y_0160108	hg	0.0435	0.0725	0.6007	0.5481	-4e-04	0.0048	0.0425	0.078	4.67033	1.93069	-0.00313619018019208	71319	61586	59956
c1y_0160108	hsv_infection_cum_2y	0.5102	0.7246	0.704	0.4814	0.0186	0.0053	0.0425	0.0026	4.67033	0.472727	0.0149879976181731	71319	65300	63434
c1y_0160108	influenza_viral_infections_cum_4y	-0.0501	0.1517	-0.3303	0.7412	0.0194	0.0052	0.0425	0.0286	4.67033	3.91781	0.0235207979346755	71319	64819	62999
c1y_0160108	intellectual_and_developmental_disability_including_language_delay_cum_4y	NA	NA	NA	NA	NA	NA	0.0425	2e-04	4.67033	0.030303	NA	71319	64642	62832
c1y_0160108	isacc_modified_current_runny_nose_autumn_2y	0.3483	1.4941	0.2331	0.8157	0.0411	0.0053	0.0425	0.0014	4.67033	0.237288	0.0442469556286154	71319	60039	58526
c1y_0160108	isacc_modified_current_runny_nose_autumn_3y	0.8392	0.7593	1.1052	0.2691	0.0475	0.0053	0.0425	0.0039	4.67033	0.590909	0.0400977686735517	71319	68351	66376
c1y_0160108	isacc_modified_current_runny_nose_autumn_4y	NA	NA	NA	NA	0.0618	0.0051	0.0425	-0.0066	4.67033	-1.06452	NA	71319	61845	60283
c1y_0160108	isacc_modified_current_runny_nose_nonpollen_season_2y	NA	NA	NA	NA	NA	NA	0.0425	5e-04	4.67033	0.0746269	NA	71319	64843	63021
c1y_0160108	isacc_modified_current_runny_nose_nonpollen_season_3y	NA	NA	NA	NA	0.0545	0.0054	0.0425	-0.0024	4.67033	-0.393443	NA	71319	61849	60285
c1y_0160108	isacc_modified_current_runny_nose_nonpollen_season_4y	NA	NA	NA	NA	NA	NA	0.0425	0.001	4.67033	0.149254	NA	71319	61844	60284
c1y_0160108	isacc_modified_current_runny_nose_pollen_season_2y	NA	NA	NA	NA	NA	NA	0.0425	6e-04	4.67033	0.0983607	NA	71319	61291	59764
c1y_0160108	isacc_modified_current_runny_nose_pollen_season_3y	1	0.6545	1.5544	0.1201	0.069	0.0051	0.0425	0.0055	4.67033	0.833333	0.057477936168641	71319	70178	68136
c1y_0160108	isacc_modified_current_runny_nose_pollen_season_4y	0.391	0.2477	1.5789	0.1144	0.0862	0.0054	0.0425	0.0103	4.67033	1.43056	0.0891481699313317	71319	61844	60284
c1y_0160108	isacc_modified_current_runny_nose_spring_2y	-0.0604	0.4894	-0.1235	0.9017	0.0584	0.0047	0.0425	0.0019	4.67033	0.301587	0.0680034281562972	71319	58782	57347
c1y_0160108	isacc_modified_current_runny_nose_spring_3y	1	1.642	0.8329	0.4049	0.0737	0.0052	0.0425	0.0027	4.67033	0.428571	0.066434100734853	71319	64763	62949
c1y_0160108	isacc_modified_current_runny_nose_spring_4y	0.4695	0.2726	1.7224	0.085	0.0902	0.0052	0.0425	0.0091	4.67033	1.28169	0.0925402037217514	71319	61845	60283
c1y_0160108	isacc_modified_current_runny_nose_summer_2y	NA	NA	NA	NA	0.0378	0.0054	0.0425	-7e-04	4.67033	-0.118644	NA	71319	59324	57823
c1y_0160108	isacc_modified_current_runny_nose_summer_3y	1	2.067	0.6302	0.5286	0.0495	0.0051	0.0425	0.0024	4.67033	0.358209	0.0398152286066733	71319	68351	66376
c1y_0160108	isacc_modified_current_runny_nose_summer_4y	NA	NA	NA	NA	0.0612	0.0051	0.0425	-3e-04	4.67033	-0.0379747	NA	71319	61849	60285
c1y_0160108	isacc_modified_current_runny_nose_winter_2y	-0.0029	0.3457	-0.0084	0.9933	0.0399	0.0051	0.0425	0.0049	4.67033	0.742424	0.0460190337078816	71319	59184	57762
c1y_0160108	isacc_modified_current_runny_nose_winter_3y	NA	NA	NA	NA	0.0432	0.005	0.0425	-9e-04	4.67033	-0.160714	NA	71319	70178	68136
c1y_0160108	isacc_modified_current_runny_nose_winter_4y	NA	NA	NA	NA	0.0532	0.0051	0.0425	-0.0038	4.67033	-0.535211	NA	71319	61843	60284
c1y_0160108	kawasaki_disease_cum_4y	NA	NA	NA	NA	-0.0086	0.0047	0.0425	-6e-04	4.67033	-0.0967742	NA	71319	70403	67960
c1y_0160108	length_of_labor	0.1845	0.14	1.3181	0.1875	0.0134	0.0054	0.0425	0.0336	4.67033	4.73239	0.0111737113991195	71319	45692	43167
c1y_0160108	low_birth_weight	-0.0264	0.1226	-0.2153	0.8295	-0.0172	0.0049	0.0425	0.0312	4.67033	4.8	-0.0184247961413413	71319	60292	60292
c1y_0160108	lower_respiratory_tract_infection_cum_2y	-0.2926	0.1753	-1.6687	0.0952	0.0197	0.0053	0.0425	0.0186	4.67033	2.58333	0.0299687970990453	71319	67613	65692
c1y_0160108	m0mb_0410001	-0.027	0.1054	-0.2561	0.7979	-0.0038	0.0056	0.0425	0.0693	4.67033	6.41667	-0.00319243727025874	71319	54023	52662
c1y_0160108	m0mb_0420001	0.0398	0.1095	0.3632	0.7165	-0.0048	0.0055	0.0425	0.0712	4.67033	6.47273	-0.0083174577778822	71319	54087	52724
c1y_0160108	m0mb_0430001	-0.1583	0.1053	-1.5029	0.1329	-0.0016	0.0056	0.0425	0.062	4.67033	4.46043	0.00671094737861409	71319	61648	60077
c1y_0160108	m0mb_0450001	-0.0792	0.1439	-0.5506	0.5819	-0.0102	0.0051	0.0425	0.0209	4.67033	3.16667	-0.00917644144566074	71319	61779	60207
c1y_0160108	m0mb_0460001	-0.2973	0.1358	-2.1895	0.0286	-0.0063	0.0053	0.0425	0.0224	4.67033	3.5	0.00229417227601688	71319	61633	60069
c1y_0160108	m0mb_0480001	-0.1513	0.1122	-1.3483	0.1776	-0.0016	0.0054	0.0425	0.0638	4.67033	6.44444	0.00645432851290202	71319	61531	59963
c1y_0160108	m1m_0030001_1	NA	NA	NA	NA	NA	NA	0.0425	0.0011	4.67033	0.186441	NA	71319	49932	48656
c1y_0160108	m1m_0030001_2	0.4231	0.263	1.6088	0.1077	-0.0041	0.0049	0.0425	0.0098	4.67033	1.46269	-0.0140607383419262	71319	49370	48115
c1y_0160108	m1m_0030001_3	NA	NA	NA	NA	-0.0034	0.0051	0.0425	-0.0104	4.67033	-1.92593	NA	71319	50549	49262
c1y_0160108	m1m_0040001_1	-0.3836	0.1841	-2.0841	0.0372	-0.0029	0.0057	0.0425	0.0166	4.67033	2.72131	0.00720117075738145	71319	61622	60057
c1y_0160108	m1m_0040001_2	-0.0194	0.4144	-0.0468	0.9627	0.0074	0.0054	0.0425	0.0022	4.67033	0.431373	0.00865028131760119	71319	60142	58620
c1y_0160108	m1m_0040001_4	0.3624	0.175	2.0707	0.0384	0.0035	0.0053	0.0425	0.0173	4.67033	2.74603	-0.00606903595118409	71319	59228	57741
c1y_0160108	m1m_0040001_6	NA	NA	NA	NA	-0.0021	0.0047	0.0425	-0.0088	4.67033	-1.76	NA	71319	61699	60132
c1y_0160108	m1m_0250001_1	0.0013	0.1909	0.0069	0.9945	-0.0051	0.0054	0.0425	0.0132	4.67033	2.09524	-0.0058188975272324	71319	61717	60148
c1y_0160108	m1m_0250001_2	0.1445	0.218	0.663	0.5074	0.0032	0.0053	0.0425	0.0101	4.67033	1.60317	0.000561614994282278	71319	61329	59774
c1y_0160108	m1m_0250001_3	-0.5251	1.0254	-0.5121	0.6086	-0.0062	0.005	0.0425	0.0035	4.67033	0.603448	-0.000466958763729964	71319	61302	59756
c1y_0160108	m1m_0260001_1	-0.0532	0.2394	-0.2221	0.8243	-0.0038	0.0054	0.0425	0.0079	4.67033	1.36207	-0.00330562768918189	71319	61581	60008
c1y_0160108	m1m_0260001_2	-0.1341	0.2856	-0.4697	0.6386	0.0076	0.0055	0.0425	0.0055	4.67033	0.901639	0.0109634655853144	71319	57915	56479
c1y_0160108	m1m_bed_time	NA	NA	NA	NA	NA	NA	0.0425	2e-04	4.67033	0.0350877	NA	71319	38984	38708
c1y_0160108	m1m_nap_count	-0.1672	0.1295	-1.2917	0.1965	0.0173	0.0048	0.0425	0.0286	4.67033	4.4	0.0251616182943452	71319	77888	69934
c1y_0160108	m1m_night_wake_up_count	-0.2251	0.1455	-1.5469	0.1219	0.0087	0.0049	0.0425	0.0238	4.67033	3.83871	0.0168682978320618	71319	71814	68052
c1y_0160108	m1m_sleep_time_day	-0.2717	0.1148	-2.3663	0.018	-0.0078	0.0054	0.0425	0.0395	4.67033	6.69492	0.00248694487427903	71319	59290	57985
c1y_0160108	m1m_sleep_time_night	-0.3214	0.2099	-1.5311	0.1257	0.0027	0.0053	0.0425	0.0141	4.67033	2.2381	0.0110416648174727	71319	79490	71074
c1y_0160108	m1m_total_sleep_time	-0.3552	0.1403	-2.5305	0.0114	-0.0032	0.0058	0.0425	0.028	4.67033	4.66667	0.00902629469791374	71319	60951	59511
c1y_0160108	m1m_wake_up_time	0.1125	0.1583	0.711	0.4771	0.0074	0.0049	0.0425	0.0249	4.67033	3.19231	0.00516812331195318	71319	52971	52561
c1y_0160108	mbpfas0001b	-0.0111	0.3224	-0.0343	0.9726	0.002	0.0053	0.0425	0.0136	4.67033	0.660194	0.00323803795274737	71319	40817	37468
c1y_0160108	mbpfas0007	0.2131	0.6674	0.3194	0.7495	0.0059	0.0048	0.0425	0.0067	4.67033	0.345361	0.0029157459123403	71319	63210	61517
c1y_0160108	mbpfas0009	0.185	0.1878	0.9852	0.3245	-0.0076	0.0055	0.0425	0.054	4.67033	2.45455	-0.018027744711449	71319	63210	61517
c1y_0160108	mbpfas0013	0.2083	0.1897	1.0984	0.272	-7e-04	0.0052	0.0425	0.0495	4.67033	2.25	-0.0108156210372952	71319	63210	61517
c1y_0160108	mbpfas0017	-0.016	0.1696	-0.0944	0.9248	0.0021	0.0053	0.0425	0.0561	4.67033	2.55	0.00341648230957216	71319	54427	53041
c1y_0160108	mbpfas0021	-0.2233	0.3701	-0.6034	0.5463	0.0098	0.0053	0.0425	0.0148	4.67033	0.714976	0.0167788302240325	71319	63210	61517
c1y_0160108	mbpfas0025	NA	NA	NA	NA	0.0131	0.0053	0.0425	-0.001	4.67033	-0.046729	NA	71319	63210	61517
c1y_0160108	mbpfas0029	-0.0029	0.2151	-0.0136	0.9892	0.011	0.0051	0.0425	0.0334	4.67033	1.63725	0.0125931610096748	71319	63210	61517
c1y_0160108	mbpfas0039b	NA	NA	NA	NA	NA	NA	0.0425	0.0042	4.67033	0.214286	NA	71319	40817	37468
c1y_0160108	mbpfas0041	NA	NA	NA	NA	NA	NA	0.0425	0.0047	4.67033	0.20524	NA	71319	63210	61517
c1y_0160108	mbpfas0045	NA	NA	NA	NA	-0.0132	0.0055	0.0425	-0.008	4.67033	-0.451977	NA	71319	63210	61517
c1y_0160108	mbpfas0047	0.0223	0.1535	0.1451	0.8847	0.0054	0.0049	0.0425	0.0515	4.67033	2.48792	0.00508977120528816	71319	63210	61517
c1y_0160108	mbpfas0053b	-0.0216	0.2621	-0.0825	0.9343	0.0035	0.0053	0.0425	0.0222	4.67033	1.21978	0.00589447719518938	71319	40817	37468
c1y_0160108	mbpfas0067b	0.3666	0.2521	1.4545	0.1458	-0.0096	0.005	0.0425	0.0296	4.67033	1.5914	-0.0278305750842006	71319	40817	37468
c1y_0160108	mbpfas0073	-0.0451	0.1607	-0.2808	0.7789	0.0089	0.005	0.0425	0.0626	4.67033	2.69828	0.0127086012480293	71319	63210	61517
c1y_0160108	milk_allergy_1hy	0.7224	0.2032	3.5561	4e-04	0.1321	0.0047	0.0425	0.0138	4.67033	2.15625	0.125119991086892	71319	78115	70894
c1y_0160108	milk_allergy_2y	0.4712	0.2219	2.1236	0.0337	0.1399	0.0049	0.0425	0.0113	4.67033	1.79365	0.140769779917419	71319	78115	70894
c1y_0160108	milk_allergy_3y	1	3.2865	0.5013	0.6161	0.1279	0.0048	0.0425	0.0017	4.67033	0.288136	0.123655496949717	71319	77807	70626
c1y_0160108	milk_allergy_cum_4y	0.6886	0.1656	4.1573	3.2198e-05	0.1586	0.0049	0.0425	0.0203	4.67033	3.02985	0.148956491046648	71319	73767	69933
c1y_0160108	milk_allergy_score_until_4yo	0.7311	0.1325	5.518	3.4295e-08	0.1821	0.005	0.0425	0.0317	4.67033	4.28378	0.171292420540028	71319	78062	70852
c1y_0160108	milk_allergy_score_until_4yo_positive	0.7387	0.136	5.4335	5.5274e-08	0.173	0.005	0.0425	0.0309	4.67033	4.06579	0.161341045781487	71319	78062	70852
c1y_0160108	mn	-0.0734	0.0951	-0.7715	0.4404	0.0029	0.0058	0.0425	0.0781	4.67033	4.91195	0.00786984759356534	71319	63210	61517
c1y_0160108	mt1b_0020001	0.1707	0.136	1.2555	0.2093	0.0617	0.0054	0.0425	0.0349	4.67033	4.30864	0.0632146409563959	71319	63210	61517
c1y_0160108	mt1b_0020101	0.1647	0.1388	1.1868	0.2353	0.0624	0.0053	0.0425	0.0332	4.67033	4.25641	0.0650269131665358	71319	61862	60286
c1y_0160108	mt1b_0030001	0.0812	0.157	0.5171	0.6051	0.0219	0.0058	0.0425	0.0286	4.67033	3.575	0.0220838372868232	71319	61862	60286
c1y_0160108	mt1b_0030101	0.058	0.1531	0.379	0.7047	0.0228	0.0058	0.0425	0.0294	4.67033	3.58537	0.0239314400954136	71319	61862	60286
c1y_0160108	mt1b_0040001b	0.159	0.1701	0.9343	0.3501	-0.0041	0.0046	0.0425	0.015	4.67033	2.58621	-0.0102131783534832	71319	40817	37468
c1y_0160108	mt1b_0040101b	0.1572	0.1762	0.8918	0.3725	-0.0036	0.0045	0.0425	0.0141	4.67033	2.35	-0.00805756998597143	71319	60244	59282
c1y_0160108	mt1b_0050001	0.1511	0.1277	1.1828	0.2369	0.0458	0.0053	0.0425	0.0302	4.67033	4.50746	0.0478148498415495	71319	59247	57821
c1y_0160108	mt1b_0050101	0.1385	0.1302	1.0631	0.2877	0.0459	0.0053	0.0425	0.03	4.67033	4.34783	0.0473438136385416	71319	61862	60286
c1y_0160108	mt1b_0060001	-0.0569	0.1817	-0.3131	0.7542	0.0305	0.0053	0.0425	0.02	4.67033	2.85714	0.036403432369099	71319	61862	60286
c1y_0160108	mt1b_0060101	-0.0752	0.1863	-0.4038	0.6863	0.0308	0.0053	0.0425	0.0191	4.67033	2.72857	0.0372268334979619	71319	61862	60286
c1y_0160108	mt1b_0080001	-0.004	0.1148	-0.0353	0.9719	0.0634	0.0057	0.0425	0.0576	4.67033	6.32967	0.0737444033003128	71319	61862	60286
c1y_0160108	mt1b_0100101	0.0838	0.1039	0.8061	0.4202	-0.0062	0.0048	0.0425	0.0571	4.67033	3.48171	-0.0115339619687655	71319	61862	60286
c1y_0160108	mt1b_0100201	-0.113	0.1079	-1.0471	0.295	0.0094	0.0056	0.0425	0.055	4.67033	6.11111	0.0166312125110825	71319	61862	60286
c1y_0160108	mt1b_0100301	-0.112	0.1379	-0.8119	0.4168	0.0043	0.0053	0.0425	0.034	4.67033	4.72222	0.00935300304661023	71319	61862	60286
c1y_0160108	mt1b_0100401	-0.12	0.1327	-0.9044	0.3658	0.0062	0.0054	0.0425	0.039	4.67033	5.34247	0.012214329202533	71319	61862	60286
c1y_0160108	mt1b_0100501	0.0157	0.1023	0.1534	0.8781	-0.0068	0.0057	0.0425	0.0606	4.67033	5.66355	-0.00873984154901771	71319	61862	60286
c1y_0160108	mt1b_0100601	-0.0017	0.1009	-0.0173	0.9862	-0.0045	0.0059	0.0425	0.0596	4.67033	5.51852	-0.00513481816025756	71319	61862	60286
c1y_0160108	mt1b_0100701	0.0331	0.104	0.3184	0.7502	-0.0025	0.0052	0.0425	0.0456	4.67033	5.92208	-0.00440569926124971	71319	61862	60286
c1y_0160108	mt1b_0100801	-0.1458	0.0855	-1.7049	0.0882	0.0068	0.0056	0.0425	0.0914	4.67033	7.87931	0.0177749858771185	71319	61862	60286
c1y_0160108	mt1b_0200101	0.0839	0.1134	0.7397	0.4595	-0.0177	0.005	0.0425	0.0567	4.67033	5.0177	-0.0248536355244836	71319	61862	60286
c1y_0160108	mt1b_0200201	-0.1369	0.1133	-1.208	0.2271	0.0076	0.005	0.0425	0.0537	4.67033	4.92661	0.0156675687949693	71319	61862	60286
c1y_0160108	mt1b_0200301	-0.0159	0.1218	-0.1306	0.8961	7e-04	0.005	0.0425	0.0432	4.67033	4.69565	0.00151757210000912	71319	61862	60286
c1y_0160108	mt1b_0200401	0.1344	0.1082	1.2418	0.2143	0.0408	0.0057	0.0425	0.0552	4.67033	5.52	0.0404185274643129	71319	61862	60286
c1y_0160108	mt1b_0200501	0.0926	0.1471	0.6299	0.5288	0.0155	0.0048	0.0425	0.026	4.67033	1.9697	0.0147086782169209	71319	60307	58818
c1y_0160108	mt1b_0400001	0.0797	0.1039	0.767	0.4431	-0.0119	0.0061	0.0425	0.0725	4.67033	6.90476	-0.01877546364794	71319	60304	58812
c1y_0160108	mt1b_0410001	0.0626	0.1142	0.5483	0.5835	-0.01	0.006	0.0425	0.0631	4.67033	6.8587	-0.0151019543879127	71319	61299	59772
c1y_0160108	mt1b_0420001	0.152	0.1247	1.2189	0.2229	-0.0124	0.0057	0.0425	0.0587	4.67033	6.52222	-0.0224457100398273	71319	61296	59769
c1y_0160108	mt1b_0430001	0.0129	0.1263	0.1025	0.9184	-0.0044	0.0056	0.0425	0.058	4.67033	4.87395	-0.00579932472178989	71319	61299	59772
c1y_0160108	mt1b_0440001	0.0324	0.1405	0.231	0.8173	-0.0019	0.005	0.0425	0.0611	4.67033	6.17172	-0.00395949392739701	71319	61214	59691
c1y_0160108	mt1b_0450001	0.0796	0.1553	0.5128	0.6081	0.0033	0.0049	0.0425	0.029	4.67033	4.14286	0.000890286271169137	71319	61213	59689
c1y_0160108	mt1b_0460001	-0.1365	0.1366	-0.999	0.3178	0.0047	0.0055	0.0425	0.0312	4.67033	4.52174	0.0105624657561351	71319	61215	59692
c1y_0160108	mt1b_0470001	NA	NA	NA	NA	-2e-04	0.0049	0.0425	-0.0051	4.67033	-0.87931	NA	71319	61062	59517
c1y_0160108	mt1b_0480001	0.0273	0.1231	0.2214	0.8248	-0.0101	0.006	0.0425	0.0615	4.67033	5.6422	-0.0132113907266729	71319	61862	60286
c1y_0160108	mt1u_0010001	-0.2965	0.1672	-1.7735	0.0761	0.0102	0.0046	0.0425	0.0165	4.67033	2.79661	0.0196719284632493	71319	61862	60286
c1y_0160108	mt1u_0020001	-0.3567	0.1884	-1.8938	0.0582	0.0092	0.0047	0.0425	0.013	4.67033	2.13115	0.0190572976226815	71319	61796	60221
c1y_0160108	mt2b_0410001	0.0132	0.1012	0.1308	0.8959	-0.0031	0.0055	0.0425	0.0775	4.67033	6.73913	-0.0044612526427704	71319	61157	59597
c1y_0160108	mt2b_0420001	0.0606	0.1102	0.5498	0.5825	-0.008	0.0055	0.0425	0.0791	4.67033	6.76068	-0.0131532814361301	71319	61537	59969
c1y_0160108	mt2b_0430001	-0.0054	0.1011	-0.0538	0.9571	-0.0091	0.0053	0.0425	0.0853	4.67033	5.29814	-0.0116828060575411	71319	49116	47838
c1y_0160108	mt2b_0450001	0.0507	0.1012	0.5007	0.6166	-0.0011	0.0054	0.0425	0.0514	4.67033	6.425	-0.00375961665959548	71319	61714	60142
c1y_0160108	mt2b_0460001	-0.1173	0.1092	-1.0737	0.2829	0.0042	0.0054	0.0425	0.0452	4.67033	5.38095	0.0102208558172031	71319	61757	60183
c1y_0160108	mt2b_0480001	-0.07	0.1135	-0.6164	0.5376	-0.0105	0.0057	0.0425	0.0758	4.67033	5.57353	-0.00822884241236459	71319	60361	58812
c1y_0160108	mt2b_0490001	0.1171	0.1374	0.8519	0.3943	0.0138	0.005	0.0425	0.0271	4.67033	3.56579	0.0120355599712125	71319	58745	57294
c1y_0160108	mt2u_0010001	0.226	0.1371	1.6482	0.0993	-0.0019	0.005	0.0425	0.0227	4.67033	3.72131	-0.00942064391725788	71319	61862	60286
c1y_0160108	mt2u_0020001	0.2151	0.1406	1.5299	0.126	-0.003	0.0051	0.0425	0.0228	4.67033	3.8	-0.0103392572916253	71319	61862	60286
c1y_0160108	mumps_cum_4y	0.1523	0.3863	0.3942	0.6935	0.0115	0.0047	0.0425	0.0044	4.67033	0.594595	0.0105913160385166	71319	64676	62867
c1y_0160108	mycotic_or_fungal_infection_cum_2y	0.1448	0.2891	0.5009	0.6164	0.0147	0.0052	0.0425	0.0053	4.67033	0.929825	0.0139768985204761	71319	65303	63439
c1y_0160108	nuts_allergy_score_until_4yo_positive	1	0.405	2.9458	0.0032	0.1143	0.0053	0.0425	0.0098	4.67033	1.44118	0.0990501429487891	71319	70975	67321
c1y_0160108	otitis_media_cum_2y	-0.2658	0.1585	-1.6772	0.0935	0.0121	0.0051	0.0425	0.0243	4.67033	3.68182	0.0220682715675458	71319	67637	65715
c1y_0160108	out_of_night_diapers_age_4y	0.0078	0.1887	0.0414	0.9669	-0.0023	0.0047	0.0425	0.0304	4.67033	2.15603	-0.00292073125134177	71319	61845	60284
c1y_0160108	participant_reported_food_allergy_cum_4y	0.8625	0.1159	7.4443	9.7431e-14	0.2169	0.0052	0.0425	0.0429	4.67033	4.71429	0.196526322408568	71319	73767	69933
c1y_0160108	pb	0.0188	0.1081	0.1734	0.8623	-0.0082	0.0054	0.0425	0.0508	4.67033	6.51282	-0.0104784457310551	71319	60769	59218
c1y_0160108	peanuts_allergy_score_4yo_positive	1	6.8565	0.2777	0.7813	0.0945	0.0055	0.0425	0.0018	4.67033	0.28125	0.0851223886339999	71319	70975	67321
c1y_0160108	premature_birth	-0.1677	0.2268	-0.7393	0.4597	0.004	0.0054	0.0425	0.0091	4.67033	1.56897	0.00764751917549869	71319	73666	69844
c1y_0160108	psychomotor_developmental_delay_cum_4y	NA	NA	NA	NA	0.0013	0.0047	0.0425	-0.0018	4.67033	-0.295082	NA	71319	64642	62832
c1y_0160108	roseola_infantum_cum_2y	-0.2135	0.2024	-1.0549	0.2915	-0.0178	0.0051	0.0425	0.0126	4.67033	2	-0.0142601682634277	71319	67669	65753
c1y_0160108	rsv_infection_cum_2y	-0.0335	0.1229	-0.2728	0.785	-0.0088	0.0052	0.0425	0.0361	4.67033	5.30882	-0.00848863163423226	71319	65300	63434
c1y_0160108	sccon003	-0.167	0.1072	-1.557	0.1195	-0.0116	0.0051	0.0425	0.0704	4.67033	8.38095	-0.00373877479777612	71319	63195	61503
c1y_0160108	sccon005	0.1702	0.1333	1.277	0.2016	-0.0043	0.0051	0.0425	0.0252	4.67033	3.76119	-0.0106231922644758	71319	63210	61517
c1y_0160108	se	0.0577	0.1016	0.5681	0.57	-0.0098	0.0057	0.0425	0.0628	4.67033	1.82558	-0.0179956135142211	71319	36752	35669
c1y_0160108	shellfish_allergy_score_until_4yo_positive	1	1.6311	0.7938	0.4273	0.0784	0.0044	0.0425	0.0027	4.67033	0.442623	0.0947512643819742	71319	43650	41089
c1y_0160108	soba_allergy_score_until_4yo_positive	0.3845	0.2485	1.5472	0.1218	0.0767	0.0053	0.0425	0.0105	4.67033	1.75	0.098656204227105	71319	43650	41089
c1y_0160108	soybean_allergy_score_until_4yo_positive	1	0.5927	2.3762	0.0175	0.1063	0.0054	0.0425	0.0084	4.67033	1.29231	0.0875689808910719	71319	78071	70859
c1y_0160108	streptococcus_pyogenes_cum_4y	-0.08	0.2564	-0.312	0.755	0.0142	0.0046	0.0425	0.0062	4.67033	0.984127	0.0170483380376314	71319	64752	62940
c1y_0160108	ucbb_0080001b	-0.0346	0.1431	-0.2417	0.809	0.0115	0.0051	0.0425	0.029	4.67033	4.83333	0.0145307601983412	71319	59758	58670
