## Supplementary Table 4 for "Genome-wide association study on longitudinal and cross-sectional traits of child health and development in a Japanese population": 322458_file06 (part 33 of 103)

Trait_ID_1	Trait_ID_2	rg	rg_SE	Z_rg	P_rg	intercept	intercept_SE	h2_1	h2_2	Z_h2_1	Z_h2_2	re	N_1	N_2	N_overlap
c1y_0160108	ucbb_0410001	0.1107	0.064	1.7287	0.0839	-0.0038	0.0068	0.0425	0.3582	4.67033	8.3109	-0.0227643850204268	71319	61862	60286
c1y_0160108	ucbb_0420001	0.1306	0.065	2.0096	0.0445	-0.0059	0.0068	0.0425	0.3484	4.67033	7.81166	-0.0283492992585119	71319	61862	60286
c1y_0160108	ucbb_0430001	0.0569	0.0617	0.9213	0.3569	-0.0241	0.0061	0.0425	0.2981	4.67033	4.26466	-0.0402521839651812	71319	61669	60099
c1y_0160108	ucbb_0450001	0.0178	0.0795	0.2244	0.8224	0.0028	0.0058	0.0425	0.0986	4.67033	10.9556	0.00208382136687251	71319	61733	60161
c1y_0160108	ucbb_0460001	-0.0503	0.0828	-0.6078	0.5433	0.0074	0.0059	0.0425	0.0956	4.67033	10.5055	0.0122165198722656	71319	61726	60154
c1y_0160108	ucbb_0480001	0.1143	0.0673	1.6992	0.0893	-0.0049	0.0067	0.0425	0.3442	4.67033	7.23109	-0.0246872715631325	71319	54725	53347
c1y_0160108	upper_respiratory_tract_infection_cum_2y	-0.206	0.1875	-1.0987	0.2719	0.0358	0.0053	0.0425	0.018	4.67033	2.64706	0.0449026955172263	71319	67613	65692
c1y_0160108	urinary_tract_infections_cum_4y	NA	NA	NA	NA	0.002	0.0047	0.0425	-0.0027	4.67033	-0.442623	NA	71319	65303	63439
c1y_0160108	urticaria_cum_4y	0.0984	0.2167	0.454	0.6498	0.0451	0.0049	0.0425	0.0121	4.67033	1.77941	0.0466730493931692	71319	67753	65828
c1y_0160108	varicella_cum_4y	-0.2286	0.4016	-0.5693	0.5691	0.0049	0.0045	0.0425	0.0045	4.67033	0.642857	0.00863714464433213	71319	65303	63439
c1y_0160108	wheat_allergy_score_until_4yo_positive	0.5852	0.1323	4.4234	9.7156e-06	0.1463	0.0045	0.0425	0.0305	4.67033	4.55224	0.138034039616121	71319	78071	70859
c1y_0160109	BMI	-0.1047	0.0635	-1.6507	0.0988	0.0081	0.0065	0.028	0.1732	3.68421	19.4607	0.0171687791294677	71319	163835	0
c1y_0160109	adenovirus_infection_cum_2y	-0.0129	0.1922	-0.0674	0.9463	0.0025	0.0053	0.028	0.0171	3.68421	2.71429	0.00299248134942026	71319	67613	65692
c1y_0160109	allergic_conjunctivitis_cum_4y	-0.086	0.2381	-0.3611	0.718	0.0482	0.005	0.028	0.0162	3.68421	2.28169	0.0532662071300515	71319	70403	67960
c1y_0160109	allergic_conjunctivitis_or_rhinitis_or_hay_fever_cum_4y	0.3323	0.3529	0.9417	0.3464	0.0471	0.0053	0.028	0.0086	3.68421	1.11688	0.04477450285013	71319	70403	67960
c1y_0160109	allergic_rhinitis_cum_4y	0.1675	0.2751	0.6089	0.5426	0.0367	0.0055	0.028	0.0126	3.68421	1.55556	0.0358484700598854	71319	70403	67960
c1y_0160109	any_food_allergy_score_positive_until_4yo	0.8533	0.1334	6.3989	1.5655e-10	0.1942	0.006	0.028	0.0548	3.68421	5.48	0.179248935581014	71319	70975	67321
c1y_0160109	asthma_cum_4y	0.2933	0.1878	1.5619	0.1183	0.0418	0.0053	0.028	0.0306	3.68421	3.1875	0.0359340206511635	71319	69945	67921
c1y_0160109	atopic_dermatitis_cum_4y	0.7473	0.1301	5.7453	9.1752e-09	0.2338	0.0066	0.028	0.0633	3.68421	5.86111	0.221821514310988	71319	69945	67921
c1y_0160109	autistic_spectrum_disorder_and_pddnos_cum_4y	-0.1743	0.2435	-0.716	0.474	0.0085	0.0051	0.028	0.0107	3.68421	1.94545	0.012401296139833	71319	65303	63439
c1y_0160109	bone_fracture_cum_4y	0.3841	0.5818	0.6602	0.5091	0.0071	0.0055	0.028	0.0034	3.68421	0.548387	0.00397771439758731	71319	64819	62999
c1y_0160109	breast_feeding_cessation_1m	0.0359	0.3626	0.099	0.9211	-0.0105	0.0047	0.028	0.004	3.68421	0.634921	-0.012208090953813	71319	61118	59597
c1y_0160109	breast_feeding_cessation_2m	-0.056	0.1986	-0.2818	0.7781	-0.0162	0.0046	0.028	0.0142	3.68421	2.18462	-0.0171929740072951	71319	61118	59597
c1y_0160109	breast_feeding_cessation_3m	-0.1083	0.2322	-0.4662	0.641	-0.0193	0.0045	0.028	0.0112	3.68421	1.77778	-0.0198565526339961	71319	61089	59572
c1y_0160109	breast_feeding_cessation_age	0.303	0.2414	1.2553	0.2094	0.0166	0.0054	0.028	0.018	3.68421	2.14286	0.0118635735691433	71319	61089	59572
c1y_0160109	breast_feeding_period_1y	0.031	0.1758	0.1764	0.86	0.028	0.0051	0.028	0.0188	3.68421	2.84848	0.0310384667942229	71319	61095	59577
c1y_0160109	c1hy_0010001	NA	NA	NA	NA	-0.0024	0.0052	0.028	-0.0063	3.68421	-1.18868	NA	71319	72901	69110
c1y_0160109	c1hy_0010101	0.139	0.2226	0.6242	0.5325	-0.0239	0.0047	0.028	0.0133	3.68421	2.21667	-0.0280277942916268	71319	73913	70066
c1y_0160109	c1hy_0010201	0.2674	0.4655	0.5745	0.5656	-0.005	0.0047	0.028	0.0033	3.68421	0.540984	-0.00787538490684127	71319	73913	70066
c1y_0160109	c1hy_0010301	NA	NA	NA	NA	NA	NA	0.028	9e-04	3.68421	0.140625	NA	71319	73913	70066
c1y_0160109	c1hy_0030001b2	-0.2768	0.2625	-1.0546	0.2916	-5e-04	0.0049	0.028	0.0102	3.68421	1.85455	0.00422237323737672	71319	78277	69662
c1y_0160109	c1hy_0030002	0.117	0.2025	0.5776	0.5636	-4e-04	0.0049	0.028	0.0154	3.68421	2.33333	-0.00290754542797087	71319	73765	69936
c1y_0160109	c1hy_0040001	0.1947	0.204	0.9541	0.34	0.0191	0.0051	0.028	0.0196	3.68421	2.9697	0.0156023127627143	71319	73913	70066
c1y_0160109	c1hy_0040002	0.3342	0.2321	1.4402	0.1498	0.0249	0.0053	0.028	0.0149	3.68421	2.22388	0.0193922967108797	71319	73913	70066
c1y_0160109	c1hy_0050001	0.3448	0.2345	1.47	0.1416	-0.0071	0.005	0.028	0.0141	3.68421	2.35	-0.0145141353925194	71319	73913	70066
c1y_0160109	c1hy_0050002	0.3203	0.2131	1.5029	0.1329	-0.004	0.005	0.028	0.0164	3.68421	2.82759	-0.011258747021347	71319	73913	70066
c1y_0160109	c1hy_0060002_checked	-0.0608	0.0718	-0.8465	0.3973	-0.0296	0.0053	0.028	0.1964	3.68421	12.1235	-0.0317993543606845	71319	61862	60286
c1y_0160109	c1hy_0070001	-0.181	0.283	-0.6397	0.5224	0.014	0.0048	0.028	0.0099	3.68421	1.54688	0.0178599237973298	71319	73913	70066
c1y_0160109	c1hy_0070002b	0.0297	0.2653	0.112	0.9108	0.0088	0.0046	0.028	0.0083	3.68421	1.40678	0.00915237634794581	71319	78277	69662
c1y_0160109	c1hy_0090001	0.0122	0.1736	0.0705	0.9438	0.0161	0.005	0.028	0.0238	3.68421	4.17544	0.0168035973327331	71319	73913	70066
c1y_0160109	c1hy_0090101	0.7909	0.1428	5.538	3.0601e-08	0.2589	0.0055	0.028	0.0359	3.68421	4.3253	0.25123319825547	71319	73913	70066
c1y_0160109	c1hy_0090201	0.9047	0.1514	5.9763	2.2829e-09	0.2099	0.0054	0.028	0.0378	3.68421	4.78481	0.194472347099489	71319	73913	70066
c1y_0160109	c1hy_0090301	NA	NA	NA	NA	0.0225	0.0051	0.028	-5e-04	3.68421	-0.0877193	NA	71319	72761	68990
c1y_0160109	c1hy_0092001	0.2028	0.2229	0.9095	0.3631	-0.004	0.005	0.028	0.0173	3.68421	2.54412	-0.00880798889730017	71319	73913	70066
c1y_0160109	c1hy_0092101	0.003	0.2244	0.0134	0.9893	0.0094	0.0053	0.028	0.0151	3.68421	2.35938	0.00989225401272328	71319	73913	70066
c1y_0160109	c1hy_0092201	0.0613	0.2424	0.253	0.8003	0.0093	0.0049	0.028	0.0149	3.68421	2.48333	0.00856883686369118	71319	73913	70066
c1y_0160109	c1hy_0092301	-0.0722	0.1981	-0.3645	0.7155	0.0052	0.0052	0.028	0.023	3.68421	3.38235	0.00740958931824381	71319	73913	70066
c1y_0160109	c1hy_0092601	0.2054	1.2525	0.164	0.8697	-0.0025	0.0054	0.028	0.001	3.68421	0.188679	-0.00373190466935788	71319	73913	70066
c1y_0160109	c1hy_0092701	-0.0017	0.5008	-0.0035	0.9972	-0.0176	0.0053	0.028	0.0031	3.68421	0.525424	-0.0185110957404671	71319	73913	70066
c1y_0160109	c1hy_0092801	NA	NA	NA	NA	0.0095	0.0053	0.028	-0.0018	3.68421	-0.276923	NA	71319	73913	70066
c1y_0160109	c1hy_0092901	NA	NA	NA	NA	5e-04	0.005	0.028	-0.002	3.68421	-0.31746	NA	71319	73913	70066
c1y_0160109	c1hy_0093001	-0.0513	0.3651	-0.1406	0.8881	0.0047	0.0052	0.028	0.0052	3.68421	0.852459	0.00558976724110258	71319	73679	69850
c1y_0160109	c1hy_0093101	-0.0946	0.2347	-0.403	0.6869	0.0055	0.0047	0.028	0.013	3.68421	1.91176	0.00768072779801761	71319	73406	69594
c1y_0160109	c1hy_0093301	NA	NA	NA	NA	NA	NA	0.028	5e-04	3.68421	0.0980392	NA	71319	73369	69561
c1y_0160109	c1hy_0100001_2	0.5943	0.2473	2.4033	0.0162	0.1548	0.0052	0.028	0.0118	3.68421	1.81538	0.164126794688963	71319	57999	57999
c1y_0160109	c1hy_0100001_3	0.7243	0.1925	3.7633	2e-04	0.1234	0.0055	0.028	0.0295	3.68421	3.73418	0.123554414340912	71319	56053	55406
c1y_0160109	c1hy_0100001_4	NA	NA	NA	NA	0.0675	0.0053	0.028	-0.0043	3.68421	-0.767857	NA	71319	56066	55417
c1y_0160109	c1hy_0100102	0.7849	0.1466	5.3554	8.5385e-08	0.223	0.0052	0.028	0.0372	3.68421	4.96	0.213619964521747	71319	73310	69507
c1y_0160109	c1hy_0100203	1	0.2356	4.5074	6.5619e-06	0.1354	0.0051	0.028	0.0202	3.68421	2.72973	0.118764044102093	71319	73011	69219
c1y_0160109	c1hy_0100301	0.9247	0.2365	3.9095	9.2473e-05	0.1398	0.0053	0.028	0.0187	3.68421	2.39744	0.126934977616133	71319	73629	69804
c1y_0160109	c1hy_0100304	0.8249	1.0359	0.7964	0.4258	0.0566	0.0051	0.028	0.0027	3.68421	0.519231	0.0525481258459301	71319	73224	69432
c1y_0160109	c1hy_0100501_3	0.3458	0.3514	0.984	0.3251	0.0915	0.0051	0.028	0.0065	3.68421	1.14035	0.10152901123969	71319	56035	55386
c1y_0160109	c1hy_0100501_4	1	1.4416	0.7186	0.4724	0.0644	0.0051	0.028	0.0022	3.68421	0.407407	0.0665923136817599	71319	55716	55073
c1y_0160109	c1hy_0100602	0.6641	0.187	3.5504	4e-04	0.1668	0.0056	0.028	0.0273	3.68421	3.9	0.159500107895618	71319	73371	69564
c1y_0160109	c1hy_0100703	0.5219	0.2189	2.3835	0.0172	0.1392	0.0052	0.028	0.0175	3.68421	2.73438	0.136620350073135	71319	73012	69244
c1y_0160109	c1hy_0100801	0.5623	0.1987	2.8294	0.0047	0.1406	0.0051	0.028	0.019	3.68421	2.96875	0.140078287454394	71319	69911	66295
c1y_0160109	c1hy_0101102	0.3963	0.2407	1.6467	0.0996	0.1542	0.0051	0.028	0.0126	3.68421	2.29091	0.158408621991891	71319	71276	67601
c1y_0160109	c1hy_0102001_3	NA	NA	NA	NA	0.0357	0.0049	0.028	-0.0046	3.68421	-0.754098	NA	71319	56035	55389
c1y_0160109	c1hy_0103001_3	0.0499	0.1926	0.2592	0.7955	0.0387	0.0049	0.028	0.018	3.68421	3.33333	0.0430257078113663	71319	59091	58215
c1y_0160109	c1hy_0103501_2	0.3026	0.2008	1.5068	0.1319	0.0153	0.0054	0.028	0.0212	3.68421	2.94444	0.00993440869684456	71319	59091	58212
c1y_0160109	c1hy_0103501_3	0.0951	0.6677	0.1424	0.8868	0.0083	0.005	0.028	0.0018	3.68421	0.295082	0.00871604860075939	71319	59032	58155
c1y_0160109	c1hy_0104001_2	0.1844	0.1689	1.092	0.2748	0.0146	0.0048	0.028	0.0266	3.68421	4.09231	0.0115883724689306	71319	58926	58050
c1y_0160109	c1hy_0104001_3	NA	NA	NA	NA	0.0099	0.0049	0.028	-0.0029	3.68421	-0.508772	NA	71319	59006	58131
c1y_0160109	c1hy_0104501_2	-0.2265	0.3367	-0.6729	0.501	0.0096	0.0053	0.028	0.0064	3.68421	1.03226	0.0140478778641372	71319	58597	57605
c1y_0160109	c1hy_0105001_2	0.0572	0.1718	0.3332	0.739	0.0232	0.0053	0.028	0.028	3.68421	4.24242	0.02513363785118	71319	58615	57623
c1y_0160109	c1hy_0105001_3	NA	NA	NA	NA	0.0067	0.0051	0.028	-0.003	3.68421	-0.491803	NA	71319	58376	57389
c1y_0160109	c1hy_0105501	0.8056	0.6482	1.2429	0.2139	0.0776	0.0055	0.028	0.0049	3.68421	0.790323	0.0840769341408419	71319	56592	53514
c1y_0160109	c1hy_0105601	0.8109	1.2239	0.6626	0.5076	0.0969	0.0054	0.028	0.0027	3.68421	0.428571	0.0951716233076279	71319	73388	69579
c1y_0160109	c1hy_0105701	NA	NA	NA	NA	0.0577	0.0053	0.028	-5e-04	3.68421	-0.0833333	NA	71319	73913	70066
c1y_0160109	c1hy_0110001	0.8182	0.9865	0.8294	0.4069	0.0469	0.0055	0.028	0.0026	3.68421	0.472727	0.0422681807904401	71319	73913	70066
c1y_0160109	c1hy_0130001	0.0512	0.1375	0.3723	0.7097	0.0334	0.0048	0.028	0.0454	3.68421	6.21918	0.0340349882031485	71319	73913	70066
c1y_0160109	c1hy_0140001	0.0104	0.1399	0.0743	0.9408	0.0345	0.0051	0.028	0.0475	3.68421	6.50685	0.0367601294837262	71319	73913	70066
c1y_0160109	c1hy_0150001	0.0533	0.1384	0.385	0.7002	0.0298	0.005	0.028	0.0465	3.68421	6.2	0.0300781325956799	71319	73913	70066
c1y_0160109	c1hy_0150101	0.0058	0.1544	0.0378	0.9698	0.0337	0.0051	0.028	0.042	3.68421	5.67568	0.0359823107836428	71319	73913	70066
c1y_0160109	c1hy_0150201	-0.0695	0.1673	-0.4155	0.6778	0.0253	0.0051	0.028	0.0345	3.68421	4.72603	0.029292231402752	71319	73913	70066
c1y_0160109	c1hy_0150301	0.3064	0.2183	1.4035	0.1605	0.0171	0.0054	0.028	0.0163	3.68421	2.85965	0.0116919766231259	71319	71709	68019
c1y_0160109	c1hy_0160001	0.1498	0.1888	0.7934	0.4276	0.0188	0.0049	0.028	0.0199	3.68421	3.37288	0.0163696380204876	71319	73656	69828
c1y_0160109	c1hy_0170001	-0.1331	0.2223	-0.5988	0.5493	0.0293	0.0056	0.028	0.0167	3.68421	2.78333	0.034000128064733	71319	73913	70066
c1y_0160109	c1hy_0180001	0.395	0.3339	1.1828	0.2369	0.0235	0.0049	0.028	0.0069	3.68421	1.18966	0.0191970986480218	71319	73913	70066
c1y_0160109	c1hy_0190001	0.9753	0.1325	7.3592	1.8504e-13	0.3238	0.0055	0.028	0.039	3.68421	4.10526	0.313819593473453	71319	73913	70066
c1y_0160109	c1hy_0200001	0.9289	0.129	7.2031	5.8855e-13	0.3046	0.0053	0.028	0.0402	3.68421	4.56818	0.284109679968157	71319	70862	70862
c1y_0160109	c1hy_0200301	1	0.6929	1.9772	0.048	0.209	0.0052	0.028	0.0061	3.68421	0.953125	0.19666957772271	71319	69835	69835
c1y_0160109	c1hy_0201001	1	0.3978	2.7043	0.0068	0.1797	0.0049	0.028	0.0089	3.68421	1.39062	0.166321367794379	71319	70902	70902
c1y_0160109	c1hy_0201101	NA	NA	NA	NA	0.1637	0.0052	0.028	-0.002	3.68421	-0.338983	NA	71319	70984	70984
c1y_0160109	c1hy_0201201	0.8153	0.19	4.2909	1.7797e-05	0.3304	0.0056	0.028	0.0166	3.68421	2.33803	0.320831365682283	71319	70954	70954
c1y_0160109	c1hy_0201301	0.7085	0.1925	3.6799	2e-04	0.1841	0.0054	0.028	0.0208	3.68421	3.2	0.258318289069983	71319	33377	33377
c1y_0160109	c1hy_0201401	0.6994	0.1745	4.0079	6.125e-05	0.2636	0.0055	0.028	0.0183	3.68421	2.77273	0.255777573375015	71319	70204	70204
c1y_0160109	c1hy_0201501	1	0.3755	3.588	3e-04	0.2293	0.0051	0.028	0.0119	3.68421	1.72464	0.209282051622016	71319	71075	71075
c1y_0160109	c1hy_0201601	0.599	0.1809	3.3119	9e-04	0.2056	0.0051	0.028	0.0198	3.68421	2.86957	0.19682753122019	71319	70887	70887
c1y_0160109	c1hy_0201701	1	0.1901	5.3149	1.0674e-07	0.2029	0.0052	0.028	0.0253	3.68421	3.77612	0.181580612595736	71319	70804	70804
c1y_0160109	c1hy_0201801	0.7443	0.1698	4.3822	1.1747e-05	0.2053	0.0053	0.028	0.0225	3.68421	3.16901	0.192083525863186	71319	70894	70894
c1y_0160109	c1hy_0201901	0.8795	0.208	4.2293	2.344e-05	0.2133	0.0049	0.028	0.0202	3.68421	2.97059	0.19808291142023	71319	70705	70705
c1y_0160109	c1hy_0202001	1	0.4108	2.4375	0.0148	0.1605	0.0048	0.028	0.0073	3.68421	1.2807	0.149462305152672	71319	70761	70761
c1y_0160109	c1hy_0202101	0.7666	0.2245	3.4151	6e-04	0.2029	0.005	0.028	0.0161	3.68421	2.23611	0.191405963504791	71319	70928	70928
c1y_0160109	c1hy_0202201	1	0.181	5.7017	1.1859e-08	0.2196	0.0052	0.028	0.0311	3.68421	4.09211	0.195526076759421	71319	70926	70926
c1y_0160109	c1hy_0202301	0.7121	0.1848	3.8527	1e-04	0.1943	0.0048	0.028	0.022	3.68421	2.93333	0.18197967063422	71319	70733	70733
c1y_0160109	c1hy_0202401	1	0.2307	4.3792	1.1913e-05	0.2188	0.0048	0.028	0.0194	3.68421	2.85294	0.201611060111159	71319	70303	70303
c1y_0160109	c1hy_0210001	0.8721	0.1376	6.3396	2.304e-10	0.2633	0.0056	0.028	0.04	3.68421	4.7619	0.244987441780323	71319	69963	69963
c1y_0160109	c1hy_0220001	0.8916	0.1538	5.7968	6.7578e-09	0.1766	0.0056	0.028	0.0534	3.68421	5.44898	0.149781683893087	71319	70084	70084
c1y_0160109	c1hy_0240001_1	0.0074	0.4018	0.0184	0.9853	-0.004	0.0047	0.028	0.0045	3.68421	0.725806	-0.00465201892874357	71319	58487	57498
c1y_0160109	c1hy_0240001_2	0.0744	0.3519	0.2114	0.8326	0.0038	0.0048	0.028	0.0057	3.68421	0.890625	0.00338468877601858	71319	58518	57527
c1y_0160109	c1hy_0250001_1	0.0432	0.179	0.2414	0.8092	-0.0175	0.0053	0.028	0.0278	3.68421	3.80822	-0.0209136565854591	71319	62765	61221
c1y_0160109	c1hy_0250001_2	0.068	0.2135	0.3184	0.7502	-0.0071	0.0049	0.028	0.0162	3.68421	2.41791	-0.00941174807116596	71319	62841	61289
c1y_0160109	c1hy_0250001_3	-0.0428	0.1566	-0.2733	0.7846	0.0191	0.005	0.028	0.0352	3.68421	5.10145	0.0229678139170333	71319	62606	61071
c1y_0160109	c1hy_0260001	0.3233	0.329	0.983	0.3256	-0.0246	0.0053	0.028	0.0079	3.68421	1.31667	-0.0300337967929754	71319	70830	70830
c1y_0160109	c1hy_0280001	-0.1004	0.2283	-0.4396	0.6602	-0.0177	0.0048	0.028	0.0122	3.68421	2.14035	-0.0162494400717379	71319	70695	70695
c1y_0160109	c1hy_0290001	-0.146	0.2879	-0.5072	0.612	0.0091	0.0049	0.028	0.0098	3.68421	1.44118	0.0118219279827696	71319	70089	70089
c1y_0160109	c1hy_0300001	-0.4839	0.6277	-0.7709	0.4408	-0.0576	0.0052	0.028	0.0032	3.68421	0.571429	-0.054115474621516	71319	70710	70710
c1y_0160109	c1hy_0310001	NA	NA	NA	NA	NA	NA	0.028	0.001	3.68421	0.178571	NA	71319	70615	70615
c1y_0160109	c1hy_0330001	-0.6437	0.5736	-1.1222	0.2618	0.0137	0.0055	0.028	0.0041	3.68421	0.745455	0.0209880342354338	71319	70773	70773
c1y_0160109	c1hy_0340001	NA	NA	NA	NA	0.0166	0.0049	0.028	-0.0033	3.68421	-0.428571	NA	71319	70889	70889
c1y_0160109	c1hy_0350001	0.0764	0.2742	0.2787	0.7805	0.0056	0.0056	0.028	0.0107	3.68421	1.81356	0.00438148512922368	71319	70839	70839
c1y_0160109	c1hy_0350002	NA	NA	NA	NA	NA	NA	0.028	0.0017	3.68421	0.298246	NA	71319	70610	70610
c1y_0160109	c1hy_0350003	-0.4094	0.2528	-1.6192	0.1054	0.0081	0.0048	0.028	0.0107	3.68421	1.87719	0.0155107389097789	71319	70903	70903
c1y_0160109	c1hy_0350004	-0.3517	0.357	-0.9853	0.3245	0.0039	0.0055	0.028	0.0075	3.68421	1.22951	0.00918042482037716	71319	70580	70580
c1y_0160109	c1hy_0360001	0.0224	0.5261	0.0425	0.9661	-0.0139	0.0049	0.028	0.0034	3.68421	0.515152	-0.0143890423701332	71319	70875	70875
c1y_0160109	c1hy_0360002	0.3253	0.2523	1.2893	0.1973	0.0011	0.0053	0.028	0.0123	3.68421	1.86364	-0.00503454982629167	71319	70806	70806
c1y_0160109	c1hy_0360003	0.2016	0.8643	0.2332	0.8156	0.0033	0.0056	0.028	0.0021	3.68421	0.318182	0.00178858337862523	71319	71000	71000
c1y_0160109	c1hy_0360004	0.1825	0.246	0.7418	0.4582	0.0083	0.0052	0.028	0.0158	3.68421	2.35821	0.00457870882957094	71319	71029	71029
c1y_0160109	c1hy_0370001	0.1744	0.2758	0.6323	0.5272	-0.0089	0.005	0.028	0.0095	3.68421	1.48438	-0.0120254838677653	71319	70444	70444
c1y_0160109	c1hy_0370101	NA	NA	NA	NA	-0.0042	0.0047	0.028	-0.0056	3.68421	-0.918033	NA	71319	70238	70238
c1y_0160109	c1hy_0370201	NA	NA	NA	NA	0.0102	0.0049	0.028	-0.0048	3.68421	-0.872727	NA	71319	71187	71187
c1y_0160109	c1hy_0380101_1	NA	NA	NA	NA	0.009	0.0048	0.028	-0.0018	3.68421	-0.295082	NA	71319	62274	60752
c1y_0160109	c1hy_0380101_2	0.0788	0.2672	0.295	0.768	0.0047	0.0047	0.028	0.0101	3.68421	1.68333	0.00388723114816762	71319	62714	61175
c1y_0160109	c1hy_0380101_3	NA	NA	NA	NA	-0.003	0.0048	0.028	-7e-04	3.68421	-0.106061	NA	71319	77614	69062
c1y_0160109	c1hy_0380101_4	NA	NA	NA	NA	-0.0156	0.0054	0.028	-2e-04	3.68421	-0.03125	NA	71319	77614	69062
c1y_0160109	c1hy_0380201	NA	NA	NA	NA	NA	NA	0.028	0.0013	3.68421	0.209677	NA	71319	71319	71319
c1y_0160109	c1hy_0380202	NA	NA	NA	NA	-1e-04	0.005	0.028	-0.0063	3.68421	-1.21154	NA	71319	71319	71319
c1y_0160109	c1hy_0380301	0.1833	0.266	0.6892	0.4907	0.0121	0.0059	0.028	0.0097	3.68421	1.61667	0.00925399525759733	71319	71319	71319
c1y_0160109	c1hy_0390001	0.2202	0.2102	1.0474	0.2949	0.0261	0.0051	0.028	0.0163	3.68421	2.67213	0.0218807953368035	71319	71319	71319
c1y_0160109	c1hy_0390101	-0.039	0.2469	-0.1581	0.8744	0.033	0.005	0.028	0.0115	3.68421	1.88525	0.0343800291444329	71319	71319	71319
c1y_0160109	c1hy_0390201	0.2552	0.2032	1.2561	0.2091	0.0207	0.0048	0.028	0.0173	3.68421	2.88333	0.0154330653970958	71319	71319	71319
c1y_0160109	c1hy_0390301	0.0423	0.3872	0.1092	0.913	0.0137	0.0058	0.028	0.0062	3.68421	1.01639	0.0133721381775632	71319	71319	71319
c1y_0160109	c1hy_0390401	NA	NA	NA	NA	0.0094	0.0049	0.028	-0.0014	3.68421	-0.25	NA	71319	71319	71319
c1y_0160109	c1hy_0390501	0.5038	0.3383	1.4895	0.1363	0.0082	0.0049	0.028	0.0077	3.68421	1.24194	0.0008171707903518	71319	71319	71319
c1y_0160109	c1hy_0400001	NA	NA	NA	NA	0.0014	0.005	0.028	-2e-04	3.68421	-0.03125	NA	71319	71319	71319
c1y_0160109	c1hy_0400101	0.1848	0.3076	0.6009	0.5479	0.0094	0.0049	0.028	0.0088	3.68421	1.27536	0.00722996024976016	71319	63050	63050
c1y_0160109	c1hy_0400201	0.1728	0.4336	0.3985	0.6903	-0.0046	0.0052	0.028	0.0038	3.68421	0.745098	-0.00681652263608627	71319	62212	62212
c1y_0160109	c1hy_0400301	0.0573	0.3504	0.1636	0.8701	0.0061	0.0052	0.028	0.0066	3.68421	1.04762	0.005903385617451	71319	61296	61296
c1y_0160109	c1hy_0410001	-0.1221	0.2224	-0.5493	0.5828	-0.003	0.0054	0.028	0.0206	3.68421	3.07463	-6.92489411940051e-05	71319	71319	71319
c1y_0160109	c1hy_0411001	0.0178	0.209	0.0853	0.932	-0.0063	0.0053	0.028	0.0198	3.68421	2.86957	-0.00688369300143687	71319	71319	71319
c1y_0160109	c1hy_0411101	NA	NA	NA	NA	-8e-04	0.0051	0.028	-3.3319e-05	3.68421	-0.00546213	NA	71319	71319	71319
c1y_0160109	c1hy_0411201	NA	NA	NA	NA	NA	NA	0.028	0.0018	3.68421	0.295082	NA	71319	71319	71319
c1y_0160109	c1hy_0411401	-0.1877	0.3847	-0.4879	0.6256	0.0085	0.0053	0.028	0.0053	3.68421	0.854839	0.0109699204909584	71319	71319	71319
c1y_0160109	c1hy_0420001	NA	NA	NA	NA	NA	NA	0.028	0.0012	3.68421	0.190476	NA	71319	71319	71319
c1y_0160109	c1hy_0420002	NA	NA	NA	NA	NA	NA	0.028	9e-04	3.68421	0.145161	NA	71319	71319	71319
c1y_0160109	c1hy_0420003	NA	NA	NA	NA	NA	NA	0.028	6e-04	3.68421	0.0983607	NA	71319	71319	71319
c1y_0160109	c1hy_0420004	-0.1802	0.3508	-0.5137	0.6075	-0.0188	0.0054	0.028	0.0063	3.68421	0.926471	-0.0166939630460296	71319	71319	71319
c1y_0160109	c1hy_0430001	-0.0499	0.1793	-0.2785	0.7806	-0.0065	0.0057	0.028	0.0335	3.68421	2.04268	-0.00512947475539338	71319	71319	71319
c1y_0160109	c1hy_0430002	-0.1238	0.1544	-0.8015	0.4228	0.0043	0.005	0.028	0.0252	3.68421	3.76119	0.00779589442481995	71319	71319	71319
c1y_0160109	c1hy_0430003	0.7121	1.1185	0.6367	0.5243	-0.0107	0.0053	0.028	0.0025	3.68421	0.409836	-0.016917240371908	71319	71319	71319
c1y_0160109	c1hy_0430004	-0.1287	0.5718	-0.2251	0.8219	0.0052	0.0051	0.028	0.0026	3.68421	0.40625	0.00649246531555725	71319	68796	68796
c1y_0160109	c1hy_0440001	0.3047	0.2342	1.3008	0.1933	-0.0063	0.0046	0.028	0.0124	3.68421	1.90769	-0.0122248899122465	71319	71319	71319
c1y_0160109	c1hy_0440002	-0.2567	0.5609	-0.4577	0.6472	0.0028	0.0054	0.028	0.0033	3.68421	0.568966	0.00535169532759125	71319	71319	71319
c1y_0160109	c1hy_0440003	0.5621	0.29	1.9382	0.0526	-6e-04	0.0056	0.028	0.0123	3.68421	1.86364	-0.0112586778232541	71319	71319	71319
c1y_0160109	c1hy_0440004	-0.235	0.4016	-0.5851	0.5585	0.0047	0.0051	0.028	0.0044	3.68421	0.721311	0.00742927414516225	71319	71319	71319
c1y_0160109	c1hy_0440005	0.3924	0.3246	1.209	0.2267	0.0046	0.0055	0.028	0.0084	3.68421	1.42373	-0.00144429407847025	71319	71319	71319
c1y_0160109	c1hy_0440006	0.2802	0.3186	0.8794	0.3792	0.0011	0.0052	0.028	0.0086	3.68421	1.36508	-0.00330877764635187	71319	71319	71319
c1y_0160109	c1hy_0450101	0.0784	0.1601	0.4898	0.6243	-0.0038	0.0051	0.028	0.0305	3.68421	4.23611	-0.00627464339504259	71319	71319	71319
c1y_0160109	c1hy_0450102	0.102	0.1568	0.6506	0.5153	-0.0039	0.0051	0.028	0.0313	3.68421	4.01282	-0.00713105940018883	71319	71319	71319
c1y_0160109	c1hy_0450401	NA	NA	NA	NA	0.0069	0.0049	0.028	-0.0018	3.68421	-0.327273	NA	71319	71319	71319
c1y_0160109	c1hy_0460001	0.1177	0.2788	0.4221	0.673	-0.0122	0.0053	0.028	0.0801	3.68421	1.15584	-0.0187967701365947	71319	71319	71319
c1y_0160109	c1hy_0460101	0.1114	0.3824	0.2913	0.7708	-0.0099	0.0054	0.028	0.068	3.68421	1.088	-0.0155085930521418	71319	71319	71319
c1y_0160109	c1hy_0490001	-0.2259	0.4355	-0.5186	0.604	0.0017	0.0044	0.028	0.0045	3.68421	0.818182	0.00430599581208699	71319	71319	71319
c1y_0160109	c1hy_0490102	NA	NA	NA	NA	0.0062	0.0049	0.028	-5e-04	3.68421	-0.078125	NA	71319	71319	71319
c1y_0160109	c1hy_0491001	NA	NA	NA	NA	NA	NA	0.028	4e-04	3.68421	0.0714286	NA	71319	71319	71319
c1y_0160109	c1hy_0492001	-0.3124	0.2544	-1.2279	0.2195	0.0073	0.0049	0.028	0.0117	3.68421	1.91803	0.0132171622272176	71319	71319	71319
c1y_0160109	c1hy_0492002	-0.1725	0.1717	-1.005	0.3149	0.0041	0.0051	0.028	0.0271	3.68421	3.87143	0.00910251626764314	71319	71319	71319
c1y_0160109	c1hy_0493001	0.4834	0.4175	1.1578	0.247	-0.0123	0.0054	0.028	0.0057	3.68421	0.966102	-0.0187236087516017	71319	71319	71319
c1y_0160109	c1hy_0493002b	0.6053	0.5551	1.0905	0.2755	-0.0125	0.0054	0.028	0.0045	3.68421	0.789474	-0.0205367053563146	71319	78277	69662
c1y_0160109	c1hy_0494001	-0.4159	0.6231	-0.6674	0.5045	0.0099	0.0049	0.028	0.0029	3.68421	0.508772	0.0138630106835245	71319	71319	71319
c1y_0160109	c1hy_0495001	-0.2878	0.3506	-0.8207	0.4118	0.0052	0.0053	0.028	0.0063	3.68421	1.21154	0.00918042891779896	71319	71319	71319
c1y_0160109	c1hy_0496001	0.6127	0.7703	0.7954	0.4264	-0.0141	0.0055	0.028	0.0036	3.68421	0.545455	-0.0205781500200807	71319	71319	71319
c1y_0160109	c1hy_0497001	0.3479	0.2573	1.3524	0.1763	-0.0095	0.0054	0.028	0.0135	3.68421	1.92857	-0.0166090322477339	71319	71319	71319
c1y_0160109	c1hy_0500001	NA	NA	NA	NA	0.0246	0.0052	0.028	-0.0052	3.68421	-0.787879	NA	71319	70932	70932
c1y_0160109	c1hy_0500101	NA	NA	NA	NA	NA	NA	0.028	0.0012	3.68421	0.210526	NA	71319	71021	71021
c1y_0160109	c1hy_0500201	NA	NA	NA	NA	0.0161	0.0046	0.028	-0.0021	3.68421	-0.328125	NA	71319	70753	70753
c1y_0160109	c1hy_0500401	NA	NA	NA	NA	0.0015	0.0053	0.028	-0.0077	3.68421	-1.24194	NA	71319	70787	70787
c1y_0160109	c1hy_0500601	0.5553	0.2941	1.8879	0.059	0.0032	0.0053	0.028	0.0094	3.68421	1.59322	-0.00590672747089514	71319	70749	70749
c1y_0160109	c1hy_0500801	0.2322	0.2425	0.9577	0.3382	0.012	0.0055	0.028	0.0116	3.68421	2.18868	0.00800440658310925	71319	70959	70959
c1y_0160109	c1hy_0501001	0.4205	1.1381	0.3695	0.7118	0.0084	0.0052	0.028	0.0016	3.68421	0.296296	0.00566989146836374	71319	71319	71319
c1y_0160109	c1hy_0501201	NA	NA	NA	NA	NA	NA	0.028	9e-04	3.68421	0.157895	NA	71319	71319	71319
c1y_0160109	c1hy_0501301	-0.6138	0.5066	-1.2116	0.2257	0.0045	0.0048	0.028	0.0046	3.68421	0.821429	0.01165683916122	71319	71319	71319
c1y_0160109	c1hy_0501401	NA	NA	NA	NA	0.0208	0.0046	0.028	-0.0062	3.68421	-1.10714	NA	71319	71319	71319
c1y_0160109	c1hy_asq_acomu	-0.2681	0.1135	-2.3621	0.0182	-0.0111	0.0051	0.028	0.0861	3.68421	8.87629	0.00126628426360205	71319	65763	63506
c1y_0160109	c1hy_asq_bgm	0.0047	0.1218	0.0387	0.9691	-0.0201	0.0055	0.028	0.0765	3.68421	8.89535	-0.0231078598109649	71319	65763	63506
c1y_0160109	c1hy_asq_cfm	-0.032	0.1332	-0.2399	0.8104	-0.0048	0.0053	0.028	0.0557	3.68421	6.47674	-0.00408388848218022	71319	65763	63506
c1y_0160109	c1hy_asq_dproblem	0.0614	0.1383	0.4441	0.657	-0.0094	0.0052	0.028	0.0515	3.68421	6.68831	-0.0129856277293912	71319	65763	63506
c1y_0160109	c1hy_asq_epersonal	-0.2259	0.1712	-1.3189	0.1872	-0.0206	0.0055	0.028	0.0355	3.68421	4.08046	-0.0155878845388647	71319	65763	63506
c1y_0160109	c1hy_asq_total	-0.1401	0.1174	-1.1931	0.2328	-0.0174	0.0051	0.028	0.0772	3.68421	8.21277	-0.0195784172175682	71319	40817	37468
c1y_0160109	c1hy_bed_time	-0.0084	0.1615	-0.0519	0.9586	0.0071	0.0053	0.028	0.0269	3.68421	3.68493	0.00784178760598988	71319	69712	67689
c1y_0160109	c1hy_bmi	-0.0654	0.0842	-0.7765	0.4375	-0.015	0.0057	0.028	0.1847	3.68421	13.2878	-0.012903772228196	71319	76319	68353
c1y_0160109	c1hy_nap_count	-0.328	0.2422	-1.3546	0.1756	0.0036	0.0051	0.028	0.0165	3.68421	2.46269	0.0112152131408247	71319	60292	60292
c1y_0160109	c1hy_night_wake_up_count	-0.0379	0.1669	-0.2268	0.8205	0.0132	0.0052	0.028	0.0287	3.68421	4.28358	0.0152587174986825	71319	69669	67661
c1y_0160109	c1hy_psi_cf	0.1443	0.1686	0.8559	0.392	0.0263	0.005	0.028	0.0264	3.68421	4.125	0.0257919481055161	71319	61700	60131
c1y_0160109	c1hy_sleep_time_day	0.0863	0.1948	0.443	0.6578	0.0012	0.0057	0.028	0.0195	3.68421	3.25	-0.000440050563311658	71319	45692	43166
c1y_0160109	c1hy_sleep_time_night	0.0584	0.1786	0.3269	0.7438	-0.0124	0.005	0.028	0.0231	3.68421	3.34783	-0.0147301697033596	71319	73666	69844
c1y_0160109	c1hy_total_sleep_time	0.1201	0.2543	0.4721	0.6369	-0.0088	0.0051	0.028	0.01	3.68421	1.5873	-0.0138953133844096	71319	45835	43295
c1y_0160109	c1hy_wake_up_time	0.1394	0.112	1.2449	0.2132	-7e-04	0.0053	0.028	0.0699	3.68421	9.07792	-0.0072506827509704	71319	70145	68103
c1y_0160109	c1y_0010001_1	NA	NA	NA	NA	NA	NA	0.028	2e-04	3.68421	0.0350877	NA	71319	59809	58749
c1y_0160109	c1y_0010001_3	NA	NA	NA	NA	-0.0073	0.0053	0.028	-4e-04	3.68421	-0.0677966	NA	71319	59805	58744
c1y_0160109	c1y_0080104_checked	-0.198	0.0973	-2.0359	0.0418	-0.0082	0.0052	0.028	0.1944	3.68421	9.21327	0.00611136160906902	71319	59626	58122
c1y_0160109	c1y_0080204_checked	-0.0365	0.0807	-0.452	0.6513	-0.0265	0.0063	0.028	0.2505	3.68421	11.0841	-0.0306263602265328	71319	61862	60286
c1y_0160109	c1y_0090005b	NA	NA	NA	NA	-0.0012	0.0048	0.028	-0.0013	3.68421	-0.188406	NA	71319	78277	69662
c1y_0160109	c1y_0160110	0.9767	0.1486	6.5713	4.9882e-11	0.4701	0.0059	0.028	0.0175	3.68421	2.57353	0.476827000302828	71319	73768	69931
c1y_0160109	c1y_0160111	0.9125	0.1295	7.0465	1.835e-12	0.3638	0.0058	0.028	0.0329	3.68421	4.32895	0.422395225835922	71319	55465	52332
c1y_0160109	c1y_0160112	0.8022	0.1391	5.7691	7.97e-09	0.3698	0.0055	0.028	0.022	3.68421	3.38462	0.475335209156621	71319	46817	44208
c1y_0160109	c1y_0170001_1	1	0.265	3.9572	7.5819e-05	0.2643	0.0051	0.028	0.0144	3.68421	2.18182	0.279105997040315	71319	59634	58579
c1y_0160109	c1y_0170001_1_3	0.9921	0.1393	7.124	1.0487e-12	0.3207	0.0059	0.028	0.0501	3.68421	5.16495	0.402000781017828	71319	45836	43303
c1y_0160109	c1y_0170001_3	1	0.2386	4.6177	3.8801e-06	0.1976	0.0055	0.028	0.0238	3.68421	3.05128	0.196334030212516	71319	59801	58741
c1y_0160109	c1y_0180001	0.9426	0.159	5.9299	3.0315e-09	0.2324	0.0056	0.028	0.0355	3.68421	4.08046	0.281455110057098	71319	47286	44654
c1y_0160109	c1y_0190001	-0.0624	0.1093	-0.5711	0.5679	-0.0127	0.0053	0.028	0.0638	3.68421	7.68675	-0.0140805891321396	71319	50028	47208
c1y_0160109	c1y_0190002	-0.0129	0.0987	-0.1302	0.8964	0.0075	0.0052	0.028	0.0924	3.68421	10.8706	0.0111735133099682	71319	46463	43882
c1y_0160109	c1y_0210001_1	-0.2178	0.3255	-0.6692	0.5034	-0.0016	0.0054	0.028	0.0085	3.68421	1.25	0.00160965616469634	71319	59733	58674
c1y_0160109	c1y_0210001_2	0.2432	0.329	0.7391	0.4598	0.0017	0.0055	0.028	0.0083	3.68421	1.23881	-0.00185879797724748	71319	58159	58159
c1y_0160109	c1y_0220001_1	-0.0243	0.1934	-0.1258	0.8999	-0.0134	0.0047	0.028	0.0185	3.68421	3.13559	-0.0146240113227185	71319	58174	58174
c1y_0160109	c1y_0220001_2	-0.163	0.2339	-0.6971	0.4857	-2e-04	0.0049	0.028	0.016	3.68421	2.38806	0.00330122898492173	71319	58136	58136
c1y_0160109	c1y_0220001_3	0.0236	0.1309	0.1806	0.8567	0.0228	0.0049	0.028	0.0414	3.68421	6.27273	0.0253399175854916	71319	58088	58088
c1y_0160109	c1y_0230001	0.1177	0.1948	0.6043	0.5456	-0.0204	0.0048	0.028	0.0201	3.68421	2.91304	-0.0303527793474188	71319	46231	43659
c1y_0160109	c1y_0250001	0.1089	0.159	0.6848	0.4934	0.0328	0.0053	0.028	0.0271	3.68421	4.10606	0.0408362371894835	71319	47206	44559
c1y_0160109	c1y_0270001	-0.1558	0.2633	-0.5917	0.5541	-0.0157	0.0049	0.028	0.0097	3.68421	1.44776	-0.0166596980067602	71319	55200	52086
c1y_0160109	c1y_0370001	0.0807	0.1516	0.5324	0.5945	-0.0027	0.0052	0.028	0.0325	3.68421	5	-0.00586172246408696	71319	55312	52179
c1y_0160109	c1y_1_bmi	0.0015	0.09	0.0165	0.9868	-0.024	0.006	0.028	0.2582	3.68421	13.1066	-0.0320147691124242	71319	58965	57521
c1y_0160109	c1y_2_bmi	-0.1417	0.0852	-1.6626	0.0964	-0.0114	0.0058	0.028	0.282	3.68421	17.4074	-0.000258080043205954	71319	59497	57984
c1y_0160109	c1y_asq_acomu	-0.2629	0.1065	-2.4686	0.0136	-0.0153	0.0054	0.028	0.0953	3.68421	10.1383	-0.00311274439059702	71319	65763	63506
c1y_0160109	c1y_asq_bgm	-0.1017	0.0772	-1.317	0.1878	-0.0172	0.0054	0.028	0.1767	3.68421	15.5	-0.012737952472875	71319	65763	63506
c1y_0160109	c1y_asq_cfm	-0.118	0.1459	-0.8084	0.4188	-0.0035	0.0054	0.028	0.0465	3.68421	5.96154	0.000502160255275195	71319	65763	63506
c1y_0160109	c1y_asq_dproblem	-0.1666	0.1207	-1.3803	0.1675	-0.0101	0.0047	0.028	0.061	3.68421	7.625	-0.00419379346653152	71319	65763	63506
c1y_0160109	c1y_asq_epersonal	-0.1526	0.1143	-1.335	0.1819	-0.0151	0.0046	0.028	0.0613	3.68421	7.38554	-0.0104288194381337	71319	65763	63506
c1y_0160109	c1y_asq_total	-0.1649	0.0941	-1.7526	0.0797	-0.0195	0.0049	0.028	0.1088	3.68421	11.6989	-0.0203911091611372	71319	40817	37468
c1y_0160109	c1y_bed_time	0.0909	0.2282	0.3981	0.6906	0.0104	0.0051	0.028	0.0129	3.68421	2.01562	0.0103326975357633	71319	58261	56579
c1y_0160109	c1y_nap_count	0.1055	0.1898	0.5557	0.5784	0.0119	0.0049	0.028	0.0192	3.68421	3.04762	0.0113210222792494	71319	58567	56970
c1y_0160109	c1y_night_wake_up_count	0.3882	0.1908	2.0345	0.0419	0.0021	0.0054	0.028	0.0191	3.68421	3.03175	-0.00676839114271997	71319	59441	57729
c1y_0160109	c1y_sleep_time_day	-0.1956	0.195	-1.0028	0.316	0.0145	0.0054	0.028	0.0204	3.68421	3.2381	0.0209540094285533	71319	63889	62058
c1y_0160109	c1y_sleep_time_night	-0.1299	0.1814	-0.7159	0.4741	-0.0151	0.0056	0.028	0.029	3.68421	4.26471	-0.0131400293567707	71319	63432	61676
c1y_0160109	c1y_total_sleep_time	-0.2567	0.1611	-1.5935	0.111	0.0059	0.0053	0.028	0.0279	3.68421	4.5	0.013800607754784	71319	67528	65615
c1y_0160109	c1y_wake_up_time	-0.1695	0.1179	-1.438	0.1504	0.0186	0.0056	0.028	0.063	3.68421	8.87324	0.0296766188670842	71319	58181	56509
c1y_0160109	c2hy_0010101	-0.0247	0.3283	-0.0754	0.9399	-0.0159	0.0054	0.028	0.0071	3.68421	1.01429	-0.0164999451824536	71319	70596	68138
c1y_0160109	c2hy_0010201	NA	NA	NA	NA	9e-04	0.0052	0.028	-0.0108	3.68421	-1.74194	NA	71319	70596	68138
c1y_0160109	c2hy_0010301	0.0623	0.3884	0.1604	0.8725	0.0041	0.0049	0.028	0.0047	3.68421	0.770492	0.00361425479541173	71319	70596	68138
c1y_0160109	c2hy_0030002_checked	-0.1097	0.0726	-1.5125	0.1304	-0.0264	0.0054	0.028	0.2841	3.68421	13.4645	-0.0231402351957811	71319	61862	60286
c1y_0160109	c2hy_0040101	-0.2107	0.1899	-1.1095	0.2672	0.0173	0.0047	0.028	0.0238	3.68421	3.26027	0.0240784768960752	71319	70596	68138
c1y_0160109	c2hy_0040102	-0.0742	0.2302	-0.3225	0.7471	0.0121	0.0049	0.028	0.0151	3.68421	1.96104	0.0144376721905045	71319	70596	68138
c1y_0160109	c2hy_0040201	0.2287	0.2425	0.943	0.3457	0.0158	0.0055	0.028	0.0156	3.68421	2.26087	0.0119342036155107	71319	70596	68138
c1y_0160109	c2hy_0040301	0.1827	0.3074	0.5941	0.5524	0.0091	0.0055	0.028	0.0088	3.68421	1.44262	0.00673276085992091	71319	70596	68138
c1y_0160109	c2hy_0040401b	NA	NA	NA	NA	0.0072	0.0052	0.028	-0.0044	3.68421	-0.733333	NA	71319	78466	69840
c1y_0160109	c2hy_0060001	-0.2253	0.3191	-0.7062	0.4801	-0.0228	0.0053	0.028	0.0076	3.68421	1.13433	-0.0208732063892615	71319	70310	67874
c1y_0160109	c2hy_0060002	-0.4735	0.3613	-1.3107	0.19	-0.0118	0.0053	0.028	0.0074	3.68421	1.23333	-0.00557125900146723	71319	70596	68138
c1y_0160109	c2hy_0060003	0.0306	0.3337	0.0915	0.9271	-0.0158	0.0056	0.028	0.0069	3.68421	1.07812	-0.0171796660161883	71319	70596	68138
c1y_0160109	c2hy_0060004	-0.0597	0.1525	-0.3912	0.6956	-0.0159	0.0052	0.028	0.0353	3.68421	4.97183	-0.0151607595583661	71319	70596	68138
c1y_0160109	c2hy_0060005	-0.0799	0.2595	-0.3078	0.7582	-0.0204	0.0052	0.028	0.0116	3.68421	1.58904	-0.0202046314569528	71319	70596	68138
c1y_0160109	c2hy_0060006	0.0265	0.5416	0.0489	0.961	-0.0152	0.0049	0.028	0.0022	3.68421	0.333333	-0.0162840106493508	71319	70596	68138
c1y_0160109	c2hy_0060007	-0.3202	0.1801	-1.7782	0.0754	-0.0114	0.0052	0.028	0.0263	3.68421	3.65278	-0.00327121574993717	71319	70596	68138
c1y_0160109	c2hy_0060008	0.586	0.9564	0.6128	0.54	-0.0248	0.0044	0.028	0.0028	3.68421	0.41791	-0.0315022095541274	71319	70596	68138
c1y_0160109	c2hy_0060009	0.0853	0.194	0.4399	0.66	-0.0311	0.0048	0.028	0.0189	3.68421	2.66197	-0.0351739474159963	71319	70596	68138
c1y_0160109	c2hy_0060010	2e-04	0.2495	9e-04	0.9993	-0.0146	0.0051	0.028	0.0138	3.68421	1.89041	-0.0155329089582463	71319	70596	68138
c1y_0160109	c2hy_0060011	-0.316	0.2217	-1.4255	0.154	-0.0187	0.0057	0.028	0.0165	3.68421	2.5	-0.0129701827534511	71319	70596	68138
c1y_0160109	c2hy_0070101	-0.2663	0.2184	-1.2195	0.2226	0.0107	0.0052	0.028	0.0171	3.68421	2.75806	0.0173614204876076	71319	70596	68138
c1y_0160109	c2hy_0070201	-0.3992	0.2541	-1.5714	0.1161	0.0133	0.0047	0.028	0.0138	3.68421	2.09091	0.0221609980410693	71319	70596	68138
c1y_0160109	c2hy_0070202	-0.2303	0.1691	-1.3614	0.1734	0.0057	0.005	0.028	0.0294	3.68421	3.97297	0.0129140654142892	71319	70596	68138
c1y_0160109	c2hy_0070301	-0.0672	0.2341	-0.2869	0.7742	-0.0108	0.005	0.028	0.0152	3.68421	2.375	-0.0100783114900365	71319	70596	68138
c1y_0160109	c2hy_0070302	-0.0612	0.2506	-0.2443	0.807	-0.0102	0.0049	0.028	0.013	3.68421	1.91176	-0.00965246164328832	71319	70596	68138
c1y_0160109	c2hy_0070401	0.0196	0.2805	0.0698	0.9444	0.002	0.0049	0.028	0.0081	3.68421	1.26562	0.00182050981149058	71319	70596	68138
c1y_0160109	c2hy_0070501	0.0037	0.4048	0.0093	0.9926	0.0046	0.0056	0.028	0.0047	3.68421	0.746032	0.00482709312351494	71319	70596	68138
c1y_0160109	c2hy_0070601	0.2766	0.3155	0.8769	0.3805	-0.0125	0.0051	0.028	0.0084	3.68421	1.12	-0.0175798872833155	71319	70596	68138
c1y_0160109	c2hy_0070701	0.3254	0.2964	1.0979	0.2723	-0.0056	0.0048	0.028	0.0086	3.68421	1.19444	-0.0111004906892895	71319	70181	67755
c1y_0160109	c2hy_0090001	0.2416	0.2254	1.0718	0.2838	0.0241	0.0051	0.028	0.0136	3.68421	1.7	0.0209096496351964	71319	70047	67625
c1y_0160109	c2hy_0090101	NA	NA	NA	NA	NA	NA	0.028	2e-04	3.68421	0.031746	NA	71319	69824	67419
c1y_0160109	c2hy_0090201	NA	NA	NA	NA	0.0168	0.0047	0.028	-0.0029	3.68421	-0.408451	NA	71319	70453	68013
c1y_0160109	c2hy_0090401	1	1.7597	0.7726	0.4398	0.0018	0.0049	0.028	0.0027	3.68421	0.442623	-0.0100979819452029	71319	70254	67828
c1y_0160109	c2hy_0090601	0.4713	0.6009	0.7844	0.4328	0.0048	0.0049	0.028	0.0043	3.68421	0.632353	-0.000190641218479741	71319	70178	68136
c1y_0160109	c2hy_0090801	NA	NA	NA	NA	NA	NA	0.028	0.0021	3.68421	0.33871	NA	71319	70178	68136
c1y_0160109	c2hy_0090901	-0.4599	0.7374	-0.6236	0.5329	0.009	0.0049	0.028	0.0026	3.68421	0.440678	0.013476066495565	71319	70178	68136
c1y_0160109	c2hy_0091001	NA	NA	NA	NA	0.0067	0.0048	0.028	-0.0023	3.68421	-0.359375	NA	71319	70158	68118
c1y_0160109	c2hy_0091201	1	1.2087	0.9642	0.335	-0.0048	0.0053	0.028	0.0035	3.68421	0.564516	-0.016786418838351	71319	70178	68136
c1y_0160109	c2hy_0091301	0.0602	0.2335	0.2578	0.7966	0.0027	0.0046	0.028	0.0114	3.68421	1.96552	0.00176267670320242	71319	70178	68136
c1y_0160109	c2hy_0091401	NA	NA	NA	NA	0.0199	0.0051	0.028	-0.0067	3.68421	-1.11667	NA	71319	70178	68136
c1y_0160109	c2hy_0190001	0.2373	0.3214	0.7382	0.4604	0.0071	0.0053	0.028	0.0092	3.68421	1.29577	0.00363104598145891	71319	70178	68136
c1y_0160109	c2hy_0200001	0.1491	0.1413	1.0553	0.2913	-0.0014	0.0051	0.028	0.04	3.68421	5.19481	-0.00667039009854052	71319	70178	68136
c1y_0160109	c2hy_asq_acomu	0.0269	0.1204	0.2233	0.8233	-0.0161	0.0055	0.028	0.066	3.68421	7.02128	-0.0194357402234526	71319	65763	63506
c1y_0160109	c2hy_asq_bgm	-0.0371	0.1289	-0.2875	0.7737	-0.0303	0.0056	0.028	0.0652	3.68421	7.01075	-0.032616083716472	71319	65763	63506
c1y_0160109	c2hy_asq_cfm	0.1163	0.1592	0.7305	0.4651	-0.0132	0.0047	0.028	0.0357	3.68421	4.89041	-0.0185012398452381	71319	65763	63506
c1y_0160109	c2hy_asq_dproblem	-0.0117	0.1251	-0.0933	0.9256	-0.0199	0.0049	0.028	0.0588	3.68421	7.08434	-0.0219402913774467	71319	65763	63506
c1y_0160109	c2hy_asq_epersonal	-0.2062	0.1161	-1.7755	0.0758	-0.0119	0.0056	0.028	0.0734	3.68421	8.24719	-0.00367216435734368	71319	65763	63506
c1y_0160109	c2hy_asq_total	-0.021	0.1139	-0.1847	0.8535	-0.0261	0.0054	0.028	0.0765	3.68421	8.89535	-0.0296272005244917	71319	59758	58670
c1y_0160109	c2hy_bmi	0.0223	0.0792	0.2814	0.7784	-0.0089	0.0055	0.028	0.2398	3.68421	16.2027	-0.0136069987611241	71319	60838	59401
c1y_0160109	c2hy_psi_cf	-0.0313	0.1741	-0.1796	0.8574	0.0309	0.0047	0.028	0.0273	3.68421	4.33333	0.0359485790218732	71319	61689	60124
c1y_0160109	c2y_0010001	0.001	0.5141	0.002	0.9984	-0.0019	0.005	0.028	0.0024	3.68421	0.40678	-0.00193781352892232	71319	71319	71319
c1y_0160109	c2y_0010101	-0.0851	0.2205	-0.3859	0.6996	-0.009	0.0053	0.028	0.015	3.68421	2.34375	-0.00741556369672313	71319	71319	71319
c1y_0160109	c2y_0010201	NA	NA	NA	NA	0.0017	0.0051	0.028	-9e-04	3.68421	-0.138462	NA	71319	71319	71319
c1y_0160109	c2y_0010301	0.5983	0.3807	1.5714	0.1161	-0.0081	0.0048	0.028	0.0078	3.68421	1.27869	-0.0172515938289317	71319	71319	71319
c1y_0160109	c2y_0030002_checked	-0.0837	0.0775	-1.0792	0.2805	-0.0299	0.006	0.028	0.2606	3.68421	11.8455	-0.030425720323433	71319	61862	60286
c1y_0160109	c2y_0040101	NA	NA	NA	NA	-0.012	0.0047	0.028	-0.0016	3.68421	-0.313725	NA	71319	69805	67790
c1y_0160109	c2y_0041001	NA	NA	NA	NA	NA	NA	0.028	6e-04	3.68421	0.111111	NA	71319	71319	71319
c1y_0160109	c2y_0041101	0.9345	3.8747	0.2412	0.8094	-0.0085	0.0052	0.028	0.0013	3.68421	0.236364	-0.0143495831228276	71319	71319	71319
c1y_0160109	c2y_0041201	0.0636	0.4023	0.158	0.8745	-0.0038	0.005	0.028	0.0045	3.68421	0.714286	-0.0045887982148997	71319	71319	71319
c1y_0160109	c2y_0041301	NA	NA	NA	NA	-0.0049	0.0051	0.028	-8e-04	3.68421	-0.137931	NA	71319	71319	71319
c1y_0160109	c2y_0041401	-0.3183	0.4596	-0.6925	0.4887	0.001	0.0049	0.028	0.004	3.68421	0.57971	0.00444351588795332	71319	70819	70819
c1y_0160109	c2y_0041501	0.3584	0.3202	1.1192	0.263	0.0013	0.0052	0.028	0.0085	3.68421	1.37097	-0.00429882796246292	71319	70346	70346
c1y_0160109	c2y_0041601	0.0107	0.4392	0.0244	0.9805	-0.0075	0.0053	0.028	0.0039	3.68421	0.639344	-0.00830415648293087	71319	61764	61764
c1y_0160109	c2y_0041701	NA	NA	NA	NA	-0.0038	0.005	0.028	-7e-04	3.68421	-0.127273	NA	71319	70697	70697
c1y_0160109	c2y_0041801	-0.0362	0.2229	-0.1627	0.8708	-6e-04	0.0048	0.028	0.0167	3.68421	2.31944	0.000185842473323429	71319	71057	71057
c1y_0160109	c2y_0041901	-0.1627	1.1458	-0.142	0.8871	-0.0018	0.005	0.028	0.0012	3.68421	0.210526	-0.000873429053952695	71319	71027	71027
c1y_0160109	c2y_0042001	-0.4928	0.5472	-0.9005	0.3679	0.0052	0.0044	0.028	0.0041	3.68421	0.66129	0.0106763046610058	71319	70663	70663
c1y_0160109	c2y_0042101	-0.3954	0.2954	-1.3388	0.1806	-0.0439	0.0047	0.028	0.0104	3.68421	1.50725	-0.0395962252985815	71319	70178	68136
c1y_0160109	c2y_0042201	-0.1818	0.3906	-0.4654	0.6416	-9e-04	0.0052	0.028	0.0051	3.68421	0.822581	0.00125893242495821	71319	70178	68136
c1y_0160109	c2y_0042301	-0.1644	0.2128	-0.7727	0.4397	0.0021	0.0052	0.028	0.0171	3.68421	2.40845	0.0059111529688686	71319	70178	68136
c1y_0160109	c2y_0042401	0.18	0.229	0.786	0.4319	0.0112	0.0054	0.028	0.0142	3.68421	1.97222	0.0082133753469387	71319	70178	68136
c1y_0160109	c2y_0042501	0.2468	0.292	0.8452	0.398	-0.0191	0.0049	0.028	0.0092	3.68421	1.41538	-0.0242983390486273	71319	69759	67753
c1y_0160109	c2y_0050301	NA	NA	NA	NA	-0.0062	0.0047	0.028	-0.0012	3.68421	-0.2	NA	71319	69967	67950
c1y_0160109	c2y_0050601	NA	NA	NA	NA	-0.0042	0.0047	0.028	-0.0048	3.68421	-0.827586	NA	71319	69918	67892
c1y_0160109	c2y_0051001	0.0686	0.5922	0.1159	0.9077	0.0261	0.0055	0.028	0.0023	3.68421	0.359375	0.0269989733647701	71319	69960	67934
c1y_0160109	c2y_0053101	0.0829	0.126	0.6581	0.5105	0.0051	0.0052	0.028	0.0551	3.68421	6.40698	0.0021314980544512	71319	70072	68039
c1y_0160109	c2y_0053102	0.0708	0.1241	0.5703	0.5684	0.0051	0.0052	0.028	0.058	3.68421	6.59091	0.00255226054499613	71319	70178	68136
c1y_0160109	c2y_0060001	0.0622	0.2657	0.234	0.815	0.0285	0.0048	0.028	0.0118	3.68421	1.90323	0.0290400627551826	71319	70178	68136
c1y_0160109	c2y_0060101	0.9171	0.1595	5.7506	8.894e-09	0.1873	0.0057	0.028	0.0409	3.68421	4.59551	0.16927498336739	71319	70178	68136
c1y_0160109	c2y_0060201	1	0.2442	4.3793	1.1906e-05	0.2123	0.0055	0.028	0.0213	3.68421	3.04286	0.199226426257612	71319	70178	68136
c1y_0160109	c2y_0060401	NA	NA	NA	NA	0.0144	0.0049	0.028	-0.0104	3.68421	-1.7931	NA	71319	70178	68136
c1y_0160109	c2y_0061301	-0.1602	0.2049	-0.7821	0.4342	0.004	0.0048	0.028	0.0201	3.68421	2.91304	0.0081497920042742	71319	70178	68136
c1y_0160109	c2y_0061401	-0.1054	0.2215	-0.4758	0.6342	0.0203	0.0052	0.028	0.0166	3.68421	2.72131	0.0238829955718129	71319	70178	68136
c1y_0160109	c2y_0061501	-0.2713	0.2694	-1.0071	0.3139	0.0145	0.0052	0.028	0.0121	3.68421	1.75362	0.0204600485753915	71319	70178	68136
c1y_0160109	c2y_0061601	0.2128	0.5834	0.3648	0.7153	0.0085	0.0047	0.028	0.0047	3.68421	0.758065	0.00649102106527569	71319	70178	68136
c1y_0160109	c2y_0061901	-0.3812	0.4931	-0.7731	0.4395	0.0086	0.0049	0.028	0.0045	3.68421	0.703125	0.0134275539969139	71319	70178	68136
c1y_0160109	c2y_0062001	0.3209	0.2627	1.2218	0.2218	0.0026	0.0054	0.028	0.0124	3.68421	1.9375	-0.0033475489708621	71319	70178	68136
c1y_0160109	c2y_0062101	-0.188	0.3248	-0.5789	0.5627	0.0038	0.0048	0.028	0.0069	3.68421	1.09524	0.00667557217938444	71319	70178	68136
c1y_0160109	c2y_0062201	-0.0293	0.2744	-0.1068	0.915	0.0101	0.0053	0.028	0.0145	3.68421	1.93333	0.0113180686421271	71319	70178	68136
c1y_0160109	c2y_0062301	NA	NA	NA	NA	0.004	0.0047	0.028	-0.002	3.68421	-0.30303	NA	71319	70178	68136
c1y_0160109	c2y_0062401	0.1387	0.1976	0.7019	0.4827	0.0057	0.0047	0.028	0.0183	3.68421	3.26786	0.00284459767909274	71319	70178	68136
c1y_0160109	c2y_0062601	-0.1291	0.2364	-0.5462	0.5849	0.007	0.005	0.028	0.0109	3.68421	1.94643	0.00971281061918782	71319	70178	68136
c1y_0160109	c2y_0062701	NA	NA	NA	NA	0.0039	0.0052	0.028	-4.4094e-05	3.68421	-0.00711194	NA	71319	70178	68136
c1y_0160109	c2y_0070001	-0.1114	0.1713	-0.6503	0.5155	0.0108	0.005	0.028	0.0294	3.68421	4.0274	0.0148357523914234	71319	70178	68136
c1y_0160109	c2y_0070002	0.0368	0.1918	0.1916	0.8481	0.0148	0.0052	0.028	0.0244	3.68421	3.43662	0.0147926792836556	71319	70178	68136
c1y_0160109	c2y_0070101	0.0109	0.2404	0.0452	0.9639	0.0311	0.0051	0.028	0.0138	3.68421	2	0.0327627221057034	71319	70178	68136
c1y_0160109	c2y_0070201	-0.1424	0.2221	-0.6414	0.5213	0.0162	0.0055	0.028	0.0188	3.68421	2.9375	0.0205692860311422	71319	70178	68136
c1y_0160109	c2y_0070301b	NA	NA	NA	NA	-0.0045	0.0051	0.028	-2e-04	3.68421	-0.0338983	NA	71319	78270	69657
c1y_0160109	c2y_0080001_1	0.0357	0.194	0.1839	0.8541	0.018	0.0049	0.028	0.0208	3.68421	3.25	0.0189932743127493	71319	77614	69062
c1y_0160109	c2y_0080001_2	0.1421	0.186	0.764	0.4449	-0.0057	0.0049	0.028	0.0219	3.68421	3.47619	-0.00990658657867779	71319	77614	69062
c1y_0160109	c2y_0090001b2	NA	NA	NA	NA	1.0246e-05	0.0052	0.028	-0.008	3.68421	-1.37931	NA	71319	78466	69840
c1y_0160109	c2y_0090002	0.1439	0.1899	0.7577	0.4486	0.0053	0.0047	0.028	0.0207	3.68421	3	0.00208955521579634	71319	70178	68136
c1y_0160109	c2y_0100001_2	0.6489	0.2046	3.1719	0.0015	0.1274	0.0049	0.028	0.0196	3.68421	2.9697	0.125022238352964	71319	77614	69062
c1y_0160109	c2y_0100001_3	1	0.2543	3.9885	6.6495e-05	0.1426	0.0057	0.028	0.0195	3.68421	2.70833	0.143054004704341	71319	69375	61402
c1y_0160109	c2y_0100001_4	-0.2511	0.4107	-0.6114	0.541	0.0612	0.0049	0.028	0.008	3.68421	1.25	0.0708775548752491	71319	77736	69211
c1y_0160109	c2y_0100102	0.8146	0.1428	5.7053	1.1616e-08	0.2074	0.0056	0.028	0.0417	3.68421	5.27848	0.194285787068373	71319	70178	68136
c1y_0160109	c2y_0100203	0.8621	0.1809	4.7646	1.8925e-06	0.1446	0.0057	0.028	0.022	3.68421	3.23529	0.132678684374534	71319	69564	67559
c1y_0160109	c2y_0100301	0.8892	0.2341	3.798	1e-04	0.1495	0.0058	0.028	0.0162	3.68421	2.38235	0.139371659643256	71319	70178	68136
c1y_0160109	c2y_0100304	1	0.677	1.534	0.125	0.0594	0.0052	0.028	0.0051	3.68421	0.894737	0.0500968154211133	71319	70178	68136
c1y_0160109	c2y_0100501_3	0.7539	0.3586	2.1025	0.0355	0.0938	0.0053	0.028	0.0093	3.68421	1.55	0.185801133977183	71319	20259	18332
c1y_0160109	c2y_0100602	0.7281	0.196	3.7155	2e-04	0.1556	0.0052	0.028	0.0228	3.68421	3.35294	0.147149236558256	71319	69945	67919
c1y_0160109	c2y_0100703	0.7144	0.2552	2.7994	0.0051	0.1352	0.0051	0.028	0.0153	3.68421	2.42857	0.128639729583812	71319	69905	67878
c1y_0160109	c2y_0100801	0.6383	0.2745	2.3257	0.02	0.1388	0.0049	0.028	0.012	3.68421	1.96721	0.135404339120484	71319	69899	67871
c1y_0160109	c2y_0101102	0.2935	0.285	1.0299	0.3031	0.1265	0.005	0.028	0.0101	3.68421	1.62903	0.129099625367908	71319	69921	67895
c1y_0160109	c2y_0102001_3	NA	NA	NA	NA	0.0237	0.0049	0.028	-5e-04	3.68421	-0.0877193	NA	71319	20259	18332
c1y_0160109	c2y_0103501_2	-0.0057	0.2398	-0.0237	0.9811	0.0228	0.0053	0.028	0.0157	3.68421	2.34328	0.0484547362568894	71319	20259	18332
c1y_0160109	c2y_0103501_3	NA	NA	NA	NA	NA	NA	0.028	5e-04	3.68421	0.0833333	NA	71319	20259	18332
c1y_0160109	c2y_0104001_2	0.2433	0.2201	1.1053	0.269	0.0168	0.005	0.028	0.0185	3.68421	2.68116	0.0299949331477649	71319	20259	18332
c1y_0160109	c2y_0104001_3	NA	NA	NA	NA	0.0107	0.0053	0.028	-0.0028	3.68421	-0.491228	NA	71319	20259	18332
c1y_0160109	c2y_0104501_2	NA	NA	NA	NA	0.0139	0.005	0.028	-0.009	3.68421	-1.55172	NA	71319	20259	18332
c1y_0160109	c2y_0105001_2	-0.0261	0.1851	-0.1408	0.8881	0.026	0.0053	0.028	0.0227	3.68421	3.28986	0.0559882323487785	71319	20259	18332
c1y_0160109	c2y_0105001_3	0.7519	1.0679	0.7041	0.4814	0.0197	0.0054	0.028	0.0027	3.68421	0.457627	0.0348478436007065	71319	20259	18332
c1y_0160109	c2y_0105501	0.704	0.2158	3.2631	0.0011	0.0943	0.005	0.028	0.0199	3.68421	3.01515	0.085014284614589	71319	67798	65839
c1y_0160109	c2y_0105601	0.7173	0.3775	1.9001	0.0574	0.0985	0.0048	0.028	0.0077	3.68421	1.24194	0.095278091880103	71319	67700	65745
c1y_0160109	c2y_0105701	0.5655	0.2469	2.2901	0.022	0.0716	0.0053	0.028	0.0154	3.68421	2.52459	0.0652875475725923	71319	67822	65858
c1y_0160109	c2y_0110001	0.0803	0.1322	0.6073	0.5437	0.0331	0.0052	0.028	0.0618	3.68421	7.53659	0.0325365431155169	71319	69987	67958
c1y_0160109	c2y_0120001	-0.0094	0.1418	-0.0666	0.9469	0.0376	0.0055	0.028	0.0519	3.68421	6.32927	0.0411341624167444	71319	69842	67818
c1y_0160109	c2y_0120101	-0.0981	0.1489	-0.6588	0.51	0.0425	0.0051	0.028	0.0463	3.68421	5.7875	0.04961157281774	71319	69820	67799
c1y_0160109	c2y_0120201	-0.1332	0.1671	-0.7973	0.4253	0.0353	0.0051	0.028	0.0342	3.68421	3.8427	0.0421961658064288	71319	69759	67730
c1y_0160109	c2y_0120301	NA	NA	NA	NA	NA	NA	0.028	4e-04	3.68421	0.0689655	NA	71319	69954	67925
c1y_0160109	c2y_0130001	0.1165	0.1964	0.5929	0.5533	0.0298	0.0048	0.028	0.0192	3.68421	3.09677	0.0289232820440438	71319	70178	68136
c1y_0160109	c2y_0140001	-1	2.7737	-0.4198	0.6746	0.0318	0.0052	0.028	0.0016	3.68421	0.285714	0.0414286793989409	71319	70178	68136
c1y_0160109	c2y_0150001	0.365	0.4234	0.8621	0.3886	0.0303	0.0046	0.028	0.0049	3.68421	0.753846	0.0276420057205378	71319	70178	68136
c1y_0160109	c2y_0160001	0.8788	0.1213	7.2463	4.2847e-13	0.2746	0.0056	0.028	0.057	3.68421	5.7	0.261138591702788	71319	70178	68136
c1y_0160109	c2y_0170001	0.8255	0.1255	6.5762	4.8273e-11	0.2577	0.0054	0.028	0.0528	3.68421	5.33333	0.245780938886383	71319	70178	68136
c1y_0160109	c2y_0170101	0.8738	0.1359	6.4277	1.2952e-10	0.2608	0.0056	0.028	0.0517	3.68421	4.92381	0.247423038934275	71319	70178	68136
c1y_0160109	c2y_0170401	0.8991	0.2245	4.0054	6.1922e-05	0.1706	0.0054	0.028	0.0192	3.68421	2.86567	0.160067934930992	71319	70178	68136
c1y_0160109	c2y_0180001	0.9399	0.1585	5.929	3.0481e-09	0.2442	0.0058	0.028	0.0357	3.68421	4.3012	0.231204302278527	71319	70178	68136
c1y_0160109	c2y_0190001	0.6958	0.1146	6.074	1.2478e-09	0.1528	0.0054	0.028	0.0645	3.68421	6.32353	0.135368545500818	71319	70178	68136
c1y_0160109	c2y_0200001	1	2.2854	0.4574	0.6474	0.0355	0.0051	0.028	0.0023	3.68421	0.319444	0.0289119053015179	71319	70178	68136
c1y_0160109	c2y_0210001	NA	NA	NA	NA	0.0362	0.0052	0.028	-0.0014	3.68421	-0.191781	NA	71319	70178	68136
c1y_0160109	c2y_0210101	-0.0135	0.3589	-0.0377	0.9699	0.0371	0.005	0.028	0.0072	3.68421	0.935065	0.0394086952693553	71319	70178	68136
c1y_0160109	c2y_0210201	0.5683	0.3989	1.4249	0.1542	0.0187	0.0055	0.028	0.0067	3.68421	1.06349	0.0118386122749172	71319	70178	68136
c1y_0160109	c2y_0210202	0.2718	0.3083	0.8815	0.378	0.0233	0.0053	0.028	0.0086	3.68421	1.34375	0.0203482201685859	71319	70178	68136
c1y_0160109	c2y_0210203	0.1382	0.2892	0.4778	0.6328	0.0309	0.0049	0.028	0.0079	3.68421	1.29508	0.0305787795097939	71319	70178	68136
c1y_0160109	c2y_0210204	NA	NA	NA	NA	0.0435	0.0054	0.028	-0.0019	3.68421	-0.296875	NA	71319	69309	67288
c1y_0160109	c2y_0210205	NA	NA	NA	NA	0.0255	0.0052	0.028	-0.0015	3.68421	-0.220588	NA	71319	69920	67891
c1y_0160109	c2y_0210206	NA	NA	NA	NA	0.0186	0.005	0.028	-4e-04	3.68421	-0.0727273	NA	71319	69935	67909
c1y_0160109	c2y_0210207	0.11	0.1907	0.5766	0.5642	0.0142	0.0051	0.028	0.0197	3.68421	3.28333	0.0125068886258172	71319	69685	67676
c1y_0160109	c2y_0210208	NA	NA	NA	NA	0.0167	0.0049	0.028	-0.0033	3.68421	-0.55	NA	71319	70038	68010
c1y_0160109	c2y_0210209	NA	NA	NA	NA	NA	NA	0.028	7e-04	3.68421	0.127273	NA	71319	69125	67149
c1y_0160109	c2y_0210210	NA	NA	NA	NA	0.0337	0.0054	0.028	-0.0047	3.68421	-0.824561	NA	71319	70050	68019
c1y_0160109	c2y_0210211	0.2083	0.3467	0.6007	0.548	0.0263	0.0054	0.028	0.0065	3.68421	1.01562	0.0249695039742477	71319	69946	67924
c1y_0160109	c2y_0210212	0.0398	0.293	0.1358	0.892	0.023	0.0057	0.028	0.0098	3.68421	1.60656	0.0237948823207525	71319	70249	67823
c1y_0160109	c2y_0220001	-0.1078	0.2336	-0.4612	0.6446	0.0181	0.0046	0.028	0.0129	3.68421	2.01562	0.0234918538102114	71319	56798	54956
c1y_0160109	c2y_0240001	-0.0428	0.2155	-0.1988	0.8424	-0.0068	0.0053	0.028	0.0174	3.68421	2.63636	-0.00627920772395278	71319	70596	68138
c1y_0160109	c2y_0250001	0.1588	0.3417	0.4649	0.642	-0.0052	0.0049	0.028	0.0067	3.68421	1.11667	-0.00772460797494946	71319	70596	68138
c1y_0160109	c2y_0260001	-0.6587	0.2883	-2.2847	0.0223	-0.0112	0.0053	0.028	0.014	3.68421	2	0.00140789940483236	71319	70596	68138
c1y_0160109	c2y_0270001	-0.1932	0.4247	-0.455	0.6491	-0.0223	0.0053	0.028	0.0049	3.68421	0.803279	-0.0213114772046324	71319	70596	68138
c1y_0160109	c2y_0280001	NA	NA	NA	NA	NA	NA	0.028	2e-04	3.68421	0.0273973	NA	71319	70596	68138
c1y_0160109	c2y_0290001	-0.1166	0.1366	-0.8534	0.3934	0.0051	0.005	0.028	0.0457	3.68421	6.01316	0.00984511463524478	71319	70596	68138
c1y_0160109	c2y_0300001	-0.1189	0.2175	-0.5469	0.5845	0.0013	0.0055	0.028	0.0185	3.68421	2.89062	0.00415658203672275	71319	70596	68138
c1y_0160109	c2y_0310001	-0.2865	0.3877	-0.7388	0.46	-0.0016	0.0054	0.028	0.0064	3.68421	1	0.00220715847327312	71319	70596	68138
c1y_0160109	c2y_0320001	-0.1911	0.1603	-1.1915	0.2335	0.0084	0.0051	0.028	0.03	3.68421	4.05405	0.0147127538908506	71319	70596	68138
c1y_0160109	c2y_0330101	-0.3565	0.2441	-1.4607	0.1441	7e-04	0.0054	0.028	0.0142	3.68421	2.18462	0.00800666927113144	71319	70596	68138
c1y_0160109	c2y_0330201	-0.0302	0.2949	-0.1024	0.9184	-0.0071	0.005	0.028	0.0084	3.68421	1.23529	-0.00705936838423905	71319	70596	68138
c1y_0160109	c2y_0340001	0.0395	0.1866	0.2117	0.8323	-0.0026	0.0052	0.028	0.0236	3.68421	3.63077	-0.00382154447974928	71319	70596	68138
c1y_0160109	c2y_0350001	0.0903	0.2886	0.313	0.7543	0.0064	0.005	0.028	0.0086	3.68421	1.34375	0.00536186874387062	71319	70596	68138
c1y_0160109	c2y_0360001	NA	NA	NA	NA	-0.0027	0.0053	0.028	-0.0022	3.68421	-0.349206	NA	71319	70186	67758
c1y_0160109	c2y_0360201	0.0863	0.2547	0.3387	0.7348	0.003	0.0049	0.028	0.0204	3.68421	1.74359	0.00110208653859087	71319	69944	67523
c1y_0160109	c2y_0450001	0.1416	0.6449	0.2196	0.8262	0.0069	0.0052	0.028	0.0021	3.68421	0.323077	0.0061933557260489	71319	70596	68138
c1y_0160109	c2y_0460001	0.2837	0.1662	1.7069	0.0878	-0.0024	0.0056	0.028	0.0364	3.68421	5.35294	-0.0119409837976503	71319	70596	68138
c1y_0160109	c2y_asq_acomu	-0.0612	0.1001	-0.6108	0.5413	-0.0104	0.0052	0.028	0.0949	3.68421	10.4286	-0.00861924509078036	71319	65460	63225
c1y_0160109	c2y_asq_bgm	0.0212	0.1077	0.1973	0.8436	-0.0259	0.0053	0.028	0.0941	3.68421	11.6173	-0.0310719034557611	71319	65098	62873
c1y_0160109	c2y_asq_cfm	0.1021	0.1472	0.6939	0.4877	-0.0141	0.0052	0.028	0.0439	3.68421	5.55696	-0.0194861856229732	71319	65763	63506
c1y_0160109	c2y_asq_dproblem	-0.0122	0.1591	-0.0764	0.9391	-0.0099	0.0051	0.028	0.0358	3.68421	4.36585	-0.0106290189691686	71319	65763	63506
c1y_0160109	c2y_asq_epersonal	0.0433	0.1688	0.2566	0.7975	-0.0084	0.0055	0.028	0.0352	3.68421	4.09302	-0.0107579291253574	71319	65763	63506
c1y_0160109	c2y_asq_total	-0.086	0.1178	-0.7299	0.4654	-0.0168	0.0054	0.028	0.079	3.68421	8.97727	-0.0153579139603732	71319	60244	59282
c1y_0160109	c2y_bmi	-0.0735	0.0786	-0.9354	0.3496	-0.0081	0.0057	0.028	0.237	3.68421	16.4583	-0.00347299109222508	71319	60884	59449
c1y_0160109	c3hy_0010101	-0.2285	0.2481	-0.921	0.357	-0.0199	0.0052	0.028	0.0138	3.68421	1.84	-0.0170332090112847	71319	66813	64893
c1y_0160109	c3hy_0010201	-0.1805	0.3236	-0.5576	0.5771	-0.0055	0.0048	0.028	0.0076	3.68421	1.11765	-0.00327597907328598	71319	66813	64893
c1y_0160109	c3hy_0010301	NA	NA	NA	NA	-0.0029	0.0055	0.028	-0.0017	3.68421	-0.25	NA	71319	66813	64893
c1y_0160109	c3hy_0030002	-0.1466	0.0695	-2.1079	0.035	-0.0265	0.0059	0.028	0.3623	3.68421	15.417	-0.0170501655411684	71319	66813	64893
c1y_0160109	c3hy_0080102	NA	NA	NA	NA	7e-04	0.0049	0.028	-0.0055	3.68421	-0.916667	NA	71319	66813	64893
c1y_0160109	c3hy_0081001	0.5437	0.8409	0.6466	0.5179	-5.3897e-06	0.0056	0.028	0.0024	3.68421	0.393443	-0.00453219420184482	71319	62712	60947
c1y_0160109	c3hy_0082002	-0.0345	0.2075	-0.1662	0.868	-0.0034	0.0047	0.028	0.0305	3.68421	2.52066	-0.0026871111129345	71319	66813	64893
c1y_0160109	c3hy_0083001	NA	NA	NA	NA	NA	NA	0.028	0.001	3.68421	0.140845	NA	71319	66813	64893
c1y_0160109	c3hy_0083002	-0.0961	0.3742	-0.2569	0.7973	-0.006	0.0049	0.028	0.0055	3.68421	0.808824	-0.00527862361503807	71319	66813	64893
c1y_0160109	c3hy_0084001	-0.4768	1.3419	-0.3554	0.7223	0.0072	0.0046	0.028	0.0021	3.68421	0.304348	0.011488968601003	71319	66813	64893
c1y_0160109	c3hy_0085001	-0.4498	0.4861	-0.9253	0.3548	0.0038	0.0052	0.028	0.0049	3.68421	0.671233	0.00946720289054846	71319	66813	64893
c1y_0160109	c3hy_0086001	0.67	0.5394	1.2422	0.2142	-0.0145	0.0057	0.028	0.006	3.68421	0.895522	-0.0245268807997035	71319	66813	64893
c1y_0160109	c3hy_0087001	0.5522	0.3021	1.8279	0.0676	-0.0135	0.0053	0.028	0.0123	3.68421	1.75714	-0.0251150779116434	71319	66813	64893
c1y_0160109	c3hy_0090001	0.4078	0.9328	0.4372	0.662	0.0099	0.0055	0.028	0.0029	3.68421	0.367089	0.00696444985735185	71319	66813	64893
c1y_0160109	c3hy_0090101	-0.7919	2.8086	-0.2819	0.778	0.0127	0.0051	0.028	0.0014	3.68421	0.233333	0.0187448002407307	71319	66813	64893
c1y_0160109	c3hy_0090201	NA	NA	NA	NA	NA	NA	0.028	7e-04	3.68421	0.111111	NA	71319	66518	64630
c1y_0160109	c3hy_0090401	0.0943	0.4858	0.1941	0.8461	0.0132	0.0053	0.028	0.0036	3.68421	0.514286	0.013316483512197	71319	66682	64781
c1y_0160109	c3hy_0090601	-0.0964	0.3762	-0.2561	0.7979	0.0189	0.0047	0.028	0.0053	3.68421	0.815385	0.0218620597653293	71319	65376	63504
c1y_0160109	c3hy_0090801	-0.1397	0.3225	-0.4332	0.6649	0.0149	0.0046	0.028	0.0075	3.68421	1.31579	0.0183728170120912	71319	65376	63504
c1y_0160109	c3hy_0091001	0.3739	0.2838	1.3176	0.1876	0.0048	0.0049	0.028	0.0112	3.68421	1.72308	-0.00148933297694269	71319	65376	63504
c1y_0160109	c3hy_0091201	NA	NA	NA	NA	-3e-04	0.0057	0.028	-0.013	3.68421	-2.03125	NA	71319	65295	63431
c1y_0160109	c3hy_0091401	NA	NA	NA	NA	-0.0068	0.0048	0.028	-0.0012	3.68421	-0.196721	NA	71319	65376	63504
c1y_0160109	c3hy_asq_acomu	-0.1038	0.1535	-0.676	0.499	-0.0155	0.0054	0.028	0.0435	3.68421	5.50633	-0.0139544175959036	71319	61862	60286
c1y_0160109	c3hy_asq_bgm	0.0291	0.1375	0.212	0.8321	-0.0185	0.0054	0.028	0.0563	3.68421	7.40789	-0.0224887159553151	71319	61862	60286
c1y_0160109	c3hy_asq_cfm	-0.0562	0.1431	-0.393	0.6943	-0.0047	0.005	0.028	0.0529	3.68421	6.78205	-0.00314285349370846	71319	61862	60286
c1y_0160109	c3hy_asq_dproblem	-0.0662	0.1466	-0.4514	0.6517	-0.0032	0.0053	0.028	0.0431	3.68421	5.4557	-0.00127122851127385	71319	61862	60286
c1y_0160109	c3hy_asq_epersonal	-0.2479	0.1577	-1.5715	0.1161	-0.0093	0.0052	0.028	0.0429	3.68421	4.98837	-0.00171570098834199	71319	61862	60286
c1y_0160109	c3hy_asq_total	-0.1206	0.1281	-0.9415	0.3465	-0.0148	0.0051	0.028	0.0646	3.68421	8.17722	-0.0109406898650422	71319	71842	68078
c1y_0160109	c3hy_bmi	-0.0152	0.0761	-0.2001	0.8414	-0.0021	0.006	0.028	0.2701	3.68421	16.3697	-0.0012005443026946	71319	60590	59169
c1y_0160109	c3hy_psi_cf	0.1286	0.1622	0.7926	0.428	0.0301	0.005	0.028	0.0334	3.68421	4.07317	0.0302636016672786	71319	61478	59912
c1y_0160109	c3y_0010101	-0.4388	0.298	-1.4724	0.1409	-0.0129	0.0054	0.028	0.0108	3.68421	1.61194	-0.00600622439782307	71319	68774	66823
c1y_0160109	c3y_0010201	NA	NA	NA	NA	NA	NA	0.028	9e-04	3.68421	0.130435	NA	71319	64065	62292
c1y_0160109	c3y_0010301	-0.1815	0.8053	-0.2254	0.8217	1e-04	0.005	0.028	0.0018	3.68421	0.26087	0.00141353788721571	71319	70178	68136
c1y_0160109	c3y_0030002_checked	-0.1306	0.0747	-1.7488	0.0803	-0.0228	0.0061	0.028	0.3134	3.68421	14.3105	-0.0157745165054343	71319	61862	60286
c1y_0160109	c3y_0040001_1	0.3902	0.3426	1.1391	0.2547	-0.0068	0.0053	0.028	0.0083	3.68421	1.22059	-0.0204198259852178	71319	20259	18332
c1y_0160109	c3y_0040001_2	-0.3085	0.2905	-1.0618	0.2883	0.0065	0.0053	0.028	0.0111	3.68421	1.65672	0.0192955248814495	71319	20256	18329
c1y_0160109	c3y_0050001_1	-0.1274	0.1886	-0.6753	0.4995	-0.0085	0.005	0.028	0.022	3.68421	3.18841	-0.00650406851928094	71319	71680	63950
c1y_0160109	c3y_0050001_2	0.2086	0.31	0.6729	0.501	-0.0061	0.0049	0.028	0.0089	3.68421	1.28986	-0.0103400107860672	71319	70976	63304
c1y_0160109	c3y_0050001_3	-0.052	0.1235	-0.4212	0.6736	0.022	0.0052	0.028	0.0435	3.68421	6.30435	0.0273955370934662	71319	71664	63934
c1y_0160109	c3y_0060001	0.118	0.2427	0.4862	0.6268	-0.0255	0.005	0.028	0.0141	3.68421	1.98592	-0.0294419606199839	71319	70178	68136
c1y_0160109	c3y_0082101	0.0354	0.1256	0.2816	0.7782	2e-04	0.0052	0.028	0.0477	3.68421	5.54651	-0.00112884548499183	71319	70178	68136
c1y_0160109	c3y_0082102	0.0425	0.1193	0.356	0.7219	1e-04	0.0052	0.028	0.0549	3.68421	6.16854	-0.00163019823036623	71319	70178	68136
c1y_0160109	c3y_0091001	0.0561	0.1769	0.3174	0.751	0.0351	0.0053	0.028	0.0302	3.68421	3.51163	0.0358567448109949	71319	70178	68136
c1y_0160109	c3y_0091101	0.7313	0.1462	5.0016	5.6853e-07	0.1836	0.0057	0.028	0.0405	3.68421	4.55056	0.171897988610932	71319	70178	68136
c1y_0160109	c3y_0091201	0.9012	0.196	4.5986	4.2538e-06	0.1776	0.0063	0.028	0.0365	3.68421	4.29412	0.160780053837723	71319	70178	68136
c1y_0160109	c3y_0091301	NA	NA	NA	NA	NA	NA	0.028	0.0013	3.68421	0.19403	NA	71319	70178	68136
c1y_0160109	c3y_0091401	0.4187	0.2836	1.4765	0.1398	0.0274	0.0048	0.028	0.0113	3.68421	1.66176	0.0214237121782486	71319	70178	68136
c1y_0160109	c3y_0091501	-0.0416	0.2768	-0.1502	0.8806	0.0216	0.0048	0.028	0.0102	3.68421	1.47826	0.0238806035241067	71319	68351	66376
c1y_0160109	c3y_0092801	NA	NA	NA	NA	4e-04	0.0052	0.028	-0.0066	3.68421	-0.985075	NA	71319	68351	66376
c1y_0160109	c3y_0092901	-0.6119	0.736	-0.8314	0.4057	0.0132	0.0052	0.028	0.0044	3.68421	0.733333	0.0210185474514782	71319	68351	66376
c1y_0160109	c3y_0093001	-0.248	0.3691	-0.6719	0.5016	0.0054	0.005	0.028	0.0063	3.68421	0.969231	0.00913109659961847	71319	68351	66376
c1y_0160109	c3y_0093401	NA	NA	NA	NA	0.0061	0.0051	0.028	-0.0078	3.68421	-1.2381	NA	71319	68351	66376
c1y_0160109	c3y_0094701	NA	NA	NA	NA	0.0017	0.0048	0.028	-0.0024	3.68421	-0.428571	NA	71319	68351	66376
c1y_0160109	c3y_0095301	-0.1869	0.354	-0.5278	0.5976	0.0069	0.0051	0.028	0.0063	3.68421	1.05	0.00991082387706272	71319	68351	66376
c1y_0160109	c3y_0095401	0.2263	0.4633	0.4884	0.6252	0.0012	0.0052	0.028	0.0044	3.68421	0.6875	-0.00127024638663764	71319	68351	66376
c1y_0160109	c3y_0100101	0.2375	0.4158	0.5711	0.5679	0.007	0.0049	0.028	0.0062	3.68421	0.861111	0.00430780920788716	71319	68351	66376
c1y_0160109	c3y_0100102	0.2585	0.3225	0.8016	0.4228	0.0078	0.0048	0.028	0.0087	3.68421	1.19178	0.00424818995652115	71319	68351	66376
c1y_0160109	c3y_0100201	0.1111	1.1029	0.1008	0.9197	0.022	0.0049	0.028	0.0014	3.68421	0.2	0.02278259521591	71319	68351	66376
c1y_0160109	c3y_0100301b	0.1109	0.4581	0.2421	0.8087	0.0041	0.0048	0.028	0.0041	3.68421	0.554054	0.00320175023014375	71319	79705	71253
c1y_0160109	c3y_0110001_3	0.9561	0.2276	4.2007	2.6605e-05	0.1388	0.0052	0.028	0.0212	3.68421	2.90411	0.136072877944121	71319	70960	63288
c1y_0160109	c3y_0110101	0.7934	0.1527	5.1947	2.0508e-07	0.1752	0.0055	0.028	0.0383	3.68421	5.17568	0.163736670617814	71319	68351	66376
c1y_0160109	c3y_0110201	0.8477	0.2448	3.4622	5e-04	0.1502	0.0054	0.028	0.0182	3.68421	2.56338	0.142140509942655	71319	68351	66376
c1y_0160109	c3y_0110301	0.8482	0.2528	3.3557	8e-04	0.1504	0.0055	0.028	0.0184	3.68421	2.48649	0.142251396425123	71319	68351	66376
c1y_0160109	c3y_0110501_3	0.6992	1.1373	0.6148	0.5387	0.0882	0.0051	0.028	0.0021	3.68421	0.368421	0.0947020315247412	71319	71655	63927
c1y_0160109	c3y_0110601	0.5794	0.2606	2.2234	0.0262	0.1286	0.005	0.028	0.0151	3.68421	2.09722	0.126077036971896	71319	68351	66376
c1y_0160109	c3y_0110701	0.5997	0.3034	1.9764	0.0481	0.13	0.005	0.028	0.0103	3.68421	1.51471	0.129035573953952	71319	68351	66376
c1y_0160109	c3y_0110801	0.888	0.6853	1.2958	0.1951	0.1238	0.005	0.028	0.0044	3.68421	0.666667	0.122356514171045	71319	68351	66376
c1y_0160109	c3y_0112001_3	NA	NA	NA	NA	0.0379	0.0046	0.028	-0.0015	3.68421	-0.254237	NA	71319	70951	63281
c1y_0160109	c3y_0113501_2	0.1074	0.4241	0.2532	0.8001	0.0149	0.0049	0.028	0.0043	3.68421	0.661538	0.0157382779829829	71319	71659	63931
c1y_0160109	c3y_0113501_3	NA	NA	NA	NA	0.0239	0.0047	0.028	-0.0015	3.68421	-0.217391	NA	71319	70955	63285
c1y_0160109	c3y_0114001_2	1	1.2943	1.1758	0.2397	0.0188	0.005	0.028	0.0042	3.68421	0.591549	0.00459037807722438	71319	71685	63953
c1y_0160109	c3y_0114001_3	NA	NA	NA	NA	0.0164	0.0051	0.028	-0.0047	3.68421	-0.783333	NA	71319	71426	63739
c1y_0160109	c3y_0114501_2	NA	NA	NA	NA	-0.0021	0.0049	0.028	-0.0038	3.68421	-0.666667	NA	71319	71426	63739
c1y_0160109	c3y_0115001_2	0.3948	0.2152	1.8344	0.0666	0.0242	0.0049	0.028	0.0175	3.68421	2.46479	0.018786618916319	71319	71426	63739
c1y_0160109	c3y_0115001_3	0.4361	1.2742	0.3423	0.7321	0.0184	0.0049	0.028	0.0016	3.68421	0.231884	0.0179519489745806	71319	71426	63739
c1y_0160109	c3y_0116001	0.6845	0.3325	2.0587	0.0395	0.0835	0.0051	0.028	0.0083	3.68421	1.53704	0.0788312363677876	71319	68351	66376
c1y_0160109	c3y_0116101	NA	NA	NA	NA	0.0759	0.0055	0.028	-0.0068	3.68421	-1.0625	NA	71319	68351	66376
c1y_0160109	c3y_0116102	0.516	0.2984	1.7293	0.0838	0.0561	0.0051	0.028	0.0096	3.68421	1.43284	0.0515211033106293	71319	68351	66376
c1y_0160109	c3y_0120001	0.0261	0.1565	0.1665	0.8677	0.0516	0.0052	0.028	0.0525	3.68421	5.41237	0.0588171957460011	71319	60702	59101
c1y_0160109	c3y_0130001	0.0864	0.1572	0.5498	0.5824	0.0446	0.0055	0.028	0.0375	3.68421	4.03226	0.0456081267508645	71319	68351	66376
c1y_0160109	c3y_0130101	0.1241	0.1549	0.8009	0.4232	0.0494	0.0051	0.028	0.0494	3.68421	4.94	0.0492563068896271	71319	68351	66376
c1y_0160109	c3y_0130201	0.3234	0.1948	1.6601	0.0969	0.0296	0.0053	0.028	0.0303	3.68421	3.06061	0.0223677533771582	71319	68351	66376
c1y_0160109	c3y_0130301	0.0332	0.3491	0.0952	0.9241	0.0299	0.0053	0.028	0.0068	3.68421	0.957746	0.0315436018766853	71319	68351	66376
c1y_0160109	c3y_0140001	0.0663	0.1494	0.4437	0.6573	0.0374	0.005	0.028	0.037	3.68421	4.5122	0.0384744495725711	71319	68280	66312
c1y_0160109	c3y_0150001	0.2909	0.2666	1.0912	0.2752	0.0336	0.0055	0.028	0.013	3.68421	1.9697	0.0304173994980658	71319	68351	66376
c1y_0160109	c3y_0160001	0.6664	0.5247	1.2701	0.2041	0.0393	0.005	0.028	0.0064	3.68421	0.914286	0.0329872067149666	71319	68351	66376
c1y_0160109	c3y_0170001	0.8204	0.1335	6.1429	8.1039e-10	0.2291	0.0055	0.028	0.0523	3.68421	5.50526	0.218374362173628	71319	68351	66376
c1y_0160109	c3y_0180001	0.8607	0.1406	6.1209	9.307e-10	0.2108	0.0054	0.028	0.0483	3.68421	4.97938	0.197633229615422	71319	68351	66376
c1y_0160109	c3y_0180101	0.8468	0.1437	5.8941	3.7681e-09	0.2079	0.0055	0.028	0.0516	3.68421	5.54839	0.194242353683584	71319	68351	66376
c1y_0160109	c3y_0180401	0.8082	0.2368	3.4131	6e-04	0.1442	0.005	0.028	0.0188	3.68421	2.57534	0.136329035607279	71319	68351	66376
c1y_0160109	c3y_0190001	0.8577	0.1755	4.8883	1.0172e-06	0.2168	0.0063	0.028	0.0383	3.68421	3.94845	0.206817717492657	71319	68351	66376
c1y_0160109	c3y_0200001	0.6752	0.1212	5.5693	2.5574e-08	0.1343	0.0056	0.028	0.0633	3.68421	6.52577	0.118258737684636	71319	68351	66376
c1y_0160109	c3y_0210001	0.4862	0.3152	1.5422	0.123	0.0573	0.0048	0.028	0.0101	3.68421	1.48529	0.0531100725246261	71319	68351	66376
c1y_0160109	c3y_0220001	0.8349	0.3963	2.1066	0.0352	0.052	0.005	0.028	0.0091	3.68421	1.35821	0.0421543067043233	71319	68351	66376
c1y_0160109	c3y_0220101	0.1656	0.2546	0.6504	0.5154	0.039	0.0054	0.028	0.0133	3.68421	1.84722	0.0386261113859657	71319	68351	66376
c1y_0160109	c3y_0220201	0.6317	0.6296	1.0032	0.3158	0.0275	0.0046	0.028	0.0047	3.68421	0.723077	0.0220417806057278	71319	68351	66376
c1y_0160109	c3y_0220202	1	7.7175	0.2163	0.8288	0.031	0.0047	0.028	0.0014	3.68421	0.215385	0.0224911598064062	71319	68351	66376
c1y_0160109	c3y_0220203	0.9643	0.6894	1.3986	0.1619	0.0464	0.0048	0.028	0.0044	3.68421	0.733333	0.0387339179891486	71319	68351	66376
c1y_0160109	c3y_0220204	NA	NA	NA	NA	0.05	0.0051	0.028	-2e-04	3.68421	-0.03125	NA	71319	68351	66376
c1y_0160109	c3y_0220205	NA	NA	NA	NA	NA	NA	0.028	8e-04	3.68421	0.115942	NA	71319	68351	66376
c1y_0160109	c3y_0220206	0.6324	1.1492	0.5503	0.5821	0.0348	0.0047	0.028	0.0024	3.68421	0.363636	0.0319087675951227	71319	68351	66376
c1y_0160109	c3y_0220207	NA	NA	NA	NA	NA	NA	0.028	6e-04	3.68421	0.101695	NA	71319	67101	65204
c1y_0160109	c3y_0220208	NA	NA	NA	NA	0.0342	0.005	0.028	-0.0032	3.68421	-0.533333	NA	71319	67525	65608
c1y_0160109	c3y_0220209	0.3194	0.2611	1.2234	0.2212	0.0424	0.0054	0.028	0.0158	3.68421	2.46875	0.0389687338309487	71319	67571	65653
c1y_0160109	c3y_0220210	0.3842	0.7843	0.4898	0.6243	0.0499	0.0052	0.028	0.0023	3.68421	0.370968	0.0519094236075431	71319	64063	62229
c1y_0160109	c3y_0220211	NA	NA	NA	NA	0.0401	0.005	0.028	-0.003	3.68421	-0.517241	NA	71319	68351	66376
c1y_0160109	c3y_0220212	NA	NA	NA	NA	0.0362	0.0046	0.028	-0.0047	3.68421	-0.746032	NA	71319	68351	66376
c1y_0160109	c3y_0230001	0.4723	0.414	1.1409	0.2539	0.0224	0.0049	0.028	0.0066	3.68421	1.1	0.0174442930992063	71319	68351	66376
c1y_0160109	c3y_0240001	-0.2585	0.1699	-1.5214	0.1281	-0.0013	0.0054	0.028	0.031	3.68421	4.49275	0.00643838846903252	71319	68351	66376
c1y_0160109	c3y_0250001	-0.1778	0.2257	-0.7878	0.4308	-0.0104	0.0053	0.028	0.0162	3.68421	2.38235	-0.0073145127570199	71319	68351	66376
c1y_0160109	c3y_0260001	-0.0928	0.1584	-0.5862	0.5578	-0.0034	0.0051	0.028	0.0292	3.68421	4.17143	-0.000950049463804352	71319	68351	66376
c1y_0160109	c3y_0270101	0.0449	0.2511	0.1789	0.8581	6e-04	0.0048	0.028	0.0156	3.68421	2.32836	-0.000314128655243723	71319	68351	66376
c1y_0160109	c3y_0270201	0.4798	0.6014	0.7978	0.425	0.0034	0.0051	0.028	0.0052	3.68421	0.732394	-0.00225063379297101	71319	68351	66376
c1y_0160109	c3y_0270301	0.1899	0.3162	0.6005	0.5481	0.0149	0.0062	0.028	0.01	3.68421	1.53846	0.0128261963997626	71319	67552	65624
c1y_0160109	c3y_0270401	0.084	0.1485	0.5657	0.5716	0.0158	0.0049	0.028	0.0359	3.68421	4.72368	0.0144171527245731	71319	68351	66376
c1y_0160109	c3y_0270501	-0.0099	0.1842	-0.0538	0.9571	0.0066	0.0051	0.028	0.0215	3.68421	3.02817	0.0073676655127152	71319	68351	66376
c1y_0160109	c3y_0270601	NA	NA	NA	NA	0.0071	0.0051	0.028	-0.0051	3.68421	-0.822581	NA	71319	68181	66217
c1y_0160109	c3y_0280101	-0.5157	0.2343	-2.2013	0.0277	0.0125	0.0052	0.028	0.0197	3.68421	2.9403	0.0259221739457204	71319	67882	65930
c1y_0160109	c3y_0280201b	-0.2532	0.4313	-0.5872	0.5571	-0.0045	0.0054	0.028	0.0051	3.68421	0.689189	-0.00176523920254197	71319	79705	71253
c1y_0160109	c3y_0280301b	NA	NA	NA	NA	6e-04	0.005	0.028	-0.0041	3.68421	-0.602941	NA	71319	79705	71253
c1y_0160109	c3y_0280501b	-0.4001	0.3573	-1.12	0.2627	0.0124	0.0048	0.028	0.0089	3.68421	1.27143	0.0198032051022629	71319	79705	71253
c1y_0160109	c3y_0280601b	-0.2058	0.3527	-0.5835	0.5595	0.0111	0.0047	0.028	0.0065	3.68421	0.866667	0.0147775048050392	71319	79705	71253
c1y_0160109	c3y_0280901b	NA	NA	NA	NA	0.0087	0.0049	0.028	-0.0038	3.68421	-0.520548	NA	71319	79705	71253
c1y_0160109	c3y_0290001	-0.0426	0.2404	-0.1772	0.8594	-0.0073	0.0054	0.028	0.0146	3.68421	2.08571	-0.00723106926610608	71319	63955	62107
c1y_0160109	c3y_0300001	-0.0313	0.2532	-0.1237	0.9016	-0.0033	0.0049	0.028	0.0111	3.68421	1.68182	-0.00310330667258917	71319	63742	61903
c1y_0160109	c3y_0300002	-0.0083	0.2319	-0.0359	0.9713	-2e-04	0.0046	0.028	0.0142	3.68421	1.97222	-5.31809624501133e-05	71319	63916	62067
c1y_0160109	c3y_0300101	0.0895	0.1914	0.4676	0.6401	-0.0058	0.0046	0.028	0.0207	3.68421	3.04412	-0.00847127138660473	71319	68134	66169
c1y_0160109	c3y_0300201	-0.3644	0.2435	-1.4963	0.1346	-0.0047	0.0051	0.028	0.0152	3.68421	2.23529	0.00262740130440735	71319	68258	66288
c1y_0160109	c3y_0310001	-0.2665	0.2584	-1.0314	0.3024	-0.0071	0.0049	0.028	0.0107	3.68421	1.78333	-0.00292500568031886	71319	68097	66139
c1y_0160109	c3y_0320001	0.64	0.4611	1.3879	0.1652	0.0055	0.0052	0.028	0.0059	3.68421	0.893939	-0.00247262839272575	71319	68104	66141
c1y_0160109	c3y_0330001	-0.3447	0.3654	-0.9433	0.3455	-0.0437	0.0061	0.028	0.0077	3.68421	1.22222	-0.0417289240426864	71319	68116	66152
c1y_0160109	c3y_0350001	-0.2955	0.3001	-0.9845	0.3249	-0.007	0.0053	0.028	0.0107	3.68421	1.62121	-0.00233245474146467	71319	67626	65676
c1y_0160109	c3y_0420001	0.2894	0.4341	0.6668	0.5049	0.0036	0.0048	0.028	0.005	3.68421	0.78125	0.000389320794788908	71319	67601	65658
c1y_0160109	c3y_0430001	0.2349	0.1631	1.4402	0.1498	0.0034	0.0056	0.028	0.0375	3.68421	5.13699	-0.00416258964211983	71319	67995	66036
c1y_0160109	c3y_0450001	0.0744	0.1459	0.51	0.6101	-0.006	0.0054	0.028	0.0413	3.68421	5.36364	-0.00917031481844725	71319	68102	66139
c1y_0160109	c3y_0460101	0.0293	0.1639	0.1786	0.8582	0.0018	0.0053	0.028	0.0315	3.68421	3.98734	0.0010612565057962	71319	67881	65922
c1y_0160109	c3y_0460401	NA	NA	NA	NA	NA	NA	0.028	0.0015	3.68421	0.227273	NA	71319	67868	65910
c1y_0160109	c3y_0490001	NA	NA	NA	NA	0.0023	0.0056	0.028	-0.0032	3.68421	-0.52459	NA	71319	66059	64170
c1y_0160109	c3y_0500001	NA	NA	NA	NA	NA	NA	0.028	0.0013	3.68421	0.203125	NA	71319	68351	66376
c1y_0160109	c3y_0510001	NA	NA	NA	NA	-0.0102	0.005	0.028	-0.0015	3.68421	-0.234375	NA	71319	68351	66376
c1y_0160109	c3y_0510002	0.0288	0.274	0.1051	0.9163	0.0031	0.0051	0.028	0.0094	3.68421	1.44615	0.00284693952980214	71319	68351	66376
c1y_0160109	c3y_0510003	NA	NA	NA	NA	0.0037	0.0053	0.028	-0.0024	3.68421	-0.358209	NA	71319	68351	66376
c1y_0160109	c3y_0510004	0.1542	0.2321	0.6644	0.5064	0.0043	0.0052	0.028	0.0182	3.68421	2.8	0.00106675568293024	71319	68351	66376
c1y_0160109	c3y_0520001	0.502	0.4319	1.1624	0.2451	-0.0037	0.0054	0.028	0.0072	3.68421	1.01408	-0.0112176777312546	71319	68351	66376
c1y_0160109	c3y_0520101	-0.1367	0.3569	-0.3829	0.7018	0.0015	0.0056	0.028	0.0076	3.68421	1.11765	0.00363687489227141	71319	68351	66376
c1y_0160109	c3y_0520201	NA	NA	NA	NA	0.0133	0.0048	0.028	-0.0021	3.68421	-0.318182	NA	71319	68351	66376
c1y_0160109	c3y_0530001	0.4381	0.3248	1.3489	0.1774	0.0058	0.0059	0.028	0.01	3.68421	1.36986	-0.00125381655871559	71319	68351	66376
c1y_0160109	c3y_0530002	-0.3556	0.2335	-1.5233	0.1277	0.0116	0.005	0.028	0.0168	3.68421	2.33333	0.020370884409165	71319	68351	66376
c1y_0160109	c3y_0530003	NA	NA	NA	NA	0.0056	0.0051	0.028	-0.0034	3.68421	-0.576271	NA	71319	68351	66376
c1y_0160109	c3y_0530004	NA	NA	NA	NA	-0.0021	0.0059	0.028	-0.0013	3.68421	-0.191176	NA	71319	68351	66376
c1y_0160109	c3y_0540001	NA	NA	NA	NA	0.0023	0.0048	0.028	-0.006	3.68421	-0.952381	NA	71319	67848	65891
c1y_0160109	c3y_0540002	NA	NA	NA	NA	0.0071	0.0055	0.028	-0.0151	3.68421	-2.35938	NA	71319	68172	66210
c1y_0160109	c3y_0540003	0.3433	0.3184	1.0784	0.2809	-0.0014	0.0052	0.028	0.0086	3.68421	1.22857	-0.00692869905267395	71319	68182	66217
c1y_0160109	c3y_0540004	0.2101	0.1977	1.0625	0.288	0.0073	0.0046	0.028	0.0227	3.68421	3.28986	0.00245098151754104	71319	68212	66248
c1y_0160109	c3y_0550001	0.3843	0.4349	0.8836	0.3769	0.0072	0.0049	0.028	0.0055	3.68421	0.808824	0.00286557338962136	71319	68106	66144
c1y_0160109	c3y_0560001	-0.6698	2.0756	-0.3227	0.7469	-0.0059	0.0056	0.028	0.0019	3.68421	0.287879	-0.00134857507400976	71319	68169	66206
c1y_0160109	c3y_0570001	-0.069	0.2371	-0.2911	0.771	-0.0266	0.0049	0.028	0.0135	3.68421	2.01493	-0.0272318224851561	71319	68208	66241
c1y_0160109	c3y_0570002	-1	0.7816	-1.2918	0.1964	0.0173	0.0047	0.028	0.0049	3.68421	0.742424	0.0305465476605386	71319	68198	66233
c1y_0160109	c3y_0570003	0.7752	0.7574	1.0235	0.3061	2e-04	0.0051	0.028	0.0045	3.68421	0.681818	-0.00863188580082119	71319	68202	66237
c1y_0160109	c3y_0570004	0.0157	0.226	0.0694	0.9447	-0.0066	0.0054	0.028	0.0158	3.68421	2.32353	-0.00764680825166574	71319	64404	62569
c1y_0160109	c3y_0580001	-0.0434	0.2323	-0.1866	0.852	-0.0023	0.0053	0.028	0.0167	3.68421	1.19286	-0.00153643992128363	71319	67114	65200
c1y_0160109	c3y_0580002	0.0988	0.2584	0.3826	0.702	0.0071	0.0051	0.028	0.0096	3.68421	1.35211	0.00603789226632084	71319	66949	65033
c1y_0160109	c3y_0580003	-0.0778	0.338	-0.2302	0.8179	-0.0026	0.0053	0.028	0.0062	3.68421	0.911765	-0.00174534960483443	71319	68045	66092
c1y_0160109	c3y_0580004	-0.1637	0.2424	-0.675	0.4997	0.0051	0.0051	0.028	0.0144	3.68421	1.89474	0.00884700266984303	71319	68149	66184
c1y_0160109	c3y_0590001	0.1293	0.2651	0.4879	0.6256	-0.0089	0.0051	0.028	0.0118	3.68421	1.66197	-0.0119863570470882	71319	67793	65855
c1y_0160109	c3y_0590002	0.0363	0.2676	0.1357	0.892	-0.0018	0.0054	0.028	0.0108	3.68421	1.61194	-0.00337524126053979	71319	34397	33286
c1y_0160109	c3y_0590003	0.2377	0.5358	0.4436	0.6573	-0.0045	0.0046	0.028	0.0067	3.68421	0.848101	-0.00814408971090963	71319	67902	65974
c1y_0160109	c3y_0590004	0.2911	0.5056	0.5758	0.5647	0.005	0.0057	0.028	0.0048	3.68421	0.648649	0.00191978051063352	71319	68235	66275
c1y_0160109	c3y_0590005	0.2826	0.2976	0.9494	0.3424	-0.0033	0.0044	0.028	0.0082	3.68421	1.28125	-0.00793649962362778	71319	66813	64893
c1y_0160109	c3y_0590006	NA	NA	NA	NA	0.0036	0.0058	0.028	-0.0119	3.68421	-2.01695	NA	71319	66813	64893
c1y_0160109	c3y_0590007	0.1923	0.3081	0.624	0.5326	-0.0116	0.005	0.028	0.0083	3.68421	1.22059	-0.015554001269981	71319	66813	64893
c1y_0160109	c3y_0600101_1	NA	NA	NA	NA	0.0128	0.0054	0.028	-0.01	3.68421	-1.5625	NA	71319	71426	63739
c1y_0160109	c3y_0600101_2	NA	NA	NA	NA	NA	NA	0.028	0.001	3.68421	0.15625	NA	71319	71426	63739
c1y_0160109	c3y_0600101_3	NA	NA	NA	NA	-0.0018	0.0055	0.028	-0.0012	3.68421	-0.181818	NA	71319	71426	63739
c1y_0160109	c3y_0600101_4	NA	NA	NA	NA	-0.024	0.0056	0.028	-0.0052	3.68421	-0.787879	NA	71319	71426	63739
c1y_0160109	c3y_0600201	-0.1126	0.2667	-0.4222	0.6729	0.0053	0.0051	0.028	0.0099	3.68421	1.54688	0.00768432092484712	71319	66116	64259
c1y_0160109	c3y_0600202	NA	NA	NA	NA	0.0077	0.0051	0.028	-0.0015	3.68421	-0.245902	NA	71319	62761	61006
c1y_0160109	c3y_0600301	NA	NA	NA	NA	0.01	0.0047	0.028	-0.004	3.68421	-0.625	NA	71319	63720	61959
c1y_0160109	c3y_0610001	0.455	0.3257	1.397	0.1624	0.0239	0.0045	0.028	0.0086	3.68421	1.34375	0.0192930424536434	71319	63760	61988
c1y_0160109	c3y_0611001	0.5242	0.374	1.4018	0.161	0.0241	0.0049	0.028	0.0081	3.68421	1.15714	0.018258100976586	71319	65805	63938
c1y_0160109	c3y_0611101	1	1.547	0.6989	0.4846	0.0226	0.0047	0.028	0.0025	3.68421	0.396825	0.0154170136479332	71319	65731	63871
c1y_0160109	c3y_0611201	NA	NA	NA	NA	NA	NA	0.028	9e-04	3.68421	0.125	NA	71319	65725	63866
c1y_0160109	c3y_0611301	0.0229	0.2303	0.0994	0.9208	0.0269	0.0047	0.028	0.0124	3.68421	1.96825	0.0289599269440917	71319	65903	64033
c1y_0160109	c3y_0611401	0.5157	0.4582	1.1254	0.2604	0.0095	0.0051	0.028	0.0054	3.68421	0.857143	0.00389836650681011	71319	65855	63991
c1y_0160109	c3y_0611501	0.3563	0.5446	0.6544	0.5129	0.0177	0.0047	0.028	0.0038	3.68421	0.584615	0.0155383246922141	71319	65793	63930
c1y_0160109	c3y_0611601	NA	NA	NA	NA	0.0059	0.005	0.028	-0.0069	3.68421	-1.1129	NA	71319	65761	63902
c1y_0160109	c3y_0620001	0.1404	0.2715	0.5171	0.6051	0.0045	0.0054	0.028	0.0089	3.68421	1.36923	0.00265665282845647	71319	65733	63872
c1y_0160109	c3y_0620101	-0.0044	0.1876	-0.0235	0.9812	0.0046	0.0055	0.028	0.0235	3.68421	3.4058	0.0051740480934639	71319	65818	63954
c1y_0160109	c3y_0620201	0.2905	0.4097	0.7089	0.4784	-0.0113	0.0049	0.028	0.0055	3.68421	0.887097	-0.0159752012140791	71319	65865	63998
c1y_0160109	c3y_0620301	-0.1987	0.2823	-0.7037	0.4816	0.0087	0.0053	0.028	0.0119	3.68421	1.77612	0.0131886380901591	71319	66144	64265
c1y_0160109	c3y_0630001	-0.2	0.1889	-1.059	0.2896	0.0094	0.0048	0.028	0.0247	3.68421	3.43056	0.0156717817659017	71319	66813	64893
c1y_0160109	c3y_0631001	0.0957	0.2731	0.3506	0.7259	-4e-04	0.0048	0.028	0.0118	3.68421	1.61644	-0.00220906014549397	71319	66813	64893
c1y_0160109	c3y_0631101	-0.0505	0.2449	-0.2064	0.8365	-0.0011	0.005	0.028	0.0114	3.68421	1.96552	-0.000274188865569411	71319	66696	64786
c1y_0160109	c3y_0631201	-0.2537	0.4408	-0.5755	0.5649	-0.0017	0.0049	0.028	0.0059	3.68421	0.951613	0.0014775898463651	71319	66813	64893
c1y_0160109	c3y_0631401	0.0271	0.1814	0.1496	0.8811	0.0136	0.0046	0.028	0.0221	3.68421	3.25	0.0141506132231728	71319	66776	64860
c1y_0160109	c3y_asq_acomu	0.0501	0.1221	0.4107	0.6813	-0.0142	0.0049	0.028	0.0538	3.68421	6.725	-0.0179953063771328	71319	65763	63506
c1y_0160109	c3y_asq_bgm	-0.0386	0.146	-0.2646	0.7913	-0.0206	0.0055	0.028	0.05	3.68421	5.88235	-0.0216150461162721	71319	65763	63506
c1y_0160109	c3y_asq_cfm	0.001	0.1372	0.0075	0.994	-0.0035	0.0046	0.028	0.0484	3.68421	6.36842	-0.00396279568178451	71319	65763	63506
c1y_0160109	c3y_asq_dproblem	0.0657	0.1279	0.5141	0.6072	-0.0137	0.0049	0.028	0.0531	3.68421	6.39759	-0.0180625386413152	71319	65550	63312
c1y_0160109	c3y_asq_epersonal	-0.1363	0.1197	-1.1383	0.255	-0.0152	0.0054	0.028	0.0544	3.68421	6.55422	-0.011548957959745	71319	65763	63506
c1y_0160109	c3y_asq_total	-0.0754	0.1119	-0.6736	0.5006	-0.018	0.005	0.028	0.0674	3.68421	8.53165	-0.017675407480764	71319	59541	58344
c1y_0160109	c3y_bed_time	-0.2017	0.18	-1.1206	0.2625	0.0111	0.0048	0.028	0.0309	3.68421	4.29167	0.0204278816845697	71319	47983	46737
c1y_0160109	c3y_bmi	-0.0159	0.0738	-0.216	0.829	-0.0056	0.0053	0.028	0.2654	3.68421	15.7976	-0.00572823565468389	71319	60809	59376
c1y_0160109	c3y_nap_count	0.0112	0.1821	0.0616	0.9509	-0.014	0.0047	0.028	0.0206	3.68421	3.12121	-0.0163224598650631	71319	59936	58462
c1y_0160109	c3y_night_wake_up_count	-0.0604	0.1777	-0.3402	0.7337	-0.0071	0.005	0.028	0.0214	3.68421	2.77922	-0.00763976409903462	71319	47540	46298
c1y_0160109	c3y_sleep_time_day	-0.1225	0.1923	-0.6372	0.524	-0.0034	0.0051	0.028	0.0233	3.68421	3.32857	-0.000734554795090569	71319	59136	57432
c1y_0160109	c3y_sleep_time_night	0.177	0.1696	1.0441	0.2965	-0.0157	0.0051	0.028	0.0351	3.68421	4.94366	-0.0235927997101211	71319	61851	60276
c1y_0160109	c3y_total_sleep_time	0.1196	0.2658	0.4499	0.6528	-0.0148	0.0052	0.028	0.0118	3.68421	1.84375	-0.0192622235338477	71319	59348	57642
c1y_0160109	c3y_wake_up_time	0.0942	0.1129	0.8349	0.4038	0.0139	0.0059	0.028	0.0777	3.68421	9.03488	0.0257996201181739	71319	20259	18332
c1y_0160109	c4y_0010101	-0.3665	0.298	-1.2302	0.2186	-0.012	0.005	0.028	0.0097	3.68421	1.34722	-0.00699655896063781	71319	65361	63490
c1y_0160109	c4y_0010201	NA	NA	NA	NA	NA	NA	0.028	0.0012	3.68421	0.179104	NA	71319	65376	63504
c1y_0160109	c4y_0010301	0.4191	0.2778	1.5085	0.1314	-0.0043	0.0049	0.028	0.0124	3.68421	1.74648	-0.0126895283959448	71319	65376	63504
c1y_0160109	c4y_0030002	-0.0765	0.068	-1.1248	0.2607	-0.0288	0.0059	0.028	0.3831	3.68421	15.324	-0.0297591451772563	71319	65376	63504
c1y_0160109	c4y_0042101	-0.0639	0.136	-0.47	0.6383	-0.0063	0.0048	0.028	0.0484	3.68421	5.31868	-0.00459761908061561	71319	65376	63504
c1y_0160109	c4y_0042102b	-0.1152	0.1357	-0.8495	0.3956	-0.0036	0.0048	0.028	0.0495	3.68421	5.625	0.000472010696676298	71319	79449	70660
c1y_0160109	c4y_0051001	0.4256	0.1842	2.3108	0.0208	0.039	0.0056	0.028	0.0331	3.68421	3.48421	0.0298914490742141	71319	65376	63504
c1y_0160109	c4y_0051101	0.7086	0.1517	4.6721	2.9809e-06	0.1728	0.0054	0.028	0.0364	3.68421	4.33333	0.168612610139394	71319	65376	63504
c1y_0160109	c4y_0051201	0.7041	0.1629	4.3211	1.5522e-05	0.1794	0.006	0.028	0.0432	3.68421	4.45361	0.17463452121768	71319	65376	63504
c1y_0160109	c4y_0051301	0.1642	0.3501	0.4691	0.639	0.0447	0.0052	0.028	0.0069	3.68421	1.01471	0.0465972551868739	71319	65376	63504
c1y_0160109	c4y_0051401	0.4208	0.3162	1.3309	0.1832	0.0224	0.0049	0.028	0.0091	3.68421	1.3	0.0176977673031864	71319	65376	63504
c1y_0160109	c4y_0051501	0.0314	0.2208	0.1423	0.8868	0.0373	0.0052	0.028	0.0178	3.68421	2.25316	0.0403300351141561	71319	65376	63504
c1y_0160109	c4y_0053801	-0.1827	0.2597	-0.7033	0.4818	0.0012	0.0044	0.028	0.0116	3.68421	1.78462	0.00467570049200566	71319	65376	63504
c1y_0160109	c4y_0053901	0.2236	0.3594	0.6221	0.5339	0.0038	0.0048	0.028	0.0078	3.68421	1.16418	0.00079580626983967	71319	65376	63504
c1y_0160109	c4y_0054001	-0.4026	0.3806	-1.0577	0.2902	0.0054	0.0046	0.028	0.0061	3.68421	0.953125	0.0112606461983801	71319	65376	63504
c1y_0160109	c4y_0054401	0.1291	0.6488	0.199	0.8422	0.0103	0.0051	0.028	0.0025	3.68421	0.378788	0.0101506138216549	71319	65376	63504
c1y_0160109	c4y_0055701	0.0953	0.2044	0.466	0.6412	0.0068	0.005	0.028	0.0227	3.68421	3.06757	0.00522511863943864	71319	62090	60372
c1y_0160109	c4y_0056001	-0.5331	0.5664	-0.9411	0.3466	0.0171	0.0049	0.028	0.0039	3.68421	0.629032	0.0253616590419227	71319	58660	57058
c1y_0160109	c4y_0056101	0.0529	0.227	0.233	0.8158	0.0053	0.0053	0.028	0.0125	3.68421	2.19298	0.00482709532404466	71319	64853	63028
c1y_0160109	c4y_0056301	0.1878	0.3234	0.5809	0.5613	-0.0067	0.0054	0.028	0.0099	3.68421	1.43478	-0.0105562743412669	71319	64855	63033
c1y_0160109	c4y_0056401	-0.0917	0.3847	-0.2385	0.8115	0.0119	0.0048	0.028	0.0059	3.68421	0.880597	0.0142610967294684	71319	64853	63031
c1y_0160109	c4y_0060101	-0.1397	0.4331	-0.3226	0.747	0.0276	0.0044	0.028	0.0046	3.68421	0.657143	0.0319044498760891	71319	64768	62954
c1y_0160109	c4y_0060201	NA	NA	NA	NA	0.0039	0.0052	0.028	-4.8573e-05	3.68421	-0.00703957	NA	71319	64769	62953
c1y_0160109	c4y_0060301b	-0.5911	1.5679	-0.377	0.7062	-0.0039	0.0052	0.028	0.0017	3.68421	0.261538	-7.76809818897912e-05	71319	79449	70660
c1y_0160109	c4y_0070001_3	1	0.3548	3.1282	0.0018	0.1367	0.0051	0.028	0.0123	3.68421	1.5375	0.13520054406956	71319	71426	63739
c1y_0160109	c4y_0070101	0.6885	0.1587	4.338	1.438e-05	0.1604	0.0053	0.028	0.0342	3.68421	4.5	0.15673890622928	71319	64768	62953
c1y_0160109	c4y_0070201	0.699	0.1994	3.5052	5e-04	0.1452	0.0052	0.028	0.0232	3.68421	3.13514	0.142420414119857	71319	64926	63098
c1y_0160109	c4y_0070301	0.7159	0.2465	2.9039	0.0037	0.1421	0.0052	0.028	0.0171	3.68421	2.28	0.140294271366562	71319	65376	63504
c1y_0160109	c4y_0070501_3	1	1.6767	0.7709	0.4408	0.072	0.0048	0.028	0.0028	3.68421	0.444444	0.070266313508845	71319	71426	63739
c1y_0160109	c4y_0070601	0.7101	0.2023	3.51	4e-04	0.1163	0.0053	0.028	0.0223	3.68421	3.32836	0.110076853135222	71319	65376	63504
c1y_0160109	c4y_0070701	0.7796	0.3814	2.0441	0.0409	0.1133	0.0051	0.028	0.0086	3.68421	1.26471	0.111928109128133	71319	65207	63346
c1y_0160109	c4y_0070801	NA	NA	NA	NA	0.1071	0.0052	0.028	-9e-04	3.68421	-0.136364	NA	71319	64930	63083
c1y_0160109	c4y_0073501_2	0.0865	0.1946	0.4444	0.6567	0.0135	0.0052	0.028	0.0278	3.68421	3.97143	0.0130680446241344	71319	71426	63739
c1y_0160109	c4y_0073501_3	NA	NA	NA	NA	0.0354	0.0053	0.028	-0.0024	3.68421	-0.347826	NA	71319	71426	63739
c1y_0160109	c4y_0074001_2	0.5433	0.3531	1.5387	0.1239	0.0255	0.0047	0.028	0.0094	3.68421	1.25333	0.0201167946783706	71319	71426	63739
c1y_0160109	c4y_0075001_2	-0.3458	0.9223	-0.375	0.7077	0.0331	0.0057	0.028	0.0023	3.68421	0.315068	0.0404065445089395	71319	71648	63921
c1y_0160109	c4y_0075001_3	NA	NA	NA	NA	NA	NA	0.028	0.0017	3.68421	0.257576	NA	71319	71648	63921
c1y_0160109	c4y_0075501_2	0.0655	0.8412	0.0779	0.9379	0.0231	0.0053	0.028	0.0019	3.68421	0.253333	0.0257422204244474	71319	71648	63921
c1y_0160109	c4y_0075501_3	0.1082	0.3043	0.3557	0.722	0.0184	0.005	0.028	0.008	3.68421	1.17647	0.0193059522239261	71319	71648	63921
c1y_0160109	c4y_0077001	0.7217	0.3084	2.3398	0.0193	0.0792	0.0058	0.028	0.0128	3.68421	1.72973	0.0782068612155457	71319	58162	56506
c1y_0160109	c4y_0077101	1	0.9615	1.3906	0.1644	0.0769	0.0054	0.028	0.0048	3.68421	0.761905	0.0735833346615226	71319	57865	56219
c1y_0160109	c4y_0077102	0.3581	0.2162	1.6565	0.0976	0.0539	0.0053	0.028	0.0182	3.68421	2.84375	0.054721466856147	71319	57966	56314
c1y_0160109	c4y_0080001	-0.7833	0.2509	-3.1218	0.0018	-0.0025	0.0054	0.028	0.0192	3.68421	2.59459	0.01584418649232	71319	65178	63325
c1y_0160109	c4y_0081001	0.0472	0.2029	0.2327	0.816	5e-04	0.0053	0.028	0.0209	3.68421	2.98571	-0.000618997090260353	71319	65276	63417
c1y_0160109	c4y_0090001	-0.5461	0.3472	-1.5728	0.1158	-0.0234	0.0049	0.028	0.0092	3.68421	1.31429	-0.0167436302697031	71319	65158	63309
c1y_0160109	c4y_0091001	NA	NA	NA	NA	-0.0095	0.0046	0.028	-0.0042	3.68421	-0.494118	NA	71319	65225	63369
c1y_0160109	c4y_0100001	-0.4076	0.46	-0.886	0.3756	0.007	0.0055	0.028	0.0062	3.68421	0.775	0.013142520901684	71319	65006	63158
c1y_0160109	c4y_0110001	-0.0412	0.1442	-0.2855	0.7753	-0.0023	0.0051	0.028	0.0425	3.68421	5.66667	-0.00110607456879131	71319	64549	62715
c1y_0160109	c4y_0120001	-0.1996	0.1493	-1.3368	0.1813	0.0051	0.0053	0.028	0.0673	3.68421	6.23148	0.0148961187652497	71319	64521	62688
c1y_0160109	c4y_0130001	-0.1383	0.1572	-0.8796	0.3791	-1e-04	0.0055	0.028	0.0658	3.68421	6.38835	0.00611653998210017	71319	65089	63233
c1y_0160109	c4y_0130102	NA	NA	NA	NA	NA	NA	0.028	6e-04	3.68421	0.0909091	NA	71319	65141	63284
c1y_0160109	c4y_0130103	-0.4697	0.2783	-1.6878	0.0915	0.0169	0.0054	0.028	0.0159	3.68421	2.09211	0.0287740685667112	71319	64938	63084
c1y_0160109	c4y_0130104	-0.0678	0.1696	-0.3997	0.6894	-0.0075	0.0056	0.028	0.0529	3.68421	5.75	-0.00571230948353622	71319	64929	63085
c1y_0160109	c4y_0130105	-0.4637	0.3762	-1.2324	0.2178	0.0102	0.005	0.028	0.0078	3.68421	1.18182	0.018365778797148	71319	62797	61038
c1y_0160109	c4y_0140001	-0.0433	0.1833	-0.2362	0.8133	0.0045	0.0053	0.028	0.0294	3.68421	3.45882	0.00626066195098184	71319	65376	63504
c1y_0160109	c4y_0150001	0.0699	0.1329	0.5256	0.5992	0.0638	0.0052	0.028	0.061	3.68421	6.0396	0.0687829671229981	71319	65376	63504
c1y_0160109	c4y_0160001	0.3282	0.1417	2.3167	0.0205	0.0734	0.0052	0.028	0.0459	3.68421	4.25	0.0697374099693198	71319	65376	63504
c1y_0160109	c4y_0160101	0.2499	0.1325	1.8858	0.0593	0.0739	0.0051	0.028	0.0605	3.68421	4.80159	0.0723889770223352	71319	65376	63504
c1y_0160109	c4y_0160201	0.3495	0.1752	1.9942	0.0461	0.0439	0.0048	0.028	0.0354	3.68421	3.33962	0.037385575768431	71319	65376	63504
c1y_0160109	c4y_0160301	-0.5754	1.873	-0.3072	0.7587	0.0375	0.0044	0.028	0.004	3.68421	0.449438	0.0471696188745575	71319	65376	63504
c1y_0160109	c4y_0170001	0.233	0.1526	1.5267	0.1268	0.05	0.0049	0.028	0.0358	3.68421	3.69072	0.0479145638631189	71319	65376	63504
c1y_0160109	c4y_0180001	0.4468	0.4123	1.0835	0.2786	0.0332	0.0049	0.028	0.0066	3.68421	0.942857	0.0301478669034991	71319	65376	63504
c1y_0160109	c4y_0190001	NA	NA	NA	NA	NA	NA	0.028	-1e-04	3.68421	-0.0140845	NA	71319	65376	63504
c1y_0160109	c4y_0200001	0.8633	0.1585	5.4483	5.085e-08	0.1969	0.0057	0.028	0.0431	3.68421	4.14423	0.188431444720894	71319	65376	63504
c1y_0160109	c4y_0210001	0.8358	0.1672	4.9998	5.7382e-07	0.1828	0.0056	0.028	0.0417	3.68421	4.04854	0.17406732721955	71319	65376	63504
c1y_0160109	c4y_0210101	0.8167	0.1503	5.4345	5.4961e-08	0.1877	0.0054	0.028	0.0518	3.68421	4.7963	0.177830255104028	71319	65376	63504
c1y_0160109	c4y_0210401	0.9088	0.2461	3.6925	2e-04	0.1224	0.0051	0.028	0.0183	3.68421	2.17857	0.114205869922844	71319	64843	62995
c1y_0160109	c4y_0220001	0.6639	0.1371	4.8437	1.2746e-06	0.2161	0.0061	0.028	0.0566	3.68421	5.44231	0.21544752901393	71319	65154	63293
c1y_0160109	c4y_0230001	0.4711	0.1296	3.6343	3e-04	0.1305	0.0055	0.028	0.06	3.68421	5.45455	0.126842403749656	71319	65148	63288
c1y_0160109	c4y_0240001	0.6569	0.6472	1.015	0.3101	0.0614	0.0051	0.028	0.0051	3.68421	0.607143	0.0592127545457272	71319	65244	63384
c1y_0160109	c4y_0250001	0.7472	0.8167	0.9149	0.3602	0.063	0.0052	0.028	0.0038	3.68421	0.493506	0.0611756794399522	71319	65026	63180
c1y_0160109	c4y_0250101	0.8096	0.9085	0.8911	0.3729	0.0518	0.0059	0.028	0.0043	3.68421	0.551282	0.0494961368700756	71319	61135	59406
c1y_0160109	c4y_0250201	NA	NA	NA	NA	0.0251	0.0051	0.028	-0.0038	3.68421	-0.575758	NA	71319	64861	63021
c1y_0160109	c4y_0250202	0.3449	0.4085	0.8442	0.3985	0.0252	0.0052	0.028	0.0067	3.68421	0.971014	0.0228520807486277	71319	64952	63107
c1y_0160109	c4y_0250203	0.8404	0.7512	1.1188	0.2632	0.0473	0.0053	0.028	0.0045	3.68421	0.625	0.0422993392627226	71319	64868	63030
c1y_0160109	c4y_0250204	-0.0182	0.3622	-0.0504	0.9598	0.0591	0.0054	0.028	0.0071	3.68421	1.01429	0.0652557991444658	71319	64712	62881
c1y_0160109	c4y_0250205	0.4406	1.0746	0.41	0.6818	0.0409	0.0045	0.028	0.0022	3.68421	0.333333	0.0412268786602548	71319	65112	63259
c1y_0160109	c4y_0250206	NA	NA	NA	NA	0.0371	0.0049	0.028	-0.0072	3.68421	-1.10769	NA	71319	65052	63204
c1y_0160109	c4y_0250207	0.2667	0.4292	0.6213	0.5344	0.0287	0.0054	0.028	0.0055	3.68421	0.785714	0.028393310985235	71319	63800	61999
c1y_0160109	c4y_0250208	0.2443	0.2847	0.8579	0.3909	0.036	0.0056	0.028	0.0108	3.68421	1.52113	0.0358393350758256	71319	63051	61285
c1y_0160109	c4y_0250209	-0.0396	0.552	-0.0718	0.9427	0.047	0.0051	0.028	0.0037	3.68421	0.552239	0.0518445846541647	71319	65164	63302
c1y_0160109	c4y_0250210	0.8119	1.3772	0.5895	0.5555	0.0449	0.0048	0.028	0.0021	3.68421	0.333333	0.0427740829246811	71319	65163	63304
c1y_0160109	c4y_0250211	NA	NA	NA	NA	0.0339	0.0051	0.028	-0.0076	3.68421	-1.15152	NA	71319	65161	63305
c1y_0160109	c4y_0250212	NA	NA	NA	NA	0.025	0.0053	0.028	-0.0094	3.68421	-1.36232	NA	71319	64642	62817
c1y_0160109	c4y_0260001	0.4623	0.3364	1.3741	0.1694	0.0378	0.0047	0.028	0.0102	3.68421	1.36	0.0335221953893749	71319	65201	63343
c1y_0160109	c4y_0270001	-0.1341	0.1605	-0.8356	0.4034	-0.0067	0.005	0.028	0.031	3.68421	4.13333	-0.00346773733610628	71319	63328	61544
c1y_0160109	c4y_0280001	-0.1702	0.1784	-0.9537	0.3402	-0.0074	0.005	0.028	0.0216	3.68421	3.27273	-0.00389833084219594	71319	64852	63008
c1y_0160109	c4y_0290001	-0.0627	0.1042	-0.6014	0.5476	-2e-04	0.0055	0.028	0.0941	3.68421	9.50505	0.00319952469478633	71319	65500	63262
c1y_0160109	c4y_0300101	0.2307	0.1939	1.1895	0.2342	-0.0011	0.005	0.028	0.0224	3.68421	3.29412	-0.00714255451390382	71319	65121	63267
c1y_0160109	c4y_0300201	0.0081	0.2928	0.0276	0.978	0.0152	0.0048	0.028	0.0102	3.68421	1.39726	0.0165973186695757	71319	65546	63305
c1y_0160109	c4y_0300301	0.2783	0.189	1.4722	0.141	0.009	0.0056	0.028	0.023	3.68421	3.15068	0.00269458459234632	71319	65210	63351
c1y_0160109	c4y_0300401	-0.0739	0.2007	-0.3682	0.7127	0.015	0.0052	0.028	0.021	3.68421	3	0.018489332792247	71319	65155	62946
c1y_0160109	c4y_0300501	0.1199	0.2118	0.5659	0.5715	0.0095	0.0054	0.028	0.0208	3.68421	3.05882	0.00759984769941949	71319	64932	62717
c1y_0160109	c4y_0300601	0.1519	0.1894	0.8018	0.4227	0.0104	0.0051	0.028	0.0234	3.68421	3.34286	0.00757142797317474	71319	65161	62936
c1y_0160109	c4y_0310101	-0.3429	0.2059	-1.6656	0.0958	0.007	0.0051	0.028	0.0242	3.68421	3.36111	0.0169297574387674	71319	65517	63277
c1y_0160109	c4y_0310201	-0.0016	0.1835	-0.0088	0.993	-0.0091	0.0054	0.028	0.0318	3.68421	4.24	-0.0100666819256387	71319	65763	63506
c1y_0160109	c4y_0310301	-0.5591	0.286	-1.9549	0.0506	0.0038	0.0053	0.028	0.0176	3.68421	2.14634	0.0168948614958927	71319	65763	63506
c1y_0160109	c4y_0310401b	NA	NA	NA	NA	0.0044	0.0056	0.028	-0.0049	3.68421	-0.544444	NA	71319	79449	70660
c1y_0160109	c4y_0310501	-0.2226	0.3326	-0.6692	0.5034	0.0046	0.0049	0.028	0.0093	3.68421	1	0.00871563818391081	71319	65763	63506
c1y_0160109	c4y_0310601	-0.4685	0.6769	-0.6921	0.4889	3e-04	0.0053	0.028	0.0044	3.68421	0.473118	0.00561501873283371	71319	65763	63506
c1y_0160109	c4y_0310901b	-0.3706	0.281	-1.319	0.1872	0.0078	0.0051	0.028	0.0128	3.68421	1.52381	0.0156449806764573	71319	79449	70660
c1y_0160109	c4y_0320001	0.3018	0.2977	1.0137	0.3107	-0.0123	0.0051	0.028	0.0102	3.68421	1.36	-0.0187229787066927	71319	65763	63506
c1y_0160109	c4y_0330001	-0.4415	0.2727	-1.6192	0.1054	0.0032	0.0048	0.028	0.0128	3.68421	1.80282	0.0120553933644646	71319	65763	63506
c1y_0160109	c4y_0330002	-0.175	0.3209	-0.5451	0.5857	0.0075	0.005	0.028	0.0097	3.68421	1.12791	0.0111833110515332	71319	65763	63506
c1y_0160109	c4y_0330101	0.1494	0.3801	0.393	0.6943	-0.0077	0.0048	0.028	0.0055	3.68421	0.723684	-0.0103313776768035	71319	65763	63506
c1y_0160109	c4y_0330201	-0.0657	0.2062	-0.3185	0.7501	-0.0074	0.0048	0.028	0.0201	3.68421	2.61039	-0.00657980698459986	71319	65763	63506
c1y_0160109	c4y_0340001	-0.6968	0.5424	-1.2846	0.1989	-0.0058	0.005	0.028	0.0055	3.68421	0.774648	0.00243327189721903	71319	65763	63506
c1y_0160109	c4y_0350001	0.342	0.2835	1.2064	0.2277	0.0092	0.0048	0.028	0.0112	3.68421	1.67164	0.003942268575213	71319	65763	63506
c1y_0160109	c4y_0360001	-1	2.0713	-0.579	0.5626	-0.0517	0.0059	0.028	0.0024	3.68421	0.32	-0.0466345146171127	71319	65763	63506
c1y_0160109	c4y_0380001	0.0387	0.2773	0.1396	0.889	-1e-04	0.005	0.028	0.0126	3.68421	1.7027	-0.000852063347499227	71319	65763	63506
c1y_0160109	c4y_0450001	-0.1413	0.2853	-0.4952	0.6204	0.005	0.0053	0.028	0.0126	3.68421	1.82609	0.00821299105579253	71319	65763	63506
c1y_0160109	c4y_0460001	0.0155	0.1905	0.0813	0.9352	0.0023	0.0055	0.028	0.0238	3.68421	3.01266	0.00213549913706581	71319	65763	63506
c1y_0160109	c4y_0480001	-0.0052	0.1544	-0.0336	0.9732	-0.0048	0.0052	0.028	0.0387	3.68421	5.16	-0.00519391103255548	71319	65347	63116
c1y_0160109	c4y_0490001_1	0.137	0.235	0.5829	0.56	0.003	0.0052	0.028	0.0125	3.68421	1.66667	0.000808278527234507	71319	71648	63921
c1y_0160109	c4y_0490001_2	-0.1164	0.2851	-0.4085	0.6829	-0.0109	0.005	0.028	0.0097	3.68421	1.34722	-0.0104690298161774	71319	71648	63921
c1y_0160109	c4y_0490001_3	-0.2426	1.5239	-0.1592	0.8735	0.0176	0.0051	0.028	0.0014	3.68421	0.208955	0.0215193887073575	71319	71648	63921
c1y_0160109	c4y_0500001	0.1284	0.2917	0.4402	0.6598	-0.0043	0.0056	0.028	0.097	3.68421	1.13984	-0.0121020618422927	71319	65479	63242
c1y_0160109	c4y_0500101	0.0712	0.1349	0.5277	0.5977	-0.0012	0.0053	0.028	0.1015	3.68421	1.31818	-0.00544636374375268	71319	65763	63506
c1y_0160109	c4y_asq_acomu	0.02	0.1315	0.1524	0.8789	-0.0131	0.0057	0.028	0.058	3.68421	6.59091	-0.0159260981035678	71319	61862	60286
c1y_0160109	c4y_asq_bgm	0.0684	0.1491	0.4587	0.6465	-0.0249	0.0056	0.028	0.0502	3.68421	6.12195	-0.0313241984872638	71319	61411	59851
c1y_0160109	c4y_asq_cfm	-0.1557	0.1381	-1.1273	0.2596	-0.0093	0.0051	0.028	0.0527	3.68421	6.3494	-0.00445922052642856	71319	61700	60129
c1y_0160109	c4y_asq_dproblem	0.0445	0.1552	0.2867	0.7744	-0.012	0.0053	0.028	0.0419	3.68421	5.2375	-0.0152915402684001	71319	61760	60186
c1y_0160109	c4y_asq_epersonal	-0.1488	0.1998	-0.7444	0.4567	-0.0101	0.0056	0.028	0.0279	3.68421	3.44444	-0.00719925387211995	71319	61540	59973
c1y_0160109	c4y_asq_total	-0.0771	0.137	-0.5626	0.5737	-0.0162	0.0054	0.028	0.0553	3.68421	6.28409	-0.0198533414841556	71319	39019	38742
c1y_0160109	c4y_bmi	-0.0491	0.0706	-0.696	0.4864	-0.002	0.0055	0.028	0.2773	3.68421	16.7048	0.0025153412380023	71319	60807	59373
c1y_0160109	c6m_0010201_1	0.2076	0.2501	0.8301	0.4065	0.0024	0.0054	0.028	0.0218	3.68421	1.87931	-0.00254483251414155	71319	61699	60132
c1y_0160109	c6m_0010201_2	0.1815	0.2604	0.6968	0.4859	-0.0035	0.005	0.028	0.016	3.68421	1.64948	-0.0078756133304584	71319	61717	60148
c1y_0160109	c6m_0010201_3	-0.5583	0.9139	-0.611	0.5412	0.001	0.0052	0.028	0.0042	3.68421	0.466667	0.00727853899521905	71319	61329	59774
c1y_0160109	c6m_0010201_5	-0.0693	0.1808	-0.3831	0.7016	-0.006	0.0045	0.028	0.0312	3.68421	2.88889	-0.0047308659457836	71319	61302	59756
c1y_0160109	c6m_0020001_1	0.1659	0.2359	0.7034	0.4818	0.0339	0.0057	0.028	0.0142	3.68421	1.97222	0.034866843200276	71319	61581	60008
c1y_0160109	c6m_0020001_2	-0.4601	0.7915	-0.5813	0.561	-0.0204	0.0047	0.028	0.0029	3.68421	0.467742	-0.0193683179115802	71319	57915	56479
c1y_0160109	c6m_0020001_3	-0.0155	0.2401	-0.0648	0.9484	-0.0202	0.0047	0.028	0.0132	3.68421	1.97015	-0.0225416587693659	71319	61192	59641
c1y_0160109	c6m_0040108b	NA	NA	NA	NA	-0.0125	0.0052	0.028	-0.0074	3.68421	-0.795699	NA	71319	71648	63921
c1y_0160109	c6m_0040109b	NA	NA	NA	NA	NA	NA	0.028	3e-04	3.68421	0.0333333	NA	71319	71479	63789
c1y_0160109	c6m_0040110b	0.1378	0.2153	0.6398	0.5223	-0.017	0.0053	0.028	0.0225	3.68421	2.29592	-0.023069491554942	71319	71475	63787
c1y_0160109	c6m_0040111b	-0.4518	0.5433	-0.8315	0.4057	0.0011	0.0053	0.028	0.0059	3.68421	0.641304	0.00710773166058754	71319	78277	69662
c1y_0160109	c6m_0070103_checked	-0.0074	0.0785	-0.0948	0.9245	-0.0112	0.0058	0.028	0.2189	3.68421	12.3672	-0.0135319221215746	71319	61554	59989
c1y_0160109	c6m_0090001b	0.0612	0.4201	0.1457	0.8842	0.0058	0.005	0.028	0.0033	3.68421	0.611111	0.00572259663839909	71319	78277	69662
c1y_0160109	c6m_0170001_1	-0.1908	0.3668	-0.5202	0.6029	-0.0022	0.0049	0.028	0.0062	3.68421	1.05085	7.80981767867602e-05	71319	61929	59991
c1y_0160109	c6m_0170001_2	0.1632	0.2899	0.563	0.5734	0.0017	0.005	0.028	0.0098	3.68421	1.66102	-0.000843716423957521	71319	61689	60117
c1y_0160109	c6m_0180001_1	-0.0757	0.129	-0.5863	0.5577	-0.009	0.0051	0.028	0.0403	3.68421	5.30263	-0.00767948786468757	71319	62053	60113
c1y_0160109	c6m_0180001_2	0.0605	0.2119	0.2856	0.7752	-0.0077	0.005	0.028	0.0164	3.68421	2.44776	-0.0100137858863862	71319	61695	60126
c1y_0160109	c6m_0180001_3	0.1459	0.1795	0.8128	0.4163	0.0232	0.0051	0.028	0.0213	3.68421	3.13235	0.0226661544190303	71319	62078	60135
c1y_0160109	c6m_0220001_1	-0.0518	0.3773	-0.1372	0.8908	0.002	0.0051	0.028	0.0043	3.68421	0.796296	0.00283002008720543	71319	61919	59983
c1y_0160109	c6m_0380001_1	-0.1368	0.424	-0.3227	0.7469	0.0047	0.005	0.028	0.003	3.68421	0.566038	0.00769077209067497	71319	49042	44001
c1y_0160109	c6m_asq_acomu	-0.0387	0.1783	-0.2173	0.828	0.0112	0.0051	0.028	0.028	3.68421	4	0.01354078850182	71319	65763	63506
c1y_0160109	c6m_asq_bgm	-0.1277	0.0987	-1.294	0.1957	-0.0134	0.0045	0.028	0.0818	3.68421	10.9067	-0.00882702073761225	71319	65763	63506
c1y_0160109	c6m_asq_cfm	-0.1561	0.1224	-1.2755	0.2021	-0.0085	0.0049	0.028	0.0476	3.68421	6.18182	-0.00360395802221395	71319	65763	63506
c1y_0160109	c6m_asq_dproblem	-0.2528	0.1206	-2.0967	0.036	-0.0069	0.0049	0.028	0.0617	3.68421	7.81013	0.00321103520317993	71319	65763	63506
c1y_0160109	c6m_asq_epersonal	-0.0625	0.0991	-0.6307	0.5282	0.0014	0.0045	0.028	0.0796	3.68421	9.82716	0.00471575816417372	71319	65763	63506
c1y_0160109	c6m_asq_total	-0.1622	0.1034	-1.5691	0.1166	-0.005	0.0047	0.028	0.0766	3.68421	9.34146	0.000329116756127779	71319	40817	37468
c1y_0160109	c6m_bed_time	-0.1093	0.1979	-0.5519	0.581	-0.0023	0.005	0.028	0.0177	3.68421	2.85484	-4.17871298582034e-07	71319	79712	71258
c1y_0160109	c6m_bmi	-0.0712	0.0726	-0.9806	0.3268	-0.009	0.0057	0.028	0.2613	3.68421	18.2727	-0.00450048338281052	71319	61740	60302
c1y_0160109	c6m_nap_count	0.1427	0.2139	0.6671	0.5047	9.1636e-05	0.0053	0.028	0.0172	3.68421	3.07143	-0.00309923675473873	71319	71674	63944
c1y_0160109	c6m_night_wake_up_count	0.4839	0.1961	2.4682	0.0136	0.0056	0.0048	0.028	0.0195	3.68421	3.36207	-0.00513495709183386	71319	70970	63298
c1y_0160109	c6m_sleep_time_day	-0.0941	0.1888	-0.4984	0.6182	-0.0034	0.0054	0.028	0.0205	3.68421	3.53448	-0.00491460201281721	71319	20259	18332
c1y_0160109	c6m_sleep_time_night	-0.2133	0.1822	-1.1708	0.2417	-0.0162	0.0051	0.028	0.0187	3.68421	2.92188	-0.0293964615111432	71319	20259	18332
c1y_0160109	c6m_total_sleep_time	-0.253	0.2417	-1.047	0.2951	-0.0134	0.0057	0.028	0.0138	3.68421	2.3	-0.023299069405014	71319	20259	18332
c1y_0160109	c6m_wake_up_time	-0.0772	0.1376	-0.5614	0.5745	-0.0073	0.0049	0.028	0.0394	3.68421	5.9697	-0.00822517462556923	71319	40817	37468
c1y_0160109	c_hospital_kikan	0.2165	0.2299	0.9418	0.3463	-0.0059	0.0052	0.028	0.0146	3.68421	2.51724	-0.0111149242734419	71319	61862	60286
c1y_0160109	c_tshfpb_010	-0.0072	0.0996	-0.0721	0.9425	-0.001	0.0053	0.028	0.1406	3.68421	6.63208	-0.000685626864072246	71319	65763	63506
c1y_0160109	cd	-0.003	0.0991	-0.0306	0.9756	-3e-04	0.0049	0.028	0.072	3.68421	6	-0.000198810616729798	71319	65763	63506
c1y_0160109	childcare_facility_daycare_time_3y	-0.2938	0.45	-0.653	0.5137	0.0016	0.0049	0.028	0.0083	3.68421	0.783019	0.00638062825073003	71319	60213	58719
c1y_0160109	childcare_facility_daycare_time_4y	NA	NA	NA	NA	NA	NA	0.028	5e-04	3.68421	0.0694444	NA	71319	60213	58719
c1y_0160109	childcare_facility_starting_age	0.7451	0.5286	1.4096	0.1587	-0.0038	0.0056	0.028	0.0107	3.68421	0.972727	-0.018276463393048	71319	45692	43167
c1y_0160109	constipation_3y	0.2233	0.1794	1.2449	0.2132	0.0118	0.0056	0.028	0.028	3.68421	3.94366	0.00667837248645055	71319	64718	62907
c1y_0160109	constipation_4y	0.1323	0.1555	0.8507	0.3949	0.019	0.0052	0.028	0.0332	3.68421	4.61111	0.0170091336290937	71319	64700	62890
c1y_0160109	constipation_cum_4y	0.0741	0.1358	0.5454	0.5855	0.021	0.0053	0.028	0.0485	3.68421	5.98765	0.020746608690739	71319	64700	62890
c1y_0160109	constipation_severity_3y	0.1843	0.166	1.1107	0.2667	0.0167	0.0055	0.028	0.0363	3.68421	4.65385	0.0125591798578303	71319	64752	62940
c1y_0160109	constipation_severity_4y	0.1438	0.1596	0.9009	0.3677	0.0164	0.0052	0.028	0.0324	3.68421	4.37838	0.0138028685304978	71319	64676	62867
c1y_0160109	dr0m_0020701_1	0.4324	0.3047	1.419	0.1559	-0.0134	0.0051	0.028	0.0087	3.68421	1.58182	-0.0219462436979967	71319	61614	60044
c1y_0160109	dr0m_0020701_3	-0.4082	0.2604	-1.5675	0.117	0.0142	0.0052	0.028	0.0126	3.68421	2.29091	0.023902435615363	71319	61048	59493
c1y_0160109	dr0m_bmi	0.0769	0.0894	0.86	0.3898	0.0173	0.005	0.028	0.1436	3.68421	13.0545	0.016815281260185	71319	53035	52625
c1y_0160109	dr1m_0040501b	-0.1328	0.2635	-0.5037	0.6144	2.7599e-05	0.0047	0.028	0.009	3.68421	1.8	0.0021794168807306	71319	71653	63926
c1y_0160109	dr1m_bmi	0.0629	0.0992	0.6341	0.526	0.0136	0.0053	0.028	0.1023	3.68421	10.7684	0.012524062072926	71319	60896	59492
c1y_0160109	egg_allergy_1hy	0.8422	0.2295	3.6703	2e-04	0.1463	0.005	0.028	0.0172	3.68421	2.6875	0.140042614491291	71319	79056	70710
c1y_0160109	egg_allergy_2y	0.8133	0.1956	4.1575	3.2177e-05	0.1467	0.0059	0.028	0.024	3.68421	3.80952	0.147742917859436	71319	58931	57645
c1y_0160109	egg_allergy_3y	0.6447	0.179	3.6019	3e-04	0.1411	0.0054	0.028	0.0306	3.68421	4.56716	0.143896446015148	71319	59039	57747
c1y_0160109	egg_allergy_4y	0.5593	0.198	2.8241	0.0047	0.1366	0.005	0.028	0.0247	3.68421	3.38356	0.142858626326922	71319	58807	57518
c1y_0160109	egg_allergy_cum_4y	0.759	0.1522	4.9876	6.1123e-07	0.1859	0.0054	0.028	0.0351	3.68421	4.28049	0.236090220850441	71319	43650	41089
c1y_0160109	egg_allergy_score_until_4yo	0.8318	0.1296	6.419	1.3717e-10	0.2169	0.0057	0.028	0.0558	3.68421	5.58	0.204483887542554	71319	77807	70626
c1y_0160109	egg_allergy_score_until_4yo_positive	0.8727	0.1352	6.455	1.0819e-10	0.2087	0.0056	0.028	0.052	3.68421	5.14851	0.194624692320572	71319	77807	70626
c1y_0160109	exclusive_breastfeeding_1y	0.1645	0.1751	0.9396	0.3474	0.0325	0.0055	0.028	0.0262	3.68421	3.9697	0.0324148247370911	71319	61156	59635
c1y_0160109	febrile_convulsion_cum_4y	-0.0636	0.1105	-0.5754	0.565	6e-04	0.0051	0.028	0.0888	3.68421	8.07273	0.00403241731624026	71319	70019	67991
c1y_0160109	feeding_type_yesterday_breast_feeding_count_1m	0.1317	0.1907	0.6906	0.4898	0.0234	0.0045	0.028	0.0168	3.68421	2.84746	0.0239216206243907	71319	59290	57985
c1y_0160109	feeding_type_yesterday_formula_feeding_count_1m	-0.5168	0.5204	-0.9932	0.3206	-0.0033	0.005	0.028	0.0086	3.68421	0.754386	0.00460818993969694	71319	79490	71074
c1y_0160109	fever_count_cum_2hy	-0.209	0.132	-1.5833	0.1134	0.0142	0.0049	0.028	0.0463	3.68421	5.38372	0.0237536629342939	71319	64642	62832
c1y_0160109	fever_count_cum_2y	-0.1779	0.1494	-1.1911	0.2336	0.0054	0.0051	0.028	0.036	3.68421	4.44444	0.0118603965235698	71319	64701	62891
c1y_0160109	fever_over_39c_count_cum_2hy	-0.0674	0.1393	-0.4838	0.6285	0.0139	0.0048	0.028	0.0364	3.68421	4.08989	0.0177440904989424	71319	64642	62832
c1y_0160109	fever_over_39c_count_cum_2y	-0.075	0.1568	-0.478	0.6327	0.012	0.005	0.028	0.0302	3.68421	3.82278	0.015596167045377	71319	64701	62891
c1y_0160109	first_vaccination_bcg	-0.3405	0.4401	-0.7736	0.4392	0.0028	0.0053	0.028	0.0051	3.68421	0.822581	0.00721201351486481	71319	65579	63339
c1y_0160109	first_vaccination_dpt	NA	NA	NA	NA	NA	NA	0.028	0.0012	3.68421	0.193548	NA	71319	65579	63339
c1y_0160109	first_vaccination_haemophilus_b_influenzae	NA	NA	NA	NA	NA	NA	0.028	8e-04	3.68421	0.135593	NA	71319	61264	59738
c1y_0160109	first_vaccination_hbv	0.0511	0.2369	0.2158	0.8291	0.0054	0.0058	0.028	0.015	3.68421	2.63158	0.00504434578633484	71319	61095	59577
c1y_0160109	first_vaccination_pneumococcus	NA	NA	NA	NA	0.0051	0.0053	0.028	-0.0025	3.68421	-0.403226	NA	71319	61195	59672
c1y_0160109	first_vaccination_polio	NA	NA	NA	NA	0.0087	0.0055	0.028	-0.0064	3.68421	-1.12281	NA	71319	65579	63339
c1y_0160109	first_vaccination_rotavirus	-0.0607	0.3099	-0.1959	0.8447	0.0122	0.0051	0.028	0.0073	3.68421	1.17742	0.0142935443348844	71319	65579	63339
c1y_0160109	fish_allergy_score_until_4yo_positive	0.703	0.3574	1.9671	0.0492	0.0716	0.0053	0.028	0.0081	3.68421	1.55769	0.0659903506008714	71319	78115	70894
c1y_0160109	food_allergy_cum_4y	0.9476	0.1533	6.18	6.4113e-10	0.2061	0.0057	0.028	0.0458	3.68421	4.77083	0.18730111757998	71319	69945	67921
c1y_0160109	food_allergy_cum_count_until_4yo	0.7407	0.1401	5.2887	1.2318e-07	0.2117	0.0057	0.028	0.0447	3.68421	4.96667	0.271129250182961	71319	43650	41089
c1y_0160109	food_allergy_egg_feeding_status_case_combined_1yh	0.7762	0.1546	5.019	5.1943e-07	0.2022	0.0056	0.028	0.0402	3.68421	4.46667	0.194277985174461	71319	70975	67321
c1y_0160109	food_allergy_egg_feeding_status_case_combined_2y	0.8221	0.1561	5.2675	1.3829e-07	0.1976	0.0056	0.028	0.0343	3.68421	4.34177	0.177733633028783	71319	71266	71266
c1y_0160109	food_allergy_egg_feeding_status_case_combined_3y	0.9419	0.211	4.4643	8.0332e-06	0.1754	0.0055	0.028	0.0219	3.68421	2.60714	0.163684145449914	71319	69461	67489
c1y_0160109	food_allergy_egg_feeding_status_case_combined_4y	0.9891	0.3111	3.179	0.0015	0.1595	0.0053	0.028	0.0133	3.68421	1.77333	0.150663788377223	71319	69212	67249
c1y_0160109	food_allergy_fish_feeding_status_case_combined_1yh	NA	NA	NA	NA	0.0408	0.0051	0.028	-0.0077	3.68421	-1.30508	NA	71319	73735	69900
c1y_0160109	food_allergy_fish_feeding_status_case_combined_2y	0.2605	0.5603	0.4649	0.642	0.029	0.0049	0.028	0.0034	3.68421	0.53125	0.0269643446792213	71319	70924	70924
c1y_0160109	food_allergy_fish_feeding_status_case_combined_3y	NA	NA	NA	NA	0.04	0.0043	0.028	-0.0118	3.68421	-2.40816	NA	71319	69461	67489
c1y_0160109	food_allergy_fruit_feeding_status_case_combined_1yh	0.1173	0.3171	0.37	0.7114	0.0412	0.0051	0.028	0.0068	3.68421	1.21429	0.0418545514332516	71319	73735	69900
c1y_0160109	food_allergy_fruit_feeding_status_case_combined_2y	1	9.9793	0.119	0.9053	0.0306	0.0052	0.028	0.002	3.68421	0.3125	0.0220967914940366	71319	71094	71094
c1y_0160109	food_allergy_fruit_feeding_status_case_combined_3y	NA	NA	NA	NA	0.0418	0.0043	0.028	-7e-04	3.68421	-0.107692	NA	71319	69328	67360
c1y_0160109	food_allergy_milk_feeding_status_case_combined_1yh	0.4596	0.2633	1.7458	0.0809	0.1413	0.0055	0.028	0.0113	3.68421	1.82258	0.141156194721192	71319	73767	69933
c1y_0160109	food_allergy_milk_feeding_status_case_combined_2y	0.7041	0.2106	3.3425	8e-04	0.1307	0.0053	0.028	0.0185	3.68421	2.84615	0.117778108730727	71319	70924	70924
c1y_0160109	food_allergy_milk_feeding_status_case_combined_3y	0.5596	0.312	1.7933	0.0729	0.1119	0.0051	0.028	0.0097	3.68421	1.49231	0.109547097997149	71319	69461	67489
c1y_0160109	food_allergy_milk_feeding_status_case_combined_4y	0.7175	0.4083	1.7574	0.0789	0.0935	0.0049	0.028	0.0075	3.68421	1.10294	0.0888326130771047	71319	69260	67296
c1y_0160109	food_allergy_non_peanuts_nuts_feeding_status_case_combined_4y	0.0625	0.3165	0.1976	0.8434	0.0325	0.0049	0.028	0.0075	3.68421	0.9375	0.0336478498845172	71319	69210	67247
c1y_0160109	food_allergy_nuts_feeding_status_case_combined_1yh	0.1245	0.1644	0.7572	0.4489	0.0266	0.0052	0.028	0.0278	3.68421	3.97143	0.0238003926634965	71319	71266	71266
c1y_0160109	food_allergy_nuts_feeding_status_case_combined_2y	0.1189	0.2002	0.5937	0.5527	0.0353	0.0052	0.028	0.0206	3.68421	2.98551	0.033327240497141	71319	71026	71026
c1y_0160109	food_allergy_nuts_feeding_status_case_combined_3y	0.3637	0.1818	2.0001	0.0455	0.0329	0.0048	0.028	0.0233	3.68421	2.94937	0.025742588660706	71319	69212	67249
c1y_0160109	food_allergy_peanuts_feeding_status_case_combined_4y	-0.1697	0.3478	-0.4878	0.6257	0.0441	0.0056	0.028	0.0073	3.68421	1.01389	0.0493739797393584	71319	69210	67247
c1y_0160109	food_allergy_score_cum_count_until_4yo	0.8144	0.1209	6.7369	1.6181e-11	0.227	0.0058	0.028	0.064	3.68421	6.09524	0.215368536618305	71319	70975	67321
c1y_0160109	food_allergy_sesame_feeding_status_case_combined_1yh	-0.1857	0.2872	-0.6465	0.5179	0.0184	0.0052	0.028	0.0083	3.68421	1.22059	0.0223765816480424	71319	73304	69515
c1y_0160109	food_allergy_sesame_feeding_status_case_combined_2y	NA	NA	NA	NA	0.0302	0.0048	0.028	-0.0116	3.68421	-2	NA	71319	71026	71026
c1y_0160109	food_allergy_sesame_feeding_status_case_combined_3y	0.2038	0.5464	0.373	0.7091	0.0205	0.005	0.028	0.0033	3.68421	0.540984	0.0197616991870615	71319	69258	67294
c1y_0160109	food_allergy_shellfish_feeding_status_case_combined_1yh	0.2099	0.1576	1.3322	0.1828	0.0195	0.0053	0.028	0.0297	3.68421	4.30435	0.0145982255089468	71319	73735	69900
c1y_0160109	food_allergy_shellfish_feeding_status_case_combined_2y	0.1495	0.2722	0.5491	0.5829	0.0351	0.0056	0.028	0.0117	3.68421	1.82812	0.0331079038174265	71319	71094	71094
c1y_0160109	food_allergy_shellfish_feeding_status_case_combined_3y	1	1.7859	0.59	0.5552	0.0296	0.0048	0.028	0.0023	3.68421	0.338235	0.0227912533665037	71319	69328	67360
c1y_0160109	food_allergy_shellfish_feeding_status_case_combined_4y	0.0706	0.2123	0.3324	0.7396	0.0349	0.0056	0.028	0.0249	3.68421	3.32	0.0355240254862244	71319	69260	67296
c1y_0160109	food_allergy_soba_feeding_status_case_combined_1yh	0.0944	0.1703	0.5546	0.5792	0.0188	0.0046	0.028	0.0249	3.68421	3.95238	0.017461440642652	71319	73809	69977
c1y_0160109	food_allergy_soba_feeding_status_case_combined_2y	0.2821	0.2494	1.1308	0.2582	0.0216	0.0052	0.028	0.0143	3.68421	2.2	0.016345791831549	71319	71026	71026
c1y_0160109	food_allergy_soba_feeding_status_case_combined_3y	1	0.7529	1.5407	0.1234	0.0252	0.0052	0.028	0.0059	3.68421	0.819444	0.0116136561674959	71319	69223	67259
c1y_0160109	food_allergy_soba_feeding_status_case_combined_4y	0.5221	0.3443	1.5163	0.1295	0.0305	0.0049	0.028	0.0094	3.68421	1.32394	0.0238289790877183	71319	69261	67298
c1y_0160109	food_allergy_wheat_feeding_status_case_combined_1yh	0.2963	0.3005	0.9861	0.3241	0.1147	0.0051	0.028	0.008	3.68421	1.45455	0.116634580113758	71319	73767	69933
c1y_0160109	fruit_allergy_score_until_4yo_positive	0.2424	0.2201	1.1015	0.2707	0.0583	0.0048	0.028	0.0137	3.68421	2.20968	0.0578560671009976	71319	78062	70852
c1y_0160109	ft1b_0080001	0.0855	0.185	0.4622	0.644	0.0339	0.0054	0.028	0.0438	3.68421	3.68067	0.0383405918777505	71319	54023	52662
c1y_0160109	ft1b_0400001	-0.2342	0.1717	-1.3642	0.1725	-0.0048	0.0051	0.028	0.0545	3.68421	4.12879	0.00364515650071281	71319	54087	52724
c1y_0160109	ft1b_0410001	-0.2511	0.1538	-1.633	0.1025	-0.0041	0.0047	0.028	0.0599	3.68421	3.94079	0.00602380525878289	71319	61648	60077
c1y_0160109	ft1b_0420001	-0.3978	0.1817	-2.1901	0.0285	-0.0017	0.0048	0.028	0.0544	3.68421	3.62667	0.0142391225768219	71319	61779	60207
c1y_0160109	ft1b_0430001	-0.2632	0.1643	-1.602	0.1092	-7e-04	0.0049	0.028	0.0461	3.68421	3.17931	0.00901807112686504	71319	61633	60069
c1y_0160109	ft1b_0440001	0.2983	0.1757	1.6979	0.0895	-0.006	0.0052	0.028	0.053	3.68421	4.24	-0.0188862945951705	71319	61531	59963
c1y_0160109	ft1b_0450001	0.0304	0.1768	0.1721	0.8633	6.3071e-05	0.0054	0.028	0.0486	3.68421	4.58491	-0.00109375219167712	71319	61616	60050
c1y_0160109	ft1b_0460001	0.1565	0.1751	0.8937	0.3715	-0.0094	0.0055	0.028	0.0516	3.68421	4.96154	-0.0170506373039079	71319	61100	59538
c1y_0160109	ft1b_0470001b	NA	NA	NA	NA	0.0077	0.0055	0.028	-0.0046	3.68421	-0.479167	NA	71319	40817	37468
c1y_0160109	ft1b_0480001	-0.1846	0.1687	-1.0944	0.2738	-0.0066	0.0049	0.028	0.0568	3.68421	3.44242	4.48452124565593e-05	71319	61077	59517
c1y_0160109	gastroenteritis_cum_2y	-0.0638	0.2741	-0.2329	0.8159	0.0035	0.005	0.028	0.0158	3.68421	2.07895	0.00515075912876676	71319	67753	65828
c1y_0160109	hand_foot_and_mouth_disease_cum_2y	NA	NA	NA	NA	0.0069	0.005	0.028	-6e-04	3.68421	-0.0810811	NA	71319	67637	65715
c1y_0160109	hba1c_ngsp_early	-0.1586	0.1308	-1.2132	0.2251	-0.007	0.0055	0.028	0.0558	3.68421	6.2	-0.00150608355716795	71319	61845	60283
c1y_0160109	herpangina_cum_2y	-0.5117	0.3383	-1.5125	0.1304	0.0094	0.0053	0.028	0.0091	3.68421	1.26389	0.0184407085481582	71319	67701	65779
c1y_0160109	hg	0.0365	0.0924	0.3946	0.6931	-0.004	0.0051	0.028	0.078	3.68421	1.93069	-0.0063584493414748	71319	65763	63506
c1y_0160109	hsv_infection_cum_2y	0.4251	0.7286	0.5835	0.5596	0.0084	0.0053	0.028	0.0026	3.68421	0.472727	0.00532975862590093	71319	67669	65753
c1y_0160109	influenza_viral_infections_cum_4y	-0.2343	0.2139	-1.0951	0.2735	0.0098	0.0051	0.028	0.0286	3.68421	3.91781	0.017480372322528	71319	67658	65739
c1y_0160109	intellectual_and_developmental_disability_including_language_delay_cum_4y	NA	NA	NA	NA	NA	NA	0.028	2e-04	3.68421	0.030303	NA	71319	65303	63439
c1y_0160109	isacc_modified_current_runny_nose_autumn_2y	1	3.9219	0.2836	0.7767	0.0298	0.0055	0.028	0.0014	3.68421	0.237288	0.0341340630735348	71319	38984	38708
c1y_0160109	isacc_modified_current_runny_nose_autumn_3y	0.808	0.8045	1.0044	0.3152	0.0507	0.0049	0.028	0.0039	3.68421	0.590909	0.0490284640983683	71319	60039	58526
c1y_0160109	isacc_modified_current_runny_nose_autumn_4y	NA	NA	NA	NA	0.0521	0.0049	0.028	-0.0066	3.68421	-1.06452	NA	71319	68351	66376
c1y_0160109	isacc_modified_current_runny_nose_nonpollen_season_2y	NA	NA	NA	NA	NA	NA	0.028	5e-04	3.68421	0.0746269	NA	71319	61559	60126
c1y_0160109	isacc_modified_current_runny_nose_nonpollen_season_3y	NA	NA	NA	NA	0.0451	0.0047	0.028	-0.0024	3.68421	-0.393443	NA	71319	64843	63021
c1y_0160109	isacc_modified_current_runny_nose_nonpollen_season_4y	NA	NA	NA	NA	NA	NA	0.028	0.001	3.68421	0.149254	NA	71319	61849	60285
c1y_0160109	isacc_modified_current_runny_nose_pollen_season_2y	NA	NA	NA	NA	NA	NA	0.028	6e-04	3.68421	0.0983607	NA	71319	60310	58917
c1y_0160109	isacc_modified_current_runny_nose_pollen_season_3y	1	0.7679	1.4185	0.156	0.0455	0.0047	0.028	0.0055	3.68421	0.833333	0.037447097832199	71319	61291	59764
c1y_0160109	isacc_modified_current_runny_nose_pollen_season_4y	0.3219	0.306	1.0518	0.2929	0.0551	0.0054	0.028	0.0103	3.68421	1.43056	0.0527565864682211	71319	70178	68136
c1y_0160109	isacc_modified_current_runny_nose_spring_2y	0.8562	1.654	0.5176	0.6047	0.039	0.0049	0.028	0.0019	3.68421	0.301587	0.0358578892171117	71319	77888	69934
c1y_0160109	isacc_modified_current_runny_nose_spring_3y	1	1.747	0.8093	0.4183	0.0502	0.0045	0.028	0.0027	3.68421	0.428571	0.0450804643794536	71319	58782	57347
c1y_0160109	isacc_modified_current_runny_nose_spring_4y	0.3143	0.333	0.9437	0.3453	0.0593	0.0053	0.028	0.0091	3.68421	1.28169	0.0601234264043078	71319	64763	62949
c1y_0160109	isacc_modified_current_runny_nose_summer_2y	NA	NA	NA	NA	0.0169	0.0051	0.028	-7e-04	3.68421	-0.118644	NA	71319	71814	68052
c1y_0160109	isacc_modified_current_runny_nose_summer_3y	0.9784	1.6212	0.6035	0.5462	0.035	0.0047	0.028	0.0024	3.68421	0.358209	0.0318378902031536	71319	59324	57823
c1y_0160109	isacc_modified_current_runny_nose_summer_4y	NA	NA	NA	NA	0.0432	0.0053	0.028	-3e-04	3.68421	-0.0379747	NA	71319	68351	66376
c1y_0160109	isacc_modified_current_runny_nose_winter_2y	0.5089	0.5415	0.9398	0.3473	0.0246	0.0053	0.028	0.0049	3.68421	0.742424	0.0231890736812699	71319	52971	52561
c1y_0160109	isacc_modified_current_runny_nose_winter_3y	NA	NA	NA	NA	0.034	0.0043	0.028	-9e-04	3.68421	-0.160714	NA	71319	59184	57762
c1y_0160109	isacc_modified_current_runny_nose_winter_4y	NA	NA	NA	NA	0.033	0.0053	0.028	-0.0038	3.68421	-0.535211	NA	71319	70178	68136
c1y_0160109	kawasaki_disease_cum_4y	NA	NA	NA	NA	0.0013	0.005	0.028	-6e-04	3.68421	-0.0967742	NA	71319	70019	67991
c1y_0160109	length_of_labor	0.266	0.1554	1.7117	0.087	5e-04	0.0048	0.028	0.0336	3.68421	4.73239	-0.0078424480266955	71319	60213	58719
c1y_0160109	low_birth_weight	-0.0055	0.1475	-0.0374	0.9702	-0.0165	0.0049	0.028	0.0312	3.68421	4.8	-0.0179447775872194	71319	78089	70058
c1y_0160109	lower_respiratory_tract_infection_cum_2y	-0.152	0.2284	-0.6656	0.5057	0.0158	0.0054	0.028	0.0186	3.68421	2.58333	0.0206343159511568	71319	67753	65828
c1y_0160109	m0mb_0410001	-0.0186	0.1195	-0.1555	0.8764	-0.0031	0.005	0.028	0.0693	3.68421	6.41667	-0.00272962199413362	71319	61862	60286
c1y_0160109	m0mb_0420001	0.034	0.1302	0.2615	0.7937	-0.0044	0.005	0.028	0.0712	3.68421	6.47273	-0.00669992047263072	71319	61862	60286
c1y_0160109	m0mb_0430001	0.0227	0.1269	0.1789	0.858	0.0017	0.0053	0.028	0.062	3.68421	4.46043	0.000974114331290608	71319	61669	60099
c1y_0160109	m0mb_0450001	-0.1417	0.181	-0.7825	0.4339	-0.0041	0.0049	0.028	0.0209	3.68421	3.16667	-0.00112157362500942	71319	61733	60161
c1y_0160109	m0mb_0460001	-0.3005	0.195	-1.5413	0.1232	-0.0085	0.0053	0.028	0.0224	3.68421	3.5	-0.00189754336186523	71319	61726	60154
c1y_0160109	m0mb_0480001	-0.065	0.1213	-0.5361	0.5919	-0.0046	0.0049	0.028	0.0638	3.68421	6.44444	-0.00276715323589087	71319	54725	53347
c1y_0160109	m1m_0030001_1	NA	NA	NA	NA	NA	NA	0.028	0.0011	3.68421	0.186441	NA	71319	61589	60017
c1y_0160109	m1m_0030001_2	0.0335	0.2806	0.1194	0.905	-0.004	0.0053	0.028	0.0098	3.68421	1.46269	-0.00506709809783553	71319	61610	60040
c1y_0160109	m1m_0030001_3	NA	NA	NA	NA	-3e-04	0.0053	0.028	-0.0104	3.68421	-1.92593	NA	71319	61560	59989
c1y_0160109	m1m_0040001_1	-0.2715	0.2204	-1.2318	0.218	0.0054	0.0055	0.028	0.0166	3.68421	2.72131	0.0120871655625527	71319	61568	59997
c1y_0160109	m1m_0040001_2	0.8557	1.2727	0.6724	0.5014	0.0039	0.0051	0.028	0.0022	3.68421	0.431373	-0.00244982290109323	71319	61675	60105
c1y_0160109	m1m_0040001_4	0.0084	0.2082	0.0405	0.9677	0.0033	0.0053	0.028	0.0173	3.68421	2.74603	0.00384612856660239	71319	52611	51255
c1y_0160109	m1m_0040001_6	NA	NA	NA	NA	-0.0137	0.005	0.028	-0.0088	3.68421	-1.76	NA	71319	49932	48656
c1y_0160109	m1m_0250001_1	-0.4351	0.2519	-1.7271	0.0841	-0.0018	0.0049	0.028	0.0132	3.68421	2.09524	0.00627435438963718	71319	49370	48115
c1y_0160109	m1m_0250001_2	0.6429	0.3324	1.9342	0.0531	-3e-04	0.0049	0.028	0.0101	3.68421	1.60317	-0.0113946144787642	71319	50549	49262
c1y_0160109	m1m_0250001_3	-0.5763	0.8619	-0.6686	0.5038	-0.001	0.0051	0.028	0.0035	3.68421	0.603448	0.00467522827243678	71319	61622	60057
c1y_0160109	m1m_0260001_1	-0.133	0.2951	-0.4506	0.6523	0.0022	0.0051	0.028	0.0079	3.68421	1.36207	0.00451732370552899	71319	60142	58620
c1y_0160109	m1m_0260001_2	0.1256	0.3515	0.3574	0.7208	-9e-04	0.0052	0.028	0.0055	3.68421	0.901639	-0.00261567064182441	71319	59228	57741
c1y_0160109	m1m_bed_time	NA	NA	NA	NA	NA	NA	0.028	2e-04	3.68421	0.0350877	NA	71319	62924	61369
c1y_0160109	m1m_nap_count	-0.0044	0.1432	-0.031	0.9753	0.0142	0.0049	0.028	0.0286	3.68421	4.4	0.0160385438332628	71319	62863	61500
c1y_0160109	m1m_night_wake_up_count	-0.1741	0.1705	-1.0211	0.3072	0.0095	0.005	0.028	0.0238	3.68421	3.83871	0.0153811116479495	71319	61277	59878
c1y_0160109	m1m_sleep_time_day	-0.2226	0.1318	-1.6889	0.0912	-0.0019	0.0047	0.028	0.0395	3.68421	6.69492	0.00559112932929749	71319	64328	64328
c1y_0160109	m1m_sleep_time_night	-0.2186	0.2237	-0.9771	0.3285	-0.006	0.005	0.028	0.0141	3.68421	2.2381	-0.00233995542957144	71319	60593	59454
c1y_0160109	m1m_total_sleep_time	-0.2777	0.1637	-1.6961	0.0899	-0.0046	0.0047	0.028	0.028	3.68421	4.66667	0.00291874112847187	71319	67970	64851
c1y_0160109	m1m_wake_up_time	0.1304	0.1783	0.7313	0.4646	0.001	0.0044	0.028	0.0249	3.68421	3.19231	-0.00239871378450943	71319	60951	59511
c1y_0160109	mbpfas0001b	0.3906	0.5188	0.7528	0.4515	-4e-04	0.0048	0.028	0.0136	3.68421	0.660194	-0.00821951113693165	71319	79449	70660
c1y_0160109	mbpfas0007	-0.1038	0.6415	-0.1618	0.8714	0.0076	0.0052	0.028	0.0067	3.68421	0.345361	0.00992730055351517	71319	62609	60946
c1y_0160109	mbpfas0009	-0.0437	0.192	-0.2277	0.8199	-0.0027	0.005	0.028	0.054	3.68421	2.45455	-0.00134034364128364	71319	61586	59956
c1y_0160109	mbpfas0013	-0.1984	0.1959	-1.0128	0.3112	0.0049	0.0048	0.028	0.0495	3.68421	2.25	0.0150015742657413	71319	36752	35669
c1y_0160109	mbpfas0017	-0.1253	0.2098	-0.5973	0.5503	0.0015	0.0054	0.028	0.0561	3.68421	2.55	0.00689381193421425	71319	63210	61517
c1y_0160109	mbpfas0021	-0.1195	0.4134	-0.289	0.7726	0.0021	0.0053	0.028	0.0148	3.68421	0.714976	0.00482835015413674	71319	63195	61503
c1y_0160109	mbpfas0025	NA	NA	NA	NA	0.0066	0.0054	0.028	-0.001	3.68421	-0.046729	NA	71319	63210	61517
c1y_0160109	mbpfas0029	0.0838	0.266	0.3152	0.7526	-0.0022	0.005	0.028	0.0334	3.68421	1.63725	-0.00512109892012314	71319	63210	61517
c1y_0160109	mbpfas0039b	NA	NA	NA	NA	NA	NA	0.028	0.0042	3.68421	0.214286	NA	71319	79449	70660
c1y_0160109	mbpfas0041	NA	NA	NA	NA	NA	NA	0.028	0.0047	3.68421	0.20524	NA	71319	63210	61517
c1y_0160109	mbpfas0045	NA	NA	NA	NA	-0.0013	0.0053	0.028	-0.008	3.68421	-0.451977	NA	71319	63210	61517
c1y_0160109	mbpfas0047	-0.1614	0.2097	-0.7694	0.4417	0.0075	0.0051	0.028	0.0515	3.68421	2.48792	0.0155581717205037	71319	54427	53041
c1y_0160109	mbpfas0053b	0.0429	0.3146	0.1362	0.8916	0.0014	0.005	0.028	0.0222	3.68421	1.21978	0.000970639199866002	71319	40824	37474
c1y_0160109	mbpfas0067b	-0.0319	0.2993	-0.1064	0.9153	-0.0104	0.0053	0.028	0.0296	3.68421	1.5914	-0.0144745106937773	71319	40817	37468
c1y_0160109	mbpfas0073	-0.0302	0.2025	-0.1492	0.8814	0.0087	0.0053	0.028	0.0626	3.68421	2.69828	0.0112723085366433	71319	63210	61517
c1y_0160109	milk_allergy_1hy	0.9741	0.2978	3.2713	0.0011	0.1203	0.0052	0.028	0.0138	3.68421	2.15625	0.110921382601829	71319	79056	70710
c1y_0160109	milk_allergy_2y	0.831	0.3101	2.6794	0.0074	0.1258	0.005	0.028	0.0113	3.68421	1.79365	0.129039740697664	71319	59117	57817
c1y_0160109	milk_allergy_3y	1	2.7402	0.4819	0.6299	0.1168	0.0051	0.028	0.0017	3.68421	0.288136	0.123995061337611	71319	59039	57744
c1y_0160109	milk_allergy_cum_4y	0.7323	0.2269	3.2277	0.0012	0.1503	0.0055	0.028	0.0203	3.68421	3.02985	0.191254400348968	71319	43650	41089
c1y_0160109	milk_allergy_score_until_4yo	0.6723	0.1876	3.5836	3e-04	0.1769	0.0058	0.028	0.0317	3.68421	4.28378	0.171679701520139	71319	77807	70626
c1y_0160109	milk_allergy_score_until_4yo_positive	0.68	0.1927	3.5287	4e-04	0.1717	0.006	0.028	0.0309	3.68421	4.06579	0.16564860770551	71319	78115	70894
c1y_0160109	mn	-0.1334	0.1242	-1.074	0.2828	0.0116	0.0054	0.028	0.0781	3.68421	4.91195	0.0199646761022871	71319	63210	61517
c1y_0160109	mt1b_0020001	0.3086	0.1645	1.8765	0.0606	0.0367	0.0054	0.028	0.0349	3.68421	4.30864	0.0313966136498421	71319	63210	61517
c1y_0160109	mt1b_0020101	0.2974	0.1714	1.7348	0.0828	0.0369	0.0055	0.028	0.0332	3.68421	4.25641	0.0321918346467617	71319	63210	61517
c1y_0160109	mt1b_0030001	0.2217	0.1777	1.2479	0.2121	0.0141	0.0052	0.028	0.0286	3.68421	3.575	0.00938104848508015	71319	63210	61517
c1y_0160109	mt1b_0030101	0.1787	0.1772	1.0085	0.3132	0.0154	0.0052	0.028	0.0294	3.68421	3.58537	0.0120261857668508	71319	63210	61517
c1y_0160109	mt1b_0040001b	0.167	0.2169	0.7698	0.4414	0.0065	0.0049	0.028	0.015	3.68421	2.58621	0.00606811741549612	71319	40817	37468
c1y_0160109	mt1b_0040101b	0.1662	0.2253	0.7379	0.4606	0.007	0.005	0.028	0.0141	3.68421	2.35	0.00692359282417105	71319	40817	37468
c1y_0160109	mt1b_0050001	0.3769	0.1751	2.1521	0.0314	0.0197	0.0047	0.028	0.0302	3.68421	4.50746	0.0108573986904639	71319	63210	61517
c1y_0160109	mt1b_0050101	0.354	0.1773	1.9963	0.0459	0.0188	0.0048	0.028	0.03	3.68421	4.34783	0.0105656091593751	71319	63210	61517
c1y_0160109	mt1b_0060001	0.1503	0.1996	0.753	0.4515	0.0144	0.0052	0.028	0.02	3.68421	2.85714	0.0124591282587654	71319	63210	61517
c1y_0160109	mt1b_0060101	0.1199	0.2024	0.5923	0.5537	0.0154	0.0052	0.028	0.0191	3.68421	2.72857	0.0145372621794159	71319	61862	60286
c1y_0160109	mt1b_0080001	0.1924	0.1399	1.3759	0.1688	0.0365	0.0055	0.028	0.0576	3.68421	6.32967	0.0339452905849727	71319	61862	60286
c1y_0160109	mt1b_0100101	0.14	0.1368	1.0234	0.3061	2e-04	0.0053	0.028	0.0571	3.68421	3.48171	-0.0056171737461214	71319	61862	60286
c1y_0160109	mt1b_0100201	-0.2629	0.1447	-1.8163	0.0693	0.0117	0.0056	0.028	0.055	3.68421	6.11111	0.0244888992559251	71319	59247	57821
c1y_0160109	mt1b_0100301	-0.227	0.1598	-1.4205	0.1555	0.0035	0.0049	0.028	0.034	3.68421	4.72222	0.0112077211080824	71319	61862	60286
c1y_0160109	mt1b_0100401	-0.2475	0.1545	-1.6018	0.1092	0.0076	0.005	0.028	0.039	3.68421	5.34247	0.0171263330419075	71319	61862	60286
c1y_0160109	mt1b_0100501	0.1766	0.1396	1.265	0.2059	-0.0115	0.0055	0.028	0.0606	3.68421	5.66355	-0.0208726739818057	71319	61862	60286
c1y_0160109	mt1b_0100601	0.1579	0.1424	1.1087	0.2675	-0.0138	0.0056	0.028	0.0596	3.68421	5.51852	-0.0226500725232577	71319	61862	60286
c1y_0160109	mt1b_0100701	0.1628	0.1354	1.2026	0.2291	-0.0116	0.005	0.028	0.0456	3.68421	5.92208	-0.0193093277294436	71319	61862	60286
c1y_0160109	mt1b_0100801	-0.1788	0.1003	-1.7822	0.0747	0.0072	0.0054	0.028	0.0914	3.68421	7.87931	0.0180663213794243	71319	61862	60286
c1y_0160109	mt1b_0200101	0.0693	0.1178	0.588	0.5565	-0.0191	0.0049	0.028	0.0567	3.68421	5.0177	-0.0248609262314186	71319	61862	60286
c1y_0160109	mt1b_0200201	-0.125	0.121	-1.0324	0.3019	0.0112	0.0049	0.028	0.0537	3.68421	4.92661	0.0179206652485058	71319	61862	60286
c1y_0160109	mt1b_0200301	-0.0978	0.1338	-0.7308	0.4649	0.0039	0.0054	0.028	0.0432	3.68421	4.69565	0.00798281743504353	71319	61862	60286
c1y_0160109	mt1b_0200401	0.2327	0.1259	1.8487	0.0645	0.0297	0.005	0.028	0.0552	3.68421	5.52	0.0246004684337365	71319	61862	60286
c1y_0160109	mt1b_0200501	0.0516	0.194	0.2661	0.7902	0.0146	0.0056	0.028	0.026	3.68421	1.9697	0.0151016155323164	71319	61862	60286
c1y_0160109	mt1b_0400001	0.1407	0.1313	1.0717	0.2839	-0.0107	0.0053	0.028	0.0725	3.68421	6.90476	-0.0190928379017509	71319	61862	60286
c1y_0160109	mt1b_0410001	0.1467	0.1342	1.0927	0.2745	-0.0107	0.0054	0.028	0.0631	3.68421	6.8587	-0.0188155045905646	71319	61862	60286
c1y_0160109	mt1b_0420001	0.175	0.1545	1.132	0.2576	-0.0105	0.0054	0.028	0.0587	3.68421	6.52222	-0.019511747744635	71319	61862	60286
c1y_0160109	mt1b_0430001	0.1115	0.1329	0.839	0.4015	-0.0085	0.0054	0.028	0.058	3.68421	4.87395	-0.0144829970381469	71319	61862	60286
c1y_0160109	mt1b_0440001	0.1003	0.1321	0.7592	0.4478	-0.0082	0.005	0.028	0.0611	3.68421	6.17172	-0.0138000231399922	71319	61862	60286
c1y_0160109	mt1b_0450001	0.1078	0.1635	0.6595	0.5096	0.0046	0.0049	0.028	0.029	3.68421	4.14286	0.00211753909536094	71319	60307	58818
c1y_0160109	mt1b_0460001	0.0195	0.1559	0.1252	0.9004	-0.0018	0.0051	0.028	0.0312	3.68421	4.52174	-0.00266232562544521	71319	60304	58812
c1y_0160109	mt1b_0470001	NA	NA	NA	NA	0.0048	0.0049	0.028	-0.0051	3.68421	-0.87931	NA	71319	61299	59772
c1y_0160109	mt1b_0480001	0.1505	0.1392	1.0811	0.2797	-0.0124	0.0056	0.028	0.0615	3.68421	5.6422	-0.0209008447759893	71319	61296	59769
c1y_0160109	mt1u_0010001	-0.1188	0.2028	-0.5857	0.5581	0.0111	0.005	0.028	0.0165	3.68421	2.79661	0.0151700594546577	71319	61299	59772
c1y_0160109	mt1u_0020001	-0.1968	0.2247	-0.8761	0.381	0.006	0.0052	0.028	0.013	3.68421	2.13115	0.0106141643910174	71319	61214	59691
c1y_0160109	mt2b_0410001	0.1049	0.1259	0.8329	0.4049	-0.0028	0.005	0.028	0.0775	3.68421	6.73913	-0.00843366223757612	71319	61213	59689
c1y_0160109	mt2b_0420001	0.1827	0.1417	1.2892	0.1973	-0.0082	0.005	0.028	0.0791	3.68421	6.76068	-0.0186817438616203	71319	61215	59692
c1y_0160109	mt2b_0430001	0.0834	0.1126	0.7404	0.459	-0.0059	0.005	0.028	0.0853	3.68421	5.29814	-0.011260498252592	71319	61062	59517
c1y_0160109	mt2b_0450001	-0.0584	0.1238	-0.4717	0.6371	0.0093	0.0046	0.028	0.0514	3.68421	6.425	0.0129783027972032	71319	61862	60286
c1y_0160109	mt2b_0460001	-0.0546	0.1344	-0.4066	0.6843	0.0012	0.0053	0.028	0.0452	3.68421	5.38095	0.00338871271668971	71319	61862	60286
c1y_0160109	mt2b_0480001	0.0402	0.1186	0.3389	0.7347	-0.0113	0.0047	0.028	0.0758	3.68421	5.57353	-0.0150970760776445	71319	61796	60221
c1y_0160109	mt2b_0490001	0.2146	0.1726	1.2434	0.2137	0.0015	0.0053	0.028	0.0271	3.68421	3.56579	-0.0043695883136482	71319	61157	59597
c1y_0160109	mt2u_0010001	0.1151	0.165	0.6974	0.4855	0.0035	0.0052	0.028	0.0227	3.68421	3.72131	0.000989741538178041	71319	61537	59969
c1y_0160109	mt2u_0020001	0.0143	0.1633	0.0878	0.93	4e-04	0.0052	0.028	0.0228	3.68421	3.8	0.000137050849630816	71319	49116	47838
c1y_0160109	mumps_cum_4y	0.5553	0.7044	0.7883	0.4305	0.0089	0.005	0.028	0.0044	3.68421	0.594595	0.00346758330463074	71319	65300	63434
c1y_0160109	mycotic_or_fungal_infection_cum_2y	0.5419	0.5275	1.0273	0.3043	5e-04	0.0051	0.028	0.0053	3.68421	0.929825	-0.00617637693682674	71319	67669	65753
c1y_0160109	nuts_allergy_score_until_4yo_positive	0.2813	0.2961	0.9499	0.3422	0.1051	0.0053	0.028	0.0098	3.68421	1.44118	0.108063665252837	71319	78071	70859
c1y_0160109	otitis_media_cum_2y	-0.1422	0.1771	-0.8029	0.4221	0.0036	0.0049	0.028	0.0243	3.68421	3.68182	0.00770440730956347	71319	68095	66130
c1y_0160109	out_of_night_diapers_age_4y	-0.0905	0.2286	-0.3958	0.6923	0.0026	0.0053	0.028	0.0304	3.68421	2.15603	0.00567034165115092	71319	61849	60285
c1y_0160109	participant_reported_food_allergy_cum_4y	0.7423	0.1464	5.0685	4.0096e-07	0.1996	0.0055	0.028	0.0429	3.68421	4.71429	0.254334293492528	71319	43650	41089
c1y_0160109	pb	-0.0795	0.1327	-0.5988	0.5493	-8e-04	0.0055	0.028	0.0508	3.68421	6.51282	0.00222335304234883	71319	65763	63506
c1y_0160109	peanuts_allergy_score_4yo_positive	0.5991	2.3989	0.2497	0.8028	0.082	0.0057	0.028	0.0018	3.68421	0.28125	0.083346730616509	71319	78071	70859
c1y_0160109	premature_birth	-0.2123	0.271	-0.7833	0.4334	0.0018	0.005	0.028	0.0091	3.68421	1.56897	0.00539399645968187	71319	79676	71232
c1y_0160109	psychomotor_developmental_delay_cum_4y	NA	NA	NA	NA	0.0153	0.005	0.028	-0.0018	3.68421	-0.295082	NA	71319	65303	63439
c1y_0160109	roseola_infantum_cum_2y	-0.1	0.2626	-0.3807	0.7035	-0.0156	0.0054	0.028	0.0126	3.68421	2	-0.01489788911554	71319	67753	65828
c1y_0160109	rsv_infection_cum_2y	-0.0934	0.1394	-0.67	0.5029	-0.001	0.0047	0.028	0.0361	3.68421	5.30882	0.00197573931547427	71319	67613	65692
c1y_0160109	sccon003	-0.1111	0.1201	-0.9251	0.3549	-0.0099	0.005	0.028	0.0704	3.68421	8.38095	-0.00617804907955333	71319	63210	61517
c1y_0160109	sccon005	0.0443	0.163	0.2717	0.7859	0.0055	0.0053	0.028	0.0252	3.68421	3.76119	0.00507257149478788	71319	60769	59218
c1y_0160109	se	-0.0081	0.1211	-0.0667	0.9468	-0.006	0.0048	0.028	0.0628	3.68421	1.82558	-0.00650536321459068	71319	63210	61517
c1y_0160109	shellfish_allergy_score_until_4yo_positive	1	2.0724	0.7706	0.441	0.0679	0.005	0.028	0.0027	3.68421	0.442623	0.0585239412060533	71319	78062	70852
c1y_0160109	soba_allergy_score_until_4yo_positive	0.0567	0.2946	0.1925	0.8474	0.0632	0.005	0.028	0.0105	3.68421	1.75	0.0668737600163739	71319	78062	70852
c1y_0160109	soybean_allergy_score_until_4yo_positive	0.7593	0.4087	1.8577	0.0632	0.112	0.0052	0.028	0.0084	3.68421	1.29231	0.108248142633485	71319	78115	70894
c1y_0160109	streptococcus_pyogenes_cum_4y	-0.3125	0.3871	-0.8073	0.4195	0.0061	0.0045	0.028	0.0062	3.68421	0.984127	0.0108663529211022	71319	65300	63434
c1y_0160109	ucbb_0080001b	-0.0382	0.1736	-0.2201	0.8258	0.0043	0.0054	0.028	0.029	3.68421	4.83333	0.0074941180474355	71319	40817	37468
c1y_0160109	ucbb_0410001	0.1531	0.0752	2.0354	0.0418	0.0022	0.0059	0.028	0.3582	3.68421	8.3109	-0.0163400116045377	71319	61714	60142
c1y_0160109	ucbb_0420001	0.1458	0.0772	1.888	0.059	0.0018	0.0058	0.028	0.3484	3.68421	7.81166	-0.015600583756443	71319	61757	60183
c1y_0160109	ucbb_0430001	0.0428	0.0749	0.5711	0.568	-0.0245	0.0064	0.028	0.2981	3.68421	4.26466	-0.0378250767948988	71319	60361	58812
c1y_0160109	ucbb_0450001	-0.0055	0.108	-0.051	0.9593	-0.0013	0.0058	0.028	0.0986	3.68421	10.9556	-0.00126029015441805	71319	58745	57294
c1y_0160109	ucbb_0460001	-0.058	0.0989	-0.5861	0.5578	0.0011	0.0055	0.028	0.0956	3.68421	10.5055	0.00449317419813206	71319	61862	60286
c1y_0160109	ucbb_0480001	0.1573	0.0787	1.9995	0.0456	-0.001	0.0058	0.028	0.3442	3.68421	7.23109	-0.0207216868411545	71319	61862	60286
c1y_0160109	upper_respiratory_tract_infection_cum_2y	-0.2867	0.2185	-1.3119	0.1895	0.0227	0.0052	0.028	0.018	3.68421	2.64706	0.0310729276903348	71319	68095	66130
c1y_0160109	urinary_tract_infections_cum_4y	NA	NA	NA	NA	-0.0037	0.0049	0.028	-0.0027	3.68421	-0.442623	NA	71319	67682	65763
c1y_0160109	urticaria_cum_4y	0.4323	0.2558	1.6898	0.0911	0.0335	0.0048	0.028	0.0121	3.68421	1.77941	0.0275249037975616	71319	70403	67960
c1y_0160109	varicella_cum_4y	-0.1285	0.4511	-0.2849	0.7757	-0.0016	0.0051	0.028	0.0045	3.68421	0.642857	-0.000252380924721308	71319	67658	65739
c1y_0160109	wheat_allergy_score_until_4yo_positive	0.3691	0.1635	2.2572	0.024	0.144	0.0049	0.028	0.0305	3.68421	4.55224	0.145065218445517	71319	78115	70894
c1y_0160110	BMI	-0.0035	0.0936	-0.037	0.9705	-0.0039	0.0067	0.0175	0.1732	2.57353	19.4607	-0.00411331807263449	71319	163835	0
c1y_0160110	adenovirus_infection_cum_2y	-0.0493	0.2544	-0.1938	0.8463	0.0085	0.0049	0.0175	0.0171	2.57353	2.71429	0.00998291010469835	71319	68095	66130
c1y_0160110	allergic_conjunctivitis_cum_4y	0.2514	0.2656	0.9464	0.344	0.0502	0.005	0.0175	0.0162	2.57353	2.28169	0.0487637920487701	71319	70019	67991
c1y_0160110	allergic_conjunctivitis_or_rhinitis_or_hay_fever_cum_4y	0.6019	0.5047	1.1926	0.233	0.0574	0.0057	0.0175	0.0086	2.57353	1.11688	0.0529660454588537	71319	70019	67991
c1y_0160110	allergic_rhinitis_cum_4y	0.4057	0.3791	1.0703	0.2845	0.049	0.0056	0.0175	0.0126	2.57353	1.55556	0.045615694044941	71319	69945	67921
c1y_0160110	any_food_allergy_score_positive_until_4yo	0.8744	0.1856	4.7113	2.4618e-06	0.1866	0.0057	0.0175	0.0548	2.57353	5.48	0.175809775050187	71319	78071	70859
c1y_0160110	asthma_cum_4y	0.2194	0.219	1.0017	0.3165	0.0455	0.0059	0.0175	0.0306	2.57353	3.1875	0.0434886092666326	71319	69260	67296
c1y_0160110	atopic_dermatitis_cum_4y	0.993	0.1933	5.1374	2.7857e-07	0.2102	0.0057	0.0175	0.0633	2.57353	5.86111	0.194467051424543	71319	69210	67247
c1y_0160110	autistic_spectrum_disorder_and_pddnos_cum_4y	-0.4865	0.3432	-1.4176	0.1563	0.0125	0.0049	0.0175	0.0107	2.57353	1.94545	0.0201498305207433	71319	67658	65739
c1y_0160110	bone_fracture_cum_4y	1	1.1702	0.8577	0.391	-0.0051	0.0051	0.0175	0.0034	2.57353	0.548387	-0.0132701850642853	71319	67658	65739
c1y_0160110	breast_feeding_cessation_1m	0.1719	0.5113	0.3362	0.7367	-0.0084	0.0048	0.0175	0.004	2.57353	0.634921	-0.0106223572893355	71319	65579	63339
c1y_0160110	breast_feeding_cessation_2m	0.1257	0.262	0.4798	0.6314	-0.0157	0.0048	0.0175	0.0142	2.57353	2.18462	-0.0196654222192713	71319	61264	59738
c1y_0160110	breast_feeding_cessation_3m	-0.0315	0.286	-0.1101	0.9124	-0.0201	0.0048	0.0175	0.0112	2.57353	1.77778	-0.0221295415691158	71319	61195	59672
c1y_0160110	breast_feeding_cessation_age	0.382	0.31	1.2322	0.2179	0.0144	0.0048	0.0175	0.018	2.57353	2.14286	0.00934069504487724	71319	61095	59577
c1y_0160110	breast_feeding_period_1y	-0.1376	0.2485	-0.5539	0.5797	0.0335	0.0051	0.0175	0.0188	2.57353	2.84848	0.0393814622519678	71319	65579	63339
c1y_0160110	c1hy_0010001	NA	NA	NA	NA	8.4599e-05	0.005	0.0175	-0.0063	2.57353	-1.18868	NA	71319	50028	47208
c1y_0160110	c1hy_0010101	0.7165	0.3662	1.9566	0.0504	-0.0181	0.0047	0.0175	0.0133	2.57353	2.21667	-0.0352171524877171	71319	46463	43882
c1y_0160110	c1hy_0010201	0.8968	1.0374	0.8645	0.3873	-0.0079	0.0052	0.0175	0.0033	2.57353	0.540984	-0.0173865207183517	71319	46231	43659
c1y_0160110	c1hy_0010301	NA	NA	NA	NA	NA	NA	0.0175	9e-04	2.57353	0.140625	NA	71319	47206	44559
c1y_0160110	c1hy_0030001b2	0.244	0.3042	0.802	0.4225	7e-04	0.0046	0.0175	0.0102	2.57353	1.85455	-0.00251192712874081	71319	71648	63921
c1y_0160110	c1hy_0030002	-0.2663	0.2764	-0.9638	0.3352	0.0064	0.0052	0.0175	0.0154	2.57353	2.33333	0.0122833573909037	71319	55200	52086
c1y_0160110	c1hy_0040001	0.0774	0.242	0.3198	0.7491	0.0264	0.0054	0.0175	0.0196	2.57353	2.9697	0.0309176262553469	71319	55312	52179
c1y_0160110	c1hy_0040002	0.0351	0.2709	0.1296	0.8969	0.0302	0.0055	0.0175	0.0149	2.57353	2.22388	0.0314518179463482	71319	72901	69110
c1y_0160110	c1hy_0050001	0.4495	0.3406	1.3197	0.1869	9e-04	0.0051	0.0175	0.0141	2.57353	2.35	-0.00622665525203486	71319	73913	70066
c1y_0160110	c1hy_0050002	0.3585	0.2996	1.1969	0.2313	9e-04	0.0049	0.0175	0.0164	2.57353	2.82759	-0.0052294083934711	71319	73913	70066
c1y_0160110	c1hy_0060002_checked	-0.0394	0.1011	-0.3896	0.6968	-0.0139	0.0055	0.0175	0.1964	2.57353	12.1235	-0.0146578393901539	71319	61700	60131
c1y_0160110	c1hy_0070001	0.2534	0.3613	0.7014	0.483	-0.0038	0.0049	0.0175	0.0099	2.57353	1.54688	-0.00737411322741569	71319	73913	70066
c1y_0160110	c1hy_0070002b	0.4116	0.4094	1.0052	0.3148	-0.0055	0.0047	0.0175	0.0083	2.57353	1.40678	-0.0112621372070036	71319	71479	63789
c1y_0160110	c1hy_0090001	-0.0365	0.2136	-0.1707	0.8644	0.0234	0.0047	0.0175	0.0238	2.57353	4.17544	0.0255409502084977	71319	73765	69936
c1y_0160110	c1hy_0090101	0.9395	0.2075	4.5278	5.959e-06	0.2338	0.0054	0.0175	0.0359	2.57353	4.3253	0.224731950221612	71319	73913	70066
c1y_0160110	c1hy_0090201	0.729	0.1904	3.8287	1e-04	0.2033	0.0056	0.0175	0.0378	2.57353	4.78481	0.197383842247711	71319	73913	70066
c1y_0160110	c1hy_0090301	NA	NA	NA	NA	0.0254	0.0054	0.0175	-5e-04	2.57353	-0.0877193	NA	71319	73913	70066
c1y_0160110	c1hy_0092001	0.1632	0.2557	0.6384	0.5232	0.0013	0.0054	0.0175	0.0173	2.57353	2.54412	-0.0015189655023106	71319	73913	70066
c1y_0160110	c1hy_0092101	0.0666	0.2611	0.255	0.7987	0.0091	0.0053	0.0175	0.0151	2.57353	2.35938	0.00848536678423673	71319	73913	70066
c1y_0160110	c1hy_0092201	0.4202	0.3172	1.3248	0.1852	-0.0069	0.0054	0.0175	0.0149	2.57353	2.48333	-0.0141647474489168	71319	73913	70066
c1y_0160110	c1hy_0092301	-0.2403	0.2533	-0.9489	0.3427	0.0054	0.0052	0.0175	0.023	2.57353	3.38235	0.0106319700006616	71319	73913	70066
c1y_0160110	c1hy_0092601	-0.7109	3.2131	-0.2213	0.8249	-0.0016	0.005	0.0175	0.001	2.57353	0.188679	0.00132827393683437	71319	73913	70066
c1y_0160110	c1hy_0092701	0.5047	0.7801	0.647	0.5176	-0.0161	0.0051	0.0175	0.0031	2.57353	0.525424	-0.0207424660866661	71319	72761	68990
c1y_0160110	c1hy_0092801	NA	NA	NA	NA	0.0112	0.0049	0.0175	-0.0018	2.57353	-0.276923	NA	71319	73913	70066
c1y_0160110	c1hy_0092901	NA	NA	NA	NA	-0.0088	0.0049	0.0175	-0.002	2.57353	-0.31746	NA	71319	73913	70066
c1y_0160110	c1hy_0093001	-0.3422	0.5103	-0.6706	0.5025	0.0104	0.0049	0.0175	0.0052	2.57353	0.852459	0.014202632366011	71319	73913	70066
c1y_0160110	c1hy_0093101	-0.3101	0.3018	-1.0276	0.3042	0.0012	0.0045	0.0175	0.013	2.57353	1.91176	0.00601245031764564	71319	73913	70066
c1y_0160110	c1hy_0093301	NA	NA	NA	NA	NA	NA	0.0175	5e-04	2.57353	0.0980392	NA	71319	73913	70066
c1y_0160110	c1hy_0100001_2	0.4581	0.2977	1.5387	0.1239	0.1541	0.0053	0.0175	0.0118	2.57353	1.81538	0.167191069471165	71319	59801	58741
c1y_0160110	c1hy_0100001_3	0.442	0.2157	2.049	0.0405	0.126	0.0051	0.0175	0.0295	2.57353	3.73418	0.133254601058793	71319	59733	58674
c1y_0160110	c1hy_0100001_4	NA	NA	NA	NA	0.0686	0.0051	0.0175	-0.0043	2.57353	-0.767857	NA	71319	58159	58159
c1y_0160110	c1hy_0100102	0.6686	0.1955	3.4191	6e-04	0.2134	0.0053	0.0175	0.0372	2.57353	4.96	0.209821198978689	71319	73913	70066
c1y_0160110	c1hy_0100203	0.9099	0.2547	3.5728	4e-04	0.1349	0.0055	0.0175	0.0202	2.57353	2.72973	0.125036769911253	71319	73913	70066
c1y_0160110	c1hy_0100301	0.6284	0.2406	2.6119	0.009	0.1424	0.0056	0.0175	0.0187	2.57353	2.39744	0.138701737419885	71319	73913	70066
c1y_0160110	c1hy_0100304	0.255	0.6581	0.3874	0.6985	0.0598	0.005	0.0175	0.0027	2.57353	0.519231	0.0609238213179186	71319	73679	69850
c1y_0160110	c1hy_0100501_3	0.606	0.4536	1.3358	0.1816	0.0827	0.0051	0.0175	0.0065	2.57353	1.14035	0.0861397724784463	71319	58174	58174
c1y_0160110	c1hy_0100501_4	0.3252	0.7504	0.4334	0.6647	0.0745	0.0049	0.0175	0.0022	2.57353	0.407407	0.0813010544805056	71319	58136	58136
c1y_0160110	c1hy_0100602	0.8181	0.2132	3.8363	1e-04	0.1517	0.0047	0.0175	0.0273	2.57353	3.9	0.143042631709435	71319	73406	69594
c1y_0160110	c1hy_0100703	0.5353	0.2403	2.2274	0.0259	0.1346	0.0051	0.0175	0.0175	2.57353	2.73438	0.132929549418562	71319	73369	69561
c1y_0160110	c1hy_0100801	0.585	0.2289	2.5555	0.0106	0.1348	0.0053	0.0175	0.019	2.57353	2.96875	0.13197281104993	71319	73310	69507
c1y_0160110	c1hy_0101102	0.4561	0.297	1.536	0.1245	0.1512	0.0052	0.0175	0.0126	2.57353	2.29091	0.153157066635416	71319	73011	69219
c1y_0160110	c1hy_0102001_3	NA	NA	NA	NA	0.0527	0.0047	0.0175	-0.0046	2.57353	-0.754098	NA	71319	58088	58088
c1y_0160110	c1hy_0103001_3	0.2466	0.2261	1.0907	0.2754	0.0447	0.0045	0.0175	0.018	2.57353	3.33333	0.0460077516611618	71319	57999	57999
c1y_0160110	c1hy_0103501_2	0.2342	0.237	0.9881	0.3231	0.0227	0.0051	0.0175	0.0212	2.57353	2.94444	0.0218154110583595	71319	56053	55406
c1y_0160110	c1hy_0103501_3	1	2.8124	0.3915	0.6954	0.0155	0.0051	0.0175	0.0018	2.57353	0.295082	0.0116196108813229	71319	56066	55417
c1y_0160110	c1hy_0104001_2	0.1158	0.2126	0.5446	0.586	0.0296	0.0055	0.0175	0.0266	2.57353	4.09231	0.0319923402928063	71319	56035	55386
c1y_0160110	c1hy_0104001_3	NA	NA	NA	NA	0.0086	0.0047	0.0175	-0.0029	2.57353	-0.508772	NA	71319	55716	55073
c1y_0160110	c1hy_0104501_2	-0.9335	0.5903	-1.5813	0.1138	0.0283	0.0055	0.0175	0.0064	2.57353	1.03226	0.042689497355376	71319	56035	55389
c1y_0160110	c1hy_0105001_2	0.2039	0.2306	0.8845	0.3764	0.0237	0.0055	0.0175	0.028	2.57353	4.24242	0.0224257398523238	71319	59091	58215
c1y_0160110	c1hy_0105001_3	NA	NA	NA	NA	0.0138	0.0047	0.0175	-0.003	2.57353	-0.491803	NA	71319	59091	58212
c1y_0160110	c1hy_0105501	1	0.798	1.2723	0.2033	0.0739	0.0054	0.0175	0.0049	2.57353	0.790323	0.0680789689097297	71319	73629	69804
c1y_0160110	c1hy_0105601	0.7566	1.2322	0.6141	0.5392	0.0896	0.0049	0.0175	0.0027	2.57353	0.428571	0.0889563473015728	71319	73224	69432
c1y_0160110	c1hy_0105701	NA	NA	NA	NA	0.0541	0.0055	0.0175	-5e-04	2.57353	-0.0833333	NA	71319	73371	69564
c1y_0160110	c1hy_0110001	0.6299	0.8879	0.7094	0.4781	0.0394	0.0048	0.0175	0.0026	2.57353	0.472727	0.037185362920899	71319	73012	69244
c1y_0160110	c1hy_0130001	0.0721	0.1625	0.4434	0.6575	0.0225	0.0053	0.0175	0.0454	2.57353	6.21918	0.0226472400564957	71319	69911	66295
c1y_0160110	c1hy_0140001	0.0743	0.1637	0.4539	0.6499	0.024	0.0054	0.0175	0.0475	2.57353	6.50685	0.0239513777870271	71319	71276	67601
c1y_0160110	c1hy_0150001	0.1701	0.1703	0.9989	0.3179	0.0231	0.0053	0.0175	0.0465	2.57353	6.2	0.0233200659527188	71319	56592	53514
c1y_0160110	c1hy_0150101	0.2332	0.1785	1.3062	0.1915	0.0261	0.005	0.0175	0.042	2.57353	5.67568	0.0214556850952472	71319	73388	69579
c1y_0160110	c1hy_0150201	0.0502	0.2015	0.249	0.8033	0.0174	0.0054	0.0175	0.0345	2.57353	4.72603	0.0172459368802571	71319	73913	70066
c1y_0160110	c1hy_0150301	0.1854	0.269	0.689	0.4908	0.0169	0.0054	0.0175	0.0163	2.57353	2.85965	0.014628203521919	71319	73913	70066
c1y_0160110	c1hy_0160001	0.0059	0.2293	0.0258	0.9795	0.0318	0.0049	0.0175	0.0199	2.57353	3.37288	0.0334678507195559	71319	73913	70066
c1y_0160110	c1hy_0170001	0.0473	0.2828	0.1672	0.8672	0.0274	0.0049	0.0175	0.0167	2.57353	2.78333	0.0280639599822607	71319	73913	70066
c1y_0160110	c1hy_0180001	0.4784	0.4464	1.0716	0.2839	0.0206	0.0053	0.0175	0.0069	2.57353	1.18966	0.0162883040256847	71319	73913	70066
c1y_0160110	c1hy_0190001	1	0.2258	5.295	1.1905e-07	0.2828	0.0057	0.0175	0.039	2.57353	4.10526	0.269443885373758	71319	73913	70066
c1y_0160110	c1hy_0200001	1	0.2149	5.3568	8.47e-08	0.2723	0.0055	0.0175	0.0402	2.57353	4.56818	0.259124116279128	71319	73913	70066
c1y_0160110	c1hy_0200301	1	1.0786	1.8313	0.0671	0.1912	0.0056	0.0175	0.0061	2.57353	0.953125	0.173671796878067	71319	70705	70705
c1y_0160110	c1hy_0201001	1	0.4644	2.4446	0.0145	0.1713	0.0051	0.0175	0.0089	2.57353	1.39062	0.16815513263472	71319	71709	68019
c1y_0160110	c1hy_0201101	NA	NA	NA	NA	0.1488	0.0053	0.0175	-0.002	2.57353	-0.338983	NA	71319	73656	69828
c1y_0160110	c1hy_0201201	1	0.298	3.8087	1e-04	0.2358	0.0052	0.0175	0.0166	2.57353	2.33803	0.228902284769066	71319	73913	70066
c1y_0160110	c1hy_0201301	0.8853	0.2511	3.5259	4e-04	0.1858	0.0051	0.0175	0.0208	2.57353	3.2	0.179070332977543	71319	73913	70066
c1y_0160110	c1hy_0201401	0.9602	0.2284	4.2036	2.6265e-05	0.3348	0.005	0.0175	0.0183	2.57353	2.77273	0.335756221205267	71319	73913	70066
c1y_0160110	c1hy_0201501	1	0.5452	2.9851	0.0028	0.2167	0.0052	0.0175	0.0119	2.57353	1.72464	0.19680522225225	71319	70862	70862
c1y_0160110	c1hy_0201601	1	0.2826	3.9837	6.7862e-05	0.1857	0.0051	0.0175	0.0198	2.57353	2.86957	0.168434201829194	71319	70902	70902
c1y_0160110	c1hy_0201701	0.8927	0.2173	4.1084	3.9845e-05	0.1939	0.0052	0.0175	0.0253	2.57353	3.77612	0.179413999561401	71319	70984	70984
c1y_0160110	c1hy_0201801	1	0.248	4.0472	5.1843e-05	0.1746	0.0054	0.0175	0.0225	2.57353	3.16901	0.158298429606721	71319	70954	70954
c1y_0160110	c1hy_0201901	1	0.2569	3.9289	8.5322e-05	0.2159	0.0048	0.0175	0.0202	2.57353	2.97059	0.302318627499647	71319	33377	33377
c1y_0160110	c1hy_0202001	1	0.6581	2.358	0.0184	0.1572	0.0049	0.0175	0.0073	2.57353	1.2807	0.142676164169066	71319	70204	70204
c1y_0160110	c1hy_0202101	1	0.3141	3.3546	8e-04	0.1823	0.0051	0.0175	0.0161	2.57353	2.23611	0.167744003430803	71319	71075	71075
c1y_0160110	c1hy_0202201	1	0.2354	4.8598	1.1748e-06	0.2265	0.0054	0.0175	0.0311	2.57353	4.09211	0.205503832914977	71319	70887	70887
c1y_0160110	c1hy_0202301	0.9303	0.2653	3.5059	5e-04	0.1683	0.0049	0.0175	0.022	2.57353	2.93333	0.153692993894501	71319	70804	70804
c1y_0160110	c1hy_0202401	1	0.312	4.0284	5.6162e-05	0.2152	0.0052	0.0175	0.0194	2.57353	2.85294	0.196306994635347	71319	70894	70894
c1y_0160110	c1hy_0210001	1	0.2023	5.2177	1.8119e-07	0.2309	0.0052	0.0175	0.04	2.57353	4.7619	0.209937381220608	71319	70761	70761
c1y_0160110	c1hy_0220001	0.9195	0.1868	4.9227	8.5367e-07	0.154	0.0051	0.0175	0.0534	2.57353	5.44898	0.130980278168966	71319	70928	70928
c1y_0160110	c1hy_0240001_1	-0.1388	0.4794	-0.2896	0.7722	-0.0075	0.0048	0.0175	0.0045	2.57353	0.725806	-0.00721577874909122	71319	59032	58155
c1y_0160110	c1hy_0240001_2	0.2624	0.4614	0.5686	0.5696	0.0068	0.0047	0.0175	0.0057	2.57353	0.890625	0.00503160082137849	71319	58926	58050
c1y_0160110	c1hy_0250001_1	-0.1109	0.2009	-0.5519	0.581	-0.0095	0.005	0.0175	0.0278	2.57353	3.80822	-0.00834450377381647	71319	59006	58131
c1y_0160110	c1hy_0250001_2	0.096	0.2624	0.3657	0.7146	3e-04	0.0052	0.0175	0.0162	2.57353	2.41791	-0.00130166161927201	71319	58597	57605
c1y_0160110	c1hy_0250001_3	0.0847	0.1903	0.4449	0.6564	0.0211	0.0054	0.0175	0.0352	2.57353	5.10145	0.0221577459008662	71319	58615	57623
c1y_0160110	c1hy_0260001	0.051	0.3639	0.1401	0.8886	-0.0132	0.0052	0.0175	0.0079	2.57353	1.31667	-0.0140143221820282	71319	70926	70926
c1y_0160110	c1hy_0280001	-0.2355	0.3044	-0.7737	0.4391	-0.0058	0.0052	0.0175	0.0122	2.57353	2.14035	-0.00241886372181976	71319	70733	70733
c1y_0160110	c1hy_0290001	0.284	0.3824	0.7426	0.4577	0.0038	0.0052	0.0175	0.0098	2.57353	1.44118	0.00010964989570163	71319	70303	70303
c1y_0160110	c1hy_0300001	0.1727	0.6999	0.2467	0.8051	-0.0514	0.0056	0.0175	0.0032	2.57353	0.571429	-0.0537937799282274	71319	69835	69835
c1y_0160110	c1hy_0310001	NA	NA	NA	NA	NA	NA	0.0175	0.001	2.57353	0.178571	NA	71319	69963	69963
c1y_0160110	c1hy_0330001	-0.9908	0.8618	-1.1496	0.2503	0.0101	0.0051	0.0175	0.0041	2.57353	0.745455	0.018784508165785	71319	70084	70084
c1y_0160110	c1hy_0340001	NA	NA	NA	NA	0.012	0.005	0.0175	-0.0033	2.57353	-0.428571	NA	71319	70830	70830
c1y_0160110	c1hy_0350001	-0.0171	0.3218	-0.053	0.9577	0.0072	0.005	0.0175	0.0107	2.57353	1.81356	0.00757251827109995	71319	70695	70695
c1y_0160110	c1hy_0350002	NA	NA	NA	NA	NA	NA	0.0175	0.0017	2.57353	0.298246	NA	71319	70089	70089
c1y_0160110	c1hy_0350003	-0.0489	0.299	-0.1635	0.8701	0.0045	0.0049	0.0175	0.0107	2.57353	1.87719	0.00526271633875727	71319	70710	70710
c1y_0160110	c1hy_0350004	-0.3711	0.4128	-0.8991	0.3686	0.0045	0.0051	0.0175	0.0075	2.57353	1.22951	0.00888503588275343	71319	70615	70615
c1y_0160110	c1hy_0360001	-1	1.5574	-0.95	0.3421	-0.0011	0.0052	0.0175	0.0034	2.57353	0.515152	0.010417193464991	71319	70773	70773
c1y_0160110	c1hy_0360002	0.0218	0.2971	0.0733	0.9416	0.0053	0.0055	0.0175	0.0123	2.57353	1.86364	0.00507180082159214	71319	70889	70889
c1y_0160110	c1hy_0360003	-0.1286	0.7977	-0.1613	0.8719	0.005	0.0056	0.0175	0.0021	2.57353	0.318182	0.00585405226662665	71319	70839	70839
c1y_0160110	c1hy_0360004	-0.259	0.2949	-0.8782	0.3798	0.0125	0.0055	0.0175	0.0158	2.57353	2.35821	0.0171549632716284	71319	70610	70610
c1y_0160110	c1hy_0370001	0.061	0.3147	0.1938	0.8463	-0.0061	0.0047	0.0175	0.0095	2.57353	1.48438	-0.00699893266243	71319	70903	70903
c1y_0160110	c1hy_0370101	NA	NA	NA	NA	-0.0066	0.0045	0.0175	-0.0056	2.57353	-0.918033	NA	71319	70580	70580
c1y_0160110	c1hy_0370201	NA	NA	NA	NA	0.0154	0.0053	0.0175	-0.0048	2.57353	-0.872727	NA	71319	70875	70875
c1y_0160110	c1hy_0380101_1	NA	NA	NA	NA	0.0022	0.0049	0.0175	-0.0018	2.57353	-0.295082	NA	71319	58376	57389
c1y_0160110	c1hy_0380101_2	0.0774	0.3265	0.2371	0.8126	-0.001	0.005	0.0175	0.0101	2.57353	1.68333	-0.00218240295338909	71319	58487	57498
c1y_0160110	c1hy_0380101_3	NA	NA	NA	NA	0.008	0.005	0.0175	-7e-04	2.57353	-0.106061	NA	71319	58518	57527
c1y_0160110	c1hy_0380101_4	NA	NA	NA	NA	-0.0139	0.0054	0.0175	-2e-04	2.57353	-0.03125	NA	71319	62765	61221
c1y_0160110	c1hy_0380201	NA	NA	NA	NA	NA	NA	0.0175	0.0013	2.57353	0.209677	NA	71319	70806	70806
c1y_0160110	c1hy_0380202	NA	NA	NA	NA	-0.003	0.0045	0.0175	-0.0063	2.57353	-1.21154	NA	71319	71000	71000
c1y_0160110	c1hy_0380301	-0.2212	0.3472	-0.637	0.5241	0.0144	0.005	0.0175	0.0097	2.57353	1.61667	0.0175501576590491	71319	71029	71029
c1y_0160110	c1hy_0390001	0.065	0.2657	0.2446	0.8068	0.0186	0.0052	0.0175	0.0163	2.57353	2.67213	0.0179202081088978	71319	70444	70444
c1y_0160110	c1hy_0390101	-0.0425	0.31	-0.1372	0.8909	0.024	0.0052	0.0175	0.0115	2.57353	1.88525	0.0251517119251343	71319	70238	70238
c1y_0160110	c1hy_0390201	0.0782	0.257	0.3044	0.7609	0.0128	0.0051	0.0175	0.0173	2.57353	2.88333	0.0116539836859963	71319	71187	71187
c1y_0160110	c1hy_0390301	0.3908	0.5019	0.7786	0.4362	-1e-04	0.0056	0.0175	0.0062	2.57353	1.01639	-0.00422078757484391	71319	71319	71319
c1y_0160110	c1hy_0390401	NA	NA	NA	NA	0.0094	0.0051	0.0175	-0.0014	2.57353	-0.25	NA	71319	71319	71319
c1y_0160110	c1hy_0390501	-0.3771	0.3894	-0.9684	0.3329	0.013	0.0047	0.0175	0.0077	2.57353	1.24194	0.0175994138221005	71319	71319	71319
c1y_0160110	c1hy_0400001	NA	NA	NA	NA	0.0109	0.0053	0.0175	-2e-04	2.57353	-0.03125	NA	71319	71319	71319
c1y_0160110	c1hy_0400101	0.8391	0.4967	1.6893	0.0912	-0.0019	0.0052	0.0175	0.0088	2.57353	1.27536	-0.0124771513192639	71319	71319	71319
c1y_0160110	c1hy_0400201	-0.1934	0.4988	-0.3877	0.6982	0.0082	0.0047	0.0175	0.0038	2.57353	0.745098	0.00988261346233134	71319	71319	71319
c1y_0160110	c1hy_0400301	-0.0415	0.4029	-0.103	0.918	0.0041	0.0051	0.0175	0.0066	2.57353	1.04762	0.00460152185489956	71319	71319	71319
c1y_0160110	c1hy_0410001	-0.1959	0.2346	-0.8351	0.4036	-0.0052	0.0053	0.0175	0.0206	2.57353	3.07463	-0.00150923122779155	71319	71319	71319
c1y_0160110	c1hy_0411001	0.075	0.2248	0.3335	0.7388	-0.01	0.0048	0.0175	0.0198	2.57353	2.86957	-0.011612672451204	71319	71319	71319
c1y_0160110	c1hy_0411101	NA	NA	NA	NA	-0.0065	0.0049	0.0175	-3.3319e-05	2.57353	-0.00546213	NA	71319	71319	71319
c1y_0160110	c1hy_0411201	NA	NA	NA	NA	NA	NA	0.0175	0.0018	2.57353	0.295082	NA	71319	63050	63050
c1y_0160110	c1hy_0411401	-0.2796	0.4543	-0.6154	0.5383	-0.0016	0.005	0.0175	0.0053	2.57353	0.854839	0.000990942483182945	71319	62212	62212
c1y_0160110	c1hy_0420001	NA	NA	NA	NA	NA	NA	0.0175	0.0012	2.57353	0.190476	NA	71319	61296	61296
c1y_0160110	c1hy_0420002	NA	NA	NA	NA	NA	NA	0.0175	9e-04	2.57353	0.145161	NA	71319	71319	71319
c1y_0160110	c1hy_0420003	NA	NA	NA	NA	NA	NA	0.0175	6e-04	2.57353	0.0983607	NA	71319	71319	71319
c1y_0160110	c1hy_0420004	0.2406	0.4218	0.5705	0.5684	-0.0175	0.0052	0.0175	0.0063	2.57353	0.926471	-0.0202678085509334	71319	71319	71319
c1y_0160110	c1hy_0430001	-0.005	0.2062	-0.0245	0.9805	-0.0132	0.0054	0.0175	0.0335	2.57353	2.04268	-0.0134216292848328	71319	71319	71319
c1y_0160110	c1hy_0430002	-0.2895	0.195	-1.4843	0.1377	-0.003	0.0044	0.0175	0.0252	2.57353	3.76119	0.00314670600304818	71319	71319	71319
c1y_0160110	c1hy_0430003	0.1143	0.6718	0.1702	0.8649	-0.0095	0.0051	0.0175	0.0025	2.57353	0.409836	-0.0103599169264459	71319	71319	71319
c1y_0160110	c1hy_0430004	0.0158	0.715	0.0222	0.9823	-0.0026	0.0052	0.0175	0.0026	2.57353	0.40625	-0.00273413149521925	71319	71319	71319
c1y_0160110	c1hy_0440001	0.0992	0.2819	0.3518	0.725	0.0041	0.0051	0.0175	0.0124	2.57353	1.90769	0.00267874888696157	71319	71319	71319
c1y_0160110	c1hy_0440002	0.8765	0.9857	0.8892	0.3739	-0.0041	0.0043	0.0175	0.0033	2.57353	0.568966	-0.0108741918940011	71319	71319	71319
c1y_0160110	c1hy_0440003	-0.1214	0.2976	-0.4078	0.6834	0.0224	0.0046	0.0175	0.0123	2.57353	1.86364	0.024546941706352	71319	71319	71319
c1y_0160110	c1hy_0440004	-0.0497	0.4906	-0.1013	0.9193	0.0068	0.0046	0.0175	0.0044	2.57353	0.721311	0.0073163888732237	71319	71319	71319
c1y_0160110	c1hy_0440005	0.0487	0.3606	0.1349	0.8927	0.0103	0.0049	0.0175	0.0084	2.57353	1.42373	0.00983703666664901	71319	71319	71319
c1y_0160110	c1hy_0440006	-0.1542	0.3385	-0.4554	0.6488	0.0011	0.0052	0.0175	0.0086	2.57353	1.36508	0.00305154371450659	71319	68796	68796
c1y_0160110	c1hy_0450101	0.2191	0.1942	1.1279	0.2593	-0.0127	0.0053	0.0175	0.0305	2.57353	4.23611	-0.0181990448861162	71319	71319	71319
c1y_0160110	c1hy_0450102	0.2627	0.189	1.39	0.1645	-0.0137	0.0052	0.0175	0.0313	2.57353	4.01282	-0.0203451648834872	71319	71319	71319
c1y_0160110	c1hy_0450401	NA	NA	NA	NA	0.0016	0.0045	0.0175	-0.0018	2.57353	-0.327273	NA	71319	71319	71319
c1y_0160110	c1hy_0460001	0.2127	0.3906	0.5445	0.5861	-0.0132	0.0051	0.0175	0.0801	2.57353	1.15584	-0.0222612961608996	71319	71319	71319
c1y_0160110	c1hy_0460101	0.1947	0.4992	0.3901	0.6964	-0.0092	0.0053	0.0175	0.068	2.57353	1.088	-0.0166330473671124	71319	71319	71319
c1y_0160110	c1hy_0490001	0.1462	0.4489	0.3257	0.7446	-0.0011	0.0043	0.0175	0.0045	2.57353	0.818182	-0.00242411332250296	71319	71319	71319
c1y_0160110	c1hy_0490102	NA	NA	NA	NA	4e-04	0.0047	0.0175	-5e-04	2.57353	-0.078125	NA	71319	71319	71319
c1y_0160110	c1hy_0491001	NA	NA	NA	NA	NA	NA	0.0175	4e-04	2.57353	0.0714286	NA	71319	71319	71319
c1y_0160110	c1hy_0492001	-0.6517	0.3402	-1.9156	0.0554	0.0018	0.0051	0.0175	0.0117	2.57353	1.91803	0.0112901165434337	71319	71319	71319
c1y_0160110	c1hy_0492002	-0.393	0.2038	-1.928	0.0539	-0.0042	0.0049	0.0175	0.0271	2.57353	3.87143	0.00445793622896517	71319	71319	71319
c1y_0160110	c1hy_0493001	0.8585	0.6056	1.4175	0.1563	-0.0222	0.0053	0.0175	0.0057	2.57353	0.966102	-0.0311359877796376	71319	71319	71319
c1y_0160110	c1hy_0493002b	0.9593	0.7784	1.2324	0.2178	-0.0221	0.0051	0.0175	0.0045	2.57353	0.789474	-0.0336200702151385	71319	71475	63787
c1y_0160110	c1hy_0494001	0.191	0.6652	0.2871	0.774	0.0029	0.005	0.0175	0.0029	2.57353	0.508772	0.00155523975844814	71319	71319	71319
c1y_0160110	c1hy_0495001	0.0052	0.4095	0.0127	0.9898	0.004	0.0049	0.0175	0.0063	2.57353	1.21154	0.00399297982437357	71319	71319	71319
c1y_0160110	c1hy_0496001	0.3102	0.6165	0.5032	0.6149	-0.0019	0.0052	0.0175	0.0036	2.57353	0.545455	-0.00440875616118641	71319	71319	71319
c1y_0160110	c1hy_0497001	0.1052	0.2902	0.3624	0.7171	-6e-04	0.0055	0.0175	0.0135	2.57353	1.92857	-0.00225187750689225	71319	71319	71319
c1y_0160110	c1hy_0500001	NA	NA	NA	NA	0.0085	0.0049	0.0175	-0.0052	2.57353	-0.787879	NA	71319	71319	71319
c1y_0160110	c1hy_0500101	NA	NA	NA	NA	NA	NA	0.0175	0.0012	2.57353	0.210526	NA	71319	71319	71319
c1y_0160110	c1hy_0500201	NA	NA	NA	NA	0.0147	0.0046	0.0175	-0.0021	2.57353	-0.328125	NA	71319	71319	71319
c1y_0160110	c1hy_0500401	NA	NA	NA	NA	0.0124	0.005	0.0175	-0.0077	2.57353	-1.24194	NA	71319	71319	71319
c1y_0160110	c1hy_0500601	0.7102	0.4012	1.7702	0.0767	0.0017	0.0048	0.0175	0.0094	2.57353	1.59322	-0.00750992232732338	71319	71319	71319
c1y_0160110	c1hy_0500801	-0.4491	0.3601	-1.247	0.2124	0.0155	0.0054	0.0175	0.0116	2.57353	2.18868	0.0222221200240243	71319	71319	71319
c1y_0160110	c1hy_0501001	0.8106	1.8559	0.4368	0.6623	-0.0027	0.0049	0.0175	0.0016	2.57353	0.296296	-0.00706433733093012	71319	70932	70932
c1y_0160110	c1hy_0501201	NA	NA	NA	NA	NA	NA	0.0175	9e-04	2.57353	0.157895	NA	71319	71021	71021
c1y_0160110	c1hy_0501301	-0.5049	0.5738	-0.8799	0.3789	0.0053	0.005	0.0175	0.0046	2.57353	0.821429	0.00996149420282254	71319	70753	70753
c1y_0160110	c1hy_0501401	NA	NA	NA	NA	0.018	0.0047	0.0175	-0.0062	2.57353	-1.10714	NA	71319	70787	70787
c1y_0160110	c1hy_asq_acomu	-0.2386	0.1349	-1.7694	0.0768	-0.0116	0.005	0.0175	0.0861	2.57353	8.87629	-0.00342736253300025	71319	65763	63506
c1y_0160110	c1hy_asq_bgm	-0.2411	0.1531	-1.5752	0.1152	-0.0084	0.0059	0.0175	0.0765	2.57353	8.89535	-0.000248747883242977	71319	65763	63506
c1y_0160110	c1hy_asq_cfm	-0.2059	0.1687	-1.2202	0.2224	0.0073	0.0052	0.0175	0.0557	2.57353	6.47674	0.0148469073620365	71319	65763	63506
c1y_0160110	c1hy_asq_dproblem	0.023	0.1657	0.1391	0.8894	-0.0074	0.0053	0.0175	0.0515	2.57353	6.68831	-0.00898183446098196	71319	65763	63506
c1y_0160110	c1hy_asq_epersonal	-0.3107	0.1995	-1.5575	0.1194	-0.0159	0.0055	0.0175	0.0355	2.57353	4.08046	-0.00965870747547911	71319	65763	63506
c1y_0160110	c1hy_asq_total	-0.2657	0.1514	-1.755	0.0793	-0.009	0.0054	0.0175	0.0772	2.57353	8.21277	-0.00335434567159562	71319	40817	37468
c1y_0160110	c1hy_bed_time	-0.3302	0.229	-1.4419	0.1493	0.0099	0.0052	0.0175	0.0269	2.57353	3.68493	0.0207164142888951	71319	45692	43167
c1y_0160110	c1hy_bmi	-0.1131	0.1103	-1.0249	0.3054	-0.0253	0.0056	0.0175	0.1847	2.57353	13.2878	-0.031306162113078	71319	39019	38742
c1y_0160110	c1hy_nap_count	0.1195	0.2689	0.4445	0.6567	0.0042	0.0053	0.0175	0.0165	2.57353	2.46269	0.00248556296845462	71319	78089	70058
c1y_0160110	c1hy_night_wake_up_count	-0.2145	0.2131	-1.0063	0.3143	0.0105	0.0051	0.0175	0.0287	2.57353	4.28358	0.0191125938374685	71319	45836	43303
c1y_0160110	c1hy_psi_cf	0.1857	0.2158	0.8605	0.3895	0.0207	0.0052	0.0175	0.0264	2.57353	4.125	0.0192529440796712	71319	61779	60207
c1y_0160110	c1hy_sleep_time_day	0.3343	0.2316	1.4438	0.1488	0.0055	0.0047	0.0175	0.0195	2.57353	3.25	-3.81445551367158e-05	71319	60213	58719
c1y_0160110	c1hy_sleep_time_night	0.2302	0.2228	1.0333	0.3015	-0.009	0.0055	0.0175	0.0231	2.57353	3.34783	-0.0144460212593606	71319	79676	71232
c1y_0160110	c1hy_total_sleep_time	0.5952	0.3763	1.5816	0.1137	4e-04	0.005	0.0175	0.01	2.57353	1.5873	-0.00753095517907057	71319	60213	58719
c1y_0160110	c1hy_wake_up_time	0.1401	0.1508	0.9293	0.3528	0.0063	0.0054	0.0175	0.0699	2.57353	9.07792	0.00357724409031399	71319	45835	43295
c1y_0160110	c1y_0010001_1	NA	NA	NA	NA	NA	NA	0.0175	2e-04	2.57353	0.0350877	NA	71319	61689	60117
c1y_0160110	c1y_0010001_3	NA	NA	NA	NA	-0.0074	0.005	0.0175	-4e-04	2.57353	-0.0677966	NA	71319	62053	60113
c1y_0160110	c1y_0080104_checked	-0.1568	0.1145	-1.3693	0.1709	0.002	0.0048	0.0175	0.1944	2.57353	9.21327	0.0127723475185903	71319	61100	59538
c1y_0160110	c1y_0080204_checked	0.0587	0.1045	0.5617	0.5743	-0.0171	0.0056	0.0175	0.2505	2.57353	11.0841	-0.0266266351208156	71319	61077	59517
c1y_0160110	c1y_0090005b	NA	NA	NA	NA	-4e-04	0.0054	0.0175	-0.0013	2.57353	-0.188406	NA	71319	71653	63926
c1y_0160110	c1y_0160111	1	0.1805	5.5482	2.8867e-08	0.3329	0.0053	0.0175	0.0329	2.57353	4.32895	0.33585467651922	71319	78538	70899
c1y_0160110	c1y_0160112	0.7745	0.18	4.3022	1.691e-05	0.2922	0.0053	0.0175	0.022	2.57353	3.38462	0.388356768333865	71319	43845	41274
c1y_0160110	c1y_0170001_1	1	0.3382	3.5379	4e-04	0.2344	0.0059	0.0175	0.0144	2.57353	2.18182	0.243488329131826	71319	61695	60126
c1y_0160110	c1y_0170001_1_3	1	0.1873	5.7219	1.0532e-08	0.2868	0.006	0.0175	0.0501	2.57353	5.16495	0.296097742661048	71319	61089	59572
c1y_0160110	c1y_0170001_3	1	0.299	3.9359	8.2899e-05	0.1769	0.0052	0.0175	0.0238	2.57353	3.05128	0.175339668058505	71319	62078	60135
c1y_0160110	c1y_0180001	0.9651	0.2047	4.715	2.4165e-06	0.2089	0.0054	0.0175	0.0355	2.57353	4.08046	0.27453437340872	71319	39997	38301
c1y_0160110	c1y_0190001	-0.1027	0.1347	-0.7624	0.4458	-0.0105	0.0049	0.0175	0.0638	2.57353	7.68675	-0.0117462085832748	71319	39706	38018
c1y_0160110	c1y_0190002	0.1106	0.1286	0.8603	0.3896	0.009	0.0048	0.0175	0.0924	2.57353	10.8706	0.00518665558525593	71319	73600	69774
c1y_0160110	c1y_0210001_1	-0.4037	0.4263	-0.947	0.3436	0.0051	0.0052	0.0175	0.0085	2.57353	1.25	0.0107131372338922	71319	61919	59983
c1y_0160110	c1y_0210001_2	0.3937	0.4341	0.907	0.3644	-0.0048	0.0052	0.0175	0.0083	2.57353	1.23881	-0.0113428753613301	71319	49042	44001
c1y_0160110	c1y_0220001_1	-0.2262	0.2653	-0.8525	0.3939	-0.0136	0.0051	0.0175	0.0185	2.57353	3.13559	-0.0112515440800756	71319	59809	58749
c1y_0160110	c1y_0220001_2	0.0239	0.2822	0.0846	0.9325	0.008	0.0051	0.0175	0.016	2.57353	2.38806	0.0086387934435243	71319	59805	58744
c1y_0160110	c1y_0220001_3	0.1676	0.1778	0.9427	0.3458	0.0101	0.0052	0.0175	0.0414	2.57353	6.27273	0.0069378294738175	71319	59634	58579
c1y_0160110	c1y_0230001	0.0418	0.2556	0.1637	0.8699	-0.0155	0.005	0.0175	0.0201	2.57353	2.91304	-0.0171837911961693	71319	73768	69931
c1y_0160110	c1y_0250001	0.0229	0.1926	0.1187	0.9055	0.0268	0.0057	0.0175	0.0271	2.57353	4.10606	0.0324341380615717	71319	55465	52332
c1y_0160110	c1y_0270001	0.076	0.3247	0.2339	0.8151	-0.0189	0.0046	0.0175	0.0097	2.57353	1.44776	-0.0260485411427699	71319	46817	44208
c1y_0160110	c1y_0370001	0.0619	0.1769	0.3501	0.7263	0.0011	0.0047	0.0175	0.0325	2.57353	5	-4.68494747431167e-05	71319	47286	44654
c1y_0160110	c1y_1_bmi	-0.0954	0.1087	-0.8775	0.3802	-0.0112	0.0049	0.0175	0.2582	2.57353	13.1066	-0.00714121562230272	71319	59541	58344
c1y_0160110	c1y_2_bmi	-0.1879	0.0994	-1.8912	0.0586	-0.0134	0.0058	0.0175	0.282	2.57353	17.4074	-0.00105895989927099	71319	71842	68078
c1y_0160110	c1y_asq_acomu	-0.2873	0.1435	-2.002	0.0453	-0.0046	0.0056	0.0175	0.0953	2.57353	10.1383	0.00718304418002669	71319	65763	63506
c1y_0160110	c1y_asq_bgm	-0.1504	0.1001	-1.5025	0.133	-0.0087	0.0061	0.0175	0.1767	2.57353	15.5	-0.00113256389026952	71319	65763	63506
c1y_0160110	c1y_asq_cfm	-0.3369	0.1867	-1.8046	0.0711	0.009	0.0049	0.0175	0.0465	2.57353	5.96154	0.0199568720673618	71319	65763	63506
c1y_0160110	c1y_asq_dproblem	-0.2793	0.1673	-1.669	0.0951	0.0048	0.0058	0.0175	0.061	2.57353	7.625	0.0148898612841122	71319	65763	63506
c1y_0160110	c1y_asq_epersonal	-0.2568	0.1645	-1.561	0.1185	-0.0028	0.0059	0.0175	0.0613	2.57353	7.38554	0.0056140174335571	71319	65763	63506
c1y_0160110	c1y_asq_total	-0.2665	0.1403	-1.8996	0.0575	-0.0045	0.0061	0.0175	0.1088	2.57353	11.6989	0.00550227675967218	71319	40817	37468
c1y_0160110	c1y_bed_time	0.1749	0.3142	0.5567	0.5777	0.0092	0.0051	0.0175	0.0129	2.57353	2.01562	0.00703388634088986	71319	70145	68103
c1y_0160110	c1y_nap_count	0.1605	0.2502	0.6412	0.5214	0.0107	0.005	0.0175	0.0192	2.57353	3.04762	0.00835862108297722	71319	69669	67661
c1y_0160110	c1y_night_wake_up_count	0.1811	0.2629	0.6889	0.4909	0.0107	0.0055	0.0175	0.0191	2.57353	3.03175	0.0079811742653122	71319	69712	67689
c1y_0160110	c1y_sleep_time_day	0.1228	0.2328	0.5273	0.598	0.0096	0.0052	0.0175	0.0204	2.57353	3.2381	0.00779012200458006	71319	73666	69844
c1y_0160110	c1y_sleep_time_night	-0.2564	0.2262	-1.1335	0.257	-0.0096	0.0054	0.0175	0.029	2.57353	4.26471	-0.00477605224680364	71319	60292	60292
c1y_0160110	c1y_total_sleep_time	-0.178	0.2018	-0.8821	0.3777	0.0054	0.0051	0.0175	0.0279	2.57353	4.5	0.0113318012113446	71319	45692	43166
c1y_0160110	c1y_wake_up_time	-0.0497	0.16	-0.3105	0.7561	0.0037	0.0061	0.0175	0.063	2.57353	8.87324	0.00579848753719338	71319	67528	65615
c1y_0160110	c2hy_0010101	0.6149	0.5154	1.1931	0.2328	-0.0134	0.0053	0.0175	0.0071	2.57353	1.01429	-0.0210678596397256	71319	70596	68138
c1y_0160110	c2hy_0010201	NA	NA	NA	NA	-0.0031	0.0056	0.0175	-0.0108	2.57353	-1.74194	NA	71319	70596	68138
c1y_0160110	c2hy_0010301	0.0589	0.4624	0.1275	0.8986	0.0026	0.0049	0.0175	0.0047	2.57353	0.770492	0.00220516587984963	71319	70186	67758
c1y_0160110	c2hy_0030002_checked	-0.0924	0.088	-1.0493	0.294	-0.0214	0.0054	0.0175	0.2841	2.57353	13.4645	-0.0204329094699626	71319	61478	59912
c1y_0160110	c2hy_0040101	-0.0573	0.2231	-0.2567	0.7974	0.014	0.005	0.0175	0.0238	2.57353	3.26027	0.0161467215655266	71319	69944	67523
c1y_0160110	c2hy_0040102	0.1301	0.2905	0.4479	0.6543	8e-04	0.0052	0.0175	0.0151	2.57353	1.96104	-0.0013030230774709	71319	70596	68138
c1y_0160110	c2hy_0040201	-0.3025	0.2982	-1.0143	0.3104	0.0263	0.0053	0.0175	0.0156	2.57353	2.26087	0.0329310635824844	71319	70596	68138
c1y_0160110	c2hy_0040301	0.7084	0.4323	1.6387	0.1013	0.0018	0.0051	0.0175	0.0088	2.57353	1.44262	-0.0070087872172326	71319	70596	68138
c1y_0160110	c2hy_0040401b	NA	NA	NA	NA	-0.004	0.0052	0.0175	-0.0044	2.57353	-0.733333	NA	71319	78277	69662
c1y_0160110	c2hy_0060001	-0.3085	0.3931	-0.7847	0.4326	-0.0191	0.0052	0.0175	0.0076	2.57353	1.13433	-0.0165400733057993	71319	70596	68138
c1y_0160110	c2hy_0060002	-0.2098	0.3777	-0.5555	0.5785	-0.0214	0.005	0.0175	0.0074	2.57353	1.23333	-0.0201488569388554	71319	70596	68138
c1y_0160110	c2hy_0060003	0.1232	0.4089	0.3012	0.7633	-0.0093	0.0051	0.0175	0.0069	2.57353	1.07812	-0.011174994532019	71319	70596	68138
c1y_0160110	c2hy_0060004	0.0355	0.1982	0.179	0.8579	-0.01	0.0056	0.0175	0.0353	2.57353	4.97183	-0.0116027803362174	71319	70596	68138
c1y_0160110	c2hy_0060005	0.2132	0.3155	0.676	0.4991	-0.0245	0.0046	0.0175	0.0116	2.57353	1.58904	-0.0289727749825812	71319	70596	68138
c1y_0160110	c2hy_0060006	-0.3613	0.9737	-0.371	0.7106	-0.0192	0.0051	0.0175	0.0022	2.57353	0.333333	-0.0179295507059139	71319	70596	68138
c1y_0160110	c2hy_0060007	-0.2403	0.2222	-1.0815	0.2795	0.0011	0.0052	0.0175	0.0263	2.57353	3.65278	0.00644407627532049	71319	70310	67874
c1y_0160110	c2hy_0060008	0.595	1.0754	0.5533	0.58	-0.0118	0.0054	0.0175	0.0028	2.57353	0.41791	-0.0166222855908359	71319	70596	68138
c1y_0160110	c2hy_0060009	0.1883	0.2348	0.8021	0.4225	-0.0163	0.0049	0.0175	0.0189	2.57353	2.66197	-0.0207769312338335	71319	70596	68138
c1y_0160110	c2hy_0060010	-0.0195	0.2811	-0.0694	0.9447	-0.0162	0.0049	0.0175	0.0138	2.57353	1.89041	-0.0168305166464088	71319	70596	68138
c1y_0160110	c2hy_0060011	-0.1572	0.2786	-0.5641	0.5727	-0.0241	0.0053	0.0175	0.0165	2.57353	2.5	-0.0228135030441001	71319	70596	68138
c1y_0160110	c2hy_0070101	-0.1692	0.2777	-0.6094	0.5422	0.0016	0.0048	0.0175	0.0171	2.57353	2.75806	0.00467401004777255	71319	70596	68138
c1y_0160110	c2hy_0070201	-0.6581	0.3353	-1.9627	0.0497	0.0048	0.005	0.0175	0.0138	2.57353	2.09091	0.0154677038961304	71319	70596	68138
c1y_0160110	c2hy_0070202	-0.4731	0.2066	-2.2901	0.022	-4.6249e-05	0.0048	0.0175	0.0294	2.57353	3.97297	0.0109397067835632	71319	70596	68138
c1y_0160110	c2hy_0070301	-0.1638	0.2614	-0.6266	0.5309	0.0011	0.005	0.0175	0.0152	2.57353	2.375	0.00388044739651472	71319	70596	68138
c1y_0160110	c2hy_0070302	-0.0741	0.2771	-0.2674	0.7891	-0.0013	0.0048	0.0175	0.013	2.57353	1.91176	-0.000239774707497974	71319	70596	68138
c1y_0160110	c2hy_0070401	0.309	0.3923	0.7877	0.4309	1e-04	0.0048	0.0175	0.0081	2.57353	1.26562	-0.00362117214158997	71319	70596	68138
c1y_0160110	c2hy_0070501	0.3914	0.5348	0.7318	0.4643	0.0033	0.0048	0.0175	0.0047	2.57353	0.746032	-0.000114442213283302	71319	70596	68138
c1y_0160110	c2hy_0070601	0.2329	0.4073	0.5719	0.5674	-0.0069	0.0054	0.0175	0.0084	2.57353	1.12	-0.010140613362141	71319	70596	68138
c1y_0160110	c2hy_0070701	0.4246	0.4138	1.026	0.3049	-0.0068	0.0054	0.0175	0.0086	2.57353	1.19444	-0.0124528482917302	71319	70596	68138
c1y_0160110	c2hy_0090001	0.3909	0.2914	1.3415	0.1798	0.0266	0.0054	0.0175	0.0136	2.57353	1.7	0.0220121487610271	71319	70596	68138
c1y_0160110	c2hy_0090101	NA	NA	NA	NA	NA	NA	0.0175	2e-04	2.57353	0.031746	NA	71319	70596	68138
c1y_0160110	c2hy_0090201	NA	NA	NA	NA	0.0189	0.0048	0.0175	-0.0029	2.57353	-0.408451	NA	71319	70596	68138
c1y_0160110	c2hy_0090401	1	2.3237	0.7705	0.441	0.0057	0.0056	0.0175	0.0027	2.57353	0.442623	-0.00643706028147981	71319	70596	68138
c1y_0160110	c2hy_0090601	0.0381	0.4814	0.0791	0.9369	0.0084	0.0047	0.0175	0.0043	2.57353	0.632353	0.0085099125493766	71319	70596	68138
c1y_0160110	c2hy_0090801	NA	NA	NA	NA	NA	NA	0.0175	0.0021	2.57353	0.33871	NA	71319	70181	67755
c1y_0160110	c2hy_0090901	0.3618	0.8381	0.4317	0.6659	0.007	0.0051	0.0175	0.0026	2.57353	0.440678	0.00492540754878599	71319	70047	67625
c1y_0160110	c2hy_0091001	NA	NA	NA	NA	0.0107	0.0049	0.0175	-0.0023	2.57353	-0.359375	NA	71319	69824	67419
c1y_0160110	c2hy_0091201	0.4184	0.6958	0.6014	0.5476	0.007	0.0049	0.0175	0.0035	2.57353	0.564516	0.00406383025166278	71319	70453	68013
c1y_0160110	c2hy_0091301	0.0287	0.2893	0.0993	0.9209	0.0093	0.0047	0.0175	0.0114	2.57353	1.96552	0.00943639866955022	71319	70254	67828
c1y_0160110	c2hy_0091401	NA	NA	NA	NA	0.0027	0.0048	0.0175	-0.0067	2.57353	-1.11667	NA	71319	70178	68136
c1y_0160110	c2hy_0190001	-0.0017	0.3373	-0.0051	0.9959	0.0067	0.005	0.0175	0.0092	2.57353	1.29577	0.00707272125162961	71319	70178	68136
c1y_0160110	c2hy_0200001	0.1786	0.1708	1.0455	0.2958	-0.0024	0.0049	0.0175	0.04	2.57353	5.19481	-0.00743138930447434	71319	70178	68136
c1y_0160110	c2hy_asq_acomu	0.0443	0.1539	0.288	0.7733	-0.009	0.0051	0.0175	0.066	2.57353	7.02128	-0.0117033269541001	71319	65763	63506
c1y_0160110	c2hy_asq_bgm	-0.0834	0.1532	-0.5446	0.5861	-0.02	0.0054	0.0175	0.0652	2.57353	7.01075	-0.0196135288249941	71319	65460	63225
c1y_0160110	c2hy_asq_cfm	-0.1631	0.1706	-0.9556	0.3393	0.0016	0.0049	0.0175	0.0357	2.57353	4.89041	0.00596970516894945	71319	65098	62873
c1y_0160110	c2hy_asq_dproblem	-0.2087	0.1625	-1.2844	0.199	-0.0018	0.005	0.0175	0.0588	2.57353	7.08434	0.00494325114647238	71319	65763	63506
c1y_0160110	c2hy_asq_epersonal	-0.1595	0.1286	-1.2404	0.2148	-0.005	0.0052	0.0175	0.0734	2.57353	8.24719	0.00034007827572298	71319	65763	63506
c1y_0160110	c2hy_asq_total	-0.1276	0.1311	-0.9737	0.3302	-0.0112	0.0052	0.0175	0.0765	2.57353	8.89535	-0.0120301702131916	71319	40817	37468
c1y_0160110	c2hy_bmi	0.0569	0.1024	0.5558	0.5784	-0.0171	0.0057	0.0175	0.2398	2.57353	16.2027	-0.0261832373433529	71319	60896	59492
c1y_0160110	c2hy_psi_cf	-0.0968	0.2111	-0.4587	0.6465	0.024	0.005	0.0175	0.0273	2.57353	4.33333	0.0292608861827813	71319	61633	60069
c1y_0160110	c2y_0010001	0.2173	0.7311	0.2973	0.7663	0.0037	0.0043	0.0175	0.0024	2.57353	0.40678	0.00232985912065213	71319	70749	70749
c1y_0160110	c2y_0010101	0.6106	0.3397	1.7973	0.0723	-0.0217	0.005	0.0175	0.015	2.57353	2.34375	-0.0321706251140252	71319	70959	70959
c1y_0160110	c2y_0010201	NA	NA	NA	NA	-0.0084	0.0053	0.0175	-9e-04	2.57353	-0.138462	NA	71319	71319	71319
c1y_0160110	c2y_0010301	0.7443	0.4524	1.6454	0.0999	-0.0125	0.0047	0.0175	0.0078	2.57353	1.27869	-0.0214677185147645	71319	71319	71319
c1y_0160110	c2y_0030002_checked	-0.0597	0.0966	-0.6183	0.5364	-0.0201	0.0058	0.0175	0.2606	2.57353	11.8455	-0.0212863422277451	71319	61689	60124
c1y_0160110	c2y_0040101	NA	NA	NA	NA	-0.005	0.0046	0.0175	-0.0016	2.57353	-0.313725	NA	71319	70663	70663
c1y_0160110	c2y_0041001	NA	NA	NA	NA	NA	NA	0.0175	6e-04	2.57353	0.111111	NA	71319	71319	71319
c1y_0160110	c2y_0041101	1	8.3102	0.2335	0.8154	5e-04	0.0052	0.0175	0.0013	2.57353	0.236364	-0.0088389741779739	71319	71319	71319
c1y_0160110	c2y_0041201	0.432	0.5862	0.737	0.4611	-0.0066	0.0054	0.0175	0.0045	2.57353	0.714286	-0.0105498938798672	71319	71319	71319
c1y_0160110	c2y_0041301	NA	NA	NA	NA	0.0012	0.0052	0.0175	-8e-04	2.57353	-0.137931	NA	71319	71319	71319
c1y_0160110	c2y_0041401	-0.5502	0.6837	-0.8047	0.421	-0.0066	0.0048	0.0175	0.004	2.57353	0.57971	-0.00201844126039954	71319	71319	71319
c1y_0160110	c2y_0041501	0.1158	0.3677	0.3149	0.7529	0.0033	0.0048	0.0175	0.0085	2.57353	1.37097	0.00191254996500662	71319	71319	71319
c1y_0160110	c2y_0041601	-0.6271	0.7309	-0.858	0.3909	-0.0042	0.0054	0.0175	0.0039	2.57353	0.639344	0.000991326597533634	71319	71319	71319
c1y_0160110	c2y_0041701	NA	NA	NA	NA	0.0013	0.0052	0.0175	-7e-04	2.57353	-0.127273	NA	71319	71319	71319
c1y_0160110	c2y_0041801	-0.1942	0.2931	-0.6628	0.5075	0.0067	0.005	0.0175	0.0167	2.57353	2.31944	0.0101942335612968	71319	71319	71319
c1y_0160110	c2y_0041901	0.4529	2.1307	0.2125	0.8317	-0.0025	0.0049	0.0175	0.0012	2.57353	0.210526	-0.00461878905608521	71319	71319	71319
c1y_0160110	c2y_0042001	0.3355	0.5859	0.5727	0.5668	6.16e-05	0.0048	0.0175	0.0041	2.57353	0.66129	-0.00281046493994448	71319	70819	70819
c1y_0160110	c2y_0042101	-0.8828	0.4835	-1.826	0.0679	-0.0323	0.0048	0.0175	0.0104	2.57353	1.50725	-0.0209047453935458	71319	70346	70346
c1y_0160110	c2y_0042201	-0.6349	0.6265	-1.0133	0.3109	0.0101	0.0051	0.0175	0.0051	2.57353	0.822581	0.0170441332611966	71319	61764	61764
c1y_0160110	c2y_0042301	-0.4579	0.2811	-1.6289	0.1033	0.0072	0.0051	0.0175	0.0171	2.57353	2.40845	0.0154195021548506	71319	70697	70697
c1y_0160110	c2y_0042401	-0.247	0.3229	-0.7649	0.4443	0.0163	0.0054	0.0175	0.0142	2.57353	1.97222	0.0205494389484286	71319	71057	71057
c1y_0160110	c2y_0042501	-0.0932	0.3475	-0.2681	0.7886	-0.0147	0.0047	0.0175	0.0092	2.57353	1.41538	-0.0137310394778812	71319	71027	71027
c1y_0160110	c2y_0050301	NA	NA	NA	NA	0.0109	0.0058	0.0175	-0.0012	2.57353	-0.2	NA	71319	70178	68136
c1y_0160110	c2y_0050601	NA	NA	NA	NA	0.0023	0.0047	0.0175	-0.0048	2.57353	-0.827586	NA	71319	70178	68136
c1y_0160110	c2y_0051001	-0.7424	1.58	-0.4699	0.6384	0.0262	0.0044	0.0175	0.0023	2.57353	0.359375	0.0322337414993874	71319	70178	68136
c1y_0160110	c2y_0053101	0.2167	0.1555	1.3934	0.1635	-0.0047	0.0055	0.0175	0.0551	2.57353	6.40698	-0.0120486770849143	71319	70178	68136
c1y_0160110	c2y_0053102	0.2211	0.1546	1.4299	0.1528	-0.006	0.0054	0.0175	0.058	2.57353	6.59091	-0.0138148307608208	71319	69759	67753
c1y_0160110	c2y_0060001	0.3509	0.3559	0.9859	0.3242	0.0315	0.0053	0.0175	0.0118	2.57353	1.90323	0.0281563143959013	71319	69805	67790
c1y_0160110	c2y_0060101	0.8117	0.1893	4.2869	1.8121e-05	0.1987	0.0057	0.0175	0.0409	2.57353	4.59551	0.190423406441165	71319	69967	67950
c1y_0160110	c2y_0060201	1	0.2948	3.9595	7.5106e-05	0.2046	0.0051	0.0175	0.0213	2.57353	3.04286	0.194037940086303	71319	69918	67892
c1y_0160110	c2y_0060401	NA	NA	NA	NA	0.022	0.0052	0.0175	-0.0104	2.57353	-1.7931	NA	71319	69960	67934
c1y_0160110	c2y_0061301	-0.222	0.2401	-0.9244	0.3553	0.008	0.0047	0.0175	0.0201	2.57353	2.91304	0.0127146838381174	71319	70072	68039
c1y_0160110	c2y_0061401	-0.0829	0.2673	-0.3103	0.7563	0.0133	0.0053	0.0175	0.0166	2.57353	2.72131	0.0154865044721844	71319	70178	68136
c1y_0160110	c2y_0061501	0.2303	0.3149	0.7312	0.4646	-0.0049	0.005	0.0175	0.0121	2.57353	1.75362	-0.00856575831211406	71319	70178	68136
c1y_0160110	c2y_0061601	-1	1.5225	-0.6707	0.5024	0.0209	0.0054	0.0175	0.0047	2.57353	0.758065	0.0313102890813247	71319	70178	68136
c1y_0160110	c2y_0061901	-0.6382	0.7264	-0.8787	0.3796	0.0081	0.0048	0.0175	0.0045	2.57353	0.703125	0.014230604043786	71319	70178	68136
c1y_0160110	c2y_0062001	0.5038	0.349	1.4437	0.1488	-0.0044	0.0051	0.0175	0.0124	2.57353	1.9375	-0.0121720072734204	71319	70178	68136
c1y_0160110	c2y_0062101	-0.1037	0.3868	-0.2682	0.7885	2e-04	0.0054	0.0175	0.0069	2.57353	1.09524	0.00136384096795095	71319	70178	68136
c1y_0160110	c2y_0062201	0.4795	0.3138	1.5281	0.1265	-0.0021	0.0049	0.0175	0.0145	2.57353	1.93333	-0.00997832354748352	71319	70178	68136
c1y_0160110	c2y_0062301	NA	NA	NA	NA	0.0031	0.0049	0.0175	-0.002	2.57353	-0.30303	NA	71319	70178	68136
c1y_0160110	c2y_0062401	0.0442	0.2688	0.1645	0.8694	0.0049	0.0051	0.0175	0.0183	2.57353	3.26786	0.00437504370492385	71319	70178	68136
c1y_0160110	c2y_0062601	0.1338	0.3176	0.4212	0.6736	0.0051	0.0046	0.0175	0.0109	2.57353	1.94643	0.00349711030172253	71319	70178	68136
c1y_0160110	c2y_0062701	NA	NA	NA	NA	0.0014	0.0048	0.0175	-4.4094e-05	2.57353	-0.00711194	NA	71319	70178	68136
c1y_0160110	c2y_0070001	-0.0328	0.1973	-0.1664	0.8678	0.0135	0.0053	0.0175	0.0294	2.57353	4.0274	0.0151158979274917	71319	70178	68136
c1y_0160110	c2y_0070002	0.0116	0.1978	0.0584	0.9534	0.0105	0.005	0.0175	0.0244	2.57353	3.43662	0.0108907666850165	71319	70178	68136
c1y_0160110	c2y_0070101	0.1509	0.3182	0.4743	0.6353	0.0256	0.0051	0.0175	0.0138	2.57353	2	0.0246210372918574	71319	70178	68136
c1y_0160110	c2y_0070201	0.1451	0.2503	0.5796	0.5622	0.01	0.0051	0.0175	0.0188	2.57353	2.9375	0.0078944979482329	71319	70178	68136
c1y_0160110	c2y_0070301b	NA	NA	NA	NA	-0.0068	0.0053	0.0175	-2e-04	2.57353	-0.0338983	NA	71319	78277	69662
c1y_0160110	c2y_0080001_1	-0.0635	0.2476	-0.2565	0.7976	0.0144	0.0051	0.0175	0.0208	2.57353	3.25	0.0172713827688997	71319	62841	61289
c1y_0160110	c2y_0080001_2	-0.0774	0.2421	-0.3196	0.7493	0.0038	0.0054	0.0175	0.0219	2.57353	3.47619	0.00578701829700144	71319	62606	61071
c1y_0160110	c2y_0090001b2	NA	NA	NA	NA	0.0083	0.0043	0.0175	-0.008	2.57353	-1.37931	NA	71319	78277	69662
c1y_0160110	c2y_0090002	-0.3682	0.2652	-1.3881	0.1651	0.0088	0.005	0.0175	0.0207	2.57353	3	0.0164594139869537	71319	70178	68136
c1y_0160110	c2y_0100001_2	0.4651	0.2523	1.8438	0.0652	0.1179	0.0054	0.0175	0.0196	2.57353	2.9697	0.123000927247567	71319	62274	60752
c1y_0160110	c2y_0100001_3	0.9531	0.2845	3.3496	8e-04	0.1436	0.0057	0.0175	0.0195	2.57353	2.70833	0.142008247868688	71319	62714	61175
c1y_0160110	c2y_0100001_4	0.1734	0.3994	0.4341	0.6642	0.0683	0.0051	0.0175	0.008	2.57353	1.25	0.0724519492133734	71319	77614	69062
c1y_0160110	c2y_0100102	0.733	0.173	4.2361	2.2747e-05	0.2052	0.0054	0.0175	0.0417	2.57353	5.27848	0.199170226116476	71319	70178	68136
c1y_0160110	c2y_0100203	0.8593	0.2194	3.9161	8.9982e-05	0.1514	0.0053	0.0175	0.022	2.57353	3.23529	0.143167170956169	71319	70178	68136
c1y_0160110	c2y_0100301	0.8748	0.2548	3.4335	6e-04	0.1557	0.0054	0.0175	0.0162	2.57353	2.38235	0.149453576862802	71319	70178	68136
c1y_0160110	c2y_0100304	1	0.8651	1.3817	0.1671	0.059	0.0056	0.0175	0.0051	2.57353	0.894737	0.0505400323531769	71319	70178	68136
c1y_0160110	c2y_0100501_3	0.6751	0.3913	1.7252	0.0845	0.0899	0.0049	0.0175	0.0093	2.57353	1.55	0.0894352733987233	71319	77614	69062
c1y_0160110	c2y_0100602	0.707	0.2344	3.0162	0.0026	0.1522	0.0047	0.0175	0.0228	2.57353	3.35294	0.146868186404867	71319	70178	68136
c1y_0160110	c2y_0100703	0.705	0.2854	2.4706	0.0135	0.1324	0.0048	0.0175	0.0153	2.57353	2.42857	0.12803597402417	71319	70178	68136
c1y_0160110	c2y_0100801	0.6971	0.3165	2.2028	0.0276	0.1352	0.0048	0.0175	0.012	2.57353	1.96721	0.132228268346275	71319	70178	68136
c1y_0160110	c2y_0101102	0.6535	0.3539	1.8467	0.0648	0.1285	0.0052	0.0175	0.0101	2.57353	1.62903	0.127038135725383	71319	69564	67559
c1y_0160110	c2y_0102001_3	NA	NA	NA	NA	0.0349	0.0044	0.0175	-5e-04	2.57353	-0.0877193	NA	71319	77614	69062
c1y_0160110	c2y_0103501_2	0.0298	0.2899	0.1027	0.9182	0.0147	0.0057	0.0175	0.0157	2.57353	2.34328	0.015601229359897	71319	77614	69062
c1y_0160110	c2y_0103501_3	NA	NA	NA	NA	NA	NA	0.0175	5e-04	2.57353	0.0833333	NA	71319	77614	69062
c1y_0160110	c2y_0104001_2	0.2754	0.27	1.0203	0.3076	0.0307	0.0051	0.0175	0.0185	2.57353	2.68116	0.0307675289926317	71319	69375	61402
c1y_0160110	c2y_0104001_3	NA	NA	NA	NA	0.0164	0.0048	0.0175	-0.0028	2.57353	-0.491228	NA	71319	77736	69211
c1y_0160110	c2y_0104501_2	NA	NA	NA	NA	0.0101	0.005	0.0175	-0.009	2.57353	-1.55172	NA	71319	20259	18332
c1y_0160110	c2y_0105001_2	0.3632	0.2661	1.365	0.1723	0.0199	0.0052	0.0175	0.0227	2.57353	3.28986	0.0347214693070681	71319	20259	18332
c1y_0160110	c2y_0105001_3	0.0181	0.7041	0.0257	0.9795	0.0197	0.0051	0.0175	0.0027	2.57353	0.457627	0.0411399718102892	71319	20259	18332
c1y_0160110	c2y_0105501	0.7939	0.2691	2.9497	0.0032	0.0854	0.0048	0.0175	0.0199	2.57353	3.01515	0.0752637162305455	71319	70178	68136
c1y_0160110	c2y_0105601	0.2657	0.3908	0.68	0.4965	0.0985	0.0053	0.0175	0.0077	2.57353	1.24194	0.100456077048763	71319	70178	68136
c1y_0160110	c2y_0105701	0.907	0.3549	2.5553	0.0106	0.0624	0.0053	0.0175	0.0154	2.57353	2.52459	0.0508360322993831	71319	69945	67919
c1y_0160110	c2y_0110001	0.1145	0.1518	0.7546	0.4505	0.0313	0.0053	0.0175	0.0618	2.57353	7.53659	0.029990388323073	71319	69905	67878
c1y_0160110	c2y_0120001	0.1469	0.1605	0.9149	0.3602	0.0359	0.0055	0.0175	0.0519	2.57353	6.32927	0.0341079835463996	71319	69899	67871
c1y_0160110	c2y_0120101	0.0597	0.1692	0.3527	0.7243	0.0438	0.0052	0.0175	0.0463	2.57353	5.7875	0.0453064784243855	71319	69921	67895
c1y_0160110	c2y_0120201	0.0592	0.195	0.3038	0.7613	0.0339	0.0052	0.0175	0.0342	2.57353	3.8427	0.0352683336174241	71319	67798	65839
c1y_0160110	c2y_0120301	NA	NA	NA	NA	NA	NA	0.0175	4e-04	2.57353	0.0689655	NA	71319	67700	65745
c1y_0160110	c2y_0130001	0.3532	0.2521	1.401	0.1612	0.0261	0.0052	0.0175	0.0192	2.57353	3.09677	0.0214825307376061	71319	67822	65858
c1y_0160110	c2y_0140001	0.6875	1.8985	0.3621	0.7172	0.0289	0.0047	0.0175	0.0016	2.57353	0.285714	0.0266623157188659	71319	69987	67958
c1y_0160110	c2y_0150001	0.6546	0.6672	0.9812	0.3265	0.0285	0.0046	0.0175	0.0049	2.57353	0.753846	0.0238653864739974	71319	69842	67818
c1y_0160110	c2y_0160001	1	0.2176	5.207	1.9192e-07	0.2606	0.0055	0.0175	0.057	2.57353	5.7	0.244607965685647	71319	69820	67799
c1y_0160110	c2y_0170001	1	0.2327	5.0674	4.0334e-07	0.2492	0.0054	0.0175	0.0528	2.57353	5.33333	0.231858988525309	71319	69759	67730
c1y_0160110	c2y_0170101	1	0.2323	5.2957	1.1854e-07	0.261	0.0055	0.0175	0.0517	2.57353	4.92381	0.242835816600042	71319	69954	67925
c1y_0160110	c2y_0170401	1	0.3458	3.5801	3e-04	0.1729	0.0055	0.0175	0.0192	2.57353	2.86567	0.159762352755379	71319	70178	68136
c1y_0160110	c2y_0180001	1	0.2221	4.7931	1.642e-06	0.227	0.0052	0.0175	0.0357	2.57353	4.3012	0.214814597337462	71319	70178	68136
c1y_0160110	c2y_0190001	0.7393	0.1548	4.7764	1.7844e-06	0.1429	0.0051	0.0175	0.0645	2.57353	6.32353	0.128856357714921	71319	70178	68136
c1y_0160110	c2y_0200001	0.3043	0.9728	0.3128	0.7544	0.046	0.0049	0.0175	0.0023	2.57353	0.319444	0.0462912657133586	71319	70178	68136
c1y_0160110	c2y_0210001	NA	NA	NA	NA	0.0464	0.0051	0.0175	-0.0014	2.57353	-0.191781	NA	71319	70178	68136
c1y_0160110	c2y_0210101	-0.0528	0.4089	-0.1291	0.8973	0.0428	0.0052	0.0175	0.0072	2.57353	0.935065	0.0455960127340327	71319	70178	68136
c1y_0160110	c2y_0210201	0.1479	0.4256	0.3475	0.7282	0.0241	0.0049	0.0175	0.0067	2.57353	1.06349	0.0237089761954344	71319	70178	68136
c1y_0160110	c2y_0210202	0.2388	0.3367	0.7091	0.4782	0.0262	0.0045	0.0175	0.0086	2.57353	1.34375	0.024595342020168	71319	70178	68136
c1y_0160110	c2y_0210203	0.191	0.3706	0.5155	0.6062	0.0366	0.005	0.0175	0.0079	2.57353	1.29508	0.0362166986862856	71319	70178	68136
c1y_0160110	c2y_0210204	NA	NA	NA	NA	0.039	0.0045	0.0175	-0.0019	2.57353	-0.296875	NA	71319	70178	68136
c1y_0160110	c2y_0210205	NA	NA	NA	NA	0.0268	0.005	0.0175	-0.0015	2.57353	-0.220588	NA	71319	70178	68136
c1y_0160110	c2y_0210206	NA	NA	NA	NA	0.0335	0.0051	0.0175	-4e-04	2.57353	-0.0727273	NA	71319	70178	68136
c1y_0160110	c2y_0210207	0.1097	0.2357	0.4654	0.6416	0.02	0.0053	0.0175	0.0197	2.57353	3.28333	0.0190843046231584	71319	70178	68136
c1y_0160110	c2y_0210208	NA	NA	NA	NA	0.0147	0.0049	0.0175	-0.0033	2.57353	-0.55	NA	71319	70178	68136
c1y_0160110	c2y_0210209	NA	NA	NA	NA	NA	NA	0.0175	7e-04	2.57353	0.127273	NA	71319	70178	68136
c1y_0160110	c2y_0210210	NA	NA	NA	NA	0.0298	0.0049	0.0175	-0.0047	2.57353	-0.824561	NA	71319	69309	67288
c1y_0160110	c2y_0210211	0.0672	0.429	0.1567	0.8755	0.0226	0.0055	0.0175	0.0065	2.57353	1.01562	0.0230675792535368	71319	69920	67891
c1y_0160110	c2y_0210212	-0.1722	0.3328	-0.5174	0.6049	0.023	0.0051	0.0175	0.0098	2.57353	1.60656	0.026536932668733	71319	69935	67909
c1y_0160110	c2y_0220001	-0.2284	0.296	-0.7717	0.4403	0.0256	0.0048	0.0175	0.0129	2.57353	2.01562	0.0305635620916523	71319	69685	67676
c1y_0160110	c2y_0240001	-0.8739	0.3324	-2.6294	0.0086	0.001	0.0054	0.0175	0.0174	2.57353	2.63636	0.0165779722398053	71319	70038	68010
c1y_0160110	c2y_0250001	0.2932	0.3885	0.7547	0.4504	-0.0057	0.0047	0.0175	0.0067	2.57353	1.11667	-0.00924698115494567	71319	69125	67149
c1y_0160110	c2y_0260001	-0.6917	0.3585	-1.9296	0.0537	-0.001	0.005	0.0175	0.014	2.57353	2	0.00994431018515171	71319	70050	68019
c1y_0160110	c2y_0270001	-0.7634	0.7025	-1.0867	0.2772	-0.0146	0.0048	0.0175	0.0049	2.57353	0.803279	-0.00820433472666453	71319	69946	67924
c1y_0160110	c2y_0280001	NA	NA	NA	NA	NA	NA	0.0175	2e-04	2.57353	0.0273973	NA	71319	70249	67823
c1y_0160110	c2y_0290001	-0.1381	0.1575	-0.8768	0.3806	0.0016	0.005	0.0175	0.0457	2.57353	6.01316	0.00594697642227277	71319	56798	54956
c1y_0160110	c2y_0300001	-0.2922	0.2693	-1.0851	0.2779	-0.0018	0.0053	0.0175	0.0185	2.57353	2.89062	0.00344512478509001	71319	70596	68138
c1y_0160110	c2y_0310001	0.33	0.4828	0.6834	0.4944	-8e-04	0.0054	0.0175	0.0064	2.57353	1	-0.00437786809108869	71319	70596	68138
c1y_0160110	c2y_0320001	-0.2658	0.1989	-1.3364	0.1814	0.0163	0.0051	0.0175	0.03	2.57353	4.05405	0.0236260972323915	71319	70596	68138
c1y_0160110	c2y_0330101	0.0609	0.2853	0.2134	0.831	0.0042	0.0052	0.0175	0.0142	2.57353	2.18462	0.00346869935158737	71319	70596	68138
c1y_0160110	c2y_0330201	0.0994	0.3678	0.2702	0.787	-0.0056	0.005	0.0175	0.0084	2.57353	1.23529	-0.0071292071219619	71319	70596	68138
c1y_0160110	c2y_0340001	0.1867	0.2252	0.8288	0.4072	0.0016	0.0047	0.0175	0.0236	2.57353	3.63077	-0.00217266575414167	71319	70596	68138
c1y_0160110	c2y_0350001	0.3063	0.3733	0.8206	0.4119	-0.0018	0.0052	0.0175	0.0086	2.57353	1.34375	-0.00570662774559679	71319	70596	68138
c1y_0160110	c2y_0360001	NA	NA	NA	NA	-0.0102	0.0053	0.0175	-0.0022	2.57353	-0.349206	NA	71319	70596	68138
c1y_0160110	c2y_0360201	-0.2123	0.3453	-0.6147	0.5387	-6e-04	0.0054	0.0175	0.0204	2.57353	1.74359	0.00345188790983357	71319	70596	68138
c1y_0160110	c2y_0450001	-0.1164	0.7651	-0.1522	0.8791	0.0024	0.0049	0.0175	0.0021	2.57353	0.323077	0.00323673216671169	71319	70596	68138
c1y_0160110	c2y_0460001	0.1517	0.1778	0.8533	0.3935	0.0035	0.0049	0.0175	0.0364	2.57353	5.35294	-0.000189058596153287	71319	70596	68138
c1y_0160110	c2y_asq_acomu	0.0056	0.1306	0.0431	0.9656	-0.0157	0.0053	0.0175	0.0949	2.57353	10.4286	-0.0181961107665672	71319	65763	63506
c1y_0160110	c2y_asq_bgm	0.0246	0.1285	0.1918	0.8479	-0.0192	0.0055	0.0175	0.0941	2.57353	11.6173	-0.0230050540276349	71319	65763	63506
c1y_0160110	c2y_asq_cfm	-0.0193	0.1679	-0.115	0.9084	-0.0098	0.0052	0.0175	0.0439	2.57353	5.55696	-0.0103520858002859	71319	65763	63506
c1y_0160110	c2y_asq_dproblem	-0.1496	0.1791	-0.8354	0.4035	0.0018	0.0047	0.0175	0.0358	2.57353	4.36585	0.00584152786634393	71319	65763	63506
c1y_0160110	c2y_asq_epersonal	-0.2295	0.2088	-1.0989	0.2718	-0.007	0.0051	0.0175	0.0352	2.57353	4.09302	-0.00190295830324662	71319	65763	63506
c1y_0160110	c2y_asq_total	-0.0767	0.1346	-0.5695	0.569	-0.0155	0.0052	0.0175	0.079	2.57353	8.97727	-0.020465793524902	71319	40817	37468
c1y_0160110	c2y_bmi	-0.0606	0.0997	-0.6076	0.5434	-0.0171	0.0056	0.0175	0.237	2.57353	16.4583	-0.0185737360175395	71319	53035	52625
c1y_0160110	c3hy_0010101	0.3852	0.3085	1.2488	0.2117	-0.0177	0.0051	0.0175	0.0138	2.57353	1.84	-0.0252988363691875	71319	66144	64265
c1y_0160110	c3hy_0010201	0.4195	0.448	0.9364	0.3491	-0.0098	0.0047	0.0175	0.0076	2.57353	1.11765	-0.0154567301372969	71319	66813	64893
c1y_0160110	c3hy_0010301	NA	NA	NA	NA	0.0012	0.0046	0.0175	-0.0017	2.57353	-0.25	NA	71319	66813	64893
c1y_0160110	c3hy_0030002	-0.0636	0.0875	-0.7267	0.4674	-0.0201	0.0058	0.0175	0.3623	2.57353	15.417	-0.0206350415246791	71319	66696	64786
c1y_0160110	c3hy_0080102	NA	NA	NA	NA	0.007	0.0049	0.0175	-0.0055	2.57353	-0.916667	NA	71319	66776	64860
c1y_0160110	c3hy_0081001	-0.3155	0.8121	-0.3885	0.6976	-2.0544e-06	0.0044	0.0175	0.0024	2.57353	0.393443	0.00206307533568862	71319	66813	64893
c1y_0160110	c3hy_0082002	-0.0126	0.2526	-0.0499	0.9602	-0.0111	0.0047	0.0175	0.0305	2.57353	2.52066	-0.0117998615521693	71319	66813	64893
c1y_0160110	c3hy_0083001	NA	NA	NA	NA	NA	NA	0.0175	0.001	2.57353	0.140845	NA	71319	66813	64893
c1y_0160110	c3hy_0083002	-0.5421	0.5455	-0.9938	0.3203	0.0047	0.0049	0.0175	0.0055	2.57353	0.808824	0.0104381896093486	71319	66813	64893
c1y_0160110	c3hy_0084001	0.1014	0.9192	0.1103	0.9122	0.0012	0.005	0.0175	0.0021	2.57353	0.304348	0.000668352344549456	71319	66813	64893
c1y_0160110	c3hy_0085001	0.0567	0.5176	0.1095	0.9128	0.0048	0.0047	0.0175	0.0049	2.57353	0.671233	0.00479580275581322	71319	62712	60947
c1y_0160110	c3hy_0086001	0.4512	0.561	0.8043	0.4212	-0.0071	0.0058	0.0175	0.006	2.57353	0.895522	-0.0123209514068932	71319	66813	64893
c1y_0160110	c3hy_0087001	0.3015	0.3296	0.9149	0.3602	-0.0044	0.0055	0.0175	0.0123	2.57353	1.75714	-0.00924161254531686	71319	66813	64893
c1y_0160110	c3hy_0090001	0.5755	1.307	0.4403	0.6597	-0.0021	0.0052	0.0175	0.0029	2.57353	0.367089	-0.0063991023265421	71319	66813	64893
c1y_0160110	c3hy_0090101	0.2892	1.3924	0.2077	0.8355	-0.0065	0.0053	0.0175	0.0014	2.57353	0.233333	-0.00842567145575874	71319	66813	64893
c1y_0160110	c3hy_0090201	NA	NA	NA	NA	NA	NA	0.0175	7e-04	2.57353	0.111111	NA	71319	66813	64893
c1y_0160110	c3hy_0090401	0.1879	0.6528	0.2879	0.7734	0.0086	0.0049	0.0175	0.0036	2.57353	0.514286	0.00773857997612563	71319	66813	64893
c1y_0160110	c3hy_0090601	0.0191	0.4391	0.0436	0.9652	0.0161	0.0044	0.0175	0.0053	2.57353	0.815385	0.017137954005658	71319	66813	64893
c1y_0160110	c3hy_0090801	-0.5033	0.4554	-1.1053	0.269	0.0146	0.005	0.0175	0.0075	2.57353	1.31579	0.021566475453791	71319	66813	64893
c1y_0160110	c3hy_0091001	0.285	0.3164	0.901	0.3676	-0.0018	0.0044	0.0175	0.0112	2.57353	1.72308	-0.0059907280723466	71319	66813	64893
c1y_0160110	c3hy_0091201	NA	NA	NA	NA	0.0043	0.0054	0.0175	-0.013	2.57353	-2.03125	NA	71319	66813	64893
c1y_0160110	c3hy_0091401	NA	NA	NA	NA	-0.0077	0.0047	0.0175	-0.0012	2.57353	-0.196721	NA	71319	66518	64630
c1y_0160110	c3hy_asq_acomu	-0.2158	0.1878	-1.1487	0.2507	-0.0116	0.0049	0.0175	0.0435	2.57353	5.50633	-0.00704205414722362	71319	61862	60286
c1y_0160110	c3hy_asq_bgm	-0.2993	0.1778	-1.6838	0.0922	-0.004	0.005	0.0175	0.0563	2.57353	7.40789	0.00517962286681495	71319	61862	60286
c1y_0160110	c3hy_asq_cfm	-0.1551	0.1737	-0.8932	0.3718	-0.0018	0.0051	0.0175	0.0529	2.57353	6.78205	0.00283616917254358	71319	61862	60286
c1y_0160110	c3hy_asq_dproblem	-0.0699	0.1769	-0.3951	0.6928	-0.0047	0.005	0.0175	0.0431	2.57353	5.4557	-0.00336081484051005	71319	61862	60286
c1y_0160110	c3hy_asq_epersonal	-0.3214	0.1894	-1.6971	0.0897	-0.0068	0.005	0.0175	0.0429	2.57353	4.98837	0.0013551804816097	71319	61862	60286
c1y_0160110	c3hy_asq_total	-0.2499	0.1608	-1.5545	0.1201	-0.0104	0.0048	0.0175	0.0646	2.57353	8.17722	-0.00685710804672832	71319	40817	37468
c1y_0160110	c3hy_bmi	-0.0797	0.1034	-0.7706	0.4409	-0.0089	0.0058	0.0175	0.2701	2.57353	16.3697	-0.00537799793980061	71319	58965	57521
c1y_0160110	c3hy_psi_cf	0.1387	0.2006	0.6912	0.4895	0.0183	0.0052	0.0175	0.0334	2.57353	4.07317	0.017304724429214	71319	61531	59963
c1y_0160110	c3y_0010101	0.5084	0.3815	1.3328	0.1826	-0.0181	0.0055	0.0175	0.0108	2.57353	1.61194	-0.0261552645464949	71319	70158	68118
c1y_0160110	c3y_0010201	NA	NA	NA	NA	NA	NA	0.0175	9e-04	2.57353	0.130435	NA	71319	70178	68136
c1y_0160110	c3y_0010301	-0.0664	0.8536	-0.0777	0.938	-0.0036	0.0046	0.0175	0.0018	2.57353	0.26087	-0.00339813992156603	71319	70178	68136
c1y_0160110	c3y_0030002_checked	-0.1251	0.0919	-1.3605	0.1737	-0.0112	0.0061	0.0175	0.3134	2.57353	14.3105	-0.00378121710119108	71319	61554	59989
c1y_0160110	c3y_0040001_1	0.6846	0.4751	1.4411	0.1496	-0.0043	0.0052	0.0175	0.0083	2.57353	1.22059	-0.017391317132098	71319	20259	18332
c1y_0160110	c3y_0040001_2	-0.6122	0.3896	-1.5714	0.1161	0.0047	0.0054	0.0175	0.0111	2.57353	1.65672	0.0185431137618923	71319	20259	18332
c1y_0160110	c3y_0050001_1	-0.4241	0.2512	-1.6886	0.0913	-0.0011	0.0051	0.0175	0.022	2.57353	3.18841	0.00616232664626036	71319	20259	18332
c1y_0160110	c3y_0050001_2	0.5785	0.4311	1.342	0.1796	-0.0037	0.0047	0.0175	0.0089	2.57353	1.28986	-0.0150909223004628	71319	20259	18332
c1y_0160110	c3y_0050001_3	0.1983	0.1896	1.0457	0.2957	0.0096	0.0053	0.0175	0.0435	2.57353	6.30435	0.0148896817928294	71319	20259	18332
c1y_0160110	c3y_0060001	-0.32	0.2928	-1.0931	0.2743	-0.007	0.0051	0.0175	0.0141	2.57353	1.98592	-0.00227749956761501	71319	70178	68136
c1y_0160110	c3y_0082101	0.2631	0.1686	1.5611	0.1185	-0.0044	0.0052	0.0175	0.0477	2.57353	5.54651	-0.0125817002301481	71319	70178	68136
c1y_0160110	c3y_0082102	0.2149	0.1568	1.3706	0.1705	-0.0045	0.0053	0.0175	0.0549	2.57353	6.16854	-0.0117613159242134	71319	70178	68136
c1y_0160110	c3y_0091001	0.2694	0.209	1.2892	0.1973	0.0415	0.0053	0.0175	0.0302	2.57353	3.51163	0.038213669567223	71319	68774	66823
c1y_0160110	c3y_0091101	0.6289	0.1953	3.2197	0.0013	0.1814	0.0052	0.0175	0.0405	2.57353	4.55056	0.185491200969166	71319	64065	62292
c1y_0160110	c3y_0091201	1	0.2874	4.7392	2.1455e-06	0.1773	0.0052	0.0175	0.0365	2.57353	4.29412	0.153830164280705	71319	70178	68136
c1y_0160110	c3y_0091301	NA	NA	NA	NA	NA	NA	0.0175	0.0013	2.57353	0.19403	NA	71319	70178	68136
c1y_0160110	c3y_0091401	-0.1024	0.3538	-0.2895	0.7722	0.0296	0.0053	0.0175	0.0113	2.57353	1.66176	0.0326441575259846	71319	70178	68136
c1y_0160110	c3y_0091501	0.1518	0.3907	0.3885	0.6976	0.0367	0.0054	0.0175	0.0102	2.57353	1.47826	0.0365847673828126	71319	70178	68136
c1y_0160110	c3y_0092801	NA	NA	NA	NA	-0.009	0.0049	0.0175	-0.0066	2.57353	-0.985075	NA	71319	70178	68136
c1y_0160110	c3y_0092901	-0.5587	0.8126	-0.6875	0.4918	0.0125	0.0053	0.0175	0.0044	2.57353	0.733333	0.0180797969294493	71319	70178	68136
c1y_0160110	c3y_0093001	-0.1115	0.4214	-0.2646	0.7913	0.0043	0.0051	0.0175	0.0063	2.57353	0.969231	0.00570343872411231	71319	70178	68136
c1y_0160110	c3y_0093401	NA	NA	NA	NA	0.0065	0.005	0.0175	-0.0078	2.57353	-1.2381	NA	71319	70178	68136
c1y_0160110	c3y_0094701	NA	NA	NA	NA	-0.0033	0.0044	0.0175	-0.0024	2.57353	-0.428571	NA	71319	70178	68136
c1y_0160110	c3y_0095301	0.3909	0.4945	0.7903	0.4293	0.0069	0.0047	0.0175	0.0063	2.57353	1.05	0.00319151463931493	71319	68351	66376
c1y_0160110	c3y_0095401	0.0203	0.6032	0.0336	0.9732	0.0065	0.0052	0.0175	0.0044	2.57353	0.6875	0.00673292489661264	71319	68351	66376
c1y_0160110	c3y_0100101	0.224	0.4521	0.4955	0.6202	0.0064	0.0055	0.0175	0.0062	2.57353	0.861111	0.0044515619006688	71319	68351	66376
c1y_0160110	c3y_0100102	0.0986	0.3533	0.2791	0.7802	0.0073	0.0049	0.0175	0.0087	2.57353	1.19178	0.00654790488150731	71319	68351	66376
c1y_0160110	c3y_0100201	-0.0703	1.1301	-0.0622	0.9504	0.0252	0.0052	0.0175	0.0014	2.57353	0.2	0.0271123061648937	71319	68351	66376
c1y_0160110	c3y_0100301b	0.3548	0.6055	0.586	0.5579	-0.002	0.0052	0.0175	0.0041	2.57353	0.554054	-0.00520682922554401	71319	78277	69662
c1y_0160110	c3y_0110001_3	0.5241	0.2518	2.0818	0.0374	0.1426	0.0049	0.0175	0.0212	2.57353	2.90411	0.291220301019523	71319	20259	18332
c1y_0160110	c3y_0110101	0.6041	0.1925	3.1384	0.0017	0.1767	0.0052	0.0175	0.0383	2.57353	5.17568	0.175122243147672	71319	68351	66376
c1y_0160110	c3y_0110201	0.7489	0.2732	2.7415	0.0061	0.1491	0.0052	0.0175	0.0182	2.57353	2.56338	0.146076690853343	71319	68351	66376
c1y_0160110	c3y_0110301	0.875	0.2937	2.9787	0.0029	0.1481	0.0051	0.0175	0.0184	2.57353	2.48649	0.142641753723138	71319	68351	66376
c1y_0160110	c3y_0110501_3	0.7454	1.1431	0.6521	0.5143	0.0833	0.0048	0.0175	0.0021	2.57353	0.368421	0.169872741089879	71319	20259	18332
c1y_0160110	c3y_0110601	0.9823	0.368	2.6693	0.0076	0.1192	0.0048	0.0175	0.0151	2.57353	2.09722	0.111228521479169	71319	68351	66376
c1y_0160110	c3y_0110701	0.7474	0.3498	2.1365	0.0326	0.1231	0.0049	0.0175	0.0103	2.57353	1.51471	0.121135969034311	71319	68351	66376
c1y_0160110	c3y_0110801	1	0.8275	1.2789	0.2009	0.1217	0.0049	0.0175	0.0044	2.57353	0.666667	0.120043679969633	71319	68351	66376
c1y_0160110	c3y_0112001_3	NA	NA	NA	NA	0.0442	0.0047	0.0175	-0.0015	2.57353	-0.254237	NA	71319	20256	18329
c1y_0160110	c3y_0113501_2	-0.0343	0.52	-0.066	0.9474	0.011	0.0047	0.0175	0.0043	2.57353	0.661538	0.0127351809255938	71319	71680	63950
c1y_0160110	c3y_0113501_3	NA	NA	NA	NA	0.0306	0.0043	0.0175	-0.0015	2.57353	-0.217391	NA	71319	70976	63304
c1y_0160110	c3y_0114001_2	1	1.0588	1.0216	0.307	0.0313	0.0051	0.0175	0.0042	2.57353	0.591549	0.0260089361574012	71319	71664	63934
c1y_0160110	c3y_0114001_3	NA	NA	NA	NA	0.0205	0.0047	0.0175	-0.0047	2.57353	-0.783333	NA	71319	70960	63288
c1y_0160110	c3y_0114501_2	NA	NA	NA	NA	0.0028	0.0053	0.0175	-0.0038	2.57353	-0.666667	NA	71319	71655	63927
c1y_0160110	c3y_0115001_2	0.0792	0.2822	0.2807	0.779	0.0311	0.0053	0.0175	0.0175	2.57353	2.46479	0.0341718065404845	71319	70951	63281
c1y_0160110	c3y_0115001_3	-0.2301	1.1072	-0.2078	0.8354	0.025	0.0051	0.0175	0.0016	2.57353	0.231884	0.0294552634718711	71319	71659	63931
c1y_0160110	c3y_0116001	0.3865	0.3656	1.0573	0.2904	0.0882	0.0044	0.0175	0.0083	2.57353	1.53704	0.0892697930899244	71319	68351	66376
c1y_0160110	c3y_0116101	NA	NA	NA	NA	0.0739	0.0051	0.0175	-0.0068	2.57353	-1.0625	NA	71319	68351	66376
c1y_0160110	c3y_0116102	0.549	0.3921	1.4003	0.1614	0.0613	0.005	0.0175	0.0096	2.57353	1.43284	0.0581524878338468	71319	68351	66376
c1y_0160110	c3y_0120001	0.197	0.1886	1.0446	0.2962	0.046	0.0057	0.0175	0.0525	2.57353	5.41237	0.0439605846140244	71319	68351	66376
c1y_0160110	c3y_0130001	0.2183	0.1986	1.0993	0.2716	0.0441	0.0055	0.0175	0.0375	2.57353	4.03226	0.0419512132393357	71319	68351	66376
c1y_0160110	c3y_0130101	0.3373	0.18	1.8732	0.061	0.0454	0.0049	0.0175	0.0494	2.57353	4.94	0.0391524889921064	71319	68351	66376
c1y_0160110	c3y_0130201	0.2912	0.2328	1.2511	0.2109	0.0319	0.0052	0.0175	0.0303	2.57353	3.06061	0.0275072938980251	71319	68351	66376
c1y_0160110	c3y_0130301	0.0157	0.4213	0.0373	0.9703	0.0235	0.0049	0.0175	0.0068	2.57353	0.957746	0.0248500755300508	71319	68351	66376
c1y_0160110	c3y_0140001	0.1505	0.1821	0.8265	0.4085	0.039	0.0051	0.0175	0.037	2.57353	4.5122	0.0382373198838369	71319	68351	66376
c1y_0160110	c3y_0150001	0.5577	0.2978	1.8727	0.0611	0.0243	0.0048	0.0175	0.013	2.57353	1.9697	0.0189298912647717	71319	60702	59101
c1y_0160110	c3y_0160001	0.1326	0.4786	0.277	0.7818	0.0479	0.0054	0.0175	0.0064	2.57353	0.914286	0.0495746785964676	71319	68351	66376
c1y_0160110	c3y_0170001	1	0.229	5.0788	3.7974e-07	0.2057	0.0054	0.0175	0.0523	2.57353	5.50526	0.187771980545452	71319	68351	66376
c1y_0160110	c3y_0180001	1	0.2131	5.1462	2.6582e-07	0.1931	0.0054	0.0175	0.0483	2.57353	4.97938	0.177086093011702	71319	68351	66376
c1y_0160110	c3y_0180101	1	0.223	4.7084	2.4967e-06	0.1963	0.0056	0.0175	0.0516	2.57353	5.54839	0.181222046499858	71319	68351	66376
c1y_0160110	c3y_0180401	1	0.3196	3.4501	6e-04	0.1324	0.005	0.0175	0.0188	2.57353	2.57534	0.121533063521804	71319	68280	66312
c1y_0160110	c3y_0190001	1	0.2751	4.9284	8.2915e-07	0.1991	0.0056	0.0175	0.0383	2.57353	3.94845	0.179343942308679	71319	68351	66376
c1y_0160110	c3y_0200001	0.7626	0.1777	4.2924	1.7677e-05	0.124	0.0056	0.0175	0.0633	2.57353	6.52577	0.109504853270858	71319	68351	66376
c1y_0160110	c3y_0210001	0.0027	0.3757	0.0071	0.9943	0.0686	0.005	0.0175	0.0101	2.57353	1.48529	0.0731324393113987	71319	68351	66376
c1y_0160110	c3y_0220001	0.4384	0.4186	1.0473	0.2949	0.062	0.0051	0.0175	0.0091	2.57353	1.35821	0.0604889126251491	71319	68351	66376
c1y_0160110	c3y_0220101	0.2645	0.3381	0.7824	0.434	0.046	0.0055	0.0175	0.0133	2.57353	1.84722	0.0450447728087388	71319	68351	66376
c1y_0160110	c3y_0220201	0.5847	0.6634	0.8815	0.3781	0.0272	0.0046	0.0175	0.0047	2.57353	0.723077	0.0235703604565105	71319	68351	66376
c1y_0160110	c3y_0220202	1	5.4068	0.203	0.8392	0.0353	0.0047	0.0175	0.0014	2.57353	0.215385	0.032002794932614	71319	68351	66376
c1y_0160110	c3y_0220203	0.4891	0.6223	0.7859	0.4319	0.0537	0.0047	0.0175	0.0044	2.57353	0.733333	0.0527728399068968	71319	68351	66376
c1y_0160110	c3y_0220204	NA	NA	NA	NA	0.0645	0.0049	0.0175	-2e-04	2.57353	-0.03125	NA	71319	68351	66376
c1y_0160110	c3y_0220205	NA	NA	NA	NA	NA	NA	0.0175	8e-04	2.57353	0.115942	NA	71319	68351	66376
c1y_0160110	c3y_0220206	0.7635	1.3647	0.5595	0.5758	0.0378	0.0041	0.0175	0.0024	2.57353	0.363636	0.0351637067907464	71319	68351	66376
c1y_0160110	c3y_0220207	NA	NA	NA	NA	NA	NA	0.0175	6e-04	2.57353	0.101695	NA	71319	68351	66376
c1y_0160110	c3y_0220208	NA	NA	NA	NA	0.0295	0.0054	0.0175	-0.0032	2.57353	-0.533333	NA	71319	68351	66376
c1y_0160110	c3y_0220209	0.361	0.309	1.1684	0.2427	0.0351	0.0049	0.0175	0.0158	2.57353	2.46875	0.0314414997643532	71319	68351	66376
c1y_0160110	c3y_0220210	-0.1807	0.7398	-0.2443	0.807	0.0424	0.0041	0.0175	0.0023	2.57353	0.370968	0.0462046714288557	71319	68351	66376
c1y_0160110	c3y_0220211	NA	NA	NA	NA	0.0263	0.005	0.0175	-0.003	2.57353	-0.517241	NA	71319	68351	66376
c1y_0160110	c3y_0220212	NA	NA	NA	NA	0.0262	0.0048	0.0175	-0.0047	2.57353	-0.746032	NA	71319	68351	66376
c1y_0160110	c3y_0230001	-0.4094	0.4524	-0.905	0.3655	0.0316	0.0048	0.0175	0.0066	2.57353	1.1	0.0383888856180533	71319	67101	65204
c1y_0160110	c3y_0240001	-0.3842	0.2079	-1.8482	0.0646	-0.0012	0.0057	0.0175	0.031	2.57353	4.49275	0.00787039931544794	71319	67525	65608
c1y_0160110	c3y_0250001	-0.3913	0.2803	-1.396	0.1627	-0.0023	0.0055	0.0175	0.0162	2.57353	2.38235	0.00422777846683517	71319	67571	65653
c1y_0160110	c3y_0260001	0.1877	0.1946	0.9648	0.3346	-0.0063	0.005	0.0175	0.0292	2.57353	4.17143	-0.0113513876294754	71319	64063	62229
c1y_0160110	c3y_0270101	-0.1416	0.3054	-0.4637	0.6429	-0.0014	0.0048	0.0175	0.0156	2.57353	2.32836	0.00088158206977297	71319	68351	66376
c1y_0160110	c3y_0270201	0.5739	0.7839	0.7321	0.4641	-8e-04	0.0049	0.0175	0.0052	2.57353	0.732394	-0.00638879177844704	71319	68351	66376
c1y_0160110	c3y_0270301	0.0872	0.327	0.2667	0.7897	0.0098	0.0048	0.0175	0.01	2.57353	1.53846	0.00928252472664438	71319	68351	66376
c1y_0160110	c3y_0270401	0.3185	0.2056	1.5486	0.1215	0.0132	0.0052	0.0175	0.0359	2.57353	4.72368	0.00606373488596318	71319	68351	66376
c1y_0160110	c3y_0270501	-0.1583	0.241	-0.6568	0.5113	0.0117	0.0047	0.0175	0.0215	2.57353	3.02817	0.015683361935273	71319	68351	66376
c1y_0160110	c3y_0270601	NA	NA	NA	NA	0.0068	0.005	0.0175	-0.0051	2.57353	-0.822581	NA	71319	68351	66376
c1y_0160110	c3y_0280101	-0.3527	0.2594	-1.36	0.1738	-0.0014	0.005	0.0175	0.0197	2.57353	2.9403	0.00517232160408537	71319	68351	66376
c1y_0160110	c3y_0280201b	-0.3966	0.5622	-0.7055	0.4805	-0.0119	0.0049	0.0175	0.0051	2.57353	0.689189	-0.00911999292116107	71319	78277	69662
c1y_0160110	c3y_0280301b	NA	NA	NA	NA	0.0037	0.0048	0.0175	-0.0041	2.57353	-0.602941	NA	71319	78277	69662
c1y_0160110	c3y_0280501b	-0.1477	0.3589	-0.4116	0.6806	-0.0018	0.0045	0.0175	0.0089	2.57353	1.27143	-8.85459137641909e-05	71319	78270	69657
c1y_0160110	c3y_0280601b	-0.1189	0.4609	-0.2581	0.7964	0.0064	0.0049	0.0175	0.0065	2.57353	0.866667	0.00822208685662082	71319	78466	69840
c1y_0160110	c3y_0280901b	NA	NA	NA	NA	0.0018	0.0049	0.0175	-0.0038	2.57353	-0.520548	NA	71319	78466	69840
c1y_0160110	c3y_0290001	0.0275	0.2674	0.103	0.9179	0.001	0.0051	0.0175	0.0146	2.57353	2.08571	0.000622292998189489	71319	68351	66376
c1y_0160110	c3y_0300001	0.2521	0.317	0.7955	0.4263	0.0071	0.0047	0.0175	0.0111	2.57353	1.68182	0.00405399467931001	71319	67552	65624
c1y_0160110	c3y_0300002	-0.084	0.2728	-0.3078	0.7583	0.0044	0.0047	0.0175	0.0142	2.57353	1.97222	0.00604828827376461	71319	68351	66376
c1y_0160110	c3y_0300101	0.235	0.2323	1.0118	0.3117	9e-04	0.005	0.0175	0.0207	2.57353	3.04412	-0.00359469987148892	71319	68351	66376
c1y_0160110	c3y_0300201	-0.2089	0.3131	-0.6673	0.5046	-0.0036	0.0049	0.0175	0.0152	2.57353	2.23529	-0.000390446195273592	71319	68181	66217
c1y_0160110	c3y_0310001	0.3993	0.3544	1.1267	0.2599	-0.0106	0.005	0.0175	0.0107	2.57353	1.78333	-0.0168889462157026	71319	67882	65930
c1y_0160110	c3y_0320001	-0.2111	0.4502	-0.469	0.6391	0.0104	0.0048	0.0175	0.0059	2.57353	0.893939	0.0136137624280326	71319	63955	62107
c1y_0160110	c3y_0330001	-0.416	0.4187	-0.9934	0.3205	-0.0331	0.0054	0.0175	0.0077	2.57353	1.22222	-0.0316220154169349	71319	63742	61903
c1y_0160110	c3y_0350001	0.1999	0.3327	0.6008	0.548	-0.0114	0.0055	0.0175	0.0107	2.57353	1.62121	-0.0153528347138289	71319	63916	62067
c1y_0160110	c3y_0420001	-0.0474	0.4535	-0.1046	0.9167	0.0028	0.005	0.0175	0.005	2.57353	0.78125	0.00343183142083285	71319	68134	66169
c1y_0160110	c3y_0430001	0.3249	0.1954	1.6626	0.0964	9e-04	0.005	0.0175	0.0375	2.57353	5.13699	-0.0075847577516711	71319	68258	66288
c1y_0160110	c3y_0450001	-0.3659	0.2148	-1.7031	0.0886	0.0095	0.0054	0.0175	0.0413	2.57353	5.36364	0.0204495332156235	71319	68097	66139
c1y_0160110	c3y_0460101	0.0059	0.1977	0.0299	0.9761	-0.0071	0.0048	0.0175	0.0315	2.57353	3.98734	-0.00781139026101448	71319	68104	66141
c1y_0160110	c3y_0460401	NA	NA	NA	NA	NA	NA	0.0175	0.0015	2.57353	0.227273	NA	71319	68116	66152
c1y_0160110	c3y_0490001	NA	NA	NA	NA	0.0121	0.0053	0.0175	-0.0032	2.57353	-0.52459	NA	71319	67626	65676
c1y_0160110	c3y_0500001	NA	NA	NA	NA	NA	NA	0.0175	0.0013	2.57353	0.203125	NA	71319	67601	65658
c1y_0160110	c3y_0510001	NA	NA	NA	NA	-0.0079	0.0047	0.0175	-0.0015	2.57353	-0.234375	NA	71319	67995	66036
c1y_0160110	c3y_0510002	-0.0313	0.3397	-0.092	0.9267	0.0027	0.0055	0.0175	0.0094	2.57353	1.44615	0.00329077653188038	71319	68102	66139
c1y_0160110	c3y_0510003	NA	NA	NA	NA	0.0027	0.0049	0.0175	-0.0024	2.57353	-0.358209	NA	71319	67881	65922
c1y_0160110	c3y_0510004	-0.1936	0.2705	-0.7158	0.4741	0.0141	0.0052	0.0175	0.0182	2.57353	2.8	0.0186718159572947	71319	67868	65910
c1y_0160110	c3y_0520001	0.1865	0.4048	0.4607	0.645	0.001	0.0052	0.0175	0.0072	2.57353	1.01408	-0.00103663628235721	71319	66059	64170
c1y_0160110	c3y_0520101	-0.2111	0.441	-0.4787	0.6321	0.0063	0.0054	0.0175	0.0076	2.57353	1.11765	0.00917661451968585	71319	68351	66376
c1y_0160110	c3y_0520201	NA	NA	NA	NA	0.0073	0.0047	0.0175	-0.0021	2.57353	-0.318182	NA	71319	68351	66376
c1y_0160110	c3y_0530001	0.32	0.3699	0.8651	0.387	8e-04	0.0051	0.0175	0.01	2.57353	1.36986	-0.00343901334237166	71319	68351	66376
c1y_0160110	c3y_0530002	-0.1111	0.2518	-0.4414	0.659	0.001	0.0047	0.0175	0.0168	2.57353	2.33333	0.0030084377002013	71319	68351	66376
c1y_0160110	c3y_0530003	NA	NA	NA	NA	0.0054	0.0049	0.0175	-0.0034	2.57353	-0.576271	NA	71319	68351	66376
c1y_0160110	c3y_0530004	NA	NA	NA	NA	4e-04	0.0054	0.0175	-0.0013	2.57353	-0.191176	NA	71319	68351	66376
c1y_0160110	c3y_0540001	NA	NA	NA	NA	0.0067	0.0052	0.0175	-0.006	2.57353	-0.952381	NA	71319	68351	66376
c1y_0160110	c3y_0540002	NA	NA	NA	NA	1e-04	0.0055	0.0175	-0.0151	2.57353	-2.35938	NA	71319	68351	66376
c1y_0160110	c3y_0540003	0.4248	0.4079	1.0412	0.2978	-0.0086	0.0052	0.0175	0.0086	2.57353	1.22857	-0.0144461694777357	71319	68351	66376
c1y_0160110	c3y_0540004	-0.1445	0.2487	-0.5812	0.5611	0.0176	0.0047	0.0175	0.0227	2.57353	3.28986	0.0218319393217309	71319	68351	66376
c1y_0160110	c3y_0550001	0.5274	0.5811	0.9075	0.3641	0.0137	0.0048	0.0175	0.0055	2.57353	0.808824	0.00934414263933199	71319	68351	66376
c1y_0160110	c3y_0560001	-1	3.865	-0.3661	0.7143	-0.0071	0.0051	0.0175	0.0019	2.57353	0.287879	0.00069718562894858	71319	68351	66376
c1y_0160110	c3y_0570001	-0.2302	0.3015	-0.7636	0.4451	-0.0202	0.005	0.0175	0.0135	2.57353	2.01493	-0.0180671680171419	71319	67848	65891
c1y_0160110	c3y_0570002	-0.8459	0.7091	-1.1928	0.233	0.0029	0.0048	0.0175	0.0049	2.57353	0.742424	0.0110107626234219	71319	68172	66210
c1y_0160110	c3y_0570003	0.1552	0.5487	0.2829	0.7772	0.0082	0.0046	0.0175	0.0045	2.57353	0.681818	0.00733901023141542	71319	68182	66217
c1y_0160110	c3y_0570004	-0.3477	0.2884	-1.2055	0.228	-0.0034	0.0048	0.0175	0.0158	2.57353	2.32353	0.00223930294210486	71319	68212	66248
c1y_0160110	c3y_0580001	0.0794	0.2883	0.2753	0.7831	0.0021	0.0059	0.0175	0.0167	2.57353	1.19286	0.000870220576198193	71319	68106	66144
c1y_0160110	c3y_0580002	-0.2137	0.3117	-0.6856	0.493	-0.0064	0.0048	0.0175	0.0096	2.57353	1.35211	-0.00402499388006543	71319	68169	66206
c1y_0160110	c3y_0580003	0.2106	0.4403	0.4782	0.6325	-0.0115	0.0054	0.0175	0.0062	2.57353	0.911765	-0.0144739548938698	71319	68208	66241
c1y_0160110	c3y_0580004	-0.4697	0.3413	-1.3761	0.1688	0.0085	0.0056	0.0175	0.0144	2.57353	1.89474	0.0166724057047193	71319	68198	66233
c1y_0160110	c3y_0590001	0.1678	0.3149	0.5328	0.5942	0.0019	0.005	0.0175	0.0118	2.57353	1.66197	-0.000416840819469811	71319	68202	66237
c1y_0160110	c3y_0590002	0.1591	0.3346	0.4755	0.6345	-0.0088	0.0054	0.0175	0.0108	2.57353	1.61194	-0.0118875056137713	71319	64404	62569
c1y_0160110	c3y_0590003	0.5611	0.9643	0.5818	0.5607	-0.0024	0.0054	0.0175	0.0067	2.57353	0.848101	-0.00872811515145886	71319	67114	65200
c1y_0160110	c3y_0590004	-0.151	0.5074	-0.2976	0.766	0.0199	0.0051	0.0175	0.0048	2.57353	0.648649	0.0227827615910127	71319	66949	65033
c1y_0160110	c3y_0590005	-0.4574	0.416	-1.0995	0.2715	0.0088	0.0046	0.0175	0.0082	2.57353	1.28125	0.0149469341206615	71319	68045	66092
c1y_0160110	c3y_0590006	NA	NA	NA	NA	0.0122	0.0052	0.0175	-0.0119	2.57353	-2.01695	NA	71319	68149	66184
c1y_0160110	c3y_0590007	0.1181	0.3807	0.3103	0.7563	-0.0098	0.0053	0.0175	0.0083	2.57353	1.22059	-0.011924721456367	71319	67793	65855
c1y_0160110	c3y_0600101_1	NA	NA	NA	NA	0.007	0.0052	0.0175	-0.01	2.57353	-1.5625	NA	71319	70955	63285
c1y_0160110	c3y_0600101_2	NA	NA	NA	NA	NA	NA	0.0175	0.001	2.57353	0.15625	NA	71319	71685	63953
c1y_0160110	c3y_0600101_3	NA	NA	NA	NA	0.0018	0.0052	0.0175	-0.0012	2.57353	-0.181818	NA	71319	71426	63739
c1y_0160110	c3y_0600101_4	NA	NA	NA	NA	-0.0151	0.0052	0.0175	-0.0052	2.57353	-0.787879	NA	71319	71426	63739
c1y_0160110	c3y_0600201	-0.2558	0.3188	-0.8025	0.4223	0.0016	0.0042	0.0175	0.0099	2.57353	1.54688	0.00582762601259183	71319	34397	33286
c1y_0160110	c3y_0600202	NA	NA	NA	NA	0.0149	0.005	0.0175	-0.0015	2.57353	-0.245902	NA	71319	67902	65974
c1y_0160110	c3y_0600301	NA	NA	NA	NA	0.0116	0.0052	0.0175	-0.004	2.57353	-0.625	NA	71319	68235	66275
c1y_0160110	c3y_0610001	0.9722	0.5521	1.761	0.0782	0.0081	0.005	0.0175	0.0086	2.57353	1.34375	-0.00335431619065983	71319	66813	64893
c1y_0160110	c3y_0611001	0.3703	0.387	0.9569	0.3386	0.0162	0.0049	0.0175	0.0081	2.57353	1.15714	0.0129902515936501	71319	66813	64893
c1y_0160110	c3y_0611101	1	2.5176	0.6938	0.4878	0.0074	0.0051	0.0175	0.0025	2.57353	0.396825	-0.00371895800491728	71319	66813	64893
c1y_0160110	c3y_0611201	NA	NA	NA	NA	NA	NA	0.0175	9e-04	2.57353	0.125	NA	71319	66116	64259
c1y_0160110	c3y_0611301	0.2498	0.3366	0.7421	0.458	0.0142	0.0051	0.0175	0.0124	2.57353	1.96825	0.0120734333390594	71319	62761	61006
c1y_0160110	c3y_0611401	0.2776	0.482	0.5759	0.5647	0.0044	0.0053	0.0175	0.0054	2.57353	0.857143	0.00211293124030236	71319	63720	61959
c1y_0160110	c3y_0611501	-0.2375	0.5334	-0.4453	0.6561	0.0171	0.0045	0.0175	0.0038	2.57353	0.584615	0.02076058729956	71319	63760	61988
c1y_0160110	c3y_0611601	NA	NA	NA	NA	0.0079	0.005	0.0175	-0.0069	2.57353	-1.1129	NA	71319	65805	63938
c1y_0160110	c3y_0620001	-0.057	0.3639	-0.1567	0.8755	0.0051	0.005	0.0175	0.0089	2.57353	1.36923	0.00626112921274658	71319	65731	63871
c1y_0160110	c3y_0620101	0.0413	0.2287	0.1804	0.8568	7e-04	0.005	0.0175	0.0235	2.57353	3.4058	-8.89531233417255e-05	71319	65725	63866
c1y_0160110	c3y_0620201	0.0548	0.4408	0.1244	0.901	-7e-04	0.005	0.0175	0.0055	2.57353	0.887097	-0.00130208615743574	71319	65903	64033
c1y_0160110	c3y_0620301	0.1544	0.3164	0.4879	0.6256	6e-04	0.0052	0.0175	0.0119	2.57353	1.77612	-0.00160920481380145	71319	65855	63991
c1y_0160110	c3y_0630001	-0.0666	0.2271	-0.2931	0.7694	0.0025	0.0052	0.0175	0.0247	2.57353	3.43056	0.00415099167063406	71319	65793	63930
c1y_0160110	c3y_0631001	0.3739	0.3483	1.0734	0.2831	-0.0106	0.0049	0.0175	0.0118	2.57353	1.61644	-0.0169818348468459	71319	65761	63902
c1y_0160110	c3y_0631101	0.2085	0.3136	0.665	0.506	-0.0103	0.0046	0.0175	0.0114	2.57353	1.96552	-0.0141914014792613	71319	65733	63872
c1y_0160110	c3y_0631201	-0.8059	0.7627	-1.0566	0.2907	0.0071	0.0052	0.0175	0.0059	2.57353	0.951613	0.0159823395338161	71319	65818	63954
c1y_0160110	c3y_0631401	-0.1197	0.2367	-0.5058	0.613	0.0102	0.0048	0.0175	0.0221	2.57353	3.25	0.0135458074812254	71319	65865	63998
c1y_0160110	c3y_asq_acomu	-0.16	0.165	-0.9699	0.3321	-0.0106	0.0053	0.0175	0.0538	2.57353	6.725	-0.00676387626811905	71319	65763	63506
c1y_0160110	c3y_asq_bgm	-0.2227	0.1739	-1.2803	0.2004	-0.006	0.0052	0.0175	0.05	2.57353	5.88235	0.000121282690136609	71319	65763	63506
c1y_0160110	c3y_asq_cfm	-0.2114	0.1749	-1.2091	0.2266	-0.001	0.0055	0.0175	0.0484	2.57353	6.36842	0.005247588836348	71319	65763	63506
c1y_0160110	c3y_asq_dproblem	0.0012	0.1571	0.0076	0.9939	-0.0109	0.0051	0.0175	0.0531	2.57353	6.39759	-0.0122246452880758	71319	65763	63506
c1y_0160110	c3y_asq_epersonal	-0.2059	0.1557	-1.3226	0.186	-0.0141	0.0053	0.0175	0.0544	2.57353	6.55422	-0.00918425222683389	71319	65763	63506
c1y_0160110	c3y_asq_total	-0.2321	0.1489	-1.5588	0.119	-0.0092	0.0051	0.0175	0.0674	2.57353	8.53165	-0.0055125994121652	71319	40817	37468
c1y_0160110	c3y_bed_time	-0.1188	0.211	-0.5631	0.5734	0.0139	0.0049	0.0175	0.0309	2.57353	4.29167	0.0190694302698831	71319	58181	56509
c1y_0160110	c3y_bmi	-0.0012	0.099	-0.012	0.9904	-0.0168	0.0053	0.0175	0.2654	2.57353	15.7976	-0.0216643818367974	71319	61740	60302
c1y_0160110	c3y_nap_count	-0.0133	0.2339	-0.0569	0.9546	-0.0046	0.0052	0.0175	0.0206	2.57353	3.12121	-0.00503144378177091	71319	59441	57729
c1y_0160110	c3y_night_wake_up_count	-0.0867	0.2448	-0.3543	0.7231	-0.0017	0.005	0.0175	0.0214	2.57353	2.77922	-0.000264121138167599	71319	58261	56579
c1y_0160110	c3y_sleep_time_day	-0.1595	0.2288	-0.6972	0.4857	0.0039	0.0051	0.0175	0.0233	2.57353	3.32857	0.00762952641627751	71319	63432	61676
c1y_0160110	c3y_sleep_time_night	0.1089	0.1939	0.5615	0.5745	-0.0138	0.0052	0.0175	0.0351	2.57353	4.94366	-0.0188508325441091	71319	58567	56970
c1y_0160110	c3y_total_sleep_time	-0.0109	0.2914	-0.0375	0.9701	-0.0056	0.005	0.0175	0.0118	2.57353	1.84375	-0.0060228685954619	71319	63889	62058
c1y_0160110	c3y_wake_up_time	0.0065	0.1325	0.0493	0.9607	0.0098	0.0051	0.0175	0.0777	2.57353	9.03488	0.0113677857987123	71319	59348	57642
c1y_0160110	c4y_0010101	0.6584	0.4152	1.5856	0.1128	-0.0199	0.0047	0.0175	0.0097	2.57353	1.34722	-0.0301729705473494	71319	66682	64781
c1y_0160110	c4y_0010201	NA	NA	NA	NA	NA	NA	0.0175	0.0012	2.57353	0.179104	NA	71319	65376	63504
c1y_0160110	c4y_0010301	0.026	0.3293	0.0789	0.9371	-0.0027	0.0051	0.0175	0.0124	2.57353	1.74648	-0.0033360726513697	71319	65376	63504
c1y_0160110	c4y_0030002	-0.0518	0.085	-0.6096	0.5421	-0.0148	0.0058	0.0175	0.3831	2.57353	15.324	-0.0149929152504619	71319	65376	63504
c1y_0160110	c4y_0042101	0.0548	0.1589	0.3447	0.7303	-0.0044	0.0048	0.0175	0.0484	2.57353	5.31868	-0.00654494608759013	71319	65295	63431
c1y_0160110	c4y_0042102b	0.0254	0.1572	0.1617	0.8715	-0.0029	0.0047	0.0175	0.0495	2.57353	5.625	-0.00394898994964893	71319	79705	71253
c1y_0160110	c4y_0051001	0.2932	0.2234	1.3121	0.1895	0.0408	0.0056	0.0175	0.0331	2.57353	3.48421	0.0377704751877325	71319	65376	63504
c1y_0160110	c4y_0051101	0.5481	0.1799	3.0469	0.0023	0.1711	0.0053	0.0175	0.0364	2.57353	4.33333	0.174882968565917	71319	65361	63490
c1y_0160110	c4y_0051201	0.8251	0.2019	4.0873	4.3638e-05	0.1678	0.0054	0.0175	0.0432	2.57353	4.45361	0.162692547092585	71319	65376	63504
c1y_0160110	c4y_0051301	0.2946	0.4063	0.7252	0.4683	0.0441	0.005	0.0175	0.0069	2.57353	1.01471	0.0447277265025939	71319	65376	63504
c1y_0160110	c4y_0051401	-0.1647	0.3778	-0.436	0.6628	0.0198	0.0053	0.0175	0.0091	2.57353	1.3	0.0236836359744411	71319	65376	63504
c1y_0160110	c4y_0051501	0.2467	0.2884	0.8553	0.3924	0.041	0.0054	0.0175	0.0178	2.57353	2.25316	0.0404451375172415	71319	65376	63504
c1y_0160110	c4y_0053801	-0.2066	0.3411	-0.6057	0.5447	-0.0071	0.0049	0.0175	0.0116	2.57353	1.78462	-0.00475997900547778	71319	65376	63504
c1y_0160110	c4y_0053901	0.1409	0.4447	0.3167	0.7514	0.0053	0.0051	0.0175	0.0078	2.57353	1.16418	0.00410463408697269	71319	65376	63504
c1y_0160110	c4y_0054001	-0.25	0.4262	-0.5866	0.5575	0.01	0.0049	0.0175	0.0061	2.57353	0.953125	0.0134949912838322	71319	65376	63504
c1y_0160110	c4y_0054401	1	1.9968	0.6267	0.5308	4e-04	0.0049	0.0175	0.0025	2.57353	0.378788	-0.00792729128770158	71319	65376	63504
c1y_0160110	c4y_0055701	0.1213	0.2361	0.5138	0.6074	5e-04	0.005	0.0175	0.0227	2.57353	3.06757	-0.00191858995563992	71319	65376	63504
c1y_0160110	c4y_0056001	-0.9862	1.0145	-0.9721	0.331	0.0145	0.0049	0.0175	0.0039	2.57353	0.629032	0.0239958356567757	71319	65376	63504
c1y_0160110	c4y_0056101	-0.3413	0.3062	-1.1146	0.265	0.009	0.0049	0.0175	0.0125	2.57353	2.19298	0.0149494625679001	71319	65376	63504
c1y_0160110	c4y_0056301	-0.0484	0.3761	-0.1287	0.8976	-0.0014	0.0053	0.0175	0.0099	2.57353	1.43478	-0.000880359327911911	71319	65376	63504
c1y_0160110	c4y_0056401	-0.6832	0.6583	-1.0377	0.2994	0.0155	0.0047	0.0175	0.0059	2.57353	0.880597	0.0238884572828106	71319	65376	63504
c1y_0160110	c4y_0060101	0.3181	0.5764	0.5519	0.581	0.0208	0.0046	0.0175	0.0046	2.57353	0.657143	0.019729642330353	71319	65376	63504
c1y_0160110	c4y_0060201	NA	NA	NA	NA	0.0067	0.0047	0.0175	-4.8573e-05	2.57353	-0.00703957	NA	71319	62090	60372
c1y_0160110	c4y_0060301b	0.8595	2.1181	0.4058	0.6849	-0.0053	0.0049	0.0175	0.0017	2.57353	0.261538	-0.0103962815262934	71319	79705	71253
c1y_0160110	c4y_0070001_3	0.8733	0.3749	2.3296	0.0198	0.1348	0.0051	0.0175	0.0123	2.57353	1.5375	0.140221094950881	71319	71426	63739
c1y_0160110	c4y_0070101	0.5776	0.2035	2.8385	0.0045	0.1609	0.0052	0.0175	0.0342	2.57353	4.5	0.172735942879563	71319	58660	57058
c1y_0160110	c4y_0070201	0.756	0.2687	2.8139	0.0049	0.1402	0.0052	0.0175	0.0232	2.57353	3.13514	0.138873900910874	71319	64853	63028
c1y_0160110	c4y_0070301	0.7618	0.3072	2.48	0.0131	0.1355	0.005	0.0175	0.0171	2.57353	2.28	0.135362950056933	71319	64855	63033
c1y_0160110	c4y_0070501_3	1	2.7361	0.7978	0.425	0.078	0.0051	0.0175	0.0028	2.57353	0.444444	0.0728013191155867	71319	71426	63739
c1y_0160110	c4y_0070601	0.7884	0.269	2.9305	0.0034	0.1111	0.0051	0.0175	0.0223	2.57353	3.32836	0.106418086860223	71319	64853	63031
c1y_0160110	c4y_0070701	1	0.6338	2.2691	0.0233	0.108	0.0049	0.0175	0.0086	2.57353	1.26471	0.100261711073887	71319	64768	62954
c1y_0160110	c4y_0070801	NA	NA	NA	NA	0.1075	0.005	0.0175	-9e-04	2.57353	-0.136364	NA	71319	64769	62953
c1y_0160110	c4y_0073501_2	0.0153	0.2327	0.0656	0.9477	0.0123	0.0051	0.0175	0.0278	2.57353	3.97143	0.0137471582444815	71319	71426	63739
c1y_0160110	c4y_0073501_3	NA	NA	NA	NA	0.0372	0.0053	0.0175	-0.0024	2.57353	-0.347826	NA	71319	71426	63739
c1y_0160110	c4y_0074001_2	0.5374	0.4183	1.2847	0.1989	0.0315	0.0048	0.0175	0.0094	2.57353	1.25333	0.0287670835890945	71319	71426	63739
c1y_0160110	c4y_0075001_2	-0.6591	1.4881	-0.4429	0.6578	0.0313	0.0049	0.0175	0.0023	2.57353	0.315068	0.0396234847981436	71319	71426	63739
c1y_0160110	c4y_0075001_3	NA	NA	NA	NA	NA	NA	0.0175	0.0017	2.57353	0.257576	NA	71319	71426	63739
c1y_0160110	c4y_0075501_2	-0.6098	2.5039	-0.2436	0.8076	0.0182	0.0049	0.0175	0.0019	2.57353	0.253333	0.0241307476314995	71319	71426	63739
c1y_0160110	c4y_0075501_3	0.8282	0.5598	1.4793	0.139	0.0157	0.0055	0.0175	0.008	2.57353	1.17647	0.00788143983520235	71319	71426	63739
c1y_0160110	c4y_0077001	0.5201	0.324	1.605	0.1085	0.0844	0.0048	0.0175	0.0128	2.57353	1.72973	0.0846170278610638	71319	64768	62953
c1y_0160110	c4y_0077101	0.7771	0.6778	1.1465	0.2516	0.083	0.0049	0.0175	0.0048	2.57353	0.761905	0.0833190623552733	71319	64926	63098
c1y_0160110	c4y_0077102	0.456	0.269	1.6954	0.09	0.0583	0.005	0.0175	0.0182	2.57353	2.84375	0.0555406256815968	71319	65376	63504
c1y_0160110	c4y_0080001	-0.6589	0.297	-2.219	0.0265	-0.0045	0.0052	0.0175	0.0192	2.57353	2.59459	0.0073745226430324	71319	65376	63504
c1y_0160110	c4y_0081001	0.2179	0.2565	0.8494	0.3957	-0.0019	0.0054	0.0175	0.0209	2.57353	2.98571	-0.0063343041788255	71319	65207	63346
c1y_0160110	c4y_0090001	-0.3822	0.3864	-0.9893	0.3225	-0.0195	0.0051	0.0175	0.0092	2.57353	1.31429	-0.0164048192470658	71319	64930	63083
c1y_0160110	c4y_0091001	NA	NA	NA	NA	0.003	0.0044	0.0175	-0.0042	2.57353	-0.494118	NA	71319	58162	56506
c1y_0160110	c4y_0100001	-0.305	0.4706	-0.648	0.517	0.0066	0.0053	0.0175	0.0062	2.57353	0.775	0.0108474366511357	71319	57865	56219
c1y_0160110	c4y_0110001	-0.0621	0.1774	-0.3497	0.7265	-0.0081	0.0047	0.0175	0.0425	2.57353	5.66667	-0.0077889330828699	71319	57966	56314
c1y_0160110	c4y_0120001	-0.1582	0.1493	-1.0597	0.2893	0.0016	0.0053	0.0175	0.0673	2.57353	6.23148	0.00747100815347966	71319	65178	63325
c1y_0160110	c4y_0130001	-0.0601	0.1679	-0.3579	0.7204	-0.0077	0.0052	0.0175	0.0658	2.57353	6.38835	-0.00651852559298943	71319	65276	63417
c1y_0160110	c4y_0130102	NA	NA	NA	NA	NA	NA	0.0175	6e-04	2.57353	0.0909091	NA	71319	65158	63309
c1y_0160110	c4y_0130103	-0.2634	0.3139	-0.839	0.4015	-9e-04	0.0052	0.0175	0.0159	2.57353	2.09211	0.00348323220362016	71319	65225	63369
c1y_0160110	c4y_0130104	-0.1211	0.1696	-0.714	0.4752	-0.0105	0.005	0.0175	0.0529	2.57353	5.75	-0.0079151319271855	71319	65006	63158
c1y_0160110	c4y_0130105	-0.152	0.4	-0.3801	0.7039	-0.0083	0.0047	0.0175	0.0078	2.57353	1.18182	-0.00729605629852206	71319	64549	62715
c1y_0160110	c4y_0140001	-0.0616	0.2027	-0.3039	0.7612	0.0123	0.0047	0.0175	0.0294	2.57353	3.45882	0.0150605624392803	71319	64521	62688
c1y_0160110	c4y_0150001	0.2648	0.1719	1.5402	0.1235	0.0581	0.0054	0.0175	0.061	2.57353	6.0396	0.056168828000791	71319	65089	63233
c1y_0160110	c4y_0160001	0.6621	0.2069	3.2002	0.0014	0.0644	0.0052	0.0175	0.0459	2.57353	4.25	0.0522590645840736	71319	65141	63284
c1y_0160110	c4y_0160101	0.5628	0.1867	3.0138	0.0026	0.0627	0.005	0.0175	0.0605	2.57353	4.80159	0.0513415369635544	71319	64938	63084
c1y_0160110	c4y_0160201	0.6149	0.2476	2.4835	0.013	0.045	0.005	0.0175	0.0354	2.57353	3.33962	0.0341406766943419	71319	64929	63085
c1y_0160110	c4y_0160301	0.1999	0.6758	0.2958	0.7674	0.0247	0.0048	0.0175	0.004	2.57353	0.449438	0.0256854784401583	71319	62797	61038
c1y_0160110	c4y_0170001	0.3093	0.1971	1.5689	0.1167	0.0498	0.0057	0.0175	0.0358	2.57353	3.69072	0.0470620601551476	71319	65376	63504
c1y_0160110	c4y_0180001	0.7454	0.5531	1.3477	0.1778	0.0316	0.0051	0.0175	0.0066	2.57353	0.942857	0.0262842360691372	71319	65376	63504
c1y_0160110	c4y_0190001	NA	NA	NA	NA	NA	NA	0.0175	-1e-04	2.57353	-0.0140845	NA	71319	65376	63504
c1y_0160110	c4y_0200001	1	0.2126	4.7984	1.5996e-06	0.1927	0.0058	0.0175	0.0431	2.57353	4.14423	0.184806385590183	71319	65376	63504
c1y_0160110	c4y_0210001	0.9092	0.2161	4.2078	2.5787e-05	0.1837	0.006	0.0175	0.0417	2.57353	4.04854	0.178252702073826	71319	65376	63504
c1y_0160110	c4y_0210101	0.8267	0.1979	4.1771	2.9526e-05	0.1937	0.0058	0.0175	0.0518	2.57353	4.7963	0.189998527906068	71319	65376	63504
c1y_0160110	c4y_0210401	1	0.3575	3.4889	5e-04	0.1269	0.0054	0.0175	0.0183	2.57353	2.17857	0.116212315821788	71319	65376	63504
c1y_0160110	c4y_0220001	0.8925	0.1916	4.6571	3.2075e-06	0.1995	0.0057	0.0175	0.0566	2.57353	5.44231	0.193636723611207	71319	65376	63504
c1y_0160110	c4y_0230001	0.615	0.1702	3.6134	3e-04	0.1191	0.0053	0.0175	0.06	2.57353	5.45455	0.11252099042409	71319	65376	63504
c1y_0160110	c4y_0240001	0.6287	0.673	0.9341	0.3503	0.0644	0.0054	0.0175	0.0051	2.57353	0.607143	0.0640316351450351	71319	65376	63504
c1y_0160110	c4y_0250001	0.6523	0.7885	0.8272	0.4081	0.0671	0.0054	0.0175	0.0038	2.57353	0.493506	0.0675511609499703	71319	65376	63504
c1y_0160110	c4y_0250101	0.7695	1.0074	0.7638	0.445	0.0657	0.0058	0.0175	0.0043	2.57353	0.551282	0.0646753528152181	71319	65376	63504
c1y_0160110	c4y_0250201	NA	NA	NA	NA	0.0341	0.0046	0.0175	-0.0038	2.57353	-0.575758	NA	71319	64843	62995
c1y_0160110	c4y_0250202	-0.0056	0.4163	-0.0134	0.9893	0.0372	0.0048	0.0175	0.0067	2.57353	0.971014	0.0406172705710521	71319	65154	63293
c1y_0160110	c4y_0250203	0.9723	0.8812	1.1034	0.2699	0.0574	0.0049	0.0175	0.0045	2.57353	0.625	0.05378658537657	71319	65148	63288
c1y_0160110	c4y_0250204	1	0.5732	1.8042	0.0712	0.0626	0.0047	0.0175	0.0071	2.57353	1.01429	0.0565383926104868	71319	65244	63384
c1y_0160110	c4y_0250205	1	2.5882	0.4625	0.6437	0.0496	0.0047	0.0175	0.0022	2.57353	0.333333	0.0464945242082136	71319	65026	63180
c1y_0160110	c4y_0250206	NA	NA	NA	NA	0.0384	0.0049	0.0175	-0.0072	2.57353	-1.10769	NA	71319	61135	59406
c1y_0160110	c4y_0250207	0.3796	0.5138	0.7387	0.4601	0.0339	0.0045	0.0175	0.0055	2.57353	0.785714	0.0332442572628486	71319	64861	63021
c1y_0160110	c4y_0250208	-0.1416	0.3308	-0.4281	0.6686	0.0429	0.005	0.0175	0.0108	2.57353	1.52113	0.0489067653357387	71319	64952	63107
c1y_0160110	c4y_0250209	0.5559	0.7826	0.7103	0.4775	0.0471	0.0051	0.0175	0.0037	2.57353	0.552239	0.0468512171181656	71319	64868	63030
c1y_0160110	c4y_0250210	0.6282	1.2959	0.4847	0.6279	0.0479	0.0054	0.0175	0.0021	2.57353	0.333333	0.0484177734078051	71319	64712	62881
c1y_0160110	c4y_0250211	NA	NA	NA	NA	0.045	0.0047	0.0175	-0.0076	2.57353	-1.15152	NA	71319	65112	63259
c1y_0160110	c4y_0250212	NA	NA	NA	NA	0.0346	0.005	0.0175	-0.0094	2.57353	-1.36232	NA	71319	65052	63204
c1y_0160110	c4y_0260001	0.0879	0.3587	0.245	0.8065	0.0534	0.005	0.0175	0.0102	2.57353	1.36	0.0577246149291087	71319	63800	61999
c1y_0160110	c4y_0270001	-0.1282	0.2096	-0.6117	0.5408	-0.0079	0.0048	0.0175	0.031	2.57353	4.13333	-0.00579890642596518	71319	63051	61285
c1y_0160110	c4y_0280001	-0.3842	0.2379	-1.6145	0.1064	-0.0025	0.0047	0.0175	0.0216	2.57353	3.27273	0.00487263741852807	71319	65164	63302
c1y_0160110	c4y_0290001	-0.0879	0.1234	-0.7128	0.476	-0.0036	0.0049	0.0175	0.0941	2.57353	9.50505	-0.000328392678465298	71319	65163	63304
c1y_0160110	c4y_0300101	0.2927	0.2389	1.2252	0.2205	-4e-04	0.005	0.0175	0.0224	2.57353	3.29412	-0.00635266265045131	71319	65161	63305
c1y_0160110	c4y_0300201	0.0328	0.353	0.0929	0.926	0.004	0.0049	0.0175	0.0102	2.57353	1.39726	0.00393994730280582	71319	64642	62817
c1y_0160110	c4y_0300301	0.2241	0.2318	0.9667	0.3337	0.011	0.0054	0.0175	0.023	2.57353	3.15068	0.00749784174373989	71319	65201	63343
c1y_0160110	c4y_0300401	0.1315	0.2536	0.5185	0.6041	0.0181	0.005	0.0175	0.021	2.57353	3	0.0175824391209551	71319	63328	61544
c1y_0160110	c4y_0300501	-0.0853	0.2421	-0.3523	0.7246	0.0092	0.0048	0.0175	0.0208	2.57353	3.05882	0.0117832503638148	71319	64852	63008
c1y_0160110	c4y_0300601	0.2757	0.2298	1.1998	0.2302	0.0066	0.0049	0.0175	0.0234	2.57353	3.34286	0.00158387342742683	71319	65500	63262
c1y_0160110	c4y_0310101	-0.1085	0.2595	-0.4182	0.6758	-0.0055	0.0056	0.0175	0.0242	2.57353	3.36111	-0.0037702550510936	71319	65121	63267
c1y_0160110	c4y_0310201	0.0503	0.2198	0.2288	0.819	-0.0155	0.0055	0.0175	0.0318	2.57353	4.24	-0.0183806932334035	71319	65546	63305
c1y_0160110	c4y_0310301	-0.1871	0.3234	-0.5787	0.5628	-0.0013	0.0053	0.0175	0.0176	2.57353	2.14634	0.00191782458722837	71319	65210	63351
c1y_0160110	c4y_0310401b	NA	NA	NA	NA	0.0016	0.0054	0.0175	-0.0049	2.57353	-0.544444	NA	71319	79705	71253
c1y_0160110	c4y_0310501	-0.0994	0.3905	-0.2544	0.7992	3.6772e-05	0.005	0.0175	0.0093	2.57353	1	0.00132567828767596	71319	65155	62946
c1y_0160110	c4y_0310601	-0.5441	0.9163	-0.5939	0.5526	1.8519e-05	0.0046	0.0175	0.0044	2.57353	0.473118	0.00484773991928315	71319	64932	62717
c1y_0160110	c4y_0310901b	-0.4863	0.4037	-1.2046	0.2283	0.004	0.0055	0.0175	0.0128	2.57353	1.52381	0.0116879282478241	71319	79705	71253
c1y_0160110	c4y_0320001	0.3155	0.3718	0.8484	0.3962	-0.0092	0.0051	0.0175	0.0102	2.57353	1.36	-0.0143796387365018	71319	65161	62936
c1y_0160110	c4y_0330001	-0.3155	0.351	-0.899	0.3687	0.0079	0.0045	0.0175	0.0128	2.57353	1.80282	0.0134600907910821	71319	65517	63277
c1y_0160110	c4y_0330002	-0.0526	0.399	-0.1319	0.8951	0.0016	0.0054	0.0175	0.0097	2.57353	1.12791	0.00244400818575565	71319	65763	63506
c1y_0160110	c4y_0330101	0.4394	0.5741	0.7655	0.444	0.0034	0.0051	0.0175	0.0055	2.57353	0.723684	-0.00065178285067202	71319	65763	63506
c1y_0160110	c4y_0330201	0.1158	0.2658	0.4358	0.663	-0.0094	0.005	0.0175	0.0201	2.57353	2.61039	-0.0125446102181736	71319	65763	63506
c1y_0160110	c4y_0340001	-0.6641	0.6097	-1.0891	0.2761	-0.0038	0.0049	0.0175	0.0055	2.57353	0.774648	0.00244555123539266	71319	65763	63506
c1y_0160110	c4y_0350001	0.1761	0.3372	0.5224	0.6014	0.0104	0.0049	0.0175	0.0112	2.57353	1.67164	0.00887736367495742	71319	65763	63506
c1y_0160110	c4y_0360001	-1	2.0017	-0.5439	0.5865	-0.0379	0.0055	0.0175	0.0024	2.57353	0.32	-0.0341558498967069	71319	65763	63506
c1y_0160110	c4y_0380001	-0.0197	0.3061	-0.0644	0.9487	0.0013	0.0051	0.0175	0.0126	2.57353	1.7027	0.00172034257598377	71319	65763	63506
c1y_0160110	c4y_0450001	0.141	0.3055	0.4614	0.6445	0.0073	0.0047	0.0175	0.0126	2.57353	1.82609	0.00586686919479817	71319	65763	63506
c1y_0160110	c4y_0460001	0.0418	0.2428	0.1723	0.8632	0.0049	0.0052	0.0175	0.0238	2.57353	3.01266	0.00452453154529614	71319	65763	63506
c1y_0160110	c4y_0480001	-0.1476	0.1923	-0.7677	0.4427	0.0045	0.0053	0.0175	0.0387	2.57353	5.16	0.00894582783258721	71319	65763	63506
c1y_0160110	c4y_0490001_1	0.0542	0.323	0.1677	0.8668	0.009	0.0052	0.0175	0.0125	2.57353	1.66667	0.00941751757095591	71319	71426	63739
c1y_0160110	c4y_0490001_2	-0.1653	0.3739	-0.4421	0.6584	-0.0141	0.0052	0.0175	0.0097	2.57353	1.34722	-0.0138230749287055	71319	71426	63739
c1y_0160110	c4y_0490001_3	0.4315	2.0978	0.2057	0.837	0.0101	0.0049	0.0175	0.0014	2.57353	0.208955	0.00924677053758367	71319	71648	63921
c1y_0160110	c4y_0500001	0.0882	0.1543	0.5714	0.5678	-0.008	0.0052	0.0175	0.097	2.57353	1.13984	-0.0130172300443202	71319	65763	63506
c1y_0160110	c4y_0500101	-0.0068	0.1233	-0.0548	0.9563	-0.0021	0.0048	0.0175	0.1015	2.57353	1.31818	-0.00210528343603112	71319	65763	63506
c1y_0160110	c4y_asq_acomu	-0.0423	0.1684	-0.2515	0.8015	-0.0103	0.0053	0.0175	0.058	2.57353	6.59091	-0.0103954228746704	71319	61862	60286
c1y_0160110	c4y_asq_bgm	-0.2131	0.1812	-1.176	0.2396	-0.0089	0.0055	0.0175	0.0502	2.57353	6.12195	-0.0036125213776525	71319	61862	60286
c1y_0160110	c4y_asq_cfm	-0.2092	0.1729	-1.2101	0.2262	-0.0043	0.0053	0.0175	0.0527	2.57353	6.3494	0.00167445752674813	71319	61862	60286
c1y_0160110	c4y_asq_dproblem	0.0069	0.1859	0.0371	0.9704	-0.0092	0.005	0.0175	0.0419	2.57353	5.2375	-0.0106401217767149	71319	61862	60286
c1y_0160110	c4y_asq_epersonal	-0.1903	0.2221	-0.8568	0.3916	-0.0021	0.0054	0.0175	0.0279	2.57353	3.44444	0.00193514023001441	71319	61862	60286
c1y_0160110	c4y_asq_total	-0.1585	0.1664	-0.9521	0.3411	-0.0067	0.0053	0.0175	0.0553	2.57353	6.28409	-0.00489641483947489	71319	40817	37468
c1y_0160110	c4y_bmi	-0.084	0.092	-0.9129	0.3613	-0.0122	0.0053	0.0175	0.2773	2.57353	16.7048	-0.00932079999440466	71319	59497	57984
c1y_0160110	c6m_0010201_1	0.205	0.2813	0.7287	0.4662	0.0063	0.0049	0.0175	0.0218	2.57353	1.87931	0.0037972999084718	71319	49932	48656
c1y_0160110	c6m_0010201_2	0.3726	0.3531	1.0552	0.2913	-0.003	0.005	0.0175	0.016	2.57353	1.64948	-0.0101038040353668	71319	49370	48115
c1y_0160110	c6m_0010201_3	0.4659	0.8744	0.5329	0.5941	-0.0096	0.0046	0.0175	0.0042	2.57353	0.466667	-0.0158676476688929	71319	50549	49262
c1y_0160110	c6m_0010201_5	-0.0152	0.2565	-0.0593	0.9527	-0.0098	0.0052	0.0175	0.0312	2.57353	2.88889	-0.0107238617571509	71319	61622	60057
c1y_0160110	c6m_0020001_1	0.1785	0.2977	0.5997	0.5487	0.0347	0.0057	0.0175	0.0142	2.57353	1.97222	0.0365334145064409	71319	60142	58620
c1y_0160110	c6m_0020001_2	-0.9154	1.2042	-0.7602	0.4472	-0.0156	0.0047	0.0175	0.0029	2.57353	0.467742	-0.0111521003174838	71319	59228	57741
c1y_0160110	c6m_0020001_3	0.2151	0.2887	0.7449	0.4563	-0.0264	0.0048	0.0175	0.0132	2.57353	1.97015	-0.0328975499487962	71319	61699	60132
c1y_0160110	c6m_0040108b	NA	NA	NA	NA	-0.004	0.0051	0.0175	-0.0074	2.57353	-0.795699	NA	71319	71648	63921
c1y_0160110	c6m_0040109b	NA	NA	NA	NA	NA	NA	0.0175	3e-04	2.57353	0.0333333	NA	71319	71648	63921
c1y_0160110	c6m_0040110b	0.0279	0.2576	0.1081	0.9139	-0.0057	0.0047	0.0175	0.0225	2.57353	2.29592	-0.0070693843928766	71319	71648	63921
c1y_0160110	c6m_0040111b	-0.5644	0.6601	-0.855	0.3926	0.0028	0.0049	0.0175	0.0059	2.57353	0.641304	0.00897135926698635	71319	71648	63921
c1y_0160110	c6m_0070103_checked	-0.0659	0.0922	-0.7153	0.4744	0.0041	0.0053	0.0175	0.2189	2.57353	12.3672	0.00982249351051466	71319	61616	60050
c1y_0160110	c6m_0090001b	0.6321	0.8304	0.7612	0.4465	-6e-04	0.005	0.0175	0.0033	2.57353	0.611111	-0.00553220424153641	71319	71648	63921
c1y_0160110	c6m_0170001_1	-0.0966	0.4437	-0.2177	0.8277	0.0014	0.0052	0.0175	0.0062	2.57353	1.05085	0.00258107482055861	71319	61717	60148
c1y_0160110	c6m_0170001_2	0.122	0.3524	0.3462	0.7292	-0.0021	0.005	0.0175	0.0098	2.57353	1.66102	-0.00397548217346392	71319	61329	59774
c1y_0160110	c6m_0180001_1	-0.153	0.1628	-0.9401	0.3471	-0.013	0.0049	0.0175	0.0403	2.57353	5.30263	-0.0106294843365884	71319	61302	59756
c1y_0160110	c6m_0180001_2	0.2936	0.2504	1.1725	0.241	-0.009	0.0047	0.0175	0.0164	2.57353	2.44776	-0.0151704216281121	71319	61581	60008
c1y_0160110	c6m_0180001_3	0.0749	0.2341	0.3201	0.7489	0.025	0.005	0.0175	0.0213	2.57353	3.13235	0.0275361396209478	71319	57915	56479
c1y_0160110	c6m_0220001_1	0.5333	0.5902	0.9035	0.3662	0.0011	0.0049	0.0175	0.0043	2.57353	0.796296	-0.00344541352111868	71319	61192	59641
c1y_0160110	c6m_0380001_1	-0.3913	0.6757	-0.5791	0.5625	4.4628e-05	0.0048	0.0175	0.003	2.57353	0.566038	0.00291462935385718	71319	61929	59991
c1y_0160110	c6m_asq_acomu	-0.0496	0.2052	-0.2417	0.809	0.0035	0.0054	0.0175	0.028	2.57353	4	0.00498583026051021	71319	65763	63506
c1y_0160110	c6m_asq_bgm	-0.2068	0.1415	-1.4608	0.1441	-0.0019	0.0054	0.0175	0.0818	2.57353	10.9067	0.00608056635703416	71319	65763	63506
c1y_0160110	c6m_asq_cfm	-0.3357	0.1923	-1.7458	0.0808	0.0013	0.0054	0.0175	0.0476	2.57353	6.18182	0.0114696767499222	71319	65347	63116
c1y_0160110	c6m_asq_dproblem	-0.2946	0.1752	-1.6816	0.0927	0.0064	0.0059	0.0175	0.0617	2.57353	7.81013	0.0172848704700913	71319	65479	63242
c1y_0160110	c6m_asq_epersonal	-0.2349	0.1296	-1.8125	0.0699	0.0155	0.0051	0.0175	0.0796	2.57353	9.82716	0.0267968748170063	71319	65763	63506
c1y_0160110	c6m_asq_total	-0.2976	0.1573	-1.8921	0.0585	0.0077	0.006	0.0175	0.0766	2.57353	9.34146	0.0230796337395093	71319	40824	37474
c1y_0160110	c6m_bed_time	-0.1754	0.225	-0.7793	0.4358	0.0048	0.0051	0.0175	0.0177	2.57353	2.85484	0.0132733493123573	71319	20259	18332
c1y_0160110	c6m_bmi	-0.0466	0.0883	-0.5283	0.5973	-0.0012	0.0057	0.0175	0.2613	2.57353	18.2727	0.00213156654555521	71319	59758	58670
c1y_0160110	c6m_nap_count	-0.2643	0.272	-0.9718	0.3311	0.0103	0.005	0.0175	0.0172	2.57353	3.07143	0.0178492165405868	71319	47540	46298
c1y_0160110	c6m_night_wake_up_count	-0.041	0.2365	-0.1735	0.8622	0.0189	0.0055	0.0175	0.0195	2.57353	3.36207	0.0248738966779596	71319	47983	46737
c1y_0160110	c6m_sleep_time_day	-0.152	0.2445	-0.6216	0.5342	8e-04	0.0052	0.0175	0.0205	2.57353	3.53448	0.0038333218845844	71319	61851	60276
c1y_0160110	c6m_sleep_time_night	-0.273	0.25	-1.0919	0.2749	-0.0132	0.0059	0.0175	0.0187	2.57353	2.92188	-0.010004553000432	71319	59936	58462
c1y_0160110	c6m_total_sleep_time	-0.3329	0.3136	-1.0615	0.2885	-0.0082	0.0057	0.0175	0.0138	2.57353	2.3	-0.0041641421392224	71319	59136	57432
c1y_0160110	c6m_wake_up_time	-0.139	0.1789	-0.7767	0.4373	0.0094	0.0051	0.0175	0.0394	2.57353	5.9697	0.0238198512256679	71319	20259	18332
c1y_0160110	c_hospital_kikan	0.3367	0.2959	1.1381	0.2551	-0.0088	0.005	0.0175	0.0146	2.57353	2.51724	-0.0155040995184314	71319	59626	58122
c1y_0160110	c_tshfpb_010	-0.1327	0.1331	-0.9969	0.3188	-0.0089	0.0054	0.0175	0.1406	2.57353	6.63208	-0.00328151959197551	71319	65763	63506
c1y_0160110	cd	0.1511	0.1388	1.0888	0.2762	-6e-04	0.0047	0.0175	0.072	2.57353	6	-0.00629469062116142	71319	65763	63506
c1y_0160110	childcare_facility_daycare_time_3y	-0.644	0.6896	-0.9339	0.3504	-2e-04	0.0052	0.0175	0.0083	2.57353	0.783019	0.00763852733609785	71319	61118	59597
c1y_0160110	childcare_facility_daycare_time_4y	NA	NA	NA	NA	NA	NA	0.0175	5e-04	2.57353	0.0694444	NA	71319	61156	59635
c1y_0160110	childcare_facility_starting_age	0.3737	0.4208	0.8879	0.3746	0.002	0.0048	0.0175	0.0107	2.57353	0.972727	-0.00292289010928251	71319	60213	58719
c1y_0160110	constipation_3y	0.3001	0.2196	1.3667	0.1717	0.0115	0.0046	0.0175	0.028	2.57353	3.94366	0.00590802639891371	71319	64752	62940
c1y_0160110	constipation_4y	0.1481	0.1912	0.7748	0.4385	0.0199	0.0051	0.0175	0.0332	2.57353	4.61111	0.018395432787286	71319	64676	62867
c1y_0160110	constipation_cum_4y	0.168	0.1747	0.9619	0.3361	0.0215	0.0048	0.0175	0.0485	2.57353	5.98765	0.0189675465556783	71319	64642	62832
c1y_0160110	constipation_severity_3y	0.2767	0.2021	1.3694	0.1709	0.0124	0.005	0.0175	0.0363	2.57353	4.65385	0.00654238564828434	71319	65300	63434
c1y_0160110	constipation_severity_4y	0.2688	0.1957	1.3732	0.1697	0.0162	0.005	0.0175	0.0324	2.57353	4.37838	0.0113100908376311	71319	65300	63434
c1y_0160110	dr0m_0020701_1	0.1911	0.3466	0.5512	0.5815	-0.0053	0.0053	0.0175	0.0087	2.57353	1.58182	-0.00830634806008123	71319	61862	60286
c1y_0160110	dr0m_0020701_3	0.1577	0.3068	0.514	0.6073	0.002	0.0055	0.0175	0.0126	2.57353	2.29091	-0.000140260398417702	71319	61862	60286
c1y_0160110	dr0m_bmi	-0.0304	0.1082	-0.2808	0.7789	0.0145	0.0059	0.0175	0.1436	2.57353	13.0545	0.0244241846211084	71319	40817	37468
c1y_0160110	dr1m_0040501b	0.1881	0.345	0.5453	0.5855	-9e-04	0.0054	0.0175	0.009	2.57353	1.8	-0.00341235766209714	71319	71648	63921
c1y_0160110	dr1m_bmi	5e-04	0.118	0.0041	0.9968	0.0133	0.0055	0.0175	0.1023	2.57353	10.7684	0.0156361994176417	71319	60244	59282
c1y_0160110	egg_allergy_1hy	0.6612	0.2878	2.2971	0.0216	0.1423	0.0056	0.0175	0.0172	2.57353	2.6875	0.148944898193784	71319	60807	59373
c1y_0160110	egg_allergy_2y	0.7528	0.2182	3.4497	6e-04	0.1504	0.0053	0.0175	0.024	2.57353	3.80952	0.15459132085702	71319	60809	59376
c1y_0160110	egg_allergy_3y	0.557	0.2177	2.5592	0.0105	0.1428	0.005	0.0175	0.0306	2.57353	4.56716	0.148981113287044	71319	60884	59449
c1y_0160110	egg_allergy_4y	0.6514	0.2578	2.5265	0.0115	0.1364	0.0052	0.0175	0.0247	2.57353	3.38356	0.136562387385415	71319	76319	68353
c1y_0160110	egg_allergy_cum_4y	0.6251	0.2048	3.0528	0.0023	0.1806	0.0053	0.0175	0.0351	2.57353	4.28049	0.17937417453911	71319	78115	70894
c1y_0160110	egg_allergy_score_until_4yo	0.7242	0.1669	4.338	1.4377e-05	0.212	0.0056	0.0175	0.0558	2.57353	5.58	0.223835848846979	71319	59039	57747
c1y_0160110	egg_allergy_score_until_4yo_positive	0.7689	0.1749	4.3969	1.0983e-05	0.2018	0.0055	0.0175	0.052	2.57353	5.14851	0.211126408519837	71319	58931	57645
c1y_0160110	exclusive_breastfeeding_1y	-0.0354	0.2298	-0.154	0.8776	0.0378	0.0057	0.0175	0.0262	2.57353	3.9697	0.0425007252745359	71319	65579	63339
c1y_0160110	febrile_convulsion_cum_4y	0.1279	0.129	0.9921	0.3212	-0.0031	0.0051	0.0175	0.0888	2.57353	8.07273	-0.00875042999860387	71319	69260	67296
c1y_0160110	feeding_type_yesterday_breast_feeding_count_1m	-0.264	0.2515	-1.0495	0.2939	0.0379	0.0044	0.0175	0.0168	2.57353	2.84746	0.045208314138633	71319	64328	64328
c1y_0160110	feeding_type_yesterday_formula_feeding_count_1m	0.2067	0.5173	0.3995	0.6895	-0.0173	0.0052	0.0175	0.0086	2.57353	0.754386	-0.0219508523375711	71319	60593	59454
c1y_0160110	fever_count_cum_2hy	-0.1865	0.1572	-1.1863	0.2355	0.0143	0.005	0.0175	0.0463	2.57353	5.38372	0.0213761696956433	71319	65303	63439
c1y_0160110	fever_count_cum_2y	-0.2347	0.1818	-1.2913	0.1966	0.0068	0.0051	0.0175	0.036	2.57353	4.44444	0.0135696327826315	71319	65303	63439
c1y_0160110	fever_over_39c_count_cum_2hy	-0.0387	0.166	-0.2333	0.8155	0.0075	0.0053	0.0175	0.0364	2.57353	4.08989	0.00929584645429881	71319	65303	63439
c1y_0160110	fever_over_39c_count_cum_2y	-0.0509	0.1691	-0.3009	0.7635	0.0053	0.0051	0.0175	0.0302	2.57353	3.82278	0.00705864059188758	71319	64819	62999
c1y_0160110	first_vaccination_bcg	0.1504	0.4589	0.3278	0.7431	-0.0106	0.0053	0.0175	0.0051	2.57353	0.822581	-0.0130174210957873	71319	64701	62891
c1y_0160110	first_vaccination_dpt	NA	NA	NA	NA	NA	NA	0.0175	0.0012	2.57353	0.193548	NA	71319	64642	62832
c1y_0160110	first_vaccination_haemophilus_b_influenzae	NA	NA	NA	NA	NA	NA	0.0175	8e-04	2.57353	0.135593	NA	71319	64700	62890
c1y_0160110	first_vaccination_hbv	-0.0929	0.2841	-0.3269	0.7438	0.0071	0.0055	0.0175	0.015	2.57353	2.63158	0.00932271262441186	71319	65579	63339
c1y_0160110	first_vaccination_pneumococcus	NA	NA	NA	NA	0.0046	0.0052	0.0175	-0.0025	2.57353	-0.403226	NA	71319	64700	62890
c1y_0160110	first_vaccination_polio	NA	NA	NA	NA	-0.0098	0.0048	0.0175	-0.0064	2.57353	-1.12281	NA	71319	64701	62891
c1y_0160110	first_vaccination_rotavirus	-0.1728	0.4486	-0.3852	0.7001	0.0115	0.0057	0.0175	0.0073	2.57353	1.17742	0.0145535379233235	71319	64718	62907
c1y_0160110	fish_allergy_score_until_4yo_positive	0.4235	0.3604	1.1752	0.2399	0.0948	0.0046	0.0175	0.0081	2.57353	1.55769	0.0961798340334952	71319	77807	70626
c1y_0160110	food_allergy_cum_4y	0.8164	0.1863	4.3811	1.181e-05	0.2015	0.0058	0.0175	0.0458	2.57353	4.77083	0.19346622138851	71319	69261	67298
c1y_0160110	food_allergy_cum_count_until_4yo	0.7173	0.1808	3.9671	7.2746e-05	0.2073	0.0055	0.0175	0.0447	2.57353	4.96667	0.204629537668459	71319	78062	70852
c1y_0160110	food_allergy_egg_feeding_status_case_combined_1yh	0.555	0.1771	3.1332	0.0017	0.2056	0.0056	0.0175	0.0402	2.57353	4.46667	0.272339608650107	71319	43650	41089
c1y_0160110	food_allergy_egg_feeding_status_case_combined_2y	0.7992	0.1958	4.0816	4.4731e-05	0.1958	0.0057	0.0175	0.0343	2.57353	4.34177	0.188437377756323	71319	73735	69900
c1y_0160110	food_allergy_egg_feeding_status_case_combined_3y	0.5695	0.2299	2.4769	0.0133	0.1801	0.0052	0.0175	0.0219	2.57353	2.60714	0.172857572154533	71319	70924	70924
c1y_0160110	food_allergy_egg_feeding_status_case_combined_4y	0.8154	0.3483	2.3415	0.0192	0.1609	0.0053	0.0175	0.0133	2.57353	1.77333	0.157792125822835	71319	69461	67489
c1y_0160110	food_allergy_fish_feeding_status_case_combined_1yh	NA	NA	NA	NA	0.0589	0.0047	0.0175	-0.0077	2.57353	-1.30508	NA	71319	43650	41089
c1y_0160110	food_allergy_fish_feeding_status_case_combined_2y	0.5973	0.7938	0.7525	0.4517	0.0407	0.0049	0.0175	0.0034	2.57353	0.53125	0.0380145994305863	71319	73735	69900
c1y_0160110	food_allergy_fish_feeding_status_case_combined_3y	NA	NA	NA	NA	0.0399	0.0043	0.0175	-0.0118	2.57353	-2.40816	NA	71319	71094	71094
c1y_0160110	food_allergy_fruit_feeding_status_case_combined_1yh	0.605	0.4019	1.5052	0.1323	0.0439	0.0044	0.0175	0.0068	2.57353	1.21429	0.0402850740996882	71319	70975	67321
c1y_0160110	food_allergy_fruit_feeding_status_case_combined_2y	1	18.8274	0.1244	0.901	0.0334	0.0048	0.0175	0.002	2.57353	0.3125	0.0209817925369045	71319	73809	69977
c1y_0160110	food_allergy_fruit_feeding_status_case_combined_3y	NA	NA	NA	NA	0.0498	0.005	0.0175	-7e-04	2.57353	-0.107692	NA	71319	71026	71026
c1y_0160110	food_allergy_milk_feeding_status_case_combined_1yh	0.6194	0.3031	2.0436	0.041	0.1334	0.0051	0.0175	0.0113	2.57353	1.82258	0.17495440823806	71319	43650	41089
c1y_0160110	food_allergy_milk_feeding_status_case_combined_2y	0.6331	0.2481	2.5519	0.0107	0.1277	0.0049	0.0175	0.0185	2.57353	2.84615	0.123309050525646	71319	73735	69900
c1y_0160110	food_allergy_milk_feeding_status_case_combined_3y	0.6024	0.3428	1.7576	0.0788	0.1075	0.005	0.0175	0.0097	2.57353	1.49231	0.101198497014466	71319	71094	71094
c1y_0160110	food_allergy_milk_feeding_status_case_combined_4y	1	0.5734	1.8625	0.0625	0.1076	0.0051	0.0175	0.0075	2.57353	1.10294	0.101356508790636	71319	69328	67360
c1y_0160110	food_allergy_non_peanuts_nuts_feeding_status_case_combined_4y	0.243	0.4354	0.558	0.5768	0.028	0.0049	0.0175	0.0075	2.57353	0.9375	0.0268041471285275	71319	69212	67249
c1y_0160110	food_allergy_nuts_feeding_status_case_combined_1yh	0.3338	0.2312	1.444	0.1487	0.0294	0.0055	0.0175	0.0278	2.57353	3.97143	0.0236667400975382	71319	73767	69933
c1y_0160110	food_allergy_nuts_feeding_status_case_combined_2y	0.3944	0.2685	1.469	0.1418	0.0297	0.0052	0.0175	0.0206	2.57353	2.98551	0.0227271614211291	71319	70924	70924
c1y_0160110	food_allergy_nuts_feeding_status_case_combined_3y	0.0292	0.241	0.1211	0.9036	0.0432	0.0049	0.0175	0.0233	2.57353	2.94937	0.0453895292066604	71319	69461	67489
c1y_0160110	food_allergy_peanuts_feeding_status_case_combined_4y	0.0689	0.4199	0.164	0.8697	0.0387	0.0052	0.0175	0.0073	2.57353	1.01389	0.0401372351277184	71319	69258	67294
c1y_0160110	food_allergy_score_cum_count_until_4yo	0.8094	0.1653	4.8977	9.6946e-07	0.2229	0.0056	0.0175	0.064	2.57353	6.09524	0.216523366431726	71319	78071	70859
c1y_0160110	food_allergy_sesame_feeding_status_case_combined_1yh	-0.9219	0.5191	-1.7761	0.0757	0.0383	0.0053	0.0175	0.0083	2.57353	1.22059	0.0514993609445825	71319	73767	69933
c1y_0160110	food_allergy_sesame_feeding_status_case_combined_2y	NA	NA	NA	NA	0.0312	0.0049	0.0175	-0.0116	2.57353	-2	NA	71319	71266	71266
c1y_0160110	food_allergy_sesame_feeding_status_case_combined_3y	0.4671	0.7988	0.5848	0.5587	0.0195	0.0054	0.0175	0.0033	2.57353	0.540984	0.0169636330528232	71319	69461	67489
c1y_0160110	food_allergy_shellfish_feeding_status_case_combined_1yh	0.3392	0.2003	1.6935	0.0904	0.03	0.0051	0.0175	0.0297	2.57353	4.30435	0.0245516698520755	71319	70975	67321
c1y_0160110	food_allergy_shellfish_feeding_status_case_combined_2y	0.2118	0.3092	0.685	0.4933	0.028	0.0052	0.0175	0.0117	2.57353	1.82812	0.0264797127152118	71319	73304	69515
c1y_0160110	food_allergy_shellfish_feeding_status_case_combined_3y	1	2.4379	0.5835	0.5596	0.0301	0.0048	0.0175	0.0023	2.57353	0.338235	0.0213498914516729	71319	71026	71026
c1y_0160110	food_allergy_shellfish_feeding_status_case_combined_4y	0.2065	0.258	0.8002	0.4236	0.0332	0.0051	0.0175	0.0249	2.57353	3.32	0.03100405188622	71319	69328	67360
c1y_0160110	food_allergy_soba_feeding_status_case_combined_1yh	0.0831	0.2191	0.3794	0.7044	0.0339	0.0054	0.0175	0.0249	2.57353	3.95238	0.0348304748634221	71319	70975	67321
c1y_0160110	food_allergy_soba_feeding_status_case_combined_2y	0.2429	0.2959	0.8209	0.4117	0.0359	0.0051	0.0175	0.0143	2.57353	2.2	0.0325890490380841	71319	71266	71266
c1y_0160110	food_allergy_soba_feeding_status_case_combined_3y	0.8268	0.6642	1.2447	0.2133	0.0392	0.005	0.0175	0.0059	2.57353	0.819444	0.0312455961833244	71319	71026	71026
c1y_0160110	food_allergy_soba_feeding_status_case_combined_4y	0.6824	0.4786	1.426	0.1539	0.0363	0.0047	0.0175	0.0094	2.57353	1.32394	0.0295669992119464	71319	69223	67259
c1y_0160110	food_allergy_wheat_feeding_status_case_combined_1yh	0.1215	0.3447	0.3527	0.7243	0.108	0.0045	0.0175	0.008	2.57353	1.45455	0.147093179670207	71319	43650	41089
c1y_0160110	fruit_allergy_score_until_4yo_positive	0.1272	0.299	0.4253	0.6706	0.0743	0.005	0.0175	0.0137	2.57353	2.20968	0.0776088231092075	71319	77807	70626
c1y_0160110	ft1b_0080001	0.3428	0.2293	1.4949	0.1349	0.0328	0.0048	0.0175	0.0438	2.57353	3.68067	0.0274930996212275	71319	61862	60286
c1y_0160110	ft1b_0400001	-0.543	0.2322	-2.3384	0.0194	0.0046	0.0055	0.0175	0.0545	2.57353	4.12879	0.0226572947169913	71319	61862	60286
c1y_0160110	ft1b_0410001	-0.4839	0.2117	-2.2856	0.0223	-0.0019	0.0053	0.0175	0.0599	2.57353	3.94079	0.0141201997774948	71319	61669	60099
c1y_0160110	ft1b_0420001	-0.5798	0.2396	-2.4197	0.0155	9.3333e-05	0.0053	0.0175	0.0544	2.57353	3.62667	0.0186667421274833	71319	61733	60161
c1y_0160110	ft1b_0430001	0.0788	0.2273	0.3467	0.7288	-0.0065	0.0054	0.0175	0.0461	2.57353	3.17931	-0.00971767693531889	71319	61726	60154
c1y_0160110	ft1b_0440001	-0.081	0.2203	-0.3675	0.7132	-0.0062	0.0053	0.0175	0.053	2.57353	4.24	-0.00496983076613039	71319	54725	53347
c1y_0160110	ft1b_0450001	-0.0835	0.2037	-0.4102	0.6816	0.0061	0.0055	0.0175	0.0486	2.57353	4.58491	0.0099553335368453	71319	54023	52662
c1y_0160110	ft1b_0460001	-0.2877	0.1898	-1.5161	0.1295	-8e-04	0.0045	0.0175	0.0516	2.57353	4.96154	0.0079798896301512	71319	54087	52724
c1y_0160110	ft1b_0470001b	NA	NA	NA	NA	-0.0026	0.0051	0.0175	-0.0046	2.57353	-0.479167	NA	71319	79449	70660
c1y_0160110	ft1b_0480001	-0.2532	0.2196	-1.1529	0.249	-0.0096	0.0052	0.0175	0.0568	2.57353	3.44242	-0.00271413332990426	71319	61648	60077
c1y_0160110	gastroenteritis_cum_2y	-0.5435	0.4141	-1.3125	0.1893	0.0123	0.0054	0.0175	0.0158	2.57353	2.07895	0.0222324340179759	71319	70403	67960
c1y_0160110	hand_foot_and_mouth_disease_cum_2y	NA	NA	NA	NA	-0.0063	0.0048	0.0175	-6e-04	2.57353	-0.0810811	NA	71319	68095	66130
c1y_0160110	hba1c_ngsp_early	-0.115	0.1535	-0.749	0.4539	1e-04	0.0051	0.0175	0.0558	2.57353	6.2	0.00384318279759349	71319	64763	62949
c1y_0160110	herpangina_cum_2y	-0.4434	0.3688	-1.2026	0.2292	0.0096	0.005	0.0175	0.0091	2.57353	1.26389	0.0158155278331733	71319	70403	67960
c1y_0160110	hg	0.0308	0.1301	0.2369	0.8128	-0.0035	0.0051	0.0175	0.078	2.57353	1.93069	-0.00516125376551986	71319	65763	63506
c1y_0160110	hsv_infection_cum_2y	1	1.6914	0.8081	0.419	0.005	0.0048	0.0175	0.0026	2.57353	0.472727	-0.00397977182998744	71319	67753	65828
c1y_0160110	influenza_viral_infections_cum_4y	-0.3241	0.2532	-1.2799	0.2006	0.0101	0.005	0.0175	0.0286	2.57353	3.91781	0.0183504293671186	71319	67613	65692
c1y_0160110	intellectual_and_developmental_disability_including_language_delay_cum_4y	NA	NA	NA	NA	NA	NA	0.0175	2e-04	2.57353	0.030303	NA	71319	67669	65753
c1y_0160110	isacc_modified_current_runny_nose_autumn_2y	-0.2521	1.4522	-0.1736	0.8622	0.0312	0.0055	0.0175	0.0014	2.57353	0.237288	0.0356436090159732	71319	62924	61369
c1y_0160110	isacc_modified_current_runny_nose_autumn_3y	0.6916	0.8173	0.8461	0.3975	0.0412	0.0048	0.0175	0.0039	2.57353	0.590909	0.0509560514131132	71319	38984	38708
c1y_0160110	isacc_modified_current_runny_nose_autumn_4y	NA	NA	NA	NA	0.0545	0.0049	0.0175	-0.0066	2.57353	-1.06452	NA	71319	60039	58526
c1y_0160110	isacc_modified_current_runny_nose_nonpollen_season_2y	NA	NA	NA	NA	NA	NA	0.0175	5e-04	2.57353	0.0746269	NA	71319	79490	71074
c1y_0160110	isacc_modified_current_runny_nose_nonpollen_season_3y	NA	NA	NA	NA	0.044	0.0048	0.0175	-0.0024	2.57353	-0.393443	NA	71319	61559	60126
c1y_0160110	isacc_modified_current_runny_nose_nonpollen_season_4y	NA	NA	NA	NA	NA	NA	0.0175	0.001	2.57353	0.149254	NA	71319	64843	63021
c1y_0160110	isacc_modified_current_runny_nose_pollen_season_2y	NA	NA	NA	NA	NA	NA	0.0175	6e-04	2.57353	0.0983607	NA	71319	59290	57985
c1y_0160110	isacc_modified_current_runny_nose_pollen_season_3y	0.5684	0.6172	0.921	0.3571	0.0586	0.0047	0.0175	0.0055	2.57353	0.833333	0.0603497506861572	71319	60310	58917
c1y_0160110	isacc_modified_current_runny_nose_pollen_season_4y	0.4901	0.3479	1.4086	0.159	0.0605	0.005	0.0175	0.0103	2.57353	1.43056	0.0612005063833131	71319	61291	59764
c1y_0160110	isacc_modified_current_runny_nose_spring_2y	0.1408	0.7904	0.1781	0.8586	0.0427	0.0046	0.0175	0.0019	2.57353	0.301587	0.0461262411693507	71319	62863	61500
c1y_0160110	isacc_modified_current_runny_nose_spring_3y	0.7218	1.1322	0.6375	0.5238	0.0637	0.0047	0.0175	0.0027	2.57353	0.428571	0.0635696233132425	71319	77888	69934
c1y_0160110	isacc_modified_current_runny_nose_spring_4y	0.718	0.407	1.7644	0.0777	0.0644	0.0048	0.0175	0.0091	2.57353	1.28169	0.0645087674444345	71319	58782	57347
c1y_0160110	isacc_modified_current_runny_nose_summer_2y	NA	NA	NA	NA	0.0285	0.005	0.0175	-7e-04	2.57353	-0.118644	NA	71319	61277	59878
c1y_0160110	isacc_modified_current_runny_nose_summer_3y	1	2.104	0.5845	0.5589	0.0391	0.0049	0.0175	0.0024	2.57353	0.358209	0.033483153826844	71319	71814	68052
c1y_0160110	isacc_modified_current_runny_nose_summer_4y	NA	NA	NA	NA	0.0434	0.0048	0.0175	-3e-04	2.57353	-0.0379747	NA	71319	59324	57823
c1y_0160110	isacc_modified_current_runny_nose_winter_2y	0.0263	0.4742	0.0555	0.9558	0.0304	0.0047	0.0175	0.0049	2.57353	0.742424	0.0338156627596366	71319	60951	59511
c1y_0160110	isacc_modified_current_runny_nose_winter_3y	NA	NA	NA	NA	0.0393	0.0047	0.0175	-9e-04	2.57353	-0.160714	NA	71319	52971	52561
c1y_0160110	isacc_modified_current_runny_nose_winter_4y	NA	NA	NA	NA	0.0423	0.0053	0.0175	-0.0038	2.57353	-0.535211	NA	71319	59184	57762
c1y_0160110	kawasaki_disease_cum_4y	NA	NA	NA	NA	8e-04	0.0047	0.0175	-6e-04	2.57353	-0.0967742	NA	71319	69212	67249
c1y_0160110	length_of_labor	0.4076	0.1957	2.0826	0.0373	-0.0033	0.0051	0.0175	0.0336	2.57353	4.73239	-0.0138955594278012	71319	61095	59577
c1y_0160110	low_birth_weight	-0.0224	0.1807	-0.1237	0.9015	-0.0087	0.0052	0.0175	0.0312	2.57353	4.8	-0.00934398656160013	71319	61089	59572
c1y_0160110	lower_respiratory_tract_infection_cum_2y	0.1236	0.2802	0.441	0.6592	-0.0016	0.0053	0.0175	0.0186	2.57353	2.58333	-0.00396986487809543	71319	70403	67960
c1y_0160110	m0mb_0410001	-0.2492	0.1682	-1.4818	0.1384	-0.0053	0.005	0.0175	0.0693	2.57353	6.41667	0.00296139012586842	71319	61714	60142
c1y_0160110	m0mb_0420001	-0.1879	0.1723	-1.0904	0.2756	-0.0068	0.0051	0.0175	0.0712	2.57353	6.47273	-0.000906526530084056	71319	61757	60183
c1y_0160110	m0mb_0430001	-0.0657	0.1666	-0.3945	0.6932	-0.0081	0.0056	0.0175	0.062	2.57353	4.46043	-0.00715878561370671	71319	60361	58812
c1y_0160110	m0mb_0450001	-0.5907	0.2258	-2.6156	0.0089	0.0016	0.0046	0.0175	0.0209	2.57353	3.16667	0.0133610335038213	71319	58745	57294
c1y_0160110	m0mb_0460001	-0.4371	0.2074	-2.1077	0.0351	-0.0027	0.0045	0.0175	0.0224	2.57353	3.5	0.00579493697071698	71319	61862	60286
c1y_0160110	m0mb_0480001	-0.2527	0.1699	-1.4874	0.1369	-0.0072	0.0053	0.0175	0.0638	2.57353	6.44444	0.000532661386057486	71319	61862	60286
c1y_0160110	m1m_0030001_1	NA	NA	NA	NA	NA	NA	0.0175	0.0011	2.57353	0.186441	NA	71319	61411	59851
c1y_0160110	m1m_0030001_2	-0.3304	0.3368	-0.9809	0.3266	-0.003	0.005	0.0175	0.0098	2.57353	1.46269	0.00103128426341175	71319	61700	60129
c1y_0160110	m1m_0030001_3	NA	NA	NA	NA	0.004	0.005	0.0175	-0.0104	2.57353	-1.92593	NA	71319	61760	60186
c1y_0160110	m1m_0040001_1	-0.0828	0.2511	-0.3297	0.7416	-0.0056	0.0053	0.0175	0.0166	2.57353	2.72131	-0.00485762762497779	71319	61540	59973
c1y_0160110	m1m_0040001_2	0.9329	1.4106	0.6614	0.5084	0.0059	0.005	0.0175	0.0022	2.57353	0.431373	0.000732398010789628	71319	61614	60044
c1y_0160110	m1m_0040001_4	0.047	0.2432	0.1932	0.8468	0.0057	0.0051	0.0175	0.0173	2.57353	2.74603	0.00560157670918855	71319	61048	59493
c1y_0160110	m1m_0040001_6	NA	NA	NA	NA	-6e-04	0.0056	0.0175	-0.0088	2.57353	-1.76	NA	71319	61589	60017
c1y_0160110	m1m_0250001_1	-0.5325	0.3401	-1.5658	0.1174	-0.0026	0.0052	0.0175	0.0132	2.57353	2.09524	0.00530420929805087	71319	61610	60040
c1y_0160110	m1m_0250001_2	0.705	0.4229	1.6672	0.0955	0.0016	0.0052	0.0175	0.0101	2.57353	1.60317	-0.00771200863473815	71319	61560	59989
c1y_0160110	m1m_0250001_3	0.0123	0.7138	0.0172	0.9863	-0.0049	0.0046	0.0175	0.0035	2.57353	0.603448	-0.00556671275350409	71319	61568	59997
c1y_0160110	m1m_0260001_1	0.4136	0.3752	1.1023	0.2703	0.0016	0.0052	0.0175	0.0079	2.57353	1.36207	-0.00313748619472388	71319	61675	60105
c1y_0160110	m1m_0260001_2	-0.79	0.6245	-1.265	0.2059	0.0036	0.0053	0.0175	0.0055	2.57353	0.901639	0.0121932684122189	71319	52611	51255
c1y_0160110	m1m_bed_time	NA	NA	NA	NA	NA	NA	0.0175	2e-04	2.57353	0.0350877	NA	71319	40817	37468
c1y_0160110	m1m_nap_count	-0.3243	0.2045	-1.5863	0.1127	0.0206	0.0049	0.0175	0.0286	2.57353	4.4	0.0311266865214128	71319	70970	63298
c1y_0160110	m1m_night_wake_up_count	-0.4013	0.2052	-1.9552	0.0506	0.0106	0.0047	0.0175	0.0238	2.57353	3.83871	0.0198151126589654	71319	79712	71258
c1y_0160110	m1m_sleep_time_day	-0.219	0.1607	-1.363	0.1729	-0.0034	0.0047	0.0175	0.0395	2.57353	6.69492	-0.00132998282472837	71319	20259	18332
c1y_0160110	m1m_sleep_time_night	-0.632	0.3195	-1.9781	0.0479	-0.0027	0.005	0.0175	0.0141	2.57353	2.2381	0.00701966187782701	71319	71674	63944
c1y_0160110	m1m_total_sleep_time	-0.4858	0.212	-2.2911	0.022	-0.0031	0.0048	0.0175	0.028	2.57353	4.66667	0.00442659231225518	71319	20259	18332
c1y_0160110	m1m_wake_up_time	0.0988	0.2258	0.4377	0.6616	0.0041	0.0047	0.0175	0.0249	2.57353	3.19231	0.00239005388853148	71319	67970	64851
c1y_0160110	mbpfas0001b	-0.0189	0.5266	-0.0359	0.9713	0.002	0.0049	0.0175	0.0136	2.57353	0.660194	0.00244588900481607	71319	79705	71253
c1y_0160110	mbpfas0007	0.0468	0.7369	0.0634	0.9494	0.0042	0.0046	0.0175	0.0067	2.57353	0.345361	0.00407183678582649	71319	65763	63506
c1y_0160110	mbpfas0009	0.2403	0.264	0.9105	0.3625	-0.0083	0.0051	0.0175	0.054	2.57353	2.45455	-0.0169464858052896	71319	65763	63506
c1y_0160110	mbpfas0013	0.1051	0.2581	0.4073	0.6838	-0.0013	0.0049	0.0175	0.0495	2.57353	2.25	-0.00466922755690481	71319	63210	61517
c1y_0160110	mbpfas0017	-0.1053	0.2637	-0.3994	0.6896	8e-04	0.0056	0.0175	0.0561	2.57353	2.55	0.00433279091770361	71319	63210	61517
c1y_0160110	mbpfas0021	-0.4086	0.5378	-0.7597	0.4474	0.0051	0.005	0.0175	0.0148	2.57353	0.714976	0.0123414713236334	71319	63210	61517
c1y_0160110	mbpfas0025	NA	NA	NA	NA	0.0123	0.0049	0.0175	-0.001	2.57353	-0.046729	NA	71319	60769	59218
c1y_0160110	mbpfas0029	-0.3339	0.3235	-1.032	0.3021	0.0058	0.0051	0.0175	0.0334	2.57353	1.63725	0.0148091026178285	71319	62609	60946
c1y_0160110	mbpfas0039b	NA	NA	NA	NA	NA	NA	0.0175	0.0042	2.57353	0.214286	NA	71319	79705	71253
c1y_0160110	mbpfas0041	NA	NA	NA	NA	NA	NA	0.0175	0.0047	2.57353	0.20524	NA	71319	61586	59956
c1y_0160110	mbpfas0045	NA	NA	NA	NA	-0.0092	0.0052	0.0175	-0.008	2.57353	-0.451977	NA	71319	36752	35669
c1y_0160110	mbpfas0047	-0.0287	0.2596	-0.1106	0.9119	0.0042	0.005	0.0175	0.0515	2.57353	2.48792	0.00564111378302454	71319	63210	61517
c1y_0160110	mbpfas0053b	0.1057	0.3488	0.303	0.7619	-0.0013	0.005	0.0175	0.0222	2.57353	1.21978	-0.00353853357549439	71319	79449	70660
c1y_0160110	mbpfas0067b	0.0821	0.3286	0.2498	0.8027	-0.0109	0.0052	0.0175	0.0296	2.57353	1.5914	-0.0138057527162296	71319	79449	70660
c1y_0160110	mbpfas0073	0.2286	0.2546	0.8979	0.3693	0.0039	0.0049	0.0175	0.0626	2.57353	2.69828	-0.0034482096814723	71319	63195	61503
c1y_0160110	milk_allergy_1hy	0.8418	0.3018	2.7891	0.0053	0.1148	0.0049	0.0175	0.0138	2.57353	2.15625	0.118022812263676	71319	58807	57518
c1y_0160110	milk_allergy_2y	0.7907	0.3595	2.1994	0.0279	0.1263	0.0048	0.0175	0.0113	2.57353	1.79365	0.131086803382903	71319	60590	59169
c1y_0160110	milk_allergy_3y	1	3.9109	0.4843	0.6282	0.1086	0.0048	0.0175	0.0017	2.57353	0.288136	0.111167246911367	71319	60838	59401
c1y_0160110	milk_allergy_cum_4y	0.7535	0.249	3.0268	0.0025	0.1428	0.005	0.0175	0.0203	2.57353	3.02985	0.138804450629302	71319	78062	70852
c1y_0160110	milk_allergy_score_until_4yo	0.7668	0.2082	3.6825	2e-04	0.1662	0.005	0.0175	0.0317	2.57353	4.28378	0.172964183385013	71319	59039	57744
c1y_0160110	milk_allergy_score_until_4yo_positive	0.7476	0.215	3.4776	5e-04	0.159	0.005	0.0175	0.0309	2.57353	4.06579	0.165183183053538	71319	59117	57817
c1y_0160110	mn	-0.1696	0.1484	-1.143	0.2531	0.0112	0.0052	0.0175	0.0781	2.57353	4.91195	0.0192971714172824	71319	65550	63312
c1y_0160110	mt1b_0020001	0.1038	0.2096	0.4949	0.6207	0.0484	0.0057	0.0175	0.0349	2.57353	4.30864	0.0516148251967769	71319	63210	61517
c1y_0160110	mt1b_0020101	0.0854	0.2146	0.398	0.6907	0.0492	0.0056	0.0175	0.0332	2.57353	4.25641	0.052985285669198	71319	63210	61517
c1y_0160110	mt1b_0030001	0.1228	0.2027	0.6057	0.5447	0.0191	0.0047	0.0175	0.0286	2.57353	3.575	0.0185265941524204	71319	63210	61517
c1y_0160110	mt1b_0030101	0.0813	0.2009	0.4045	0.6859	0.0189	0.0047	0.0175	0.0294	2.57353	3.58537	0.0192355678904528	71319	63210	61517
c1y_0160110	mt1b_0040001b	-0.0975	0.2865	-0.3403	0.7336	0.0084	0.0049	0.0175	0.015	2.57353	2.58621	0.0107021452802173	71319	79449	70660
c1y_0160110	mt1b_0040101b	-0.0919	0.2969	-0.3096	0.7568	0.0091	0.005	0.0175	0.0141	2.57353	2.35	0.0113166693181273	71319	79449	70660
c1y_0160110	mt1b_0050001	0.0065	0.2021	0.032	0.9745	0.0352	0.0053	0.0175	0.0302	2.57353	4.50746	0.0422047180451982	71319	54427	53041
c1y_0160110	mt1b_0050101	0.0024	0.2034	0.0119	0.9905	0.0337	0.0053	0.0175	0.03	2.57353	4.34783	0.0376208270429284	71319	63210	61517
c1y_0160110	mt1b_0060001	0.3633	0.234	1.5529	0.1204	0.0132	0.0046	0.0175	0.02	2.57353	2.85714	0.00775573017591714	71319	63210	61517
c1y_0160110	mt1b_0060101	0.4206	0.244	1.7237	0.0848	0.0127	0.0047	0.0175	0.0191	2.57353	2.72857	0.00628673157903221	71319	63210	61517
c1y_0160110	mt1b_0080001	0.282	0.1707	1.6521	0.0985	0.0399	0.0057	0.0175	0.0576	2.57353	6.32967	0.0359528218339493	71319	63210	61517
c1y_0160110	mt1b_0100101	0.055	0.147	0.3744	0.7081	2e-04	0.0052	0.0175	0.0571	2.57353	3.48171	-0.00157955102518585	71319	63210	61517
c1y_0160110	mt1b_0100201	0.0584	0.164	0.356	0.7218	0.0021	0.0055	0.0175	0.055	2.57353	6.11111	0.000498371167868898	71319	63210	61517
c1y_0160110	mt1b_0100301	-0.0133	0.191	-0.0697	0.9445	-7e-04	0.0057	0.0175	0.034	2.57353	4.72222	-0.000451221736874118	71319	63210	61517
c1y_0160110	mt1b_0100401	-0.0297	0.1846	-0.1611	0.872	0.0012	0.0058	0.0175	0.039	2.57353	5.34247	0.00214639646790212	71319	63210	61517
c1y_0160110	mt1b_0100501	-0.1535	0.1577	-0.9731	0.3305	-8e-04	0.0053	0.0175	0.0606	2.57353	5.66355	0.00428573973361191	71319	61862	60286
c1y_0160110	mt1b_0100601	-0.0941	0.1563	-0.6021	0.5471	-0.0033	0.0054	0.0175	0.0596	2.57353	5.51852	-0.000620975355053406	71319	61862	60286
c1y_0160110	mt1b_0100701	0.0385	0.1615	0.2383	0.8117	-0.0019	0.0051	0.0175	0.0456	2.57353	5.92208	-0.00328495520844604	71319	61862	60286
c1y_0160110	mt1b_0100801	-0.2617	0.1302	-2.0099	0.0444	-3e-04	0.0054	0.0175	0.0914	2.57353	7.87931	0.0107205773460025	71319	59247	57821
c1y_0160110	mt1b_0200101	0.0395	0.145	0.2725	0.7853	-0.0147	0.005	0.0175	0.0567	2.57353	5.0177	-0.0181162647347732	71319	61862	60286
c1y_0160110	mt1b_0200201	-0.1618	0.1419	-1.1406	0.254	0.0072	0.005	0.0175	0.0537	2.57353	4.92661	0.0133711955465853	71319	61862	60286
c1y_0160110	mt1b_0200301	-0.1273	0.1866	-0.6824	0.495	0.0043	0.0058	0.0175	0.0432	2.57353	4.69565	0.008496451506397	71319	61862	60286
c1y_0160110	mt1b_0200401	0.4389	0.1633	2.6874	0.0072	0.0291	0.0051	0.0175	0.0552	2.57353	5.52	0.0191193002636334	71319	61862	60286
c1y_0160110	mt1b_0200501	0.0812	0.2491	0.3259	0.7445	0.0157	0.0052	0.0175	0.026	2.57353	1.9697	0.015912258664443	71319	61862	60286
c1y_0160110	mt1b_0400001	0.0857	0.168	0.5103	0.6098	-0.0078	0.0047	0.0175	0.0725	2.57353	6.90476	-0.0122003900778636	71319	61862	60286
c1y_0160110	mt1b_0410001	0.1078	0.1783	0.6046	0.5454	-0.0102	0.0045	0.0175	0.0631	2.57353	6.8587	-0.0154471668005656	71319	61862	60286
c1y_0160110	mt1b_0420001	0.1586	0.2082	0.762	0.4461	-0.01	0.0046	0.0175	0.0587	2.57353	6.52222	-0.0167427211834775	71319	61862	60286
c1y_0160110	mt1b_0430001	0.119	0.1718	0.6922	0.4888	-0.0038	0.0054	0.0175	0.058	2.57353	4.87395	-0.00829284612937652	71319	61862	60286
c1y_0160110	mt1b_0440001	0.0231	0.1928	0.1197	0.9047	-0.0067	0.0053	0.0175	0.0611	2.57353	6.17172	-0.00847239814748441	71319	61862	60286
c1y_0160110	mt1b_0450001	-0.1806	0.2206	-0.8189	0.4129	0.0091	0.0056	0.0175	0.029	2.57353	4.14286	0.0144305408461336	71319	61862	60286
c1y_0160110	mt1b_0460001	-0.1559	0.2013	-0.7744	0.4387	9e-04	0.005	0.0175	0.0312	2.57353	4.52174	0.00475025190415296	71319	61862	60286
c1y_0160110	mt1b_0470001	NA	NA	NA	NA	-0.0074	0.0048	0.0175	-0.0051	2.57353	-0.87931	NA	71319	61862	60286
c1y_0160110	mt1b_0480001	0.1376	0.1898	0.7249	0.4685	-0.0123	0.005	0.0175	0.0615	2.57353	5.6422	-0.0188140302937823	71319	61862	60286
c1y_0160110	mt1u_0010001	-0.2183	0.246	-0.8873	0.3749	0.0057	0.0049	0.0175	0.0165	2.57353	2.79661	0.0101624504092764	71319	61862	60286
c1y_0160110	mt1u_0020001	-0.2659	0.2751	-0.9668	0.3337	0.003	0.005	0.0175	0.013	2.57353	2.13115	0.00742927741197455	71319	61862	60286
c1y_0160110	mt2b_0410001	0.0189	0.172	0.1099	0.9125	-0.0105	0.0056	0.0175	0.0775	2.57353	6.73913	-0.0130285874160646	71319	60307	58818
c1y_0160110	mt2b_0420001	0.0867	0.1943	0.446	0.6556	-0.013	0.0055	0.0175	0.0791	2.57353	6.76068	-0.0186310491824067	71319	60304	58812
c1y_0160110	mt2b_0430001	0.1134	0.1463	0.775	0.4383	-0.008	0.0051	0.0175	0.0853	2.57353	5.29814	-0.013956725600897	71319	61299	59772
c1y_0160110	mt2b_0450001	-0.1112	0.1549	-0.718	0.4728	0.0058	0.0052	0.0175	0.0514	2.57353	6.425	0.0101006366321139	71319	61296	59769
c1y_0160110	mt2b_0460001	0.0126	0.1587	0.0793	0.9368	-0.0023	0.0048	0.0175	0.0452	2.57353	5.38095	-0.00299273772368362	71319	61299	59772
c1y_0160110	mt2b_0480001	0.0547	0.1755	0.3116	0.7553	-0.0186	0.0055	0.0175	0.0758	2.57353	5.57353	-0.0236971206709868	71319	61214	59691
c1y_0160110	mt2b_0490001	0.0732	0.2118	0.3458	0.7295	0.0086	0.0049	0.0175	0.0271	2.57353	3.56579	0.00810659257565927	71319	61213	59689
c1y_0160110	mt2u_0010001	0.1519	0.1995	0.7613	0.4465	8e-04	0.0048	0.0175	0.0227	2.57353	3.72131	-0.00218594965440634	71319	61215	59692
c1y_0160110	mt2u_0020001	0.1021	0.2009	0.508	0.6114	-0.0025	0.0046	0.0175	0.0228	2.57353	3.8	-0.00491036839534752	71319	61062	59517
c1y_0160110	mumps_cum_4y	0.6898	0.8407	0.8204	0.412	0.0036	0.0052	0.0175	0.0044	2.57353	0.594595	-0.00227441577500703	71319	67669	65753
c1y_0160110	mycotic_or_fungal_infection_cum_2y	0.2331	0.4657	0.5005	0.6168	0.0079	0.0047	0.0175	0.0053	2.57353	0.929825	0.00616776936597089	71319	67753	65828
c1y_0160110	nuts_allergy_score_until_4yo_positive	0.4639	0.3835	1.2097	0.2264	0.108	0.0053	0.0175	0.0098	2.57353	1.44118	0.109121376782996	71319	78115	70894
c1y_0160110	otitis_media_cum_2y	-0.1061	0.2135	-0.4972	0.6191	0.0077	0.0051	0.0175	0.0243	2.57353	3.68182	0.0104125946267707	71319	69945	67921
c1y_0160110	out_of_night_diapers_age_4y	0.2684	0.3008	0.8922	0.3723	0.0057	0.0055	0.0175	0.0304	2.57353	2.15603	-0.00019978325838797	71319	68351	66376
c1y_0160110	participant_reported_food_allergy_cum_4y	0.6735	0.1901	3.5435	4e-04	0.1954	0.0055	0.0175	0.0429	2.57353	4.71429	0.1931721739509	71319	78062	70852
c1y_0160110	pb	-0.0633	0.1566	-0.4045	0.6859	-0.0052	0.0053	0.0175	0.0508	2.57353	6.51282	-0.0038524180764781	71319	65763	63506
c1y_0160110	peanuts_allergy_score_4yo_positive	1	4.1335	0.2733	0.7846	0.0853	0.0052	0.0175	0.0018	2.57353	0.28125	0.0842823564496811	71319	78115	70894
c1y_0160110	premature_birth	-0.2596	0.3317	-0.7824	0.434	5e-04	0.0048	0.0175	0.0091	2.57353	1.56897	0.00388156522735176	71319	61118	59597
c1y_0160110	psychomotor_developmental_delay_cum_4y	NA	NA	NA	NA	0.0065	0.005	0.0175	-0.0018	2.57353	-0.295082	NA	71319	67682	65763
c1y_0160110	roseola_infantum_cum_2y	-0.2131	0.3282	-0.6494	0.5161	-0.0138	0.0058	0.0175	0.0126	2.57353	2	-0.0113959485082507	71319	70403	67960
c1y_0160110	rsv_infection_cum_2y	-0.1795	0.1865	-0.9622	0.336	-0.001	0.005	0.0175	0.0361	2.57353	5.30882	0.00355101101550277	71319	67753	65828
c1y_0160110	sccon003	0.0356	0.1297	0.2746	0.7837	-0.0101	0.0049	0.0175	0.0704	2.57353	8.38095	-0.0127043709403336	71319	65763	63506
c1y_0160110	sccon005	0.0555	0.1931	0.2874	0.7738	0.0013	0.0049	0.0175	0.0252	2.57353	3.76119	0.00024157557063442	71319	65763	63506
c1y_0160110	se	0.1249	0.1526	0.8185	0.4131	-0.0052	0.006	0.0175	0.0628	2.57353	1.82558	-0.0101588379887669	71319	65763	63506
c1y_0160110	shellfish_allergy_score_until_4yo_positive	1	3.8229	0.7675	0.4428	0.0703	0.0046	0.0175	0.0027	2.57353	0.442623	0.0545315381802833	71319	77807	70626
c1y_0160110	soba_allergy_score_until_4yo_positive	0.0181	0.3604	0.0503	0.9599	0.074	0.0052	0.0175	0.0105	2.57353	1.75	0.078767681632252	71319	78115	70894
c1y_0160110	soybean_allergy_score_until_4yo_positive	0.691	0.4423	1.5621	0.1183	0.1156	0.0047	0.0175	0.0084	2.57353	1.29231	0.115881164593499	71319	79056	70710
c1y_0160110	streptococcus_pyogenes_cum_4y	-0.1979	0.4426	-0.4473	0.6547	0.007	0.005	0.0175	0.0062	2.57353	0.984127	0.00957452054044255	71319	67613	65692
c1y_0160110	ucbb_0080001b	0.1907	0.2007	0.9504	0.3419	0.0016	0.0047	0.0175	0.029	2.57353	4.83333	-0.00265329289916587	71319	79449	70660
c1y_0160110	ucbb_0410001	0.1006	0.0809	1.2442	0.2134	-0.0018	0.0062	0.0175	0.3582	2.57353	8.3109	-0.0125277882030985	71319	61862	60286
c1y_0160110	ucbb_0420001	0.1151	0.0839	1.3717	0.1702	-0.001	0.006	0.0175	0.3484	2.57353	7.81166	-0.0126095279466477	71319	61862	60286
c1y_0160110	ucbb_0430001	0.0571	0.0842	0.6776	0.498	-0.0204	0.0057	0.0175	0.2981	2.57353	4.26466	-0.032047067873819	71319	61796	60221
c1y_0160110	ucbb_0450001	0.0243	0.1178	0.206	0.8368	-0.004	0.0056	0.0175	0.0986	2.57353	10.9556	-0.00578276858800217	71319	61157	59597
c1y_0160110	ucbb_0460001	-0.0436	0.1135	-0.3839	0.7011	5e-04	0.0054	0.0175	0.0956	2.57353	10.5055	0.00247781450749427	71319	61537	59969
c1y_0160110	ucbb_0480001	0.108	0.0828	1.3044	0.1921	-0.0022	0.0063	0.0175	0.3442	2.57353	7.23109	-0.0138331766108705	71319	49116	47838
c1y_0160110	upper_respiratory_tract_infection_cum_2y	-0.2287	0.2581	-0.886	0.3756	0.0229	0.0052	0.0175	0.018	2.57353	2.64706	0.0283755945717592	71319	69945	67921
c1y_0160110	urinary_tract_infections_cum_4y	NA	NA	NA	NA	0.0059	0.0042	0.0175	-0.0027	2.57353	-0.442623	NA	71319	67701	65779
c1y_0160110	urticaria_cum_4y	-0.0535	0.3313	-0.1615	0.8717	0.0322	0.0056	0.0175	0.0121	2.57353	1.77941	0.0349367918778198	71319	69210	67247
c1y_0160110	varicella_cum_4y	-0.1618	0.5379	-0.3008	0.7636	-0.0098	0.0048	0.0175	0.0045	2.57353	0.642857	-0.0090211261990134	71319	67637	65715
c1y_0160110	wheat_allergy_score_until_4yo_positive	0.255	0.2071	1.2314	0.2182	0.1466	0.0054	0.0175	0.0305	2.57353	4.55224	0.153471916348402	71319	79056	70710
c1y_0160111	BMI	0.0133	0.0698	0.1904	0.849	0.0047	0.0067	0.0329	0.1732	4.32895	19.4607	0.0041333178345805	71319	163835	0
c1y_0160111	adenovirus_infection_cum_2y	0.0349	0.1851	0.1884	0.8505	-0.0046	0.005	0.0329	0.0171	4.32895	2.71429	-0.00575523568701168	71319	69945	67921
c1y_0160111	allergic_conjunctivitis_cum_4y	0.0659	0.1905	0.3459	0.7294	0.0485	0.0047	0.0329	0.0162	4.32895	2.28169	0.0503689379675627	71319	69260	67296
c1y_0160111	allergic_conjunctivitis_or_rhinitis_or_hay_fever_cum_4y	0.4801	0.3527	1.3611	0.1735	0.0529	0.0054	0.0329	0.0086	4.32895	1.11688	0.0481946488117066	71319	69212	67249
c1y_0160111	allergic_rhinitis_cum_4y	0.3589	0.2621	1.3695	0.1709	0.0412	0.0052	0.0329	0.0126	4.32895	1.55556	0.0365543081943031	71319	69260	67296
c1y_0160111	any_food_allergy_score_positive_until_4yo	0.8669	0.1274	6.8049	1.011e-11	0.1775	0.0052	0.0329	0.0548	4.32895	5.48	0.156961566732091	71319	78115	70894
c1y_0160111	asthma_cum_4y	-0.0703	0.1561	-0.4503	0.6525	0.0479	0.0053	0.0329	0.0306	4.32895	3.1875	0.053945721312829	71319	69328	67360
c1y_0160111	atopic_dermatitis_cum_4y	0.7389	0.1167	6.3301	2.4508e-10	0.226	0.006	0.0329	0.0633	4.32895	5.86111	0.212561519598244	71319	69258	67294
c1y_0160111	autistic_spectrum_disorder_and_pddnos_cum_4y	-0.1998	0.2527	-0.7907	0.4291	0.0027	0.0051	0.0329	0.0107	4.32895	1.94545	0.00674991958735281	71319	67637	65715
c1y_0160111	bone_fracture_cum_4y	-0.1446	0.4887	-0.296	0.7673	0.0132	0.0048	0.0329	0.0034	4.32895	0.548387	0.0157707034498213	71319	67613	65692
c1y_0160111	breast_feeding_cessation_1m	-0.356	0.465	-0.7656	0.4439	-0.0041	0.005	0.0329	0.004	4.32895	0.634921	-0.000350500156708958	71319	64718	62907
c1y_0160111	breast_feeding_cessation_2m	-0.0479	0.1944	-0.2463	0.8054	-0.0141	0.0052	0.0329	0.0142	4.32895	2.18462	-0.0145374123161917	71319	64700	62890
c1y_0160111	breast_feeding_cessation_3m	0.1263	0.2299	0.5495	0.5826	-0.0232	0.0051	0.0329	0.0112	4.32895	1.77778	-0.028104684570887	71319	64700	62890
c1y_0160111	breast_feeding_cessation_age	-0.0369	0.2138	-0.1724	0.8631	0.0206	0.0051	0.0329	0.018	4.32895	2.14286	0.0237453309434452	71319	65579	63339
c1y_0160111	breast_feeding_period_1y	-0.1591	0.176	-0.9043	0.3658	0.0264	0.005	0.0329	0.0188	4.32895	2.84848	0.0333343822347021	71319	64701	62891
c1y_0160111	c1hy_0010001	NA	NA	NA	NA	0.0096	0.0047	0.0329	-0.0063	4.32895	-1.18868	NA	71319	39706	38018
c1y_0160111	c1hy_0010101	0.2039	0.222	0.9187	0.3583	-0.0135	0.0054	0.0329	0.0133	4.32895	2.21667	-0.0187163418709885	71319	73600	69774
c1y_0160111	c1hy_0010201	0.5487	0.6634	0.8271	0.4082	-0.0064	0.0051	0.0329	0.0033	4.32895	0.540984	-0.0125846177788443	71319	73768	69931
c1y_0160111	c1hy_0010301	NA	NA	NA	NA	NA	NA	0.0329	9e-04	4.32895	0.140625	NA	71319	55465	52332
c1y_0160111	c1hy_0030001b2	-0.0607	0.2342	-0.2593	0.7954	-0.0026	0.0048	0.0329	0.0102	4.32895	1.85455	-0.00183531670749696	71319	71648	63921
c1y_0160111	c1hy_0030002	0.2119	0.1868	1.1345	0.2566	-9e-04	0.0046	0.0329	0.0154	4.32895	2.33333	-0.00609345188648669	71319	46817	44208
c1y_0160111	c1hy_0040001	-0.2676	0.182	-1.4699	0.1416	0.027	0.005	0.0329	0.0196	4.32895	2.9697	0.0430394709655745	71319	47286	44654
c1y_0160111	c1hy_0040002	-0.2175	0.2046	-1.063	0.2878	0.0306	0.0049	0.0329	0.0149	4.32895	2.22388	0.0446016160173648	71319	50028	47208
c1y_0160111	c1hy_0050001	0.2745	0.2293	1.1971	0.2313	-0.0136	0.0052	0.0329	0.0141	4.32895	2.35	-0.0243255312587601	71319	46463	43882
c1y_0160111	c1hy_0050002	0.2676	0.2042	1.3103	0.1901	-0.0105	0.0051	0.0329	0.0164	4.32895	2.82759	-0.0205324874116573	71319	46231	43659
c1y_0160111	c1hy_0060002_checked	-0.0439	0.0792	-0.5539	0.5797	-0.0303	0.0054	0.0329	0.1964	4.32895	12.1235	-0.0338904278602051	71319	61779	60207
c1y_0160111	c1hy_0070001	0.3124	0.2537	1.2311	0.2183	0.0031	0.0045	0.0329	0.0099	4.32895	1.54688	-0.00163644051946577	71319	47206	44559
c1y_0160111	c1hy_0070002b	0.4751	0.3143	1.5117	0.1306	-0.0033	0.0043	0.0329	0.0083	4.32895	1.40678	-0.0117850423409591	71319	71648	63921
c1y_0160111	c1hy_0090001	-0.262	0.1732	-1.5129	0.1303	0.0201	0.0052	0.0329	0.0238	4.32895	4.17544	0.0324650665797568	71319	55200	52086
c1y_0160111	c1hy_0090101	0.9499	0.1316	7.2164	5.3395e-13	0.255	0.0056	0.0329	0.0359	4.32895	4.3253	0.284069121000735	71319	55312	52179
c1y_0160111	c1hy_0090201	0.7807	0.1242	6.2881	3.2137e-10	0.1973	0.0058	0.0329	0.0378	4.32895	4.78481	0.184856075668366	71319	72901	69110
c1y_0160111	c1hy_0090301	NA	NA	NA	NA	0.0295	0.0044	0.0329	-5e-04	4.32895	-0.0877193	NA	71319	73913	70066
c1y_0160111	c1hy_0092001	0.2328	0.1979	1.1765	0.2394	-0.0039	0.0051	0.0329	0.0173	4.32895	2.54412	-0.00984262556866522	71319	73913	70066
c1y_0160111	c1hy_0092101	0.3924	0.221	1.7759	0.0757	0.0014	0.0051	0.0329	0.0151	4.32895	2.35938	-0.00747510515079626	71319	73913	70066
c1y_0160111	c1hy_0092201	0.2185	0.221	0.9886	0.3228	-0.0048	0.0049	0.0329	0.0149	4.32895	2.48333	-0.0100566646125393	71319	73765	69936
c1y_0160111	c1hy_0092301	0.0947	0.1824	0.519	0.6038	-9e-04	0.0049	0.0329	0.023	4.32895	3.38235	-0.0036393977767891	71319	73913	70066
c1y_0160111	c1hy_0092601	-0.7424	3.0836	-0.2408	0.8097	0.0142	0.0053	0.0329	0.001	4.32895	0.188679	0.0193024212728361	71319	73913	70066
c1y_0160111	c1hy_0092701	0.7408	0.8718	0.8497	0.3955	-0.016	0.0051	0.0329	0.0031	4.32895	0.525424	-0.0245048671606363	71319	73913	70066
c1y_0160111	c1hy_0092801	NA	NA	NA	NA	-0.0023	0.0055	0.0329	-0.0018	4.32895	-0.276923	NA	71319	73913	70066
c1y_0160111	c1hy_0092901	NA	NA	NA	NA	-0.0114	0.0049	0.0329	-0.002	4.32895	-0.31746	NA	71319	73913	70066
c1y_0160111	c1hy_0093001	-0.0014	0.3484	-0.004	0.9968	-0.006	0.0053	0.0329	0.0052	4.32895	0.852459	-0.00632007736169311	71319	73913	70066
c1y_0160111	c1hy_0093101	-5e-04	0.2148	-0.0021	0.9983	-0.006	0.0047	0.0329	0.013	4.32895	1.91176	-0.00635316002930961	71319	73913	70066
c1y_0160111	c1hy_0093301	NA	NA	NA	NA	NA	NA	0.0329	5e-04	4.32895	0.0980392	NA	71319	73913	70066
c1y_0160111	c1hy_0100001_2	0.3136	0.2202	1.4245	0.1543	0.1568	0.005	0.0329	0.0118	4.32895	1.81538	0.171152345744788	71319	62078	60135
c1y_0160111	c1hy_0100001_3	0.7593	0.1715	4.4265	9.5762e-06	0.1059	0.0051	0.0329	0.0295	4.32895	3.73418	0.0966845194724066	71319	61919	59983
c1y_0160111	c1hy_0100001_4	NA	NA	NA	NA	0.0675	0.0046	0.0329	-0.0043	4.32895	-0.767857	NA	71319	49042	44001
c1y_0160111	c1hy_0100102	0.7667	0.1245	6.1588	7.3285e-10	0.2043	0.0057	0.0329	0.0372	4.32895	4.96	0.193273754545221	71319	72761	68990
c1y_0160111	c1hy_0100203	0.7108	0.1868	3.8044	1e-04	0.1274	0.0052	0.0329	0.0202	4.32895	2.72973	0.116794855522086	71319	73913	70066
c1y_0160111	c1hy_0100301	0.5683	0.1821	3.1209	0.0018	0.1329	0.0054	0.0329	0.0187	4.32895	2.39744	0.126896008100643	71319	73913	70066
c1y_0160111	c1hy_0100304	0.0978	0.4495	0.2175	0.8278	0.0531	0.0051	0.0329	0.0027	4.32895	0.519231	0.055088972721893	71319	73913	70066
c1y_0160111	c1hy_0100501_3	0.7325	0.4097	1.7877	0.0738	0.0649	0.005	0.0329	0.0065	4.32895	1.14035	0.0626774878456343	71319	59809	58749
c1y_0160111	c1hy_0100501_4	0.8399	1.1844	0.7091	0.4783	0.0718	0.0047	0.0329	0.0022	4.32895	0.407407	0.0739855304628808	71319	59805	58744
c1y_0160111	c1hy_0100602	0.479	0.1413	3.3895	7e-04	0.1523	0.0051	0.0329	0.0273	4.32895	3.9	0.147915125997158	71319	73913	70066
c1y_0160111	c1hy_0100703	0.6476	0.193	3.356	8e-04	0.1218	0.0052	0.0329	0.0175	4.32895	2.73438	0.113538274304034	71319	73913	70066
c1y_0160111	c1hy_0100801	0.66	0.1814	3.639	3e-04	0.1203	0.0051	0.0329	0.019	4.32895	2.96875	0.111041295135892	71319	73913	70066
c1y_0160111	c1hy_0101102	0.4075	0.1961	2.0783	0.0377	0.154	0.0048	0.0329	0.0126	4.32895	2.29091	0.154812598114627	71319	73913	70066
c1y_0160111	c1hy_0102001_3	NA	NA	NA	NA	0.0368	0.005	0.0329	-0.0046	4.32895	-0.754098	NA	71319	59634	58579
c1y_0160111	c1hy_0103001_3	0.2645	0.191	1.385	0.166	0.0385	0.0046	0.0329	0.018	4.32895	3.33333	0.0373173393123725	71319	59801	58741
c1y_0160111	c1hy_0103501_2	0.4153	0.1986	2.0908	0.0365	0.0143	0.0054	0.0329	0.0212	4.32895	2.94444	0.00507684245288495	71319	59733	58674
c1y_0160111	c1hy_0103501_3	0.0095	0.6297	0.015	0.988	0.0203	0.0052	0.0329	0.0018	4.32895	0.295082	0.0228050504833735	71319	58159	58159
c1y_0160111	c1hy_0104001_2	0.0257	0.1559	0.1651	0.8689	0.0273	0.0052	0.0329	0.0266	4.32895	4.09231	0.0303708107701669	71319	58174	58174
c1y_0160111	c1hy_0104001_3	NA	NA	NA	NA	-0.0037	0.0046	0.0329	-0.0029	4.32895	-0.508772	NA	71319	58136	58136
c1y_0160111	c1hy_0104501_2	-0.2979	0.3135	-0.9503	0.342	0.0105	0.0048	0.0329	0.0064	4.32895	1.03226	0.0162785916740486	71319	58088	58088
c1y_0160111	c1hy_0105001_2	0.1105	0.1511	0.7316	0.4644	0.0197	0.0053	0.0329	0.028	4.32895	4.24242	0.019072324548537	71319	57999	57999
c1y_0160111	c1hy_0105001_3	NA	NA	NA	NA	0.0097	0.0045	0.0329	-0.003	4.32895	-0.491803	NA	71319	56053	55406
c1y_0160111	c1hy_0105501	0.5516	0.4724	1.1676	0.243	0.0784	0.0051	0.0329	0.0049	4.32895	0.790323	0.0756745744174813	71319	73913	70066
c1y_0160111	c1hy_0105601	0.86	1.4112	0.6094	0.5422	0.0822	0.0047	0.0329	0.0027	4.32895	0.428571	0.0786089540797798	71319	73679	69850
c1y_0160111	c1hy_0105701	NA	NA	NA	NA	0.0666	0.005	0.0329	-5e-04	4.32895	-0.0833333	NA	71319	73406	69594
c1y_0160111	c1hy_0110001	0.9764	1.1309	0.8634	0.3879	0.0326	0.0048	0.0329	0.0026	4.32895	0.472727	0.0253227850267467	71319	73369	69561
c1y_0160111	c1hy_0130001	-0.1784	0.131	-1.3614	0.1734	0.0284	0.0052	0.0329	0.0454	4.32895	6.21918	0.0379246270140264	71319	73310	69507
c1y_0160111	c1hy_0140001	-0.143	0.1232	-1.1611	0.2456	0.0272	0.0049	0.0329	0.0475	4.32895	6.50685	0.0354341591833193	71319	73011	69219
c1y_0160111	c1hy_0150001	-0.1546	0.1234	-1.2529	0.2103	0.0254	0.0047	0.0329	0.0465	4.32895	6.2	0.0337560431103854	71319	73629	69804
c1y_0160111	c1hy_0150101	-0.094	0.1244	-0.7553	0.4501	0.0256	0.0046	0.0329	0.042	4.32895	5.67568	0.0313118122533816	71319	73224	69432
c1y_0160111	c1hy_0150201	-0.0061	0.1395	-0.0437	0.9651	0.0127	0.0051	0.0329	0.0345	4.32895	4.72603	0.0138796476867349	71319	73371	69564
c1y_0160111	c1hy_0150301	0.1906	0.2028	0.9396	0.3474	0.0184	0.0051	0.0329	0.0163	4.32895	2.85965	0.0151340129799081	71319	73012	69244
c1y_0160111	c1hy_0160001	-0.1948	0.1883	-1.0347	0.3008	0.0247	0.0051	0.0329	0.0199	4.32895	3.37288	0.0321418748895297	71319	69911	66295
c1y_0160111	c1hy_0170001	-0.3946	0.2037	-1.9369	0.0528	0.0357	0.0052	0.0329	0.0167	4.32895	2.78333	0.0480959052059163	71319	71276	67601
c1y_0160111	c1hy_0180001	0.0318	0.2808	0.1132	0.9099	0.0357	0.0045	0.0329	0.0069	4.32895	1.18966	0.0427573836443131	71319	56592	53514
c1y_0160111	c1hy_0190001	0.8672	0.1315	6.5924	4.3281e-11	0.289	0.0056	0.0329	0.039	4.32895	4.10526	0.279478472180192	71319	73388	69579
c1y_0160111	c1hy_0200001	0.8395	0.131	6.4088	1.4666e-10	0.2755	0.0056	0.0329	0.0402	4.32895	4.56818	0.264624585797867	71319	73913	70066
c1y_0160111	c1hy_0200301	1	0.6427	2.1931	0.0283	0.2254	0.0048	0.0329	0.0061	4.32895	0.953125	0.315700272175944	71319	33377	33377
c1y_0160111	c1hy_0201001	1	0.3847	3.2622	0.0011	0.2871	0.0051	0.0329	0.0089	4.32895	1.39062	0.281941167723342	71319	73913	70066
c1y_0160111	c1hy_0201101	NA	NA	NA	NA	0.1929	0.005	0.0329	-0.002	4.32895	-0.338983	NA	71319	73913	70066
c1y_0160111	c1hy_0201201	0.847	0.1938	4.3708	1.2381e-05	0.22	0.0055	0.0329	0.0166	4.32895	2.33803	0.21346685492975	71319	73913	70066
c1y_0160111	c1hy_0201301	0.8375	0.1767	4.7396	2.1418e-06	0.2155	0.0052	0.0329	0.0208	4.32895	3.2	0.206959498776182	71319	73913	70066
c1y_0160111	c1hy_0201401	0.8243	0.2001	4.1194	3.7993e-05	0.2362	0.005	0.0329	0.0183	4.32895	2.77273	0.23043681324997	71319	73913	70066
c1y_0160111	c1hy_0201501	1	0.3366	3.9631	7.3996e-05	0.2589	0.0058	0.0329	0.0119	4.32895	1.72464	0.247442984658408	71319	73913	70066
c1y_0160111	c1hy_0201601	0.6124	0.1698	3.6055	3e-04	0.2126	0.0052	0.0329	0.0198	4.32895	2.86957	0.213523949020457	71319	71709	68019
c1y_0160111	c1hy_0201701	0.8574	0.168	5.1045	3.316e-07	0.201	0.0051	0.0329	0.0253	4.32895	3.77612	0.189404650805844	71319	73656	69828
c1y_0160111	c1hy_0201801	0.7938	0.1616	4.9121	9.0112e-07	0.2084	0.0051	0.0329	0.0225	4.32895	3.16901	0.199892570803739	71319	73913	70066
c1y_0160111	c1hy_0201901	1	0.2019	5.1201	3.0536e-07	0.2374	0.005	0.0329	0.0202	4.32895	2.97059	0.225334678019836	71319	73913	70066
c1y_0160111	c1hy_0202001	0.4299	0.3041	1.4138	0.1574	0.1817	0.0047	0.0329	0.0073	4.32895	1.2807	0.185361723597288	71319	73913	70066
c1y_0160111	c1hy_0202101	0.4984	0.1947	2.56	0.0105	0.2195	0.0052	0.0329	0.0161	4.32895	2.23611	0.213986389389585	71319	70862	70862
c1y_0160111	c1hy_0202201	0.8827	0.1536	5.748	9.0286e-09	0.2403	0.0052	0.0329	0.0311	4.32895	4.09211	0.219804209678993	71319	70902	70902
c1y_0160111	c1hy_0202301	0.8402	0.177	4.7471	2.0633e-06	0.1905	0.0052	0.0329	0.022	4.32895	2.93333	0.173098850915457	71319	70984	70984
c1y_0160111	c1hy_0202401	1	0.239	5.1531	2.5625e-07	0.2445	0.0055	0.0329	0.0194	4.32895	2.85294	0.219770351599226	71319	70954	70954
c1y_0160111	c1hy_0210001	0.9139	0.1212	7.5393	4.7239e-14	0.2534	0.0054	0.0329	0.04	4.32895	4.7619	0.230660139866084	71319	70204	70204
c1y_0160111	c1hy_0220001	0.7764	0.1252	6.2026	5.5521e-10	0.1602	0.0056	0.0329	0.0534	4.32895	5.44898	0.133708887427419	71319	71075	71075
c1y_0160111	c1hy_0240001_1	0.1761	0.4073	0.4324	0.6654	-0.0026	0.005	0.0329	0.0045	4.32895	0.725806	-0.00520738623700862	71319	56066	55417
c1y_0160111	c1hy_0240001_2	-0.01	0.3403	-0.0295	0.9765	-0.001	0.005	0.0329	0.0057	4.32895	0.890625	-0.00102430956870051	71319	56035	55386
c1y_0160111	c1hy_0250001_1	-0.2368	0.1477	-1.6034	0.1089	-0.0167	0.005	0.0329	0.0278	4.32895	3.80822	-0.0123275392254858	71319	55716	55073
c1y_0160111	c1hy_0250001_2	-0.0035	0.1813	-0.0191	0.9848	0.0047	0.0048	0.0329	0.0162	4.32895	2.41791	0.00558226720489494	71319	56035	55389
c1y_0160111	c1hy_0250001_3	0.0248	0.13	0.1907	0.8488	0.0254	0.0052	0.0329	0.0352	4.32895	5.10145	0.0284492486880567	71319	59091	58215
c1y_0160111	c1hy_0260001	-0.0256	0.3041	-0.0841	0.9329	-0.012	0.0057	0.0329	0.0079	4.32895	1.31667	-0.0118668231848562	71319	70887	70887
c1y_0160111	c1hy_0280001	-0.1169	0.2376	-0.4921	0.6227	-0.0045	0.0051	0.0329	0.0122	4.32895	2.14035	-0.00222459284476438	71319	70804	70804
c1y_0160111	c1hy_0290001	0.1459	0.2719	0.5367	0.5915	-8e-04	0.0047	0.0329	0.0098	4.32895	1.44118	-0.00349708425430208	71319	70894	70894
c1y_0160111	c1hy_0300001	-0.5738	0.656	-0.8747	0.3817	-0.0626	0.005	0.0329	0.0032	4.32895	0.571429	-0.0580377852883651	71319	70705	70705
c1y_0160111	c1hy_0310001	NA	NA	NA	NA	NA	NA	0.0329	0.001	4.32895	0.178571	NA	71319	70761	70761
c1y_0160111	c1hy_0330001	-0.5507	0.5337	-1.0319	0.3021	0.0123	0.0051	0.0329	0.0041	4.32895	0.745455	0.0190848911436362	71319	70928	70928
c1y_0160111	c1hy_0340001	NA	NA	NA	NA	0.0053	0.0058	0.0329	-0.0033	4.32895	-0.428571	NA	71319	70926	70926
c1y_0160111	c1hy_0350001	-0.0181	0.2328	-0.0777	0.938	0.0184	0.0051	0.0329	0.0107	4.32895	1.81356	0.0192362235503218	71319	70733	70733
c1y_0160111	c1hy_0350002	NA	NA	NA	NA	NA	NA	0.0329	0.0017	4.32895	0.298246	NA	71319	70303	70303
c1y_0160111	c1hy_0350003	-0.0363	0.2513	-0.1445	0.8851	0.0011	0.0051	0.0329	0.0107	4.32895	1.87719	0.00183277338740585	71319	69835	69835
c1y_0160111	c1hy_0350004	-0.2656	0.2967	-0.8953	0.3706	-0.0134	0.0049	0.0329	0.0075	4.32895	1.22951	-0.00955082823569064	71319	69963	69963
c1y_0160111	c1hy_0360001	-0.0962	0.4343	-0.2214	0.8248	-0.0136	0.005	0.0329	0.0034	4.32895	0.515152	-0.0129381160706214	71319	70084	70084
c1y_0160111	c1hy_0360002	0.1492	0.2268	0.6577	0.5107	0.0036	0.005	0.0329	0.0123	4.32895	1.86364	0.000625200472585873	71319	70830	70830
c1y_0160111	c1hy_0360003	0.4141	1.362	0.304	0.7611	-0.0096	0.0054	0.0329	0.0021	4.32895	0.318182	-0.013318980124715	71319	70695	70695
c1y_0160111	c1hy_0360004	-0.1141	0.1963	-0.5813	0.561	0.0027	0.0046	0.0329	0.0158	4.32895	2.35821	0.00545812812856416	71319	70089	70089
c1y_0160111	c1hy_0370001	0.3699	0.2867	1.2904	0.1969	-0.0078	0.005	0.0329	0.0095	4.32895	1.48438	-0.0146853670799691	71319	70710	70710
c1y_0160111	c1hy_0370101	NA	NA	NA	NA	-0.0017	0.0049	0.0329	-0.0056	4.32895	-0.918033	NA	71319	70615	70615
c1y_0160111	c1hy_0370201	NA	NA	NA	NA	0.0185	0.0052	0.0329	-0.0048	4.32895	-0.872727	NA	71319	70773	70773
c1y_0160111	c1hy_0380101_1	NA	NA	NA	NA	0.0112	0.0051	0.0329	-0.0018	4.32895	-0.295082	NA	71319	59091	58212
c1y_0160111	c1hy_0380101_2	-0.2437	0.2621	-0.9298	0.3525	0.0061	0.0049	0.0329	0.0101	4.32895	1.68333	0.0114962533000541	71319	59032	58155
c1y_0160111	c1hy_0380101_3	NA	NA	NA	NA	-0.0075	0.0051	0.0329	-7e-04	4.32895	-0.106061	NA	71319	58926	58050
c1y_0160111	c1hy_0380101_4	NA	NA	NA	NA	-0.0079	0.0048	0.0329	-2e-04	4.32895	-0.03125	NA	71319	59006	58131
c1y_0160111	c1hy_0380201	NA	NA	NA	NA	NA	NA	0.0329	0.0013	4.32895	0.209677	NA	71319	70889	70889
c1y_0160111	c1hy_0380202	NA	NA	NA	NA	0.0078	0.0055	0.0329	-0.0063	4.32895	-1.21154	NA	71319	70839	70839
c1y_0160111	c1hy_0380301	0.6038	0.2958	2.0413	0.0412	-0.0027	0.0048	0.0329	0.0097	4.32895	1.61667	-0.0137947072072209	71319	70610	70610
c1y_0160111	c1hy_0390001	0.1791	0.2059	0.8699	0.3843	0.0239	0.005	0.0329	0.0163	4.32895	2.67213	0.0203231688019085	71319	70903	70903
c1y_0160111	c1hy_0390101	0.0181	0.2304	0.0785	0.9374	0.0241	0.0051	0.0329	0.0115	4.32895	1.88525	0.0244172653727415	71319	70580	70580
c1y_0160111	c1hy_0390201	0.1727	0.2009	0.8597	0.3899	0.0205	0.005	0.0329	0.0173	4.32895	2.88333	0.0168678682760223	71319	70875	70875
c1y_0160111	c1hy_0390301	-0.3519	0.3444	-1.0217	0.3069	0.0193	0.0051	0.0329	0.0062	4.32895	1.01639	0.0248844329145629	71319	70806	70806
c1y_0160111	c1hy_0390401	NA	NA	NA	NA	0.0214	0.0049	0.0329	-0.0014	4.32895	-0.25	NA	71319	71000	71000
c1y_0160111	c1hy_0390501	0.6322	0.3751	1.6854	0.0919	0.0107	0.0052	0.0329	0.0077	4.32895	1.24194	0.000673229498860315	71319	71029	71029
c1y_0160111	c1hy_0400001	NA	NA	NA	NA	2e-04	0.0046	0.0329	-2e-04	4.32895	-0.03125	NA	71319	70444	70444
c1y_0160111	c1hy_0400101	0.0896	0.293	0.3057	0.7598	0.0063	0.0049	0.0329	0.0088	4.32895	1.27536	0.00492681472880615	71319	70238	70238
c1y_0160111	c1hy_0400201	0.4211	0.4564	0.9226	0.3562	0.0048	0.0054	0.0329	0.0038	4.32895	0.745098	9.78362808260658e-05	71319	71187	71187
c1y_0160111	c1hy_0400301	-0.2289	0.3186	-0.7184	0.4725	0.0024	0.005	0.0329	0.0066	4.32895	1.04762	0.00588983893873239	71319	71319	71319
c1y_0160111	c1hy_0410001	-0.1455	0.1871	-0.7779	0.4367	-0.0026	0.0055	0.0329	0.0206	4.32895	3.07463	0.00122053865039417	71319	71319	71319
c1y_0160111	c1hy_0411001	0.0236	0.1894	0.1246	0.9008	-0.0098	0.0053	0.0329	0.0198	4.32895	2.86957	-0.0106841026662413	71319	71319	71319
c1y_0160111	c1hy_0411101	NA	NA	NA	NA	0.0074	0.0054	0.0329	-3.3319e-05	4.32895	-0.00546213	NA	71319	71319	71319
c1y_0160111	c1hy_0411201	NA	NA	NA	NA	NA	NA	0.0329	0.0018	4.32895	0.295082	NA	71319	71319	71319
c1y_0160111	c1hy_0411401	-0.0564	0.3268	-0.1726	0.8629	0.0056	0.0049	0.0329	0.0053	4.32895	0.854839	0.00646894247470184	71319	71319	71319
c1y_0160111	c1hy_0420001	NA	NA	NA	NA	NA	NA	0.0329	0.0012	4.32895	0.190476	NA	71319	71319	71319
c1y_0160111	c1hy_0420002	NA	NA	NA	NA	NA	NA	0.0329	9e-04	4.32895	0.145161	NA	71319	71319	71319
c1y_0160111	c1hy_0420003	NA	NA	NA	NA	NA	NA	0.0329	6e-04	4.32895	0.0983607	NA	71319	71319	71319
c1y_0160111	c1hy_0420004	0.0883	0.3174	0.2781	0.7809	-0.0235	0.0051	0.0329	0.0063	4.32895	0.926471	-0.0252687920394565	71319	71319	71319
c1y_0160111	c1hy_0430001	-0.0747	0.1628	-0.4588	0.6464	-0.0097	0.0047	0.0329	0.0335	4.32895	2.04268	-0.0081056558353749	71319	63050	63050
c1y_0160111	c1hy_0430002	-0.1643	0.1443	-1.1384	0.255	-0.0024	0.005	0.0329	0.0252	4.32895	3.76119	0.00222582356054877	71319	62212	62212
c1y_0160111	c1hy_0430003	0.4518	0.7428	0.6082	0.5431	-0.0092	0.0049	0.0329	0.0025	4.32895	0.409836	-0.0142755279180342	71319	61296	61296
c1y_0160111	c1hy_0430004	-0.1166	0.5357	-0.2177	0.8277	-0.0059	0.0046	0.0329	0.0026	4.32895	0.40625	-0.00490930560786797	71319	71319	71319
c1y_0160111	c1hy_0440001	0.1611	0.2098	0.768	0.4425	-0.0055	0.0052	0.0329	0.0124	4.32895	1.90769	-0.00895726446885617	71319	71319	71319
c1y_0160111	c1hy_0440002	-0.2983	0.5188	-0.575	0.5653	0.0034	0.0055	0.0329	0.0033	4.32895	0.568966	0.0066289172156319	71319	71319	71319
c1y_0160111	c1hy_0440003	0.2066	0.2005	1.0303	0.3029	0.0012	0.0048	0.0329	0.0123	4.32895	1.86364	-0.00302456999054622	71319	71319	71319
c1y_0160111	c1hy_0440004	-0.1954	0.3782	-0.5165	0.6055	0.0114	0.0048	0.0329	0.0044	4.32895	0.721311	0.0140137865978294	71319	71319	71319
c1y_0160111	c1hy_0440005	0.5069	0.3176	1.596	0.1105	-0.004	0.0051	0.0329	0.0084	4.32895	1.42373	-0.0126897614215612	71319	71319	71319
c1y_0160111	c1hy_0440006	0.0241	0.2839	0.0849	0.9323	-0.0048	0.0053	0.0329	0.0086	4.32895	1.36508	-0.00531609138600454	71319	71319	71319
c1y_0160111	c1hy_0450101	-0.0216	0.1411	-0.1529	0.8785	-0.0079	0.0053	0.0329	0.0305	4.32895	4.23611	-0.0074520048707527	71319	71319	71319
c1y_0160111	c1hy_0450102	-0.0285	0.1455	-0.1955	0.845	-0.0074	0.0053	0.0329	0.0313	4.32895	4.01282	-0.00670052316515943	71319	71319	71319
c1y_0160111	c1hy_0450401	NA	NA	NA	NA	-9e-04	0.0048	0.0329	-0.0018	4.32895	-0.327273	NA	71319	71319	71319
c1y_0160111	c1hy_0460001	0.0652	0.1655	0.3942	0.6935	-0.0121	0.0053	0.0329	0.0801	4.32895	1.15584	-0.0163771929263331	71319	71319	71319
c1y_0160111	c1hy_0460101	0.0842	0.2766	0.3046	0.7607	-0.0096	0.0052	0.0329	0.068	4.32895	1.088	-0.0143066719987572	71319	71319	71319
c1y_0160111	c1hy_0490001	-0.1051	0.3805	-0.2763	0.7823	-0.0015	0.0049	0.0329	0.0045	4.32895	0.818182	-0.000253205895917155	71319	68796	68796
c1y_0160111	c1hy_0490102	NA	NA	NA	NA	-0.0028	0.0049	0.0329	-5e-04	4.32895	-0.078125	NA	71319	71319	71319
c1y_0160111	c1hy_0491001	NA	NA	NA	NA	NA	NA	0.0329	4e-04	4.32895	0.0714286	NA	71319	71319	71319
c1y_0160111	c1hy_0492001	-0.1468	0.2316	-0.6339	0.5261	-0.0022	0.0051	0.0329	0.0117	4.32895	1.91803	0.00069571658581644	71319	71319	71319
c1y_0160111	c1hy_0492002	-0.1466	0.1593	-0.9201	0.3575	-0.0064	0.0049	0.0329	0.0271	4.32895	3.87143	-0.00208516051717159	71319	71319	71319
c1y_0160111	c1hy_0493001	0.396	0.3714	1.0662	0.2864	-0.0147	0.0053	0.0329	0.0057	4.32895	0.966102	-0.0205208752009624	71319	71319	71319
c1y_0160111	c1hy_0493002b	0.4892	0.4822	1.0145	0.3103	-0.0146	0.0053	0.0329	0.0045	4.32895	0.789474	-0.0227066109781546	71319	71648	63921
c1y_0160111	c1hy_0494001	0.2333	0.5379	0.4338	0.6644	-0.0033	0.0053	0.0329	0.0029	4.32895	0.508772	-0.00568117254044149	71319	71319	71319
c1y_0160111	c1hy_0495001	0.1063	0.359	0.296	0.7672	8e-04	0.0056	0.0329	0.0063	4.32895	1.21154	-0.000745058133009395	71319	71319	71319
c1y_0160111	c1hy_0496001	-0.0594	0.4535	-0.1311	0.8957	0.0046	0.0051	0.0329	0.0036	4.32895	0.545455	0.00534457374656472	71319	71319	71319
c1y_0160111	c1hy_0497001	0.0431	0.2293	0.1878	0.8511	0.0015	0.0054	0.0329	0.0135	4.32895	1.92857	0.000605755965558891	71319	71319	71319
c1y_0160111	c1hy_0500001	NA	NA	NA	NA	0.0186	0.0048	0.0329	-0.0052	4.32895	-0.787879	NA	71319	71319	71319
c1y_0160111	c1hy_0500101	NA	NA	NA	NA	NA	NA	0.0329	0.0012	4.32895	0.210526	NA	71319	71319	71319
c1y_0160111	c1hy_0500201	NA	NA	NA	NA	0.0108	0.0046	0.0329	-0.0021	4.32895	-0.328125	NA	71319	71319	71319
c1y_0160111	c1hy_0500401	NA	NA	NA	NA	0.0091	0.0056	0.0329	-0.0077	4.32895	-1.24194	NA	71319	71319	71319
c1y_0160111	c1hy_0500601	0.0282	0.2449	0.115	0.9084	0.0181	0.0045	0.0329	0.0094	4.32895	1.59322	0.017985747745902	71319	71319	71319
c1y_0160111	c1hy_0500801	0.0086	0.2237	0.0383	0.9694	0.016	0.005	0.0329	0.0116	4.32895	2.18868	0.0161932324531913	71319	71319	71319
c1y_0160111	c1hy_0501001	-0.4687	1.2668	-0.3699	0.7114	0.0113	0.0048	0.0329	0.0016	4.32895	0.296296	0.0149605123962105	71319	71319	71319
c1y_0160111	c1hy_0501201	NA	NA	NA	NA	NA	NA	0.0329	9e-04	4.32895	0.157895	NA	71319	71319	71319
c1y_0160111	c1hy_0501301	-0.2639	0.3789	-0.6964	0.4862	0.0045	0.0049	0.0329	0.0046	4.32895	0.821429	0.00789534970339035	71319	71319	71319
c1y_0160111	c1hy_0501401	NA	NA	NA	NA	0.0176	0.005	0.0329	-0.0062	4.32895	-1.10714	NA	71319	71319	71319
c1y_0160111	c1hy_asq_acomu	-0.2417	0.099	-2.4416	0.0146	-0.0118	0.0049	0.0329	0.0861	4.32895	8.87629	0.000147767386610928	71319	65763	63506
c1y_0160111	c1hy_asq_bgm	-0.0856	0.1054	-0.8121	0.4167	-0.0205	0.0054	0.0329	0.0765	4.32895	8.89535	-0.0188484901508287	71319	65763	63506
c1y_0160111	c1hy_asq_cfm	-0.2514	0.1305	-1.9257	0.0541	-0.0031	0.0051	0.0329	0.0557	4.32895	6.47674	0.00776336030148944	71319	65763	63506
c1y_0160111	c1hy_asq_dproblem	-0.0324	0.139	-0.2329	0.8159	-0.0146	0.0056	0.0329	0.0515	4.32895	6.68831	-0.0150465766950997	71319	65763	63506
c1y_0160111	c1hy_asq_epersonal	-0.3433	0.1672	-2.0529	0.0401	-0.0186	0.0054	0.0329	0.0355	4.32895	4.08046	-0.00862064295702956	71319	65763	63506
c1y_0160111	c1hy_asq_total	-0.2359	0.113	-2.0869	0.0369	-0.0171	0.0055	0.0329	0.0772	4.32895	8.21277	-0.0066984688767479	71319	79449	70660
c1y_0160111	c1hy_bed_time	0.0494	0.1605	0.3077	0.7583	0.0049	0.0053	0.0329	0.0269	4.32895	3.68493	0.00412212610445826	71319	60213	58719
c1y_0160111	c1hy_bmi	-0.0776	0.0776	-1	0.3173	-0.0139	0.0056	0.0329	0.1847	4.32895	13.2878	-0.0157291342840709	71319	40817	37468
c1y_0160111	c1hy_nap_count	0.1662	0.2016	0.8241	0.4099	0.0016	0.0051	0.0329	0.0165	4.32895	2.46269	-0.00215275567468564	71319	61089	59572
c1y_0160111	c1hy_night_wake_up_count	-0.0588	0.148	-0.397	0.6913	0.0057	0.0051	0.0329	0.0287	4.32895	4.28358	0.00838059890089576	71319	61089	59572
c1y_0160111	c1hy_psi_cf	0.0535	0.1464	0.3657	0.7146	0.0194	0.0046	0.0329	0.0264	4.32895	4.125	0.0204257777918083	71319	61733	60161
c1y_0160111	c1hy_sleep_time_day	0.3659	0.1948	1.8785	0.0603	-0.0059	0.005	0.0329	0.0195	4.32895	3.25	-0.0162294487294196	71319	61118	59597
c1y_0160111	c1hy_sleep_time_night	-0.1119	0.176	-0.6355	0.5251	-0.0061	0.0053	0.0329	0.0231	4.32895	3.34783	-0.00377859990264457	71319	61118	59597
c1y_0160111	c1hy_total_sleep_time	0.2687	0.2711	0.9911	0.3217	-0.0087	0.0049	0.0329	0.01	4.32895	1.5873	-0.0148275653206519	71319	61156	59635
c1y_0160111	c1hy_wake_up_time	-0.0401	0.1026	-0.3905	0.6962	0.0063	0.0051	0.0329	0.0699	4.32895	9.07792	0.00944084962145498	71319	60213	58719
c1y_0160111	c1y_0010001_1	NA	NA	NA	NA	NA	NA	0.0329	2e-04	4.32895	0.0350877	NA	71319	61329	59774
c1y_0160111	c1y_0010001_3	NA	NA	NA	NA	-0.0054	0.005	0.0329	-4e-04	4.32895	-0.0677966	NA	71319	61302	59756
c1y_0160111	c1y_0080104_checked	-0.0711	0.0901	-0.7889	0.4302	-0.0115	0.0054	0.0329	0.1944	4.32895	9.21327	-0.00890570105320176	71319	54087	52724
c1y_0160111	c1y_0080204_checked	-0.0073	0.0786	-0.0931	0.9258	-0.0239	0.0059	0.0329	0.2505	4.32895	11.0841	-0.0302050848346754	71319	61648	60077
c1y_0160111	c1y_0090005b	NA	NA	NA	NA	-0.0031	0.0049	0.0329	-0.0013	4.32895	-0.188406	NA	71319	71648	63921
c1y_0160111	c1y_0160112	1	0.1256	8.9771	2.7807e-19	0.4391	0.0056	0.0329	0.022	4.32895	3.38462	0.450430594458737	71319	76690	69329
c1y_0160111	c1y_0170001_1	1	0.24	4.2708	1.9481e-05	0.2632	0.0051	0.0329	0.0144	4.32895	2.18182	0.274878783816074	71319	61581	60008
c1y_0160111	c1y_0170001_1_3	0.9727	0.1172	8.3009	1.0329e-16	0.2885	0.0062	0.0329	0.0501	4.32895	5.16495	0.292299401513675	71319	61095	59577
c1y_0160111	c1y_0170001_3	1	0.2155	5.0477	4.4724e-07	0.1616	0.0059	0.0329	0.0238	4.32895	3.05128	0.157932948511433	71319	57915	56479
c1y_0160111	c1y_0180001	0.6613	0.1441	4.5897	4.4398e-06	0.2002	0.0058	0.0329	0.0355	4.32895	4.08046	0.195735973578259	71319	78209	70647
c1y_0160111	c1y_0190001	-0.0055	0.104	-0.0526	0.9581	-0.0101	0.0052	0.0329	0.0638	4.32895	7.68675	-0.0111306066595781	71319	75758	68468
c1y_0160111	c1y_0190002	0.0611	0.0969	0.6304	0.5284	0.0022	0.0056	0.0329	0.0924	4.32895	10.8706	-0.00111255886518531	71319	77269	70199
c1y_0160111	c1y_0210001_1	-0.1912	0.3126	-0.6117	0.5407	-0.0034	0.0055	0.0329	0.0085	4.32895	1.25	-0.000580708588861434	71319	61192	59641
c1y_0160111	c1y_0210001_2	0.1622	0.3114	0.521	0.6023	0.0031	0.0055	0.0329	0.0083	4.32895	1.23881	0.000769787025900844	71319	61929	59991
c1y_0160111	c1y_0220001_1	0.0083	0.1682	0.0493	0.9607	-0.026	0.005	0.0329	0.0185	4.32895	3.13559	-0.0296545060566339	71319	61689	60117
c1y_0160111	c1y_0220001_2	-0.2179	0.2087	-1.0438	0.2966	0.0111	0.0054	0.0329	0.016	4.32895	2.38806	0.0177171674385383	71319	62053	60113
c1y_0160111	c1y_0220001_3	0.0074	0.1141	0.0646	0.9485	0.0126	0.0049	0.0329	0.0414	4.32895	6.27273	0.0141535036950355	71319	61695	60126
c1y_0160111	c1y_0230001	0.0585	0.1828	0.3202	0.7488	-0.0088	0.0051	0.0329	0.0201	4.32895	2.91304	-0.0110923506657968	71319	78465	70832
c1y_0160111	c1y_0250001	-0.023	0.1486	-0.155	0.8768	0.0224	0.0058	0.0329	0.0271	4.32895	4.10606	0.0250850344440069	71319	78538	70899
c1y_0160111	c1y_0270001	-0.0544	0.2505	-0.2173	0.828	-0.0113	0.0051	0.0329	0.0097	4.32895	1.44776	-0.01465088263362	71319	43845	41274
c1y_0160111	c1y_0370001	0.3959	0.1462	2.7072	0.0068	-0.0122	0.0051	0.0329	0.0325	4.32895	5	-0.0309708535742321	71319	39997	38301
c1y_0160111	c1y_1_bmi	-0.0746	0.0843	-0.8852	0.376	-0.0103	0.0056	0.0329	0.2582	4.32895	13.1066	-0.00939364385700256	71319	40817	37468
c1y_0160111	c1y_2_bmi	-0.1219	0.077	-1.5825	0.1135	-0.0093	0.0062	0.0329	0.282	4.32895	17.4074	-0.00198061574048035	71319	40817	37468
c1y_0160111	c1y_asq_acomu	-0.257	0.1059	-2.4271	0.0152	-0.0134	0.0052	0.0329	0.0953	4.32895	10.1383	-6.41082115068723e-05	71319	65763	63506
c1y_0160111	c1y_asq_bgm	-0.063	0.0708	-0.8901	0.3734	-0.0202	0.0056	0.0329	0.1767	4.32895	15.5	-0.0190294519431024	71319	65763	63506
c1y_0160111	c1y_asq_cfm	-0.1636	0.1242	-1.3169	0.1879	-0.0109	0.0042	0.0329	0.0465	4.32895	5.96154	-0.00557713861747958	71319	65763	63506
c1y_0160111	c1y_asq_dproblem	-0.1692	0.1212	-1.3961	0.1627	-0.0146	0.0051	0.0329	0.061	4.32895	7.625	-0.00861727627911923	71319	65347	63116
c1y_0160111	c1y_asq_epersonal	-0.2873	0.1102	-2.6078	0.0091	-0.0145	0.005	0.0329	0.0613	4.32895	7.38554	-0.00290292323443235	71319	65479	63242
c1y_0160111	c1y_asq_total	-0.2137	0.0913	-2.3417	0.0192	-0.0216	0.005	0.0329	0.1088	4.32895	11.6989	-0.0110139490918801	71319	79449	70660
c1y_0160111	c1y_bed_time	0.2541	0.2418	1.0506	0.2934	2e-04	0.0057	0.0329	0.0129	4.32895	2.01562	-0.00508741525471481	71319	45835	43295
c1y_0160111	c1y_nap_count	0.1425	0.197	0.7232	0.4696	0.0173	0.005	0.0329	0.0192	4.32895	3.04762	0.0197761562197233	71319	45836	43303
c1y_0160111	c1y_night_wake_up_count	0.3191	0.1863	1.7133	0.0867	0.012	0.0048	0.0329	0.0191	4.32895	3.03175	0.00808027108422743	71319	45692	43167
c1y_0160111	c1y_sleep_time_day	0.0312	0.1749	0.1786	0.8583	0.0095	0.0049	0.0329	0.0204	4.32895	3.2381	0.00949847797146714	71319	79676	71232
c1y_0160111	c1y_sleep_time_night	-0.1896	0.1494	-1.2689	0.2045	-0.0168	0.005	0.0329	0.029	4.32895	4.26471	-0.012423796392418	71319	78089	70058
c1y_0160111	c1y_total_sleep_time	-0.1019	0.1442	-0.7066	0.4798	-0.0025	0.0047	0.0329	0.0279	4.32895	4.5	0.000306556061479061	71319	60213	58719
c1y_0160111	c1y_wake_up_time	-0.0641	0.1063	-0.6034	0.5462	-0.0076	0.0052	0.0329	0.063	4.32895	8.87324	-0.00749254136825165	71319	45692	43166
c1y_0160111	c2hy_0010101	0.0588	0.3189	0.1845	0.8536	-0.0131	0.0055	0.0329	0.0071	4.32895	1.01429	-0.014838601899282	71319	70596	68138
c1y_0160111	c2hy_0010201	NA	NA	NA	NA	0.0086	0.0054	0.0329	-0.0108	4.32895	-1.74194	NA	71319	70596	68138
c1y_0160111	c2hy_0010301	-0.0221	0.3243	-0.0682	0.9456	0.0055	0.005	0.0329	0.0047	4.32895	0.770492	0.00611796333849786	71319	70596	68138
c1y_0160111	c2hy_0030002_checked	-0.053	0.0674	-0.7858	0.432	-0.032	0.0056	0.0329	0.2841	4.32895	13.4645	-0.0363287215038177	71319	61531	59963
c1y_0160111	c2hy_0040101	-0.1281	0.1758	-0.729	0.466	0.0179	0.0051	0.0329	0.0238	4.32895	3.26027	0.0228737179735751	71319	70596	68138
c1y_0160111	c2hy_0040102	0.0695	0.2139	0.3248	0.7453	0.0018	0.0048	0.0329	0.0151	4.32895	1.96104	0.000333402883872728	71319	70596	68138
c1y_0160111	c2hy_0040201	0.0903	0.2077	0.4346	0.6639	0.0246	0.0045	0.0329	0.0156	4.32895	2.26087	0.0241586421757794	71319	70596	68138
c1y_0160111	c2hy_0040301	0.4325	0.2858	1.5135	0.1301	0.0032	0.0049	0.0329	0.0088	4.32895	1.44262	-0.00411279815410551	71319	70596	68138
c1y_0160111	c2hy_0040401b	NA	NA	NA	NA	-2.4235e-06	0.0049	0.0329	-0.0044	4.32895	-0.733333	NA	71319	71653	63926
c1y_0160111	c2hy_0060001	-0.397	0.3615	-1.0981	0.2721	-0.0074	0.0053	0.0329	0.0076	4.32895	1.13433	-0.00145812941297672	71319	70596	68138
c1y_0160111	c2hy_0060002	-0.4553	0.3552	-1.2819	0.1999	-0.0028	0.0046	0.0329	0.0074	4.32895	1.23333	0.00426681992409918	71319	70186	67758
c1y_0160111	c2hy_0060003	0.0418	0.3218	0.1298	0.8967	-0.0102	0.005	0.0329	0.0069	4.32895	1.07812	-0.0115292846266975	71319	69944	67523
c1y_0160111	c2hy_0060004	-0.103	0.1523	-0.6766	0.4986	-0.0042	0.0057	0.0329	0.0353	4.32895	4.97183	-0.000894101097448068	71319	70596	68138
c1y_0160111	c2hy_0060005	0.2788	0.2652	1.0513	0.2931	-0.0177	0.0055	0.0329	0.0116	4.32895	1.58904	-0.0244235417995528	71319	70596	68138
c1y_0160111	c2hy_0060006	0.1802	0.6648	0.271	0.7864	-0.0225	0.0047	0.0329	0.0022	4.32895	0.333333	-0.025412849747881	71319	70596	68138
c1y_0160111	c2hy_0060007	-0.0853	0.1593	-0.5356	0.5922	-0.0102	0.0053	0.0329	0.0263	4.32895	3.65278	-0.00836030269952954	71319	70596	68138
c1y_0160111	c2hy_0060008	0.9336	1.45	0.6439	0.5197	-0.0193	0.0053	0.0329	0.0028	4.32895	0.41791	-0.0295905777597387	71319	70596	68138
c1y_0160111	c2hy_0060009	0.1953	0.1882	1.0377	0.2994	-0.0155	0.0051	0.0329	0.0189	4.32895	2.66197	-0.0215704090996359	71319	70596	68138
c1y_0160111	c2hy_0060010	0.0773	0.2304	0.3356	0.7372	-0.0128	0.0054	0.0329	0.0138	4.32895	1.89041	-0.0153353671025097	71319	70596	68138
c1y_0160111	c2hy_0060011	-0.1552	0.1961	-0.7916	0.4286	-0.0223	0.005	0.0329	0.0165	4.32895	2.5	-0.020103683332486	71319	70596	68138
c1y_0160111	c2hy_0070101	-0.1475	0.2053	-0.7187	0.4723	0.0045	0.0053	0.0329	0.0171	4.32895	2.75806	0.00839483492045314	71319	70596	68138
c1y_0160111	c2hy_0070201	-0.1478	0.2207	-0.6697	0.5031	-0.0034	0.0051	0.0329	0.0138	4.32895	2.09091	-0.000407456320726566	71319	70310	67874
c1y_0160111	c2hy_0070202	-0.1867	0.1605	-1.1629	0.2449	-0.0068	0.0052	0.0329	0.0294	4.32895	3.97297	-0.00131575483132213	71319	70596	68138
c1y_0160111	c2hy_0070301	-0.2299	0.2317	-0.9924	0.321	-0.0019	0.0057	0.0329	0.0152	4.32895	2.375	0.00324060314733716	71319	70596	68138
c1y_0160111	c2hy_0070302	-0.2785	0.2507	-1.1111	0.2665	-0.0013	0.0055	0.0329	0.013	4.32895	1.91176	0.00450958107241527	71319	70596	68138
c1y_0160111	c2hy_0070401	0.1752	0.2909	0.6023	0.547	-4e-04	0.0055	0.0329	0.0081	4.32895	1.26562	-0.0033454467018046	71319	70596	68138
c1y_0160111	c2hy_0070501	0.1962	0.4057	0.4835	0.6287	0.0018	0.0056	0.0329	0.0047	4.32895	0.746032	-0.000576185434975101	71319	70596	68138
c1y_0160111	c2hy_0070601	0.0696	0.2879	0.2419	0.8089	0.005	0.0051	0.0329	0.0084	4.32895	1.12	0.00413550791884243	71319	70596	68138
c1y_0160111	c2hy_0070701	0.036	0.294	0.1224	0.9026	-6e-04	0.0055	0.0329	0.0086	4.32895	1.19444	-0.00125653683750442	71319	70596	68138
c1y_0160111	c2hy_0090001	0.3455	0.238	1.4519	0.1465	0.0138	0.0048	0.0329	0.0136	4.32895	1.7	0.00723102875120818	71319	70596	68138
c1y_0160111	c2hy_0090101	NA	NA	NA	NA	NA	NA	0.0329	2e-04	4.32895	0.031746	NA	71319	70596	68138
c1y_0160111	c2hy_0090201	NA	NA	NA	NA	0.0105	0.0045	0.0329	-0.0029	4.32895	-0.408451	NA	71319	70596	68138
c1y_0160111	c2hy_0090401	0.2846	0.5452	0.5221	0.6016	0.0111	0.0049	0.0329	0.0027	4.32895	0.442623	0.00903875321482045	71319	70596	68138
c1y_0160111	c2hy_0090601	-0.1233	0.4151	-0.2971	0.7664	0.0066	0.0051	0.0329	0.0043	4.32895	0.632353	0.00849851629403314	71319	70596	68138
c1y_0160111	c2hy_0090801	NA	NA	NA	NA	NA	NA	0.0329	0.0021	4.32895	0.33871	NA	71319	70596	68138
c1y_0160111	c2hy_0090901	-0.1268	0.4604	-0.2754	0.783	0.0039	0.0048	0.0329	0.0026	4.32895	0.440678	0.00532928975805382	71319	70596	68138
c1y_0160111	c2hy_0091001	NA	NA	NA	NA	0.0018	0.0052	0.0329	-0.0023	4.32895	-0.359375	NA	71319	70596	68138
c1y_0160111	c2hy_0091201	0.486	0.6882	0.7062	0.4801	0.0035	0.0049	0.0329	0.0035	4.32895	0.564516	-0.00159967731559419	71319	70596	68138
c1y_0160111	c2hy_0091301	-0.0497	0.2207	-0.2252	0.8218	0.0026	0.0047	0.0329	0.0114	4.32895	1.96552	0.00375342443907376	71319	70596	68138
c1y_0160111	c2hy_0091401	NA	NA	NA	NA	-0.0012	0.0049	0.0329	-0.0067	4.32895	-1.11667	NA	71319	70596	68138
c1y_0160111	c2hy_0190001	0.3666	0.3229	1.1352	0.2563	-0.0018	0.0054	0.0329	0.0092	4.32895	1.29577	-0.00843567855383166	71319	70181	67755
c1y_0160111	c2hy_0200001	0.149	0.1469	1.0141	0.3105	0.0055	0.0052	0.0329	0.04	4.32895	5.19481	0.000356233694747319	71319	70047	67625
c1y_0160111	c2hy_asq_acomu	-0.1279	0.112	-1.1413	0.2538	-0.0071	0.0049	0.0329	0.066	4.32895	7.02128	-0.00178523540964734	71319	65763	63506
c1y_0160111	c2hy_asq_bgm	-0.2157	0.1145	-1.8842	0.0595	-0.0191	0.0052	0.0329	0.0652	4.32895	7.01075	-0.011155965562283	71319	65763	63506
c1y_0160111	c2hy_asq_cfm	-0.2119	0.1433	-1.4785	0.1393	-0.0059	0.005	0.0329	0.0357	4.32895	4.89041	0.000931523064524174	71319	65763	63506
c1y_0160111	c2hy_asq_dproblem	-0.17	0.124	-1.3709	0.1704	-0.0086	0.005	0.0329	0.0588	4.32895	7.08434	-0.00188360257348021	71319	65763	63506
c1y_0160111	c2hy_asq_epersonal	-0.1926	0.1068	-1.8031	0.0714	-0.012	0.0051	0.0329	0.0734	4.32895	8.24719	-0.00367213321616302	71319	65763	63506
c1y_0160111	c2hy_asq_total	-0.2222	0.1075	-2.0677	0.0387	-0.0154	0.0051	0.0329	0.0765	4.32895	8.89535	-0.0055640424722929	71319	79449	70660
c1y_0160111	c2hy_bmi	-0.0215	0.0683	-0.3141	0.7534	-0.0067	0.0055	0.0329	0.2398	4.32895	16.2027	-0.00641275137014228	71319	60244	59282
c1y_0160111	c2hy_psi_cf	0.0324	0.1479	0.219	0.8266	0.0169	0.0049	0.0329	0.0273	4.32895	4.33333	0.0182179804388425	71319	61726	60154
c1y_0160111	c2y_0010001	-0.3005	0.5979	-0.5027	0.6152	0.005	0.0046	0.0329	0.0024	4.32895	0.40678	0.00780897904751693	71319	71319	71319
c1y_0160111	c2y_0010101	-0.1541	0.2196	-0.7016	0.4829	-0.0085	0.0053	0.0329	0.015	4.32895	2.34375	-0.00520147895370794	71319	71319	71319
c1y_0160111	c2y_0010201	NA	NA	NA	NA	-4e-04	0.0054	0.0329	-9e-04	4.32895	-0.138462	NA	71319	70932	70932
c1y_0160111	c2y_0010301	0.0516	0.2954	0.1748	0.8613	-0.0093	0.0048	0.0329	0.0078	4.32895	1.27869	-0.0103577017423765	71319	71021	71021
c1y_0160111	c2y_0030002_checked	-0.094	0.0691	-1.3607	0.1736	-0.0271	0.0056	0.0329	0.2606	4.32895	11.8455	-0.0250785445829568	71319	61633	60069
c1y_0160111	c2y_0040101	NA	NA	NA	NA	-0.0097	0.0048	0.0329	-0.0016	4.32895	-0.313725	NA	71319	70819	70819
c1y_0160111	c2y_0041001	NA	NA	NA	NA	NA	NA	0.0329	6e-04	4.32895	0.111111	NA	71319	70753	70753
c1y_0160111	c2y_0041101	0.3003	1.5054	0.1995	0.8419	-0.0037	0.0047	0.0329	0.0013	4.32895	0.236364	-0.00577732896774324	71319	70787	70787
c1y_0160111	c2y_0041201	0.4589	0.4993	0.9191	0.3581	-0.0131	0.0047	0.0329	0.0045	4.32895	0.714286	-0.019095413833081	71319	70749	70749
c1y_0160111	c2y_0041301	NA	NA	NA	NA	-9e-04	0.0051	0.0329	-8e-04	4.32895	-0.137931	NA	71319	70959	70959
c1y_0160111	c2y_0041401	-0.2311	0.4021	-0.5747	0.5655	0.0058	0.0053	0.0329	0.004	4.32895	0.57971	0.00861089787024117	71319	71319	71319
c1y_0160111	c2y_0041501	0.7208	0.4134	1.7437	0.0812	-0.0153	0.0048	0.0329	0.0085	4.32895	1.37097	-0.0279341092200406	71319	71319	71319
c1y_0160111	c2y_0041601	-0.1858	0.4029	-0.461	0.6448	-0.0016	0.0047	0.0329	0.0039	4.32895	0.639344	0.000514146354498219	71319	71319	71319
c1y_0160111	c2y_0041701	NA	NA	NA	NA	0.003	0.0053	0.0329	-7e-04	4.32895	-0.127273	NA	71319	71319	71319
c1y_0160111	c2y_0041801	-0.0042	0.209	-0.0202	0.9839	-0.0041	0.0054	0.0329	0.0167	4.32895	2.31944	-0.00410345607270917	71319	71319	71319
c1y_0160111	c2y_0041901	0.2456	1.1679	0.2103	0.8335	0.002	0.0054	0.0329	0.0012	4.32895	0.210526	0.000464803055337257	71319	71319	71319
c1y_0160111	c2y_0042001	0.3447	0.4291	0.8032	0.4219	-0.0019	0.0052	0.0329	0.0041	4.32895	0.66129	-0.00601533929481931	71319	71319	71319
c1y_0160111	c2y_0042101	-0.0385	0.2429	-0.1587	0.8739	-0.0519	0.0052	0.0329	0.0104	4.32895	1.50725	-0.0523240437163705	71319	71319	71319
c1y_0160111	c2y_0042201	-0.0709	0.3172	-0.2236	0.8231	-0.0037	0.0048	0.0329	0.0051	4.32895	0.822581	-0.00283576429467697	71319	71319	71319
c1y_0160111	c2y_0042301	-0.1177	0.1705	-0.69	0.4902	-0.0029	0.0046	0.0329	0.0171	4.32895	2.40845	-0.000111056039785866	71319	71319	71319
c1y_0160111	c2y_0042401	0.1849	0.2294	0.806	0.4203	2e-04	0.0056	0.0329	0.0142	4.32895	1.97222	-0.00388823476785487	71319	71319	71319
c1y_0160111	c2y_0042501	0.013	0.2459	0.0531	0.9577	-0.0072	0.0045	0.0329	0.0092	4.32895	1.41538	-0.0075864081286077	71319	71319	71319
c1y_0160111	c2y_0050301	NA	NA	NA	NA	-0.0095	0.0047	0.0329	-0.0012	4.32895	-0.2	NA	71319	70346	70346
c1y_0160111	c2y_0050601	NA	NA	NA	NA	9e-04	0.0049	0.0329	-0.0048	4.32895	-0.827586	NA	71319	61764	61764
c1y_0160111	c2y_0051001	0.4145	1.0289	0.4029	0.687	0.0051	0.0056	0.0329	0.0023	4.32895	0.359375	0.00154407216339706	71319	70697	70697
c1y_0160111	c2y_0053101	0.1062	0.1189	0.8935	0.3716	-0.0055	0.005	0.0329	0.0551	4.32895	6.40698	-0.0104942159636616	71319	71057	71057
c1y_0160111	c2y_0053102	0.153	0.1165	1.314	0.1888	-0.0067	0.0049	0.0329	0.058	4.32895	6.59091	-0.0140363598584787	71319	71027	71027
c1y_0160111	c2y_0060001	-0.2101	0.25	-0.8406	0.4006	0.0355	0.0051	0.0329	0.0118	4.32895	1.90323	0.040716393814898	71319	70663	70663
c1y_0160111	c2y_0060101	0.6233	0.1221	5.1046	3.3152e-07	0.1917	0.006	0.0329	0.0409	4.32895	4.59551	0.182931216216019	71319	70178	68136
c1y_0160111	c2y_0060201	1	0.1955	5.5436	2.9639e-08	0.2177	0.0056	0.0329	0.0213	4.32895	3.04286	0.202847403146882	71319	70178	68136
c1y_0160111	c2y_0060401	NA	NA	NA	NA	0.02	0.0053	0.0329	-0.0104	4.32895	-1.7931	NA	71319	70178	68136
c1y_0160111	c2y_0061301	0.1152	0.1867	0.6172	0.5371	-0.0085	0.0049	0.0329	0.0201	4.32895	2.91304	-0.0121092048561622	71319	70178	68136
c1y_0160111	c2y_0061401	0.0117	0.1886	0.0621	0.9505	0.0073	0.005	0.0329	0.0166	4.32895	2.72131	0.00751247581751818	71319	69759	67753
c1y_0160111	c2y_0061501	0.1878	0.2313	0.8121	0.4167	-0.0011	0.0048	0.0329	0.0121	4.32895	1.75362	-0.00500482139334342	71319	69805	67790
c1y_0160111	c2y_0061601	0.058	0.4708	0.1232	0.902	-0.0065	0.0051	0.0329	0.0047	4.32895	0.758065	-0.00762260825617392	71319	69967	67950
c1y_0160111	c2y_0061901	-0.3114	0.4984	-0.6249	0.5321	0.0036	0.0053	0.0329	0.0045	4.32895	0.703125	0.00767773640926244	71319	69918	67892
c1y_0160111	c2y_0062001	0.0572	0.1963	0.2915	0.7707	-0.0016	0.0048	0.0329	0.0124	4.32895	1.9375	-0.00288445844702217	71319	69960	67934
c1y_0160111	c2y_0062101	0.1488	0.3213	0.4631	0.6433	0.0155	0.0045	0.0329	0.0069	4.32895	1.09524	0.0141453162355497	71319	70072	68039
c1y_0160111	c2y_0062201	0.2654	0.2365	1.122	0.2618	-0.0049	0.0051	0.0329	0.0145	4.32895	1.93333	-0.0111491581258904	71319	70178	68136
c1y_0160111	c2y_0062301	NA	NA	NA	NA	-0.0018	0.0046	0.0329	-0.002	4.32895	-0.30303	NA	71319	70178	68136
c1y_0160111	c2y_0062401	0.1071	0.1939	0.5523	0.5807	-0.0071	0.0051	0.0329	0.0183	4.32895	3.26786	-0.0102629281756462	71319	70178	68136
c1y_0160111	c2y_0062601	0.0384	0.2238	0.1717	0.8637	0.0066	0.0048	0.0329	0.0109	4.32895	1.94643	0.00626320809077484	71319	70178	68136
c1y_0160111	c2y_0062701	NA	NA	NA	NA	0.004	0.0054	0.0329	-4.4094e-05	4.32895	-0.00711194	NA	71319	70178	68136
c1y_0160111	c2y_0070001	0.009	0.1546	0.0581	0.9537	0.0089	0.005	0.0329	0.0294	4.32895	4.0274	0.00924916610081285	71319	70178	68136
c1y_0160111	c2y_0070002	0.074	0.1698	0.4362	0.6627	0.0095	0.0045	0.0329	0.0244	4.32895	3.43662	0.00799646192918832	71319	70178	68136
c1y_0160111	c2y_0070101	0.3177	0.2295	1.3846	0.1662	0.0205	0.0051	0.0329	0.0138	4.32895	2	0.0148636166659523	71319	70178	68136
c1y_0160111	c2y_0070201	0.2776	0.1834	1.514	0.13	0.0069	0.0052	0.0329	0.0188	4.32895	2.9375	0.000267317522822092	71319	70178	68136
c1y_0160111	c2y_0070301b	NA	NA	NA	NA	-0.0104	0.0047	0.0329	-2e-04	4.32895	-0.0338983	NA	71319	71648	63921
c1y_0160111	c2y_0080001_1	-0.1427	0.1695	-0.8422	0.3996	0.0143	0.0052	0.0329	0.0208	4.32895	3.25	0.0203269476369195	71319	58597	57605
c1y_0160111	c2y_0080001_2	0.0903	0.165	0.5472	0.5842	-0.0057	0.0054	0.0329	0.0219	4.32895	3.47619	-0.00906813854605313	71319	58615	57623
c1y_0160111	c2y_0090001b2	NA	NA	NA	NA	0.0033	0.0048	0.0329	-0.008	4.32895	-1.37931	NA	71319	71648	63921
c1y_0160111	c2y_0090002	0.1045	0.1698	0.6155	0.5382	0.0058	0.0049	0.0329	0.0207	4.32895	3	0.00338590773176298	71319	70178	68136
c1y_0160111	c2y_0100001_2	0.4368	0.1727	2.5285	0.0115	0.1238	0.0047	0.0329	0.0196	4.32895	2.9697	0.131555551600437	71319	58376	57389
c1y_0160111	c2y_0100001_3	0.8204	0.2257	3.6346	3e-04	0.142	0.0051	0.0329	0.0195	4.32895	2.70833	0.142458569282151	71319	58487	57498
c1y_0160111	c2y_0100001_4	0.0614	0.2992	0.2054	0.8373	0.0646	0.0051	0.0329	0.008	4.32895	1.25	0.0730486160917033	71319	58518	57527
c1y_0160111	c2y_0100102	0.7214	0.1237	5.8304	5.528e-09	0.1946	0.0053	0.0329	0.0417	4.32895	5.27848	0.182129792151502	71319	70178	68136
c1y_0160111	c2y_0100203	0.7958	0.1666	4.7778	1.7725e-06	0.1447	0.0052	0.0329	0.022	4.32895	3.23529	0.132471808848581	71319	70178	68136
c1y_0160111	c2y_0100301	0.8219	0.2105	3.9041	9.4577e-05	0.1469	0.0053	0.0329	0.0162	4.32895	2.38235	0.136919123021819	71319	70178	68136
c1y_0160111	c2y_0100304	0.568	0.4039	1.4063	0.1596	0.0659	0.0052	0.0329	0.0051	4.32895	0.894737	0.0622560182900296	71319	70178	68136
c1y_0160111	c2y_0100501_3	0.8737	0.3404	2.5668	0.0103	0.0679	0.0048	0.0329	0.0093	4.32895	1.55	0.0601962490247326	71319	62765	61221
c1y_0160111	c2y_0100602	0.4745	0.1584	2.9964	0.0027	0.1394	0.0049	0.0329	0.0228	4.32895	3.35294	0.13552049522397	71319	70178	68136
c1y_0160111	c2y_0100703	0.429	0.1794	2.3911	0.0168	0.1279	0.0048	0.0329	0.0153	4.32895	2.42857	0.126221623715025	71319	70178	68136
c1y_0160111	c2y_0100801	0.3843	0.2141	1.7949	0.0727	0.1322	0.0051	0.0329	0.012	4.32895	1.96721	0.132613100503238	71319	70178	68136
c1y_0160111	c2y_0101102	0.2563	0.2317	1.1063	0.2686	0.1339	0.0053	0.0329	0.0101	4.32895	1.62903	0.137318960964411	71319	70178	68136
c1y_0160111	c2y_0102001_3	NA	NA	NA	NA	0.03	0.0049	0.0329	-5e-04	4.32895	-0.0877193	NA	71319	62841	61289
c1y_0160111	c2y_0103501_2	0.2061	0.2201	0.9363	0.3491	0.019	0.0051	0.0329	0.0157	4.32895	2.34328	0.0165064239512449	71319	62606	61071
c1y_0160111	c2y_0103501_3	NA	NA	NA	NA	NA	NA	0.0329	5e-04	4.32895	0.0833333	NA	71319	62274	60752
c1y_0160111	c2y_0104001_2	0.2252	0.2077	1.0842	0.2783	0.0272	0.0051	0.0329	0.0185	4.32895	2.68116	0.0248184342417724	71319	62714	61175
c1y_0160111	c2y_0104001_3	NA	NA	NA	NA	0.009	0.0052	0.0329	-0.0028	4.32895	-0.491228	NA	71319	77614	69062
c1y_0160111	c2y_0104501_2	NA	NA	NA	NA	0.0097	0.0051	0.0329	-0.009	4.32895	-1.55172	NA	71319	77614	69062
c1y_0160111	c2y_0105001_2	0.1721	0.1869	0.9209	0.3571	0.0165	0.0054	0.0329	0.0227	4.32895	3.28986	0.0134461212984411	71319	77614	69062
c1y_0160111	c2y_0105001_3	0.1616	0.603	0.268	0.7887	0.0191	0.0053	0.0329	0.0027	4.32895	0.457627	0.0194007919643242	71319	77614	69062
c1y_0160111	c2y_0105501	0.3338	0.1881	1.7742	0.076	0.0841	0.0048	0.0329	0.0199	4.32895	3.01515	0.0809187283887014	71319	70178	68136
c1y_0160111	c2y_0105601	0.5315	0.2877	1.8473	0.0647	0.0836	0.0048	0.0329	0.0077	4.32895	1.24194	0.0799730003372628	71319	70178	68136
c1y_0160111	c2y_0105701	0.2607	0.2121	1.2289	0.2191	0.0652	0.0046	0.0329	0.0154	4.32895	2.52459	0.0633622855815425	71319	70178	68136
c1y_0160111	c2y_0110001	-0.005	0.1156	-0.0433	0.9654	0.0274	0.005	0.0329	0.0618	4.32895	7.53659	0.0301038294592942	71319	70178	68136
c1y_0160111	c2y_0120001	-0.0127	0.1211	-0.1053	0.9161	0.0285	0.005	0.0329	0.0519	4.32895	6.32927	0.0314516176684704	71319	70178	68136
c1y_0160111	c2y_0120101	-0.1005	0.1313	-0.7658	0.4438	0.0411	0.0051	0.0329	0.0463	4.32895	5.7875	0.048702442978115	71319	69564	67559
c1y_0160111	c2y_0120201	-0.0591	0.1395	-0.4239	0.6716	0.0332	0.0055	0.0329	0.0342	4.32895	3.8427	0.0377197879242893	71319	70178	68136
c1y_0160111	c2y_0120301	NA	NA	NA	NA	NA	NA	0.0329	4e-04	4.32895	0.0689655	NA	71319	70178	68136
c1y_0160111	c2y_0130001	-0.024	0.1835	-0.1306	0.8961	0.0342	0.0049	0.0329	0.0192	4.32895	3.09677	0.0371359071219984	71319	69945	67919
c1y_0160111	c2y_0140001	-0.3733	1.1612	-0.3215	0.7478	0.0366	0.0048	0.0329	0.0016	4.32895	0.285714	0.0415017685343064	71319	69905	67878
c1y_0160111	c2y_0150001	-0.1688	0.3299	-0.5116	0.6089	0.0387	0.0049	0.0329	0.0049	4.32895	0.753846	0.043223643224038	71319	69899	67871
c1y_0160111	c2y_0160001	0.778	0.1109	7.0124	2.3424e-12	0.2596	0.006	0.0329	0.057	4.32895	5.7	0.247456864143874	71319	69921	67895
c1y_0160111	c2y_0170001	0.7839	0.1152	6.8052	1.0089e-11	0.2494	0.006	0.0329	0.0528	4.32895	5.33333	0.241075739818945	71319	67798	65839
c1y_0160111	c2y_0170101	0.8669	0.1109	7.8198	5.291e-15	0.2598	0.0058	0.0329	0.0517	4.32895	4.92381	0.249390576419172	71319	67700	65745
c1y_0160111	c2y_0170401	1	0.2258	4.847	1.2532e-06	0.1773	0.0048	0.0329	0.0192	4.32895	2.86567	0.163998206953035	71319	67822	65858
c1y_0160111	c2y_0180001	0.9795	0.1444	6.7836	1.1721e-11	0.2397	0.0055	0.0329	0.0357	4.32895	4.3012	0.223284713882197	71319	69987	67958
c1y_0160111	c2y_0190001	0.5936	0.1198	4.9568	7.1661e-07	0.1272	0.0057	0.0329	0.0645	4.32895	6.32353	0.110421531261035	71319	69842	67818
c1y_0160111	c2y_0200001	0.418	1.0243	0.4081	0.6832	0.0452	0.0046	0.0329	0.0023	4.32895	0.319444	0.0441912861960983	71319	69820	67799
c1y_0160111	c2y_0210001	NA	NA	NA	NA	0.0483	0.0049	0.0329	-0.0014	4.32895	-0.191781	NA	71319	69759	67730
c1y_0160111	c2y_0210101	0.1233	0.2838	0.4346	0.6639	0.0294	0.0051	0.0329	0.0072	4.32895	0.935065	0.0292636962041674	71319	69954	67925
c1y_0160111	c2y_0210201	-0.1122	0.3455	-0.3248	0.7454	0.0228	0.0048	0.0329	0.0067	4.32895	1.06349	0.0258534192376484	71319	70178	68136
c1y_0160111	c2y_0210202	-0.1374	0.2771	-0.4958	0.62	0.0256	0.0044	0.0329	0.0086	4.32895	1.34375	0.0295063639546732	71319	70178	68136
c1y_0160111	c2y_0210203	-0.288	0.3191	-0.9024	0.3668	0.0397	0.0048	0.0329	0.0079	4.32895	1.29508	0.046822831100385	71319	70178	68136
c1y_0160111	c2y_0210204	NA	NA	NA	NA	0.05	0.0046	0.0329	-0.0019	4.32895	-0.296875	NA	71319	70178	68136
c1y_0160111	c2y_0210205	NA	NA	NA	NA	0.0296	0.0049	0.0329	-0.0015	4.32895	-0.220588	NA	71319	70178	68136
c1y_0160111	c2y_0210206	NA	NA	NA	NA	0.0383	0.005	0.0329	-4e-04	4.32895	-0.0727273	NA	71319	70178	68136
c1y_0160111	c2y_0210207	0.0214	0.1704	0.1258	0.8999	0.0286	0.005	0.0329	0.0197	4.32895	3.28333	0.0299388806030863	71319	70178	68136
c1y_0160111	c2y_0210208	NA	NA	NA	NA	0.0274	0.0051	0.0329	-0.0033	4.32895	-0.55	NA	71319	70178	68136
c1y_0160111	c2y_0210209	NA	NA	NA	NA	NA	NA	0.0329	7e-04	4.32895	0.127273	NA	71319	70178	68136
c1y_0160111	c2y_0210210	NA	NA	NA	NA	0.0264	0.005	0.0329	-0.0047	4.32895	-0.824561	NA	71319	70178	68136
c1y_0160111	c2y_0210211	0.1	0.3171	0.3155	0.7524	0.0219	0.005	0.0329	0.0065	4.32895	1.01562	0.021706138907787	71319	70178	68136
c1y_0160111	c2y_0210212	0.0855	0.257	0.3326	0.7395	0.0145	0.0052	0.0329	0.0098	4.32895	1.60656	0.013816149330122	71319	70178	68136
c1y_0160111	c2y_0220001	-0.0319	0.2134	-0.1494	0.8813	0.0181	0.0051	0.0329	0.0129	4.32895	2.01562	0.0199074653865409	71319	70178	68136
c1y_0160111	c2y_0240001	-0.412	0.2193	-1.8791	0.0602	-0.006	0.0053	0.0329	0.0174	4.32895	2.63636	0.00372142460317209	71319	70178	68136
c1y_0160111	c2y_0250001	0.4148	0.3517	1.1795	0.2382	-0.013	0.0048	0.0329	0.0067	4.32895	1.11667	-0.0200553523996837	71319	70178	68136
c1y_0160111	c2y_0260001	-0.6102	0.2759	-2.2113	0.027	-7e-04	0.005	0.0329	0.014	4.32895	2	0.0126619614870198	71319	69309	67288
c1y_0160111	c2y_0270001	-1	0.7679	-1.3741	0.1694	-0.0046	0.005	0.0329	0.0049	4.32895	0.803279	0.00877989661588352	71319	69920	67891
c1y_0160111	c2y_0280001	NA	NA	NA	NA	NA	NA	0.0329	2e-04	4.32895	0.0273973	NA	71319	69935	67909
c1y_0160111	c2y_0290001	0.0666	0.1188	0.5603	0.5753	-0.0106	0.0047	0.0329	0.0457	4.32895	6.01316	-0.0141819856605385	71319	69685	67676
c1y_0160111	c2y_0300001	0.1071	0.1855	0.5772	0.5638	-0.0053	0.0049	0.0329	0.0185	4.32895	2.89062	-0.0083651832485883	71319	70038	68010
c1y_0160111	c2y_0310001	0.1102	0.3411	0.3231	0.7466	-0.0091	0.0053	0.0329	0.0064	4.32895	1	-0.0113381782331326	71319	69125	67149
c1y_0160111	c2y_0320001	-0.1363	0.1547	-0.8807	0.3785	0.0079	0.0053	0.0329	0.03	4.32895	4.05405	0.0128969508243869	71319	70050	68019
c1y_0160111	c2y_0330101	0.0713	0.1914	0.3726	0.7094	-0.0028	0.0047	0.0329	0.0142	4.32895	2.18462	-0.0045602138576386	71319	69946	67924
c1y_0160111	c2y_0330201	-0.1059	0.2599	-0.4074	0.6837	-0.002	0.0047	0.0329	0.0084	4.32895	1.23529	-0.000333682032744031	71319	70249	67823
c1y_0160111	c2y_0340001	-0.1798	0.1767	-1.0176	0.3089	0.0024	0.0056	0.0329	0.0236	4.32895	3.63077	0.00801610329635986	71319	56798	54956
c1y_0160111	c2y_0350001	-0.1169	0.2512	-0.4655	0.6416	-0.0017	0.0051	0.0329	0.0086	4.32895	1.34375	0.000200201411784584	71319	70596	68138
c1y_0160111	c2y_0360001	NA	NA	NA	NA	6e-04	0.0056	0.0329	-0.0022	4.32895	-0.349206	NA	71319	70596	68138
c1y_0160111	c2y_0360201	0.1274	0.2277	0.5593	0.576	9e-04	0.0049	0.0329	0.0204	4.32895	1.74359	-0.00242804772139707	71319	70596	68138
c1y_0160111	c2y_0450001	0.2403	0.7268	0.3306	0.741	-0.0048	0.0051	0.0329	0.0021	4.32895	0.323077	-0.00712142311626739	71319	70596	68138
c1y_0160111	c2y_0460001	0.1955	0.143	1.3675	0.1715	3e-04	0.0056	0.0329	0.0364	4.32895	5.35294	-0.00668465410800066	71319	70596	68138
c1y_0160111	c2y_asq_acomu	-0.1324	0.1038	-1.2759	0.202	-0.0034	0.0053	0.0329	0.0949	4.32895	10.4286	0.0039884395997896	71319	65763	63506
c1y_0160111	c2y_asq_bgm	-0.0616	0.0962	-0.6399	0.5223	-0.0237	0.0058	0.0329	0.0941	4.32895	11.6173	-0.0236437412754248	71319	65763	63506
c1y_0160111	c2y_asq_cfm	-0.1866	0.1423	-1.3116	0.1896	-0.0117	0.0054	0.0329	0.0439	4.32895	5.55696	-0.00574643741733791	71319	65763	63506
c1y_0160111	c2y_asq_dproblem	-0.073	0.1606	-0.4545	0.6495	-0.0069	0.0051	0.0329	0.0358	4.32895	4.36585	-0.00511119968163848	71319	65763	63506
c1y_0160111	c2y_asq_epersonal	-0.2123	0.1613	-1.3164	0.188	-0.0131	0.0051	0.0329	0.0352	4.32895	4.09302	-0.00714562312288514	71319	65763	63506
c1y_0160111	c2y_asq_total	-0.2021	0.1174	-1.7219	0.0851	-0.0121	0.0052	0.0329	0.079	4.32895	8.97727	-0.00274096149238512	71319	79449	70660
c1y_0160111	c2y_bmi	-0.0299	0.0699	-0.4284	0.6683	-0.0192	0.0056	0.0329	0.237	4.32895	16.4583	-0.029112333568269	71319	40817	37468
c1y_0160111	c3hy_0010101	0.0709	0.2257	0.3144	0.7532	-0.0174	0.0052	0.0329	0.0138	4.32895	1.84	-0.0206282644871998	71319	65855	63991
c1y_0160111	c3hy_0010201	0.281	0.3153	0.8912	0.3728	0.0024	0.0046	0.0329	0.0076	4.32895	1.11765	-0.00191062791906326	71319	65793	63930
c1y_0160111	c3hy_0010301	NA	NA	NA	NA	-0.002	0.0047	0.0329	-0.0017	4.32895	-0.25	NA	71319	65761	63902
c1y_0160111	c3hy_0030002	-0.0951	0.0651	-1.4614	0.1439	-0.0303	0.0057	0.0329	0.3623	4.32895	15.417	-0.0281390587631162	71319	65733	63872
c1y_0160111	c3hy_0080102	NA	NA	NA	NA	-0.005	0.0049	0.0329	-0.0055	4.32895	-0.916667	NA	71319	65865	63998
c1y_0160111	c3hy_0081001	0.5612	0.8535	0.6575	0.5108	-2e-04	0.0056	0.0329	0.0024	4.32895	0.393443	-0.00529513581973451	71319	65818	63954
c1y_0160111	c3hy_0082002	0.0213	0.1959	0.1087	0.9134	-0.0096	0.0051	0.0329	0.0305	4.32895	2.52066	-0.0112926453942228	71319	66144	64265
c1y_0160111	c3hy_0083001	NA	NA	NA	NA	NA	NA	0.0329	0.001	4.32895	0.140845	NA	71319	66813	64893
c1y_0160111	c3hy_0083002	-0.3914	0.4218	-0.9278	0.3535	0.0034	0.0053	0.0329	0.0055	4.32895	0.808824	0.00905648626548442	71319	66813	64893
c1y_0160111	c3hy_0084001	0.7573	2.0296	0.3731	0.7091	0.0042	0.0052	0.0329	0.0021	4.32895	0.304348	-0.00185625151549814	71319	66696	64786
c1y_0160111	c3hy_0085001	0.1857	0.4126	0.45	0.6527	0.0053	0.0054	0.0329	0.0049	4.32895	0.671233	0.00334354084039601	71319	66813	64893
c1y_0160111	c3hy_0086001	0.1383	0.3564	0.3879	0.6981	0.0032	0.005	0.0329	0.006	4.32895	0.895522	0.00149078553259295	71319	66776	64860
c1y_0160111	c3hy_0087001	0.0588	0.2543	0.2311	0.8172	-0.0035	0.0053	0.0329	0.0123	4.32895	1.75714	-0.00501964948689905	71319	66813	64893
c1y_0160111	c3hy_0090001	-0.0988	0.5739	-0.1721	0.8634	0.0095	0.0051	0.0329	0.0029	4.32895	0.367089	0.0112736738676225	71319	66813	64893
c1y_0160111	c3hy_0090101	0.1929	1.0472	0.1842	0.8538	-0.0023	0.0049	0.0329	0.0014	4.32895	0.233333	-0.00382179114848125	71319	66813	64893
c1y_0160111	c3hy_0090201	NA	NA	NA	NA	NA	NA	0.0329	7e-04	4.32895	0.111111	NA	71319	66813	64893
c1y_0160111	c3hy_0090401	0.0693	0.4884	0.1419	0.8871	0.0115	0.0051	0.0329	0.0036	4.32895	0.514286	0.012086666854039	71319	62712	60947
c1y_0160111	c3hy_0090601	-0.1625	0.3467	-0.4688	0.6392	0.0083	0.0052	0.0329	0.0053	4.32895	0.815385	0.0111896458053665	71319	66813	64893
c1y_0160111	c3hy_0090801	-0.5253	0.3617	-1.4524	0.1464	0.0116	0.0053	0.0329	0.0075	4.32895	1.31579	0.021017213497064	71319	66813	64893
c1y_0160111	c3hy_0091001	0.0746	0.2426	0.3076	0.7584	-4e-04	0.0047	0.0329	0.0112	4.32895	1.72308	-0.00189950328307328	71319	66813	64893
c1y_0160111	c3hy_0091201	NA	NA	NA	NA	-0.0032	0.0054	0.0329	-0.013	4.32895	-2.03125	NA	71319	66813	64893
c1y_0160111	c3hy_0091401	NA	NA	NA	NA	-0.0082	0.0051	0.0329	-0.0012	4.32895	-0.196721	NA	71319	66813	64893
c1y_0160111	c3hy_asq_acomu	-0.321	0.1457	-2.2027	0.0276	-0.0016	0.0053	0.0329	0.0435	4.32895	5.50633	0.0107813359345285	71319	61077	59517
c1y_0160111	c3hy_asq_bgm	-0.1896	0.1293	-1.4657	0.1427	-0.0053	0.0052	0.0329	0.0563	4.32895	7.40789	0.00242131058203816	71319	61700	60131
c1y_0160111	c3hy_asq_cfm	-0.197	0.1109	-1.7766	0.0756	-0.0015	0.005	0.0329	0.0529	4.32895	6.78205	0.00685825020488051	71319	61689	60124
c1y_0160111	c3hy_asq_dproblem	-0.2169	0.1248	-1.7382	0.0822	0.0029	0.0045	0.0329	0.0431	4.32895	5.4557	0.0118221713662042	71319	61478	59912
c1y_0160111	c3hy_asq_epersonal	-0.2286	0.1399	-1.6343	0.1022	-0.0132	0.0052	0.0329	0.0429	4.32895	4.98837	-0.00622705200630954	71319	61554	59989
c1y_0160111	c3hy_asq_total	-0.3021	0.112	-2.6984	0.007	-0.0045	0.0052	0.0329	0.0646	4.32895	8.17722	0.00783048580772701	71319	40824	37474
c1y_0160111	c3hy_bmi	0.0228	0.07	0.3259	0.7445	0.0011	0.0061	0.0329	0.2701	4.32895	16.3697	-0.00109584889803693	71319	59541	58344
c1y_0160111	c3hy_psi_cf	0.0899	0.1514	0.594	0.5525	0.0143	0.0054	0.0329	0.0334	4.32895	4.07317	0.0142383031608817	71319	54725	53347
c1y_0160111	c3y_0010101	-0.1451	0.2637	-0.5503	0.5821	-0.0061	0.0052	0.0329	0.0108	4.32895	1.61194	-0.00373151787454777	71319	69824	67419
c1y_0160111	c3y_0010201	NA	NA	NA	NA	NA	NA	0.0329	9e-04	4.32895	0.130435	NA	71319	70453	68013
c1y_0160111	c3y_0010301	0.3782	1.1658	0.3244	0.7456	-0.0036	0.0047	0.0329	0.0018	4.32895	0.26087	-0.00678590821354088	71319	70254	67828
c1y_0160111	c3y_0030002_checked	-0.1081	0.0696	-1.5537	0.1203	-0.0206	0.006	0.0329	0.3134	4.32895	14.3105	-0.0144366255708988	71319	61616	60050
c1y_0160111	c3y_0040001_1	0.431	0.347	1.2419	0.2143	-0.0169	0.0055	0.0329	0.0083	4.32895	1.22059	-0.0258632193401226	71319	77614	69062
c1y_0160111	c3y_0040001_2	-0.2779	0.268	-1.0368	0.2998	0.0133	0.0053	0.0329	0.0111	4.32895	1.65672	0.0210102351296094	71319	69375	61402
c1y_0160111	c3y_0050001_1	-0.2373	0.1732	-1.3698	0.1708	-0.0084	0.0051	0.0329	0.022	4.32895	3.18841	-0.00272757228092526	71319	77736	69211
c1y_0160111	c3y_0050001_2	0.1397	0.2455	0.5693	0.5692	4e-04	0.0049	0.0329	0.0089	4.32895	1.28986	-0.00159455106248268	71319	20259	18332
c1y_0160111	c3y_0050001_3	0.1095	0.1323	0.8271	0.4082	0.0113	0.0051	0.0329	0.0435	4.32895	6.30435	0.0200543525185291	71319	20259	18332
c1y_0160111	c3y_0060001	-0.1681	0.225	-0.7469	0.4551	-0.0116	0.0049	0.0329	0.0141	4.32895	1.98592	-0.00862694864521952	71319	70178	68136
c1y_0160111	c3y_0082101	0.1378	0.1178	1.1697	0.2421	-0.0048	0.0051	0.0329	0.0477	4.32895	5.54651	-0.0108816373758135	71319	70178	68136
c1y_0160111	c3y_0082102	0.1682	0.1124	1.4957	0.1347	-0.006	0.0052	0.0329	0.0549	4.32895	6.16854	-0.0139934718061151	71319	70178	68136
c1y_0160111	c3y_0091001	0.007	0.1561	0.0449	0.9642	0.0451	0.0056	0.0329	0.0302	4.32895	3.51163	0.0481313623682965	71319	70158	68118
c1y_0160111	c3y_0091101	0.6874	0.1294	5.3101	1.0956e-07	0.1882	0.0054	0.0329	0.0405	4.32895	4.55056	0.176807883638729	71319	70178	68136
c1y_0160111	c3y_0091201	0.8862	0.1428	6.2072	5.3927e-10	0.204	0.0056	0.0329	0.0365	4.32895	4.29412	0.187615813873895	71319	70178	68136
c1y_0160111	c3y_0091301	NA	NA	NA	NA	NA	NA	0.0329	0.0013	4.32895	0.19403	NA	71319	70178	68136
c1y_0160111	c3y_0091401	0.1714	0.2609	0.6568	0.5113	0.0176	0.005	0.0329	0.0113	4.32895	1.66176	0.0153086453640916	71319	70178	68136
c1y_0160111	c3y_0091501	0.1768	0.267	0.662	0.508	0.0236	0.0047	0.0329	0.0102	4.32895	1.47826	0.0217351363505656	71319	70178	68136
c1y_0160111	c3y_0092801	NA	NA	NA	NA	0.0039	0.0051	0.0329	-0.0066	4.32895	-0.985075	NA	71319	68774	66823
c1y_0160111	c3y_0092901	-0.3031	0.5662	-0.5353	0.5924	0.0033	0.005	0.0329	0.0044	4.32895	0.733333	0.0073658412844609	71319	64065	62292
c1y_0160111	c3y_0093001	-0.1717	0.3531	-0.4862	0.6268	0.0126	0.0051	0.0329	0.0063	4.32895	0.969231	0.0158670584942238	71319	70178	68136
c1y_0160111	c3y_0093401	NA	NA	NA	NA	0.0138	0.0051	0.0329	-0.0078	4.32895	-1.2381	NA	71319	70178	68136
c1y_0160111	c3y_0094701	NA	NA	NA	NA	-0.003	0.0048	0.0329	-0.0024	4.32895	-0.428571	NA	71319	70178	68136
c1y_0160111	c3y_0095301	0.0179	0.3366	0.0533	0.9575	0.003	0.0048	0.0329	0.0063	4.32895	1.05	0.00291461129356923	71319	70178	68136
c1y_0160111	c3y_0095401	-0.3174	0.4154	-0.7641	0.4448	0.0063	0.0049	0.0329	0.0044	4.32895	0.6875	0.0105581849812479	71319	70178	68136
c1y_0160111	c3y_0100101	0.3307	0.3887	0.8509	0.3948	0.0165	0.0047	0.0329	0.0062	4.32895	0.861111	0.0126575902577919	71319	70178	68136
c1y_0160111	c3y_0100102	0.302	0.3119	0.9684	0.3329	0.0062	0.005	0.0329	0.0087	4.32895	1.19178	0.0013564936157539	71319	70178	68136
c1y_0160111	c3y_0100201	0.1167	0.9034	0.1291	0.8972	0.0192	0.0049	0.0329	0.0014	4.32895	0.2	0.0194800539728416	71319	70178	68136
c1y_0160111	c3y_0100301b	-0.1801	0.4071	-0.4424	0.6582	0.0104	0.0048	0.0329	0.0041	4.32895	0.554054	0.0139822634174017	71319	71648	63921
c1y_0160111	c3y_0110001_3	0.7636	0.1898	4.0229	5.748e-05	0.134	0.005	0.0329	0.0212	4.32895	2.90411	0.264849839070972	71319	20259	18332
c1y_0160111	c3y_0110101	0.7912	0.1397	5.6634	1.4844e-08	0.1732	0.0054	0.0329	0.0383	4.32895	5.17568	0.157351786482749	71319	70178	68136
c1y_0160111	c3y_0110201	0.8045	0.2303	3.4935	5e-04	0.1478	0.0055	0.0329	0.0182	4.32895	2.56338	0.13934510052892	71319	68351	66376
c1y_0160111	c3y_0110301	0.8306	0.2367	3.5097	4e-04	0.143	0.0055	0.0329	0.0184	4.32895	2.48649	0.133407435589663	71319	68351	66376
c1y_0160111	c3y_0110501_3	0.493	0.7888	0.625	0.532	0.0868	0.0049	0.0329	0.0021	4.32895	0.368421	0.179035761870644	71319	20259	18332
c1y_0160111	c3y_0110601	0.4761	0.201	2.3686	0.0179	0.134	0.0051	0.0329	0.0151	4.32895	2.09722	0.133550132237772	71319	68351	66376
c1y_0160111	c3y_0110701	0.4223	0.2481	1.702	0.0887	0.1368	0.005	0.0329	0.0103	4.32895	1.51471	0.13913701230127	71319	68351	66376
c1y_0160111	c3y_0110801	0.5081	0.425	1.1954	0.2319	0.1353	0.0049	0.0329	0.0044	4.32895	0.666667	0.138808509917893	71319	68351	66376
c1y_0160111	c3y_0112001_3	NA	NA	NA	NA	0.0373	0.0051	0.0329	-0.0015	4.32895	-0.254237	NA	71319	20259	18332
c1y_0160111	c3y_0113501_2	0.8763	0.7374	1.1885	0.2346	0.007	0.0044	0.0329	0.0043	4.32895	0.661538	0.00416959930281936	71319	20259	18332
c1y_0160111	c3y_0113501_3	NA	NA	NA	NA	0.0311	0.0052	0.0329	-0.0015	4.32895	-0.217391	NA	71319	20259	18332
c1y_0160111	c3y_0114001_2	0.6746	0.6694	1.0078	0.3136	0.0293	0.0054	0.0329	0.0042	4.32895	0.591549	0.0538274576076335	71319	20259	18332
c1y_0160111	c3y_0114001_3	NA	NA	NA	NA	0.0212	0.0048	0.0329	-0.0047	4.32895	-0.783333	NA	71319	20259	18332
c1y_0160111	c3y_0114501_2	NA	NA	NA	NA	0.0014	0.0048	0.0329	-0.0038	4.32895	-0.666667	NA	71319	20259	18332
c1y_0160111	c3y_0115001_2	0.0836	0.2148	0.389	0.6973	0.0181	0.0055	0.0329	0.0175	4.32895	2.46479	0.0364471293588426	71319	20256	18329
c1y_0160111	c3y_0115001_3	0.4778	1.4329	0.3335	0.7388	0.0216	0.0051	0.0329	0.0016	4.32895	0.231884	0.0210489867428924	71319	71680	63950
c1y_0160111	c3y_0116001	0.4151	0.2975	1.3951	0.163	0.0771	0.0051	0.0329	0.0083	4.32895	1.53704	0.0758075685905732	71319	68351	66376
c1y_0160111	c3y_0116101	NA	NA	NA	NA	0.0818	0.0051	0.0329	-0.0068	4.32895	-1.0625	NA	71319	68351	66376
c1y_0160111	c3y_0116102	0.3907	0.2988	1.3075	0.191	0.053	0.0053	0.0329	0.0096	4.32895	1.43284	0.0498690541259086	71319	68351	66376
c1y_0160111	c3y_0120001	-0.0116	0.1319	-0.0879	0.9299	0.0476	0.0054	0.0329	0.0525	4.32895	5.41237	0.0528089208136483	71319	68351	66376
c1y_0160111	c3y_0130001	0.0658	0.1306	0.5037	0.6145	0.0477	0.005	0.0329	0.0375	4.32895	4.03226	0.0496096036938188	71319	68351	66376
c1y_0160111	c3y_0130101	0.2108	0.1288	1.6372	0.1016	0.0477	0.0049	0.0329	0.0494	4.32895	4.94	0.0434663015878094	71319	68351	66376
c1y_0160111	c3y_0130201	-0.0285	0.1578	-0.1808	0.8565	0.0358	0.0051	0.0329	0.0303	4.32895	3.06061	0.0398151426920555	71319	68351	66376
c1y_0160111	c3y_0130301	-0.4258	0.3977	-1.0707	0.2843	0.0291	0.0046	0.0329	0.0068	4.32895	0.957746	0.0377305886500095	71319	68351	66376
c1y_0160111	c3y_0140001	0.0167	0.1356	0.1233	0.9018	0.0434	0.0056	0.0329	0.037	4.32895	4.5122	0.0467010006332171	71319	68351	66376
c1y_0160111	c3y_0150001	0.4265	0.2391	1.7837	0.0745	0.0316	0.0049	0.0329	0.013	4.32895	1.9697	0.0249937024756171	71319	68351	66376
c1y_0160111	c3y_0160001	0.6748	0.4744	1.4226	0.1549	0.0394	0.0053	0.0329	0.0064	4.32895	0.914286	0.0322894284454993	71319	68351	66376
c1y_0160111	c3y_0170001	0.8382	0.1259	6.6571	2.7936e-11	0.224	0.0056	0.0329	0.0523	4.32895	5.50526	0.209798294326582	71319	68351	66376
c1y_0160111	c3y_0180001	0.8605	0.1366	6.2982	3.0118e-10	0.2082	0.0055	0.0329	0.0483	4.32895	4.97938	0.192520340624856	71319	68351	66376
c1y_0160111	c3y_0180101	0.8231	0.131	6.283	3.3217e-10	0.2155	0.0058	0.0329	0.0516	4.32895	5.54839	0.201278467417381	71319	68351	66376
c1y_0160111	c3y_0180401	0.9464	0.2496	3.7912	1e-04	0.1484	0.0054	0.0329	0.0188	4.32895	2.57534	0.136082369435261	71319	68351	66376
c1y_0160111	c3y_0190001	0.9793	0.1481	6.6126	3.7764e-11	0.2207	0.0054	0.0329	0.0383	4.32895	3.94845	0.218728556602223	71319	60702	59101
c1y_0160111	c3y_0200001	0.6771	0.1293	5.236	1.641e-07	0.1105	0.0058	0.0329	0.0633	4.32895	6.52577	0.0896558935921438	71319	68351	66376
c1y_0160111	c3y_0210001	0.6411	0.3099	2.0686	0.0386	0.0636	0.0052	0.0329	0.0101	4.32895	1.48529	0.056429714392412	71319	68351	66376
c1y_0160111	c3y_0220001	0.7333	0.3587	2.0441	0.0409	0.0591	0.005	0.0329	0.0091	4.32895	1.35821	0.0505426324873575	71319	68351	66376
c1y_0160111	c3y_0220101	0.5249	0.2563	2.0481	0.0406	0.0392	0.0051	0.0329	0.0133	4.32895	1.84722	0.0309704765481859	71319	68351	66376
c1y_0160111	c3y_0220201	0.7448	0.6642	1.1212	0.2622	0.0255	0.005	0.0329	0.0047	4.32895	0.723077	0.0179116857213342	71319	68280	66312
c1y_0160111	c3y_0220202	1	6.1321	0.2049	0.8376	0.029	0.005	0.0329	0.0014	4.32895	0.215385	0.0223610894339292	71319	68351	66376
c1y_0160111	c3y_0220203	0.9707	0.6971	1.3925	0.1638	0.0463	0.0043	0.0329	0.0044	4.32895	0.733333	0.0377302704894081	71319	68351	66376
c1y_0160111	c3y_0220204	NA	NA	NA	NA	0.0643	0.0046	0.0329	-2e-04	4.32895	-0.03125	NA	71319	68351	66376
c1y_0160111	c3y_0220205	NA	NA	NA	NA	NA	NA	0.0329	8e-04	4.32895	0.115942	NA	71319	68351	66376
c1y_0160111	c3y_0220206	0.5102	0.9782	0.5215	0.602	0.0423	0.0045	0.0329	0.0024	4.32895	0.363636	0.0406835694017503	71319	68351	66376
c1y_0160111	c3y_0220207	NA	NA	NA	NA	NA	NA	0.0329	6e-04	4.32895	0.101695	NA	71319	68351	66376
c1y_0160111	c3y_0220208	NA	NA	NA	NA	0.0509	0.0048	0.0329	-0.0032	4.32895	-0.533333	NA	71319	68351	66376
c1y_0160111	c3y_0220209	0.2032	0.1966	1.0336	0.3013	0.0551	0.0046	0.0329	0.0158	4.32895	2.46875	0.0546584012160559	71319	68351	66376
c1y_0160111	c3y_0220210	0.4823	0.7958	0.606	0.5445	0.0456	0.005	0.0329	0.0023	4.32895	0.370968	0.0445595856207464	71319	68351	66376
c1y_0160111	c3y_0220211	NA	NA	NA	NA	0.0252	0.0041	0.0329	-0.003	4.32895	-0.517241	NA	71319	68351	66376
c1y_0160111	c3y_0220212	NA	NA	NA	NA	0.0215	0.0048	0.0329	-0.0047	4.32895	-0.746032	NA	71319	68351	66376
c1y_0160111	c3y_0230001	0.0476	0.3054	0.1559	0.8761	0.0297	0.0045	0.0329	0.0066	4.32895	1.1	0.0311573649283842	71319	68351	66376
c1y_0160111	c3y_0240001	-0.2767	0.1575	-1.757	0.0789	6e-04	0.0052	0.0329	0.031	4.32895	4.49275	0.00978026493069552	71319	68351	66376
c1y_0160111	c3y_0250001	-0.1253	0.215	-0.5828	0.5601	-5.0101e-05	0.0051	0.0329	0.0162	4.32895	2.38235	0.00291160484566624	71319	68351	66376
c1y_0160111	c3y_0260001	0.0665	0.1635	0.4064	0.6845	-0.0165	0.0051	0.0329	0.0292	4.32895	4.17143	-0.0200393452548085	71319	68351	66376
c1y_0160111	c3y_0270101	0.3173	0.2255	1.4066	0.1596	-0.0093	0.0048	0.0329	0.0156	4.32895	2.32836	-0.0173932557272206	71319	68351	66376
c1y_0160111	c3y_0270201	0.4306	0.5129	0.8395	0.4012	0.0035	0.0044	0.0329	0.0052	4.32895	0.732394	-0.00198865985611931	71319	68351	66376
c1y_0160111	c3y_0270301	0.1088	0.2355	0.4622	0.644	0.0106	0.0056	0.0329	0.01	4.32895	1.53846	0.00947646908616607	71319	67101	65204
c1y_0160111	c3y_0270401	0.102	0.1453	0.7018	0.4828	0.0176	0.0054	0.0329	0.0359	4.32895	4.72368	0.015649073050108	71319	67525	65608
c1y_0160111	c3y_0270501	0.2033	0.1929	1.0541	0.2918	0.0086	0.0053	0.0329	0.0215	4.32895	3.02817	0.00378957001564657	71319	67571	65653
c1y_0160111	c3y_0270601	NA	NA	NA	NA	6e-04	0.005	0.0329	-0.0051	4.32895	-0.822581	NA	71319	64063	62229
c1y_0160111	c3y_0280101	-0.1708	0.1714	-0.9968	0.3188	-0.0041	0.0049	0.0329	0.0197	4.32895	2.9403	3.65709191361884e-05	71319	68351	66376
c1y_0160111	c3y_0280201b	-0.0138	0.3403	-0.0405	0.9677	-0.0114	0.0044	0.0329	0.0051	4.32895	0.689189	-0.0128262115824153	71319	71479	63789
c1y_0160111	c3y_0280301b	NA	NA	NA	NA	0.0134	0.0048	0.0329	-0.0041	4.32895	-0.602941	NA	71319	71475	63787
c1y_0160111	c3y_0280501b	0.1347	0.2901	0.4645	0.6423	-0.0025	0.005	0.0329	0.0089	4.32895	1.27143	-0.00509318034058376	71319	78277	69662
c1y_0160111	c3y_0280601b	-0.0913	0.3183	-0.2867	0.7744	-2e-04	0.0049	0.0329	0.0065	4.32895	0.866667	0.00114324617009574	71319	78277	69662
c1y_0160111	c3y_0280901b	NA	NA	NA	NA	0.0051	0.0045	0.0329	-0.0038	4.32895	-0.520548	NA	71319	78277	69662
c1y_0160111	c3y_0290001	-0.0664	0.2225	-0.2986	0.7652	-0.001	0.0052	0.0329	0.0146	4.32895	2.08571	0.000413223387393003	71319	68351	66376
c1y_0160111	c3y_0300001	0.1471	0.2589	0.5679	0.5701	-0.0048	0.0052	0.0329	0.0111	4.32895	1.68182	-0.00803738177215941	71319	68351	66376
c1y_0160111	c3y_0300002	-0.2603	0.2259	-1.1523	0.2492	0.0062	0.0048	0.0329	0.0142	4.32895	1.97222	0.0124413889395963	71319	68351	66376
c1y_0160111	c3y_0300101	-0.1152	0.1766	-0.6524	0.5142	-0.0019	0.0047	0.0329	0.0207	4.32895	3.04412	0.00103553301082547	71319	68351	66376
c1y_0160111	c3y_0300201	0.1027	0.2179	0.4714	0.6374	-0.0203	0.0048	0.0329	0.0152	4.32895	2.23529	-0.0242334678968157	71319	68351	66376
c1y_0160111	c3y_0310001	0.1555	0.2618	0.5942	0.5524	-0.0237	0.0049	0.0329	0.0107	4.32895	1.78333	-0.0284694180452261	71319	68351	66376
c1y_0160111	c3y_0320001	-0.4211	0.446	-0.9442	0.345	0.0306	0.0049	0.0329	0.0059	4.32895	0.893939	0.038810807102325	71319	68351	66376
c1y_0160111	c3y_0330001	-0.323	0.3176	-1.0171	0.3091	-0.0394	0.0051	0.0329	0.0077	4.32895	1.22222	-0.0372921192816954	71319	67552	65624
c1y_0160111	c3y_0350001	-0.4226	0.2849	-1.4829	0.1381	0.0025	0.0055	0.0329	0.0107	4.32895	1.62121	0.010794707724543	71319	68351	66376
c1y_0160111	c3y_0420001	0.5008	0.4903	1.0213	0.3071	-0.0053	0.0048	0.0329	0.005	4.32895	0.78125	-0.0122310656711633	71319	68351	66376
c1y_0160111	c3y_0430001	0.4341	0.1505	2.8835	0.0039	-0.0048	0.0054	0.0329	0.0375	4.32895	5.13699	-0.0210432708110401	71319	68181	66217
c1y_0160111	c3y_0450001	0.1652	0.1357	1.217	0.2236	-0.0097	0.005	0.0329	0.0413	4.32895	5.36364	-0.0169556318234756	71319	67882	65930
c1y_0160111	c3y_0460101	-0.0785	0.1361	-0.5768	0.5641	-0.0037	0.0051	0.0329	0.0315	4.32895	3.98734	-0.00154615657162384	71319	63955	62107
c1y_0160111	c3y_0460401	NA	NA	NA	NA	NA	NA	0.0329	0.0015	4.32895	0.227273	NA	71319	63742	61903
c1y_0160111	c3y_0490001	NA	NA	NA	NA	0.0069	0.0051	0.0329	-0.0032	4.32895	-0.52459	NA	71319	63916	62067
c1y_0160111	c3y_0500001	NA	NA	NA	NA	NA	NA	0.0329	0.0013	4.32895	0.203125	NA	71319	68134	66169
c1y_0160111	c3y_0510001	NA	NA	NA	NA	-0.0032	0.0049	0.0329	-0.0015	4.32895	-0.234375	NA	71319	68258	66288
c1y_0160111	c3y_0510002	0.6153	0.3129	1.9663	0.0493	-0.0179	0.0048	0.0329	0.0094	4.32895	1.44615	-0.0303249302807917	71319	68097	66139
c1y_0160111	c3y_0510003	NA	NA	NA	NA	6.695e-05	0.005	0.0329	-0.0024	4.32895	-0.358209	NA	71319	68104	66141
c1y_0160111	c3y_0510004	0.3537	0.2063	1.7144	0.0864	-0.0027	0.0051	0.0329	0.0182	4.32895	2.8	-0.0118016675935695	71319	68116	66152
c1y_0160111	c3y_0520001	0.3625	0.354	1.024	0.3058	0.0014	0.0053	0.0329	0.0072	4.32895	1.01408	-0.00418301962892917	71319	67626	65676
c1y_0160111	c3y_0520101	-0.1173	0.307	-0.382	0.7025	-0.0016	0.0044	0.0329	0.0076	4.32895	1.11765	0.000166159038057796	71319	67601	65658
c1y_0160111	c3y_0520201	NA	NA	NA	NA	0.0114	0.0044	0.0329	-0.0021	4.32895	-0.318182	NA	71319	67995	66036
c1y_0160111	c3y_0530001	0.3023	0.2741	1.1029	0.2701	0.0136	0.0052	0.0329	0.01	4.32895	1.36986	0.00904191173647182	71319	68102	66139
c1y_0160111	c3y_0530002	-0.3179	0.2255	-1.4102	0.1585	0.004	0.0053	0.0329	0.0168	4.32895	2.33333	0.0119941664629619	71319	67881	65922
c1y_0160111	c3y_0530003	NA	NA	NA	NA	0.0041	0.0049	0.0329	-0.0034	4.32895	-0.576271	NA	71319	67868	65910
c1y_0160111	c3y_0530004	NA	NA	NA	NA	-0.0127	0.0051	0.0329	-0.0013	4.32895	-0.191176	NA	71319	66059	64170
c1y_0160111	c3y_0540001	NA	NA	NA	NA	-0.0041	0.0052	0.0329	-0.006	4.32895	-0.952381	NA	71319	68351	66376
c1y_0160111	c3y_0540002	NA	NA	NA	NA	-0.0065	0.0052	0.0329	-0.0151	4.32895	-2.35938	NA	71319	68351	66376
c1y_0160111	c3y_0540003	0.2141	0.2709	0.7902	0.4294	0.0032	0.005	0.0329	0.0086	4.32895	1.22857	-0.000240344084680075	71319	68351	66376
c1y_0160111	c3y_0540004	0.0726	0.1788	0.4063	0.6846	-9e-04	0.0052	0.0329	0.0227	4.32895	3.28986	-0.00301455886766826	71319	68351	66376
c1y_0160111	c3y_0550001	-0.2483	0.3727	-0.6663	0.5052	0.0139	0.0045	0.0329	0.0055	4.32895	0.808824	0.01831452210235	71319	68351	66376
c1y_0160111	c3y_0560001	-1	3.61	-0.3607	0.7183	-0.0031	0.0054	0.0329	0.0019	4.32895	0.287879	0.00715866177652735	71319	68351	66376
c1y_0160111	c3y_0570001	0.0433	0.2245	0.1928	0.8471	-0.0175	0.0057	0.0329	0.0135	4.32895	2.01493	-0.0197802011540478	71319	68351	66376
c1y_0160111	c3y_0570002	-0.2253	0.375	-0.6009	0.5479	-0.0023	0.0048	0.0329	0.0049	4.32895	0.742424	0.000449835475213187	71319	68351	66376
c1y_0160111	c3y_0570003	0.4597	0.5312	0.8655	0.3868	-0.0042	0.0048	0.0329	0.0045	4.32895	0.681818	-0.0102031573095214	71319	68351	66376
c1y_0160111	c3y_0570004	-0.1295	0.2054	-0.6304	0.5284	-0.0041	0.0052	0.0329	0.0158	4.32895	2.32353	-0.00139414239260118	71319	68351	66376
c1y_0160111	c3y_0580001	0.0252	0.2194	0.1148	0.9086	-7e-04	0.0052	0.0329	0.0167	4.32895	1.19286	-0.00136079171953358	71319	68351	66376
c1y_0160111	c3y_0580002	-0.2571	0.276	-0.9316	0.3515	0.0028	0.0052	0.0329	0.0096	4.32895	1.35211	0.00767809321267231	71319	68351	66376
c1y_0160111	c3y_0580003	0.2251	0.3025	0.744	0.4569	2e-04	0.005	0.0329	0.0062	4.32895	0.911765	-0.00306394998378628	71319	67848	65891
c1y_0160111	c3y_0580004	-0.3518	0.2451	-1.4352	0.1512	0.0018	0.0047	0.0329	0.0144	4.32895	1.89474	0.00978476151292473	71319	68172	66210
c1y_0160111	c3y_0590001	0.3021	0.2654	1.1383	0.255	-0.0044	0.0049	0.0329	0.0118	4.32895	1.66197	-0.0108286255802553	71319	68182	66217
c1y_0160111	c3y_0590002	0.2714	0.2981	0.9106	0.3625	-0.0081	0.0055	0.0329	0.0108	4.32895	1.61194	-0.0139495013919345	71319	68212	66248
c1y_0160111	c3y_0590003	-0.2869	0.5739	-0.4999	0.6172	0.0165	0.0048	0.0329	0.0067	4.32895	0.848101	0.0220843391803992	71319	68106	66144
c1y_0160111	c3y_0590004	0.1567	0.379	0.4135	0.6792	-6e-04	0.0051	0.0329	0.0048	4.32895	0.648649	-0.00265133653526412	71319	68169	66206
c1y_0160111	c3y_0590005	-0.5184	0.3434	-1.5096	0.1311	0.0225	0.0052	0.0329	0.0082	4.32895	1.28125	0.0328836212811828	71319	68208	66241
c1y_0160111	c3y_0590006	NA	NA	NA	NA	9e-04	0.0049	0.0329	-0.0119	4.32895	-2.01695	NA	71319	68198	66233
c1y_0160111	c3y_0590007	-0.3024	0.3188	-0.9484	0.3429	-0.0101	0.0059	0.0329	0.0083	4.32895	1.22059	-0.00575653886786763	71319	68202	66237
c1y_0160111	c3y_0600101_1	NA	NA	NA	NA	0.0084	0.0055	0.0329	-0.01	4.32895	-1.5625	NA	71319	70976	63304
c1y_0160111	c3y_0600101_2	NA	NA	NA	NA	NA	NA	0.0329	0.001	4.32895	0.15625	NA	71319	71664	63934
c1y_0160111	c3y_0600101_3	NA	NA	NA	NA	-0.0038	0.0054	0.0329	-0.0012	4.32895	-0.181818	NA	71319	70960	63288
c1y_0160111	c3y_0600101_4	NA	NA	NA	NA	-0.014	0.0051	0.0329	-0.0052	4.32895	-0.787879	NA	71319	71655	63927
c1y_0160111	c3y_0600201	-0.2591	0.2865	-0.9042	0.3659	0.0058	0.0051	0.0329	0.0099	4.32895	1.54688	0.0111989374444561	71319	64404	62569
c1y_0160111	c3y_0600202	NA	NA	NA	NA	0.0068	0.0051	0.0329	-0.0015	4.32895	-0.245902	NA	71319	67114	65200
c1y_0160111	c3y_0600301	NA	NA	NA	NA	0.0239	0.0052	0.0329	-0.004	4.32895	-0.625	NA	71319	66949	65033
c1y_0160111	c3y_0610001	-0.0257	0.2733	-0.094	0.9251	0.0288	0.005	0.0329	0.0086	4.32895	1.34375	0.031443094115374	71319	68045	66092
c1y_0160111	c3y_0611001	-0.2946	0.3402	-0.8661	0.3864	0.0268	0.005	0.0329	0.0081	4.32895	1.15714	0.0337336033184401	71319	68149	66184
c1y_0160111	c3y_0611101	-0.2246	0.6188	-0.363	0.7166	0.0298	0.0049	0.0329	0.0025	4.32895	0.396825	0.0341093087361367	71319	67793	65855
c1y_0160111	c3y_0611201	NA	NA	NA	NA	NA	NA	0.0329	9e-04	4.32895	0.125	NA	71319	34397	33286
c1y_0160111	c3y_0611301	0.0473	0.2285	0.2072	0.8358	0.0221	0.0049	0.0329	0.0124	4.32895	1.96825	0.0228751165801453	71319	67902	65974
c1y_0160111	c3y_0611401	-0.1427	0.385	-0.3706	0.7109	0.0168	0.0049	0.0329	0.0054	4.32895	0.857143	0.0199697821475428	71319	68235	66275
c1y_0160111	c3y_0611501	-0.1787	0.4763	-0.3753	0.7075	0.011	0.0055	0.0329	0.0038	4.32895	0.584615	0.0139568332089215	71319	66813	64893
c1y_0160111	c3y_0611601	NA	NA	NA	NA	-0.001	0.0045	0.0329	-0.0069	4.32895	-1.1129	NA	71319	66813	64893
c1y_0160111	c3y_0620001	0.4765	0.3306	1.4412	0.1495	-0.0046	0.0047	0.0329	0.0089	4.32895	1.36923	-0.0133264248638554	71319	66813	64893
c1y_0160111	c3y_0620101	-0.0223	0.1808	-0.1234	0.9018	0.0066	0.0049	0.0329	0.0235	4.32895	3.4058	0.00789568233374747	71319	66116	64259
c1y_0160111	c3y_0620201	0.339	0.3515	0.9645	0.3348	-0.0011	0.0051	0.0329	0.0055	4.32895	0.887097	-0.00587994037740229	71319	62761	61006
c1y_0160111	c3y_0620301	0.1701	0.2377	0.7157	0.4742	0.0023	0.0052	0.0329	0.0119	4.32895	1.77612	-0.000883092150673282	71319	63720	61959
c1y_0160111	c3y_0630001	0.0496	0.1703	0.291	0.771	-0.0033	0.0051	0.0329	0.0247	4.32895	3.43056	-0.00515226662249639	71319	63760	61988
c1y_0160111	c3y_0631001	0.1061	0.2664	0.3982	0.6905	-0.0097	0.0052	0.0329	0.0118	4.32895	1.61644	-0.0127697423380475	71319	65805	63938
c1y_0160111	c3y_0631101	0.0844	0.241	0.3504	0.726	0.0041	0.005	0.0329	0.0114	4.32895	1.96552	0.00282326351848193	71319	65731	63871
c1y_0160111	c3y_0631201	0.2763	0.344	0.8033	0.4218	-0.005	0.0046	0.0329	0.0059	4.32895	0.951613	-0.00939263678722487	71319	65725	63866
c1y_0160111	c3y_0631401	0.0537	0.1611	0.3335	0.7387	0.0048	0.0048	0.0329	0.0221	4.32895	3.25	0.00379560208710832	71319	65903	64033
c1y_0160111	c3y_asq_acomu	-0.1584	0.1278	-1.239	0.2153	-0.0069	0.0047	0.0329	0.0538	4.32895	6.725	-0.000812045505308325	71319	65763	63506
c1y_0160111	c3y_asq_bgm	-0.3642	0.1294	-2.8141	0.0049	-0.0049	0.005	0.0329	0.05	4.32895	5.88235	0.00989794386436401	71319	65763	63506
c1y_0160111	c3y_asq_cfm	-0.158	0.1223	-1.2919	0.1964	-0.0037	0.0051	0.0329	0.0484	4.32895	6.36842	0.00240413738393434	71319	65460	63225
c1y_0160111	c3y_asq_dproblem	-0.1667	0.122	-1.3664	0.1718	-0.0064	0.0054	0.0329	0.0531	4.32895	6.39759	3.3095728500804e-05	71319	65098	62873
c1y_0160111	c3y_asq_epersonal	-0.1843	0.1284	-1.4351	0.1513	-0.0142	0.0057	0.0329	0.0544	4.32895	6.55422	-0.00785988237143714	71319	65763	63506
c1y_0160111	c3y_asq_total	-0.2726	0.1148	-2.3758	0.0175	-0.0102	0.0051	0.0329	0.0674	4.32895	8.53165	0.00207500508139733	71319	79449	70660
c1y_0160111	c3y_bed_time	-0.2412	0.144	-1.6757	0.0938	0.017	0.0048	0.0329	0.0309	4.32895	4.29167	0.0265164134027842	71319	67528	65615
c1y_0160111	c3y_bmi	-0.0124	0.0693	-0.1788	0.8581	-0.0149	0.0054	0.0329	0.2654	4.32895	15.7976	-0.0182955375914759	71319	59758	58670
c1y_0160111	c3y_nap_count	-0.0068	0.1866	-0.0365	0.9709	0.0051	0.0048	0.0329	0.0206	4.32895	3.12121	0.00564064069709788	71319	69712	67689
c1y_0160111	c3y_night_wake_up_count	0.0093	0.1871	0.0497	0.9604	0.0038	0.0053	0.0329	0.0214	4.32895	2.77922	0.00380310821256284	71319	70145	68103
c1y_0160111	c3y_sleep_time_day	0.2248	0.1989	1.13	0.2585	-0.0027	0.0054	0.0329	0.0233	4.32895	3.32857	-0.00942555164517507	71319	60292	60292
c1y_0160111	c3y_sleep_time_night	0.0188	0.1373	0.1369	0.8911	-0.0143	0.005	0.0329	0.0351	4.32895	4.94366	-0.0160834402719099	71319	69669	67661
c1y_0160111	c3y_total_sleep_time	0.2665	0.2816	0.9464	0.344	-0.0132	0.0054	0.0329	0.0118	4.32895	1.84375	-0.0193840171815992	71319	73666	69844
c1y_0160111	c3y_wake_up_time	0.0995	0.1035	0.9615	0.3363	-0.0019	0.0053	0.0329	0.0777	4.32895	9.03488	-0.0075149823708798	71319	63889	62058
c1y_0160111	c4y_0010101	-0.1507	0.2903	-0.5191	0.6037	-0.009	0.0052	0.0329	0.0097	4.32895	1.34722	-0.0070317786971544	71319	66813	64893
c1y_0160111	c4y_0010201	NA	NA	NA	NA	NA	NA	0.0329	0.0012	4.32895	0.179104	NA	71319	66813	64893
c1y_0160111	c4y_0010301	-0.139	0.2438	-0.57	0.5687	0.0037	0.005	0.0329	0.0124	4.32895	1.74648	0.0069000168814139	71319	66813	64893
c1y_0160111	c4y_0030002	-0.0918	0.0634	-1.4487	0.1474	-0.0271	0.0057	0.0329	0.3831	4.32895	15.324	-0.0239787001784769	71319	66813	64893
c1y_0160111	c4y_0042101	0.1495	0.1184	1.2631	0.2065	-0.0047	0.0049	0.0329	0.0484	4.32895	5.31868	-0.0114302796615114	71319	66813	64893
c1y_0160111	c4y_0042102b	0.1066	0.1146	0.9303	0.3522	-0.0025	0.0049	0.0329	0.0495	4.32895	5.625	-0.00728363554056246	71319	78277	69662
c1y_0160111	c4y_0051001	0.1395	0.1455	0.9588	0.3377	0.0443	0.0053	0.0329	0.0331	4.32895	3.48421	0.0440613934960631	71319	66518	64630
c1y_0160111	c4y_0051101	0.7618	0.1416	5.3787	7.5025e-08	0.1615	0.005	0.0329	0.0364	4.32895	4.33333	0.150784375330448	71319	66682	64781
c1y_0160111	c4y_0051201	0.6246	0.137	4.5601	5.1125e-06	0.187	0.0057	0.0329	0.0432	4.32895	4.45361	0.184549655818276	71319	65376	63504
c1y_0160111	c4y_0051301	0.1936	0.2874	0.6736	0.5006	0.0454	0.005	0.0329	0.0069	4.32895	1.01471	0.0468356164294197	71319	65376	63504
c1y_0160111	c4y_0051401	-0.0862	0.2667	-0.3231	0.7466	0.0239	0.0048	0.0329	0.0091	4.32895	1.3	0.0277753500459997	71319	65376	63504
c1y_0160111	c4y_0051501	0.5349	0.2271	2.3547	0.0185	0.0369	0.0051	0.0329	0.0178	4.32895	2.25316	0.0274501933871494	71319	65295	63431
c1y_0160111	c4y_0053801	-0.2448	0.2654	-0.9225	0.3563	3e-04	0.0053	0.0329	0.0116	4.32895	1.78462	0.00522137127030619	71319	65376	63504
c1y_0160111	c4y_0053901	0.0855	0.3074	0.2781	0.7809	0.0035	0.0052	0.0329	0.0078	4.32895	1.16418	0.00244406150204054	71319	65361	63490
c1y_0160111	c4y_0054001	0.0411	0.3125	0.1316	0.8953	0.0078	0.0044	0.0329	0.0061	4.32895	0.953125	0.00796069330135421	71319	65376	63504
c1y_0160111	c4y_0054401	-0.3481	0.7911	-0.44	0.6599	0.0098	0.0047	0.0329	0.0025	4.32895	0.378788	0.013942890655716	71319	65376	63504
c1y_0160111	c4y_0055701	0.2458	0.191	1.287	0.1981	0.005	0.005	0.0329	0.0227	4.32895	3.06757	-0.00137936851383678	71319	65376	63504
c1y_0160111	c4y_0056001	0.2631	0.4794	0.5488	0.5832	0.0101	0.0054	0.0329	0.0039	4.32895	0.629032	0.00802839992772793	71319	65376	63504
c1y_0160111	c4y_0056101	-0.0851	0.2276	-0.3739	0.7085	0.0013	0.0051	0.0329	0.0125	4.32895	2.19298	0.00319632417301842	71319	65376	63504
c1y_0160111	c4y_0056301	0.0915	0.2657	0.3444	0.7305	0.0098	0.0048	0.0329	0.0099	4.32895	1.43478	0.00908108904061043	71319	65376	63504
c1y_0160111	c4y_0056401	-0.3131	0.3774	-0.8296	0.4068	0.0072	0.005	0.0329	0.0059	4.32895	0.880597	0.0123446708876075	71319	65376	63504
c1y_0160111	c4y_0060101	-0.2511	0.4744	-0.5294	0.5966	0.0392	0.0047	0.0329	0.0046	4.32895	0.657143	0.0461081958971416	71319	65376	63504
c1y_0160111	c4y_0060201	NA	NA	NA	NA	0.0146	0.0052	0.0329	-4.8573e-05	4.32895	-0.00703957	NA	71319	65376	63504
c1y_0160111	c4y_0060301b	0.4674	1.2226	0.3823	0.7022	-0.0054	0.0052	0.0329	0.0017	4.32895	0.261538	-0.00945205862831512	71319	78277	69662
c1y_0160111	c4y_0070001_3	1	0.4407	3.1666	0.0015	0.1319	0.0051	0.0329	0.0123	4.32895	1.5375	0.122985731766373	71319	70951	63281
c1y_0160111	c4y_0070101	0.7916	0.1513	5.2319	1.678e-07	0.1665	0.0056	0.0329	0.0342	4.32895	4.5	0.157769656628908	71319	65376	63504
c1y_0160111	c4y_0070201	0.8435	0.1868	4.5152	6.3256e-06	0.1434	0.0051	0.0329	0.0232	4.32895	3.13514	0.134666508017962	71319	65376	63504
c1y_0160111	c4y_0070301	0.9077	0.2378	3.8176	1e-04	0.1362	0.0052	0.0329	0.0171	4.32895	2.28	0.128127034375345	71319	65376	63504
c1y_0160111	c4y_0070501_3	1	1.3674	0.798	0.4249	0.0765	0.0049	0.0329	0.0028	4.32895	0.444444	0.0764437705827065	71319	71659	63931
c1y_0160111	c4y_0070601	0.4199	0.1681	2.4971	0.0125	0.1291	0.0053	0.0329	0.0223	4.32895	3.32836	0.131060793764475	71319	65376	63504
c1y_0160111	c4y_0070701	0.7312	0.3313	2.2071	0.0273	0.1144	0.0052	0.0329	0.0086	4.32895	1.26471	0.113064177875202	71319	65376	63504
c1y_0160111	c4y_0070801	NA	NA	NA	NA	0.1147	0.0055	0.0329	-9e-04	4.32895	-0.136364	NA	71319	62090	60372
c1y_0160111	c4y_0073501_2	-0.0084	0.1429	-0.0589	0.9531	0.0144	0.0044	0.0329	0.0278	4.32895	3.97143	0.0169552960098911	71319	70955	63285
c1y_0160111	c4y_0073501_3	NA	NA	NA	NA	0.0307	0.0044	0.0329	-0.0024	4.32895	-0.347826	NA	71319	71685	63953
c1y_0160111	c4y_0074001_2	0.0897	0.2811	0.3191	0.7497	0.0335	0.0053	0.0329	0.0094	4.32895	1.25333	0.0367136487190623	71319	71426	63739
c1y_0160111	c4y_0075001_2	0.0575	0.6443	0.0893	0.9289	0.0187	0.0051	0.0329	0.0023	4.32895	0.315068	0.0208080577228222	71319	71426	63739
c1y_0160111	c4y_0075001_3	NA	NA	NA	NA	NA	NA	0.0329	0.0017	4.32895	0.257576	NA	71319	71426	63739
c1y_0160111	c4y_0075501_2	-0.3369	1.6378	-0.2057	0.837	0.009	0.0052	0.0329	0.0019	4.32895	0.253333	0.0129687367394156	71319	71426	63739
c1y_0160111	c4y_0075501_3	0.3674	0.3485	1.0543	0.2918	0.0247	0.0052	0.0329	0.008	4.32895	1.17647	0.0221523869788004	71319	71426	63739
c1y_0160111	c4y_0077001	0.4538	0.277	1.6385	0.1013	0.0801	0.0051	0.0329	0.0128	4.32895	1.72973	0.0833982245194488	71319	58660	57058
c1y_0160111	c4y_0077101	1	0.8277	1.4014	0.1611	0.0785	0.0051	0.0329	0.0048	4.32895	0.761905	0.071482587101156	71319	64853	63028
c1y_0160111	c4y_0077102	0.1443	0.2017	0.7155	0.4743	0.0568	0.0054	0.0329	0.0182	4.32895	2.84375	0.0592700480250472	71319	64855	63033
c1y_0160111	c4y_0080001	-0.5377	0.2043	-2.6327	0.0085	0.0063	0.0054	0.0329	0.0192	4.32895	2.59459	0.0208555092271273	71319	64853	63031
c1y_0160111	c4y_0081001	0.1079	0.1725	0.6256	0.5316	-0.0052	0.0049	0.0329	0.0209	4.32895	2.98571	-0.00867683231083691	71319	64768	62954
c1y_0160111	c4y_0090001	-0.7593	0.3844	-1.9756	0.0482	-0.0085	0.0049	0.0329	0.0092	4.32895	1.31429	0.00412035737658696	71319	64769	62953
c1y_0160111	c4y_0091001	NA	NA	NA	NA	-0.0072	0.0049	0.0329	-0.0042	4.32895	-0.494118	NA	71319	64768	62953
c1y_0160111	c4y_0100001	-0.1532	0.3794	-0.4038	0.6863	-0.0043	0.0055	0.0329	0.0062	4.32895	0.775	-0.00249833909765586	71319	64926	63098
c1y_0160111	c4y_0110001	0.0141	0.1288	0.1091	0.9131	-0.0145	0.0046	0.0329	0.0425	4.32895	5.66667	-0.0167500932045485	71319	65376	63504
c1y_0160111	c4y_0120001	-0.0666	0.1016	-0.6559	0.5119	-0.0028	0.0052	0.0329	0.0673	4.32895	6.23148	0.000129668704987288	71319	65376	63504
c1y_0160111	c4y_0130001	0.0516	0.1109	0.4652	0.6418	-0.0062	0.0044	0.0329	0.0658	4.32895	6.38835	-0.00954792839744645	71319	65207	63346
c1y_0160111	c4y_0130102	NA	NA	NA	NA	NA	NA	0.0329	6e-04	4.32895	0.0909091	NA	71319	64930	63083
c1y_0160111	c4y_0130103	-0.4094	0.235	-1.7423	0.0814	0.0051	0.0053	0.0329	0.0159	4.32895	2.09211	0.0155567608470952	71319	58162	56506
c1y_0160111	c4y_0130104	0.1242	0.1269	0.9791	0.3275	-0.0093	0.0046	0.0329	0.0529	4.32895	5.75	-0.0165178769135048	71319	57865	56219
c1y_0160111	c4y_0130105	-0.3641	0.3272	-1.1126	0.2659	0.0045	0.0045	0.0329	0.0078	4.32895	1.18182	0.0111993547446182	71319	57966	56314
c1y_0160111	c4y_0140001	0.086	0.1413	0.6091	0.5425	0.0088	0.0045	0.0329	0.0294	4.32895	3.45882	0.0070185642894471	71319	65178	63325
c1y_0160111	c4y_0150001	0.0906	0.1053	0.8604	0.3896	0.059	0.0048	0.0329	0.061	4.32895	6.0396	0.0623535815313919	71319	65276	63417
c1y_0160111	c4y_0160001	0.2258	0.1243	1.8165	0.0693	0.0664	0.005	0.0329	0.0459	4.32895	4.25	0.0652967229434916	71319	65158	63309
c1y_0160111	c4y_0160101	0.17	0.1184	1.4356	0.1511	0.0686	0.0051	0.0329	0.0605	4.32895	4.80159	0.0695023337434585	71319	65225	63369
c1y_0160111	c4y_0160201	0.1954	0.1437	1.3599	0.1739	0.0461	0.0052	0.0329	0.0354	4.32895	3.33962	0.0445525538240066	71319	65006	63158
c1y_0160111	c4y_0160301	-0.3052	0.9586	-0.3184	0.7502	0.025	0.0052	0.0329	0.004	4.32895	0.449438	0.0311255459114856	71319	64549	62715
c1y_0160111	c4y_0170001	0.0785	0.1425	0.551	0.5817	0.0547	0.0053	0.0329	0.0358	4.32895	3.69072	0.0585067540105218	71319	64521	62688
c1y_0160111	c4y_0180001	0.233	0.346	0.6734	0.5007	0.0382	0.0052	0.0329	0.0066	4.32895	0.942857	0.0384902256459844	71319	65089	63233
c1y_0160111	c4y_0190001	NA	NA	NA	NA	NA	NA	0.0329	-1e-04	4.32895	-0.0140845	NA	71319	65141	63284
c1y_0160111	c4y_0200001	0.7405	0.1392	5.3177	1.0507e-07	0.203	0.006	0.0329	0.0431	4.32895	4.14423	0.198659654157188	71319	64938	63084
c1y_0160111	c4y_0210001	0.7401	0.1514	4.8896	1.0105e-06	0.1924	0.0061	0.0329	0.0417	4.32895	4.04854	0.187107589234818	71319	64929	63085
c1y_0160111	c4y_0210101	0.6986	0.1368	5.1079	3.2573e-07	0.2006	0.0061	0.0329	0.0518	4.32895	4.7963	0.199560165529554	71319	62797	61038
c1y_0160111	c4y_0210401	1	0.2835	3.6353	3e-04	0.1395	0.0058	0.0329	0.0183	4.32895	2.17857	0.127992420168943	71319	65376	63504
c1y_0160111	c4y_0220001	0.6503	0.1169	5.5623	2.663e-08	0.2138	0.0056	0.0329	0.0566	4.32895	5.44231	0.211298157918812	71319	65376	63504
c1y_0160111	c4y_0230001	0.6018	0.1402	4.2923	1.7679e-05	0.1089	0.0061	0.0329	0.06	4.32895	5.45455	0.0947683750900122	71319	65376	63504
c1y_0160111	c4y_0240001	1	1.1409	1.1957	0.2318	0.0609	0.0047	0.0329	0.0051	4.32895	0.607143	0.0487428311700677	71319	65376	63504
c1y_0160111	c4y_0250001	1	1.5108	0.9701	0.332	0.062	0.0047	0.0329	0.0038	4.32895	0.493506	0.0512239602467996	71319	65376	63504
c1y_0160111	c4y_0250101	0.6608	0.7148	0.9244	0.3553	0.0617	0.0053	0.0329	0.0043	4.32895	0.551282	0.0595982222109301	71319	65376	63504
c1y_0160111	c4y_0250201	NA	NA	NA	NA	0.0307	0.0048	0.0329	-0.0038	4.32895	-0.575758	NA	71319	65376	63504
c1y_0160111	c4y_0250202	0.5311	0.3998	1.3285	0.184	0.0281	0.0048	0.0329	0.0067	4.32895	0.971014	0.0227825204236485	71319	65376	63504
c1y_0160111	c4y_0250203	0.9455	0.8211	1.1515	0.2495	0.051	0.0048	0.0329	0.0045	4.32895	0.625	0.0441638645648059	71319	65376	63504
c1y_0160111	c4y_0250204	0.3026	0.329	0.9197	0.3577	0.0635	0.0052	0.0329	0.0071	4.32895	1.01429	0.0649584244277744	71319	65376	63504
c1y_0160111	c4y_0250205	1	3.2048	0.4795	0.6316	0.0442	0.0054	0.0329	0.0022	4.32895	0.333333	0.0350713494585566	71319	65376	63504
c1y_0160111	c4y_0250206	NA	NA	NA	NA	0.0406	0.0051	0.0329	-0.0072	4.32895	-1.10769	NA	71319	65376	63504
c1y_0160111	c4y_0250207	0.6727	0.525	1.2812	0.2001	0.0459	0.0051	0.0329	0.0055	4.32895	0.785714	0.041297532751763	71319	64843	62995
c1y_0160111	c4y_0250208	0.5219	0.2798	1.8655	0.0621	0.0503	0.0043	0.0329	0.0108	4.32895	1.52113	0.0453288053132011	71319	65154	63293
c1y_0160111	c4y_0250209	0.6335	0.7239	0.8751	0.3815	0.0537	0.0047	0.0329	0.0037	4.32895	0.552239	0.0518011389163931	71319	65148	63288
c1y_0160111	c4y_0250210	0.8214	1.3828	0.594	0.5525	0.0544	0.0051	0.0329	0.0021	4.32895	0.333333	0.0526454585322147	71319	65244	63384
c1y_0160111	c4y_0250211	NA	NA	NA	NA	0.0295	0.005	0.0329	-0.0076	4.32895	-1.15152	NA	71319	65026	63180
c1y_0160111	c4y_0250212	NA	NA	NA	NA	0.023	0.0052	0.0329	-0.0094	4.32895	-1.36232	NA	71319	61135	59406
c1y_0160111	c4y_0260001	0.3078	0.3002	1.0254	0.3052	0.0517	0.0053	0.0329	0.0102	4.32895	1.36	0.0512651664649669	71319	64861	63021
c1y_0160111	c4y_0270001	-0.0808	0.1566	-0.516	0.6059	-0.0067	0.0052	0.0329	0.031	4.32895	4.13333	-0.00479887782898058	71319	64952	63107
c1y_0160111	c4y_0280001	-0.1955	0.1744	-1.1213	0.2621	-6e-04	0.005	0.0329	0.0216	4.32895	3.27273	0.00469206876005809	71319	64868	63030
c1y_0160111	c4y_0290001	-0.0432	0.0934	-0.4628	0.6435	-0.0103	0.0054	0.0329	0.0941	4.32895	9.50505	-0.00932073846380798	71319	64712	62881
c1y_0160111	c4y_0300101	0.3966	0.1888	2.1008	0.0357	-0.001	0.0051	0.0329	0.0224	4.32895	3.29412	-0.0121807081765455	71319	65112	63259
c1y_0160111	c4y_0300201	0.3818	0.3145	1.2142	0.2247	1.6283e-05	0.0053	0.0329	0.0102	4.32895	1.39726	-0.00713072286801766	71319	65052	63204
c1y_0160111	c4y_0300301	0.3894	0.1668	2.3341	0.0196	0.0106	0.0052	0.0329	0.023	4.32895	3.15068	0.000844718589698954	71319	63800	61999
c1y_0160111	c4y_0300401	0.1759	0.1926	0.9134	0.361	0.0158	0.0054	0.0329	0.021	4.32895	3	0.0130157528008149	71319	63051	61285
c1y_0160111	c4y_0300501	0.2853	0.1995	1.4298	0.1528	0.0025	0.005	0.0329	0.0208	4.32895	3.05882	-0.00490270337529799	71319	65164	63302
c1y_0160111	c4y_0300601	0.2149	0.1752	1.2269	0.2199	0.0066	0.0053	0.0329	0.0234	4.32895	3.34286	0.00117796741825452	71319	65163	63304
c1y_0160111	c4y_0310101	-0.0054	0.1906	-0.0281	0.9776	-0.0064	0.0056	0.0329	0.0242	4.32895	3.36111	-0.00693765962711336	71319	65161	63305
c1y_0160111	c4y_0310201	0.109	0.1752	0.622	0.534	-0.0171	0.0055	0.0329	0.0318	4.32895	4.24	-0.0227447106537046	71319	64642	62817
c1y_0160111	c4y_0310301	0.0569	0.2254	0.2526	0.8006	0.0052	0.0048	0.0329	0.0176	4.32895	2.14634	0.0043384986722499	71319	65201	63343
c1y_0160111	c4y_0310401b	NA	NA	NA	NA	-5.7412e-05	0.0049	0.0329	-0.0049	4.32895	-0.544444	NA	71319	78277	69662
c1y_0160111	c4y_0310501	-0.3947	0.3358	-1.1753	0.2399	-0.0015	0.0051	0.0329	0.0093	4.32895	1	0.00538002239837469	71319	63328	61544
c1y_0160111	c4y_0310601	0.1699	0.4689	0.3624	0.7171	-0.0053	0.0049	0.0329	0.0044	4.32895	0.473118	-0.00791321146870198	71319	64852	63008
c1y_0160111	c4y_0310901b	0.1461	0.2732	0.5346	0.5929	-0.0014	0.0053	0.0329	0.0128	4.32895	1.52381	-0.00460524866872098	71319	78270	69657
c1y_0160111	c4y_0320001	0.2614	0.2949	0.8864	0.3754	-0.0093	0.0051	0.0329	0.0102	4.32895	1.36	-0.0151639492265635	71319	65500	63262
c1y_0160111	c4y_0330001	-0.1274	0.228	-0.559	0.5762	0.0049	0.0047	0.0329	0.0128	4.32895	1.80282	0.00807754453612169	71319	65121	63267
c1y_0160111	c4y_0330002	0.2548	0.3284	0.7758	0.4378	-0.0037	0.0054	0.0329	0.0097	4.32895	1.12791	-0.00873457602270642	71319	65546	63305
c1y_0160111	c4y_0330101	0.1212	0.3836	0.316	0.752	-0.0061	0.005	0.0329	0.0055	4.32895	0.723684	-0.0083581627636834	71319	65210	63351
c1y_0160111	c4y_0330201	-0.1466	0.1994	-0.7353	0.4622	-0.0159	0.0052	0.0329	0.0201	4.32895	2.61039	-0.0138154009259643	71319	65155	62946
c1y_0160111	c4y_0340001	0.0301	0.3731	0.0808	0.9356	-0.0228	0.005	0.0329	0.0055	4.32895	0.774648	-0.0256385804222602	71319	64932	62717
c1y_0160111	c4y_0350001	-0.2575	0.27	-0.9536	0.3403	0.0334	0.0048	0.0329	0.0112	4.32895	1.67164	0.0420506130509651	71319	65161	62936
c1y_0160111	c4y_0360001	-0.5602	1.0318	-0.543	0.5871	-0.0396	0.005	0.0329	0.0024	4.32895	0.32	-0.0384847381865135	71319	65517	63277
c1y_0160111	c4y_0380001	-0.0989	0.2767	-0.3574	0.7208	0.0067	0.0053	0.0329	0.0126	4.32895	1.7027	0.00945447688534539	71319	65763	63506
c1y_0160111	c4y_0450001	0.2959	0.2538	1.1656	0.2438	-0.0044	0.0045	0.0329	0.0126	4.32895	1.82609	-0.0110208516877326	71319	65763	63506
c1y_0160111	c4y_0460001	0.2017	0.1857	1.0862	0.2774	5e-04	0.0056	0.0329	0.0238	4.32895	3.01266	-0.00525387394272389	71319	65763	63506
c1y_0160111	c4y_0480001	0.2543	0.1478	1.7206	0.0853	-0.0142	0.0053	0.0329	0.0387	4.32895	5.16	-0.0252928531207231	71319	65763	63506
c1y_0160111	c4y_0490001_1	0.1428	0.2264	0.6308	0.5281	0.0073	0.0048	0.0329	0.0125	4.32895	1.66667	0.00540127150601199	71319	71426	63739
c1y_0160111	c4y_0490001_2	-0.1038	0.2615	-0.3972	0.6913	-0.0122	0.0045	0.0329	0.0097	4.32895	1.34722	-0.0120645908089022	71319	71426	63739
c1y_0160111	c4y_0490001_3	-0.5827	2.8457	-0.2048	0.8378	0.0104	0.005	0.0329	0.0014	4.32895	0.208955	0.015874409685306	71319	71426	63739
c1y_0160111	c4y_0500001	-0.0356	0.105	-0.3388	0.7347	2e-04	0.0048	0.0329	0.097	4.32895	1.13984	0.00238285580249983	71319	65763	63506
c1y_0160111	c4y_0500101	-0.0348	0.0832	-0.4176	0.6762	0.0022	0.0047	0.0329	0.1015	4.32895	1.31818	0.00470243489916666	71319	65763	63506
c1y_0160111	c4y_asq_acomu	-0.08	0.1267	-0.6318	0.5275	-0.0117	0.0052	0.0329	0.058	4.32895	6.59091	-0.0100918814151101	71319	59626	58122
c1y_0160111	c4y_asq_bgm	-0.129	0.1349	-0.9558	0.3391	-0.0166	0.0055	0.0329	0.0502	4.32895	6.12195	-0.0136133372676044	71319	61862	60286
c1y_0160111	c4y_asq_cfm	-0.0294	0.1286	-0.2287	0.8191	-0.007	0.0052	0.0329	0.0527	4.32895	6.3494	-0.00677880250940267	71319	61862	60286
c1y_0160111	c4y_asq_dproblem	-0.1045	0.1411	-0.7406	0.4589	-0.0075	0.0047	0.0329	0.0419	4.32895	5.2375	-0.00455386792204088	71319	61862	60286
c1y_0160111	c4y_asq_epersonal	-0.2804	0.1727	-1.6233	0.1045	0.0032	0.0047	0.0329	0.0279	4.32895	3.44444	0.0123979469952834	71319	61862	60286
c1y_0160111	c4y_asq_total	-0.0928	0.1275	-0.7281	0.4666	-0.0098	0.0049	0.0329	0.0553	4.32895	6.28409	-0.0106228728724399	71319	40817	37468
c1y_0160111	c4y_bmi	-0.0223	0.0709	-0.3142	0.7534	-0.0098	0.0059	0.0329	0.2773	4.32895	16.7048	-0.00977748227474294	71319	71842	68078
c1y_0160111	c6m_0010201_1	0.2475	0.2174	1.1385	0.2549	0.0099	0.0047	0.0329	0.0218	4.32895	1.87931	0.00442520072514185	71319	61589	60017
c1y_0160111	c6m_0010201_2	-0.1654	0.245	-0.6749	0.4997	9e-04	0.0047	0.0329	0.016	4.32895	1.64948	0.00490867888664913	71319	61610	60040
c1y_0160111	c6m_0010201_3	-0.2988	0.5924	-0.5044	0.614	0.0171	0.0049	0.0329	0.0042	4.32895	0.466667	0.022825791143625	71319	61560	59989
c1y_0160111	c6m_0010201_5	0.0021	0.1866	0.0111	0.9912	-0.0109	0.0048	0.0329	0.0312	4.32895	2.88889	-0.012506758762019	71319	61568	59997
c1y_0160111	c6m_0020001_1	-0.1428	0.2041	-0.6996	0.4842	0.0379	0.0054	0.0329	0.0142	4.32895	1.97222	0.0459918677033943	71319	61675	60105
c1y_0160111	c6m_0020001_2	-0.4772	0.7367	-0.6478	0.5171	-0.0156	0.0051	0.0329	0.0029	4.32895	0.467742	-0.0142388889731618	71319	52611	51255
c1y_0160111	c6m_0020001_3	0.3118	0.2138	1.4579	0.1449	-0.0272	0.0051	0.0329	0.0132	4.32895	1.97015	-0.0408000778940336	71319	49932	48656
c1y_0160111	c6m_0040108b	NA	NA	NA	NA	0.0026	0.005	0.0329	-0.0074	4.32895	-0.795699	NA	71319	71426	63739
c1y_0160111	c6m_0040109b	NA	NA	NA	NA	NA	NA	0.0329	3e-04	4.32895	0.0333333	NA	71319	71426	63739
c1y_0160111	c6m_0040110b	0.0628	0.1833	0.3427	0.7318	-0.0056	0.0049	0.0329	0.0225	4.32895	2.29592	-0.00820673856789631	71319	71426	63739
c1y_0160111	c6m_0040111b	0.1585	0.3958	0.4003	0.6889	-0.0027	0.005	0.0329	0.0059	4.32895	0.641304	-0.00533563869868911	71319	71426	63739
c1y_0160111	c6m_0070103_checked	0.0143	0.0715	0.2001	0.8414	-0.0218	0.006	0.0329	0.2189	4.32895	12.3672	-0.0309601909594025	71319	54023	52662
c1y_0160111	c6m_0090001b	0.6122	0.6766	0.9048	0.3656	0.0066	0.005	0.0329	0.0033	4.32895	0.611111	0.0010204755743356	71319	71648	63921
c1y_0160111	c6m_0170001_1	-0.4769	0.3819	-1.2486	0.2118	0.0027	0.0052	0.0329	0.0062	4.32895	1.05085	0.0103441230562698	71319	49370	48115
c1y_0160111	c6m_0170001_2	0.4481	0.2797	1.6021	0.1091	-0.0065	0.0052	0.0329	0.0098	4.32895	1.66102	-0.0163180755586243	71319	50549	49262
c1y_0160111	c6m_0180001_1	-0.0348	0.1312	-0.2652	0.7908	0.0047	0.0055	0.0329	0.0403	4.32895	5.30263	0.00670049777626623	71319	61622	60057
c1y_0160111	c6m_0180001_2	-0.0747	0.1826	-0.409	0.6825	-0.0016	0.0046	0.0329	0.0164	4.32895	2.44776	-5.37438528601323e-05	71319	60142	58620
c1y_0160111	c6m_0180001_3	0.1508	0.179	0.8424	0.3996	-0.0021	0.0053	0.0329	0.0213	4.32895	3.13235	-0.00653288886099468	71319	59228	57741
c1y_0160111	c6m_0220001_1	-0.8537	0.6944	-1.2293	0.219	0.0142	0.005	0.0329	0.0043	4.32895	0.796296	0.0263109142021388	71319	61699	60132
c1y_0160111	c6m_0380001_1	0.1597	0.453	0.3525	0.7245	-0.0101	0.0053	0.0329	0.003	4.32895	0.566038	-0.0129612280712156	71319	61717	60148
c1y_0160111	c6m_asq_acomu	-0.0079	0.1458	-0.0541	0.9568	-0.0011	0.0052	0.0329	0.028	4.32895	4	-0.000976189611534697	71319	65763	63506
c1y_0160111	c6m_asq_bgm	-0.2264	0.0991	-2.2852	0.0223	-0.0217	0.0054	0.0329	0.0818	4.32895	10.9067	-0.0123695877139088	71319	65763	63506
c1y_0160111	c6m_asq_cfm	-0.1071	0.1239	-0.8644	0.3874	-0.0185	0.0051	0.0329	0.0476	4.32895	6.18182	-0.0163714645408202	71319	65763	63506
c1y_0160111	c6m_asq_dproblem	-0.2244	0.108	-2.0781	0.0377	-0.0112	0.0052	0.0329	0.0617	4.32895	7.81013	-0.00206569390163051	71319	65763	63506
c1y_0160111	c6m_asq_epersonal	-0.0171	0.0973	-0.1755	0.8607	-0.012	0.0054	0.0329	0.0796	4.32895	9.82716	-0.0127887396329885	71319	65763	63506
c1y_0160111	c6m_asq_total	-0.1285	0.1004	-1.2808	0.2003	-0.0195	0.0054	0.0329	0.0766	4.32895	9.34146	-0.0151562139831755	71319	79449	70660
c1y_0160111	c6m_bed_time	0.1733	0.1852	0.936	0.3493	-0.0051	0.0048	0.0329	0.0177	4.32895	2.85484	-0.0101964767544378	71319	59348	57642
c1y_0160111	c6m_bmi	-0.1449	0.0664	-2.1838	0.029	3e-04	0.0056	0.0329	0.2613	4.32895	18.2727	0.0164063207806075	71319	40817	37468
c1y_0160111	c6m_nap_count	0.1423	0.1847	0.7703	0.4411	0.0073	0.0051	0.0329	0.0172	4.32895	3.07143	0.0050586701007679	71319	58261	56579
c1y_0160111	c6m_night_wake_up_count	0.2965	0.1955	1.5163	0.1295	0.0128	0.0052	0.0329	0.0195	4.32895	3.36207	0.00727170287338731	71319	58181	56509
c1y_0160111	c6m_sleep_time_day	0.1071	0.1711	0.6259	0.5314	-0.0056	0.0052	0.0329	0.0205	4.32895	3.53448	-0.00938505600150528	71319	58567	56970
c1y_0160111	c6m_sleep_time_night	-0.4279	0.1883	-2.272	0.0231	-0.0076	0.0053	0.0329	0.0187	4.32895	2.92188	0.00209602480190742	71319	59441	57729
c1y_0160111	c6m_total_sleep_time	-0.1261	0.2146	-0.5877	0.5567	-0.0142	0.005	0.0329	0.0138	4.32895	2.3	-0.0131053484059332	71319	63432	61676
c1y_0160111	c6m_wake_up_time	-0.1152	0.1273	-0.9054	0.3653	1e-04	0.0053	0.0329	0.0394	4.32895	5.9697	0.0044205190629481	71319	59136	57432
c1y_0160111	c_hospital_kikan	0.2833	0.2256	1.2562	0.209	-0.0072	0.0048	0.0329	0.0146	4.32895	2.51724	-0.0145378006081568	71319	61100	59538
c1y_0160111	c_tshfpb_010	-0.1201	0.0994	-1.2082	0.227	0.0013	0.0056	0.0329	0.1406	4.32895	6.63208	0.0104976002657207	71319	65763	63506
c1y_0160111	cd	-0.0518	0.1032	-0.502	0.6157	0.0045	0.0052	0.0329	0.072	4.32895	6	0.0077837359984092	71319	65763	63506
c1y_0160111	childcare_facility_daycare_time_3y	-0.5134	0.4877	-1.0526	0.2925	-0.0018	0.005	0.0329	0.0083	4.32895	0.783019	0.00667843119503196	71319	65579	63339
c1y_0160111	childcare_facility_daycare_time_4y	NA	NA	NA	NA	NA	NA	0.0329	5e-04	4.32895	0.0694444	NA	71319	65579	63339
c1y_0160111	childcare_facility_starting_age	0.4675	0.3979	1.1749	0.24	0.0039	0.005	0.0329	0.0107	4.32895	0.972727	-0.00454985326980782	71319	61095	59577
c1y_0160111	constipation_3y	0.2936	0.1713	1.7142	0.0865	0.0086	0.005	0.0329	0.028	4.32895	3.94366	0.000351570326990794	71319	65300	63434
c1y_0160111	constipation_4y	0.3427	0.1534	2.2347	0.0254	0.01	0.0055	0.0329	0.0332	4.32895	4.61111	-0.000587393602309597	71319	65300	63434
c1y_0160111	constipation_cum_4y	0.2831	0.1315	2.1529	0.0313	0.0149	0.0051	0.0329	0.0485	4.32895	5.98765	0.00492055733589941	71319	65303	63439
c1y_0160111	constipation_severity_3y	0.213	0.1508	1.4126	0.1578	0.0132	0.0053	0.0329	0.0363	4.32895	4.65385	0.00682875814188448	71319	67613	65692
c1y_0160111	constipation_severity_4y	0.3617	0.1556	2.3242	0.0201	0.0138	0.0052	0.0329	0.0324	4.32895	4.37838	0.00286448391542805	71319	67669	65753
c1y_0160111	dr0m_0020701_1	0.319	0.2862	1.1145	0.265	-3e-04	0.005	0.0329	0.0087	4.32895	1.58182	-0.00584959365889915	71319	61862	60286
c1y_0160111	dr0m_0020701_3	-0.1894	0.2257	-0.839	0.4015	0.0029	0.0053	0.0329	0.0126	4.32895	2.29091	0.00721596175863498	71319	61862	60286
c1y_0160111	dr0m_bmi	0.0567	0.0787	0.7209	0.471	0.0092	0.0062	0.0329	0.1436	4.32895	13.0545	0.0102747831989107	71319	40817	37468
c1y_0160111	dr1m_0040501b	0.4264	0.2618	1.6286	0.1034	-0.0017	0.0049	0.0329	0.009	4.32895	1.8	-0.00943933926414331	71319	71426	63739
c1y_0160111	dr1m_bmi	-0.0103	0.0846	-0.1216	0.9032	0.0145	0.0055	0.0329	0.1023	4.32895	10.7684	0.0230506700707148	71319	40817	37468
c1y_0160111	egg_allergy_1hy	0.641	0.1966	3.2599	0.0011	0.1343	0.0051	0.0329	0.0172	4.32895	2.6875	0.139116249843917	71319	59497	57984
c1y_0160111	egg_allergy_2y	0.865	0.1689	5.1201	3.054e-07	0.138	0.0053	0.0329	0.024	4.32895	3.80952	0.131286566432487	71319	61740	60302
c1y_0160111	egg_allergy_3y	0.717	0.1509	4.7503	2.0312e-06	0.1392	0.0054	0.0329	0.0306	4.32895	4.56716	0.144517546742345	71319	53035	52625
c1y_0160111	egg_allergy_4y	0.7612	0.1713	4.4435	8.8521e-06	0.1413	0.0048	0.0329	0.0247	4.32895	3.38356	0.175762317778664	71319	39019	38742
c1y_0160111	egg_allergy_cum_4y	0.8319	0.1495	5.5656	2.6124e-08	0.1709	0.0055	0.0329	0.0351	4.32895	4.28049	0.157335582711025	71319	77807	70626
c1y_0160111	egg_allergy_score_until_4yo	0.8146	0.1194	6.8244	8.8293e-12	0.2038	0.0058	0.0329	0.0558	4.32895	5.58	0.199874149398192	71319	60884	59449
c1y_0160111	egg_allergy_score_until_4yo_positive	0.8645	0.1261	6.8576	7.0038e-12	0.1911	0.0056	0.0329	0.052	4.32895	5.14851	0.184014284844159	71319	60809	59376
c1y_0160111	exclusive_breastfeeding_1y	-0.0105	0.1548	-0.0677	0.946	0.0345	0.0051	0.0329	0.0262	4.32895	3.9697	0.0387165063506879	71319	64701	62891
c1y_0160111	febrile_convulsion_cum_4y	0.098	0.1006	0.9741	0.33	-0.0055	0.0054	0.0329	0.0888	4.32895	8.07273	-0.0117588192433519	71319	69328	67360
c1y_0160111	feeding_type_yesterday_breast_feeding_count_1m	-0.368	0.19	-1.9367	0.0528	0.0259	0.0046	0.0329	0.0168	4.32895	2.84746	0.0639462381094942	71319	20259	18332
c1y_0160111	feeding_type_yesterday_formula_feeding_count_1m	-0.014	0.3591	-0.0391	0.9688	-0.0125	0.0052	0.0329	0.0086	4.32895	0.754386	-0.0140330995444012	71319	71674	63944
c1y_0160111	fever_count_cum_2hy	-0.0696	0.1219	-0.5705	0.5683	0.0125	0.0048	0.0329	0.0463	4.32895	5.38372	0.0165800085317483	71319	67669	65753
c1y_0160111	fever_count_cum_2y	-0.0724	0.1383	-0.5233	0.6008	0.007	0.0049	0.0329	0.036	4.32895	4.44444	0.0102411602829762	71319	67658	65739
c1y_0160111	fever_over_39c_count_cum_2hy	0.0869	0.1376	0.6319	0.5275	0.0038	0.0046	0.0329	0.0364	4.32895	4.08989	0.00104350685792074	71319	67682	65763
c1y_0160111	fever_over_39c_count_cum_2y	0.0995	0.1511	0.6589	0.51	0.0046	0.0048	0.0329	0.0302	4.32895	3.82278	0.00178050575144675	71319	67658	65739
c1y_0160111	first_vaccination_bcg	0.1537	0.3782	0.4064	0.6844	-0.0024	0.0057	0.0329	0.0051	4.32895	0.822581	-0.00466177598086386	71319	65303	63439
c1y_0160111	first_vaccination_dpt	NA	NA	NA	NA	NA	NA	0.0329	0.0012	4.32895	0.193548	NA	71319	65303	63439
c1y_0160111	first_vaccination_haemophilus_b_influenzae	NA	NA	NA	NA	NA	NA	0.0329	8e-04	4.32895	0.135593	NA	71319	64676	62867
c1y_0160111	first_vaccination_hbv	0.2069	0.2061	1.0038	0.3155	-0.007	0.0051	0.0329	0.015	4.32895	2.63158	-0.0124596204693922	71319	64642	62832
c1y_0160111	first_vaccination_pneumococcus	NA	NA	NA	NA	0.0035	0.0052	0.0329	-0.0025	4.32895	-0.403226	NA	71319	64642	62832
c1y_0160111	first_vaccination_polio	NA	NA	NA	NA	0.0031	0.005	0.0329	-0.0064	4.32895	-1.12281	NA	71319	64819	62999
c1y_0160111	first_vaccination_rotavirus	0.0541	0.2913	0.1856	0.8527	0.0079	0.0049	0.0329	0.0073	4.32895	1.17742	0.00784964142485264	71319	64752	62940
c1y_0160111	fish_allergy_score_until_4yo_positive	0.2467	0.2641	0.934	0.3503	0.0844	0.0053	0.0329	0.0081	4.32895	1.55769	0.092719366190913	71319	59039	57747
c1y_0160111	food_allergy_cum_4y	0.9594	0.135	7.1076	1.1812e-12	0.1938	0.006	0.0329	0.0458	4.32895	4.77083	0.171985843840732	71319	69223	67259
c1y_0160111	food_allergy_cum_count_until_4yo	0.7636	0.131	5.8309	5.5141e-09	0.1985	0.0058	0.0329	0.0447	4.32895	4.96667	0.186962147408358	71319	78115	70894
c1y_0160111	food_allergy_egg_feeding_status_case_combined_1yh	0.6692	0.1289	5.1907	2.0947e-07	0.1885	0.0055	0.0329	0.0402	4.32895	4.46667	0.180729332791297	71319	78115	70894
c1y_0160111	food_allergy_egg_feeding_status_case_combined_2y	0.6717	0.1334	5.0365	4.7401e-07	0.1961	0.0054	0.0329	0.0343	4.32895	4.34177	0.252194621664176	71319	43650	41089
c1y_0160111	food_allergy_egg_feeding_status_case_combined_3y	0.8879	0.1884	4.7119	2.4545e-06	0.1721	0.0052	0.0329	0.0219	4.32895	2.60714	0.159070858020455	71319	73735	69900
c1y_0160111	food_allergy_egg_feeding_status_case_combined_4y	1	0.3446	3.5173	4e-04	0.1592	0.0051	0.0329	0.0133	4.32895	1.77333	0.137278876239642	71319	71094	71094
c1y_0160111	food_allergy_fish_feeding_status_case_combined_1yh	NA	NA	NA	NA	0.036	0.0052	0.0329	-0.0077	4.32895	-1.30508	NA	71319	78062	70852
c1y_0160111	food_allergy_fish_feeding_status_case_combined_2y	0.5863	0.7336	0.7992	0.4242	0.031	0.0052	0.0329	0.0034	4.32895	0.53125	0.027054807854917	71319	70975	67321
c1y_0160111	food_allergy_fish_feeding_status_case_combined_3y	NA	NA	NA	NA	0.0325	0.0048	0.0329	-0.0118	4.32895	-2.40816	NA	71319	73304	69515
c1y_0160111	food_allergy_fruit_feeding_status_case_combined_1yh	0.5356	0.3656	1.4652	0.1429	0.034	0.0049	0.0329	0.0068	4.32895	1.21429	0.0283582468860676	71319	78071	70859
c1y_0160111	food_allergy_fruit_feeding_status_case_combined_2y	0.7539	6.4906	0.1162	0.9075	0.0353	0.0051	0.0329	0.002	4.32895	0.3125	0.0317485099748647	71319	70975	67321
c1y_0160111	food_allergy_fruit_feeding_status_case_combined_3y	NA	NA	NA	NA	0.0432	0.0048	0.0329	-7e-04	4.32895	-0.107692	NA	71319	71266	71266
c1y_0160111	food_allergy_milk_feeding_status_case_combined_1yh	0.5843	0.2327	2.5108	0.012	0.1209	0.0048	0.0329	0.0113	4.32895	1.82258	0.118683911703001	71319	78062	70852
c1y_0160111	food_allergy_milk_feeding_status_case_combined_2y	0.5839	0.1867	3.1282	0.0018	0.1144	0.005	0.0329	0.0185	4.32895	2.84615	0.109308075674161	71319	70975	67321
c1y_0160111	food_allergy_milk_feeding_status_case_combined_3y	0.5593	0.2626	2.1302	0.0332	0.1119	0.0048	0.0329	0.0097	4.32895	1.49231	0.108343495325644	71319	73809	69977
c1y_0160111	food_allergy_milk_feeding_status_case_combined_4y	0.7552	0.4213	1.7926	0.073	0.1056	0.0051	0.0329	0.0075	4.32895	1.10294	0.0958997663156338	71319	71026	71026
c1y_0160111	food_allergy_non_peanuts_nuts_feeding_status_case_combined_4y	0.0976	0.3301	0.2955	0.7676	0.0256	0.005	0.0329	0.0075	4.32895	0.9375	0.0256859269580595	71319	69461	67489
c1y_0160111	food_allergy_nuts_feeding_status_case_combined_1yh	0.1792	0.1599	1.1207	0.2624	0.0257	0.0056	0.0329	0.0278	4.32895	3.97143	0.0304014378205128	71319	43650	41089
c1y_0160111	food_allergy_nuts_feeding_status_case_combined_2y	0.1758	0.198	0.8876	0.3748	0.0275	0.0058	0.0329	0.0206	4.32895	2.98551	0.0246117169384629	71319	73735	69900
c1y_0160111	food_allergy_nuts_feeding_status_case_combined_3y	0.2125	0.1869	1.1372	0.2555	0.0307	0.0052	0.0329	0.0233	4.32895	2.94937	0.0255842754480421	71319	71094	71094
c1y_0160111	food_allergy_peanuts_feeding_status_case_combined_4y	0.2742	0.3471	0.7901	0.4295	0.031	0.0048	0.0329	0.0073	4.32895	1.01389	0.0286587568989591	71319	69461	67489
c1y_0160111	food_allergy_score_cum_count_until_4yo	0.8108	0.1125	7.208	5.6787e-13	0.2155	0.0055	0.0329	0.064	4.32895	6.09524	0.199365527482081	71319	78115	70894
c1y_0160111	food_allergy_sesame_feeding_status_case_combined_1yh	-0.3502	0.2964	-1.1814	0.2374	0.0174	0.005	0.0329	0.0083	4.32895	1.22059	0.0300355837735141	71319	43650	41089
c1y_0160111	food_allergy_sesame_feeding_status_case_combined_2y	NA	NA	NA	NA	0.0285	0.0053	0.0329	-0.0116	4.32895	-2	NA	71319	73735	69900
c1y_0160111	food_allergy_sesame_feeding_status_case_combined_3y	0.5302	0.7437	0.713	0.4759	0.0207	0.0047	0.0329	0.0033	4.32895	0.540984	0.0155156046150243	71319	70924	70924
c1y_0160111	food_allergy_shellfish_feeding_status_case_combined_1yh	0.3311	0.1497	2.2119	0.027	0.0267	0.0052	0.0329	0.0297	4.32895	4.30435	0.0183408730460144	71319	78071	70859
c1y_0160111	food_allergy_shellfish_feeding_status_case_combined_2y	0.5312	0.2746	1.9345	0.0531	0.026	0.0052	0.0329	0.0117	4.32895	1.82812	0.0169229225300072	71319	73767	69933
c1y_0160111	food_allergy_shellfish_feeding_status_case_combined_3y	1	3.0567	0.6466	0.5179	0.025	0.0048	0.0329	0.0023	4.32895	0.338235	0.0079578934044901	71319	71266	71266
c1y_0160111	food_allergy_shellfish_feeding_status_case_combined_4y	0.1114	0.1654	0.6738	0.5004	0.0352	0.0048	0.0329	0.0249	4.32895	3.32	0.0330391600698534	71319	71026	71026
c1y_0160111	food_allergy_soba_feeding_status_case_combined_1yh	0.0144	0.1619	0.0888	0.9292	0.0299	0.005	0.0329	0.0249	4.32895	3.95238	0.0413855689329985	71319	43650	41089
c1y_0160111	food_allergy_soba_feeding_status_case_combined_2y	0.267	0.2384	1.1204	0.2625	0.0298	0.005	0.0329	0.0143	4.32895	2.2	0.0257247051651991	71319	73767	69933
c1y_0160111	food_allergy_soba_feeding_status_case_combined_3y	0.3847	0.4027	0.9552	0.3395	0.0363	0.0055	0.0329	0.0059	4.32895	0.819444	0.0316582861820515	71319	70924	70924
c1y_0160111	food_allergy_soba_feeding_status_case_combined_4y	0.1619	0.2821	0.574	0.566	0.0386	0.0054	0.0329	0.0094	4.32895	1.32394	0.0366092638377458	71319	71026	71026
c1y_0160111	food_allergy_wheat_feeding_status_case_combined_1yh	0.1518	0.245	0.6196	0.5355	0.1174	0.0049	0.0329	0.008	4.32895	1.45455	0.123711110993572	71319	78062	70852
c1y_0160111	fruit_allergy_score_until_4yo_positive	0.3115	0.1968	1.583	0.1134	0.0712	0.0045	0.0329	0.0137	4.32895	2.20968	0.0751514849045186	71319	59039	57744
c1y_0160111	ft1b_0080001	0.4232	0.1656	2.5557	0.0106	0.0286	0.0059	0.0329	0.0438	4.32895	3.68067	0.016101529723387	71319	61714	60142
c1y_0160111	ft1b_0400001	-0.1669	0.1516	-1.1006	0.2711	-0.0016	0.0047	0.0329	0.0545	4.32895	4.12879	0.00554558521648614	71319	61757	60183
c1y_0160111	ft1b_0410001	-0.1487	0.142	-1.0474	0.2949	-0.0036	0.0048	0.0329	0.0599	4.32895	3.94079	0.00271102298169721	71319	60361	58812
c1y_0160111	ft1b_0420001	-0.2009	0.1605	-1.252	0.2106	-0.0024	0.0048	0.0329	0.0544	4.32895	3.62667	0.0060523585064834	71319	58745	57294
c1y_0160111	ft1b_0430001	-0.1038	0.1416	-0.7335	0.4633	-0.0047	0.0049	0.0329	0.0461	4.32895	3.17931	-0.00118268737084225	71319	61862	60286
c1y_0160111	ft1b_0440001	0.0804	0.1541	0.5216	0.6019	0.001	0.0051	0.0329	0.053	4.32895	4.24	-0.00235687781084424	71319	61862	60286
c1y_0160111	ft1b_0450001	-0.0949	0.1562	-0.6073	0.5436	0.0049	0.0051	0.0329	0.0486	4.32895	4.58491	0.00958437590583729	71319	61862	60286
c1y_0160111	ft1b_0460001	-0.1527	0.1476	-1.0348	0.3008	-0.0023	0.0048	0.0329	0.0516	4.32895	4.96154	0.00392344217376921	71319	61862	60286
c1y_0160111	ft1b_0470001b	NA	NA	NA	NA	0.0091	0.0052	0.0329	-0.0046	4.32895	-0.479167	NA	71319	79705	71253
c1y_0160111	ft1b_0480001	-0.1041	0.156	-0.6674	0.5045	-0.0062	0.0051	0.0329	0.0568	4.32895	3.44242	-0.00245167875070806	71319	61669	60099
c1y_0160111	gastroenteritis_cum_2y	0.0047	0.251	0.0186	0.9851	-0.0045	0.0052	0.0329	0.0158	4.32895	2.07895	-0.00490379526620134	71319	70019	67991
c1y_0160111	hand_foot_and_mouth_disease_cum_2y	NA	NA	NA	NA	-0.0028	0.0051	0.0329	-6e-04	4.32895	-0.0810811	NA	71319	69945	67921
c1y_0160111	hba1c_ngsp_early	-0.1099	0.122	-0.9011	0.3675	-0.0027	0.0056	0.0329	0.0558	4.32895	6.2	0.00173756581802017	71319	58782	57347
c1y_0160111	herpangina_cum_2y	-0.2963	0.3103	-0.9552	0.3395	0.0145	0.005	0.0329	0.0091	4.32895	1.26389	0.0206398151947717	71319	69945	67921
c1y_0160111	hg	-0.0606	0.0936	-0.6474	0.5174	0.0048	0.005	0.0329	0.078	4.32895	1.93069	0.00873274224008109	71319	65763	63506
c1y_0160111	hsv_infection_cum_2y	1	1.3064	0.7733	0.4393	0.0061	0.0049	0.0329	0.0026	4.32895	0.472727	-0.00303806980803761	71319	70403	67960
c1y_0160111	influenza_viral_infections_cum_4y	-0.0992	0.168	-0.5907	0.5547	0.0071	0.0048	0.0329	0.0286	4.32895	3.91781	0.010858912800528	71319	68095	66130
c1y_0160111	intellectual_and_developmental_disability_including_language_delay_cum_4y	NA	NA	NA	NA	NA	NA	0.0329	2e-04	4.32895	0.030303	NA	71319	67753	65828
c1y_0160111	isacc_modified_current_runny_nose_autumn_2y	0.5602	1.9455	0.2879	0.7734	0.0318	0.005	0.0329	0.0014	4.32895	0.237288	0.0427282606000532	71319	40817	37468
c1y_0160111	isacc_modified_current_runny_nose_autumn_3y	0.8525	0.7705	1.1063	0.2686	0.0426	0.0049	0.0329	0.0039	4.32895	0.590909	0.0375401182817098	71319	62924	61369
c1y_0160111	isacc_modified_current_runny_nose_autumn_4y	NA	NA	NA	NA	0.049	0.0049	0.0329	-0.0066	4.32895	-1.06452	NA	71319	38984	38708
c1y_0160111	isacc_modified_current_runny_nose_nonpollen_season_2y	NA	NA	NA	NA	NA	NA	0.0329	5e-04	4.32895	0.0746269	NA	71319	60593	59454
c1y_0160111	isacc_modified_current_runny_nose_nonpollen_season_3y	NA	NA	NA	NA	0.0415	0.0048	0.0329	-0.0024	4.32895	-0.393443	NA	71319	79490	71074
c1y_0160111	isacc_modified_current_runny_nose_nonpollen_season_4y	NA	NA	NA	NA	NA	NA	0.0329	0.001	4.32895	0.149254	NA	71319	61559	60126
c1y_0160111	isacc_modified_current_runny_nose_pollen_season_2y	NA	NA	NA	NA	NA	NA	0.0329	6e-04	4.32895	0.0983607	NA	71319	64328	64328
c1y_0160111	isacc_modified_current_runny_nose_pollen_season_3y	1	0.7417	1.4859	0.1373	0.0535	0.0044	0.0329	0.0055	4.32895	0.833333	0.0460608518677055	71319	59290	57985
c1y_0160111	isacc_modified_current_runny_nose_pollen_season_4y	0.743	0.3299	2.2526	0.0243	0.0521	0.005	0.0329	0.0103	4.32895	1.43056	0.0452994790882246	71319	60310	58917
c1y_0160111	isacc_modified_current_runny_nose_spring_2y	-0.2021	0.7566	-0.2671	0.7894	0.0466	0.0047	0.0329	0.0019	4.32895	0.301587	0.0549369249613658	71319	70970	63298
c1y_0160111	isacc_modified_current_runny_nose_spring_3y	1	1.6753	0.8337	0.4044	0.0602	0.0042	0.0329	0.0027	4.32895	0.428571	0.0533339649623634	71319	62863	61500
c1y_0160111	isacc_modified_current_runny_nose_spring_4y	0.7762	0.3787	2.0499	0.0404	0.0568	0.0052	0.0329	0.0091	4.32895	1.28169	0.048117228698484	71319	77888	69934
c1y_0160111	isacc_modified_current_runny_nose_summer_2y	NA	NA	NA	NA	0.0371	0.0055	0.0329	-7e-04	4.32895	-0.118644	NA	71319	79712	71258
c1y_0160111	isacc_modified_current_runny_nose_summer_3y	0.51	0.9421	0.5414	0.5883	0.0504	0.0043	0.0329	0.0024	4.32895	0.358209	0.0520362922685999	71319	61277	59878
c1y_0160111	isacc_modified_current_runny_nose_summer_4y	NA	NA	NA	NA	0.0523	0.0048	0.0329	-3e-04	4.32895	-0.0379747	NA	71319	71814	68052
c1y_0160111	isacc_modified_current_runny_nose_winter_2y	-0.0275	0.3712	-0.0741	0.941	0.0254	0.0046	0.0329	0.0049	4.32895	0.742424	0.0281536501553843	71319	67970	64851
c1y_0160111	isacc_modified_current_runny_nose_winter_3y	NA	NA	NA	NA	0.0263	0.0047	0.0329	-9e-04	4.32895	-0.160714	NA	71319	60951	59511
c1y_0160111	isacc_modified_current_runny_nose_winter_4y	NA	NA	NA	NA	0.0285	0.0046	0.0329	-0.0038	4.32895	-0.535211	NA	71319	52971	52561
c1y_0160111	kawasaki_disease_cum_4y	NA	NA	NA	NA	0.0058	0.0048	0.0329	-6e-04	4.32895	-0.0967742	NA	71319	69461	67489
c1y_0160111	length_of_labor	0.2025	0.1516	1.3361	0.1815	0.0097	0.0049	0.0329	0.0336	4.32895	4.73239	0.00386924918330098	71319	65579	63339
c1y_0160111	low_birth_weight	-0.0023	0.1461	-0.0154	0.9877	-0.0153	0.0053	0.0329	0.0312	4.32895	4.8	-0.017423493135704	71319	61195	59672
c1y_0160111	lower_respiratory_tract_infection_cum_2y	0.1349	0.1888	0.7148	0.4747	0.0015	0.0049	0.0329	0.0186	4.32895	2.58333	-0.00181677643439206	71319	69210	67247
c1y_0160111	m0mb_0410001	0.0119	0.1225	0.0973	0.9225	-0.0089	0.0051	0.0329	0.0693	4.32895	6.41667	-0.0109348061054629	71319	61862	60286
c1y_0160111	m0mb_0420001	0.0341	0.1256	0.2713	0.7861	-0.0081	0.0052	0.0329	0.0712	4.32895	6.47273	-0.0111578195172828	71319	61862	60286
c1y_0160111	m0mb_0430001	0.0333	0.1022	0.3253	0.7449	-3e-04	0.0051	0.0329	0.062	4.32895	4.46043	-0.00192629970021003	71319	61796	60221
c1y_0160111	m0mb_0450001	0.1017	0.1727	0.5888	0.556	-0.0076	0.0054	0.0329	0.0209	4.32895	3.16667	-0.0113955545418742	71319	61157	59597
c1y_0160111	m0mb_0460001	-0.148	0.1686	-0.878	0.38	-0.0059	0.0057	0.0329	0.0224	4.32895	3.5	-0.00257109445858636	71319	61537	59969
c1y_0160111	m0mb_0480001	-0.0043	0.1213	-0.0353	0.9718	-0.009	0.0049	0.0329	0.0638	4.32895	6.44444	-0.0114950533709461	71319	49116	47838
c1y_0160111	m1m_0030001_1	NA	NA	NA	NA	NA	NA	0.0329	0.0011	4.32895	0.186441	NA	71319	61862	60286
c1y_0160111	m1m_0030001_2	0.1714	0.259	0.6619	0.508	-0.0017	0.0052	0.0329	0.0098	4.32895	1.46269	-0.0050590640928678	71319	61862	60286
c1y_0160111	m1m_0030001_3	NA	NA	NA	NA	4e-04	0.0048	0.0329	-0.0104	4.32895	-1.92593	NA	71319	61862	60286
c1y_0160111	m1m_0040001_1	-0.0192	0.1855	-0.1035	0.9176	-0.0113	0.0059	0.0329	0.0166	4.32895	2.72131	-0.0123065153773726	71319	61862	60286
c1y_0160111	m1m_0040001_2	-0.3786	0.7162	-0.5286	0.5971	0.0113	0.0053	0.0329	0.0022	4.32895	0.431373	0.0159530908486847	71319	61862	60286
c1y_0160111	m1m_0040001_4	0.0996	0.1782	0.5591	0.5761	0.0085	0.0056	0.0329	0.0173	4.32895	2.74603	0.00716918477596561	71319	61862	60286
c1y_0160111	m1m_0040001_6	NA	NA	NA	NA	0.001	0.0047	0.0329	-0.0088	4.32895	-1.76	NA	71319	61411	59851
c1y_0160111	m1m_0250001_1	-0.5287	0.2288	-2.3108	0.0208	-0.0077	0.005	0.0329	0.0132	4.32895	2.09524	0.00258266562045435	71319	61700	60129
c1y_0160111	m1m_0250001_2	0.6887	0.3104	2.2193	0.0265	0.0057	0.005	0.0329	0.0101	4.32895	1.60317	-0.00640692564895348	71319	61760	60186
c1y_0160111	m1m_0250001_3	-0.642	1.2979	-0.4946	0.6209	0.0024	0.0049	0.0329	0.0035	4.32895	0.603448	0.00971827924502917	71319	61540	59973
c1y_0160111	m1m_0260001_1	-0.2027	0.2827	-0.7171	0.4733	-0.0093	0.0055	0.0329	0.0079	4.32895	1.36207	-0.00714575571222573	71319	61614	60044
c1y_0160111	m1m_0260001_2	0.124	0.3425	0.3619	0.7174	0.0119	0.0056	0.0329	0.0055	4.32895	0.901639	0.0117571878064755	71319	61048	59493
c1y_0160111	m1m_bed_time	NA	NA	NA	NA	NA	NA	0.0329	2e-04	4.32895	0.0350877	NA	71319	20259	18332
c1y_0160111	m1m_nap_count	-0.1061	0.1512	-0.702	0.4827	0.0135	0.0051	0.0329	0.0286	4.32895	4.4	0.020791349655897	71319	47983	46737
c1y_0160111	m1m_night_wake_up_count	-0.215	0.1506	-1.4276	0.1534	0.0084	0.0053	0.0329	0.0238	4.32895	3.83871	0.0241175345829209	71319	20259	18332
c1y_0160111	m1m_sleep_time_day	-0.2735	0.1258	-2.1747	0.0297	0.0019	0.0049	0.0329	0.0395	4.32895	6.69492	0.0124345165721912	71319	59936	58462
c1y_0160111	m1m_sleep_time_night	-0.1696	0.1973	-0.8596	0.39	0.0028	0.0049	0.0329	0.0141	4.32895	2.2381	0.00734736072976904	71319	47540	46298
c1y_0160111	m1m_total_sleep_time	-0.2845	0.1548	-1.8386	0.066	0.0024	0.0051	0.0329	0.028	4.32895	4.66667	0.0116337162256504	71319	61851	60276
c1y_0160111	m1m_wake_up_time	0.1733	0.1866	0.9287	0.353	0.0069	0.0048	0.0329	0.0249	4.32895	3.19231	0.00962515603018776	71319	20259	18332
c1y_0160111	mbpfas0001b	0.193	0.4156	0.4644	0.6424	-0.0029	0.005	0.0329	0.0136	4.32895	0.660194	-0.00736021729217841	71319	78466	69840
c1y_0160111	mbpfas0007	-0.1586	0.621	-0.2555	0.7984	-4e-04	0.0048	0.0329	0.0067	4.32895	0.345361	0.0019623841894273	71319	65763	63506
c1y_0160111	mbpfas0009	0.1013	0.2043	0.4958	0.62	-0.0108	0.0051	0.0329	0.054	4.32895	2.45455	-0.0166404513532482	71319	65763	63506
c1y_0160111	mbpfas0013	0.2955	0.2084	1.4182	0.1561	-0.0086	0.0049	0.0329	0.0495	4.32895	2.25	-0.0221109708495991	71319	65763	63506
c1y_0160111	mbpfas0017	0.2143	0.1918	1.1174	0.2638	-0.0066	0.0049	0.0329	0.0561	4.32895	2.55	-0.0170962955815429	71319	65550	63312
c1y_0160111	mbpfas0021	0.0937	0.3469	0.27	0.7872	-0.0015	0.0048	0.0329	0.0148	4.32895	0.714976	-0.00377540625292151	71319	65763	63506
c1y_0160111	mbpfas0025	NA	NA	NA	NA	0.0011	0.0049	0.0329	-0.001	4.32895	-0.046729	NA	71319	65763	63506
c1y_0160111	mbpfas0029	0.174	0.2429	0.7163	0.4738	-0.0022	0.0049	0.0329	0.0334	4.32895	1.63725	-0.00841951662338352	71319	65763	63506
c1y_0160111	mbpfas0039b	NA	NA	NA	NA	NA	NA	0.0329	0.0042	4.32895	0.214286	NA	71319	78466	69840
c1y_0160111	mbpfas0041	NA	NA	NA	NA	NA	NA	0.0329	0.0047	4.32895	0.20524	NA	71319	65763	63506
c1y_0160111	mbpfas0045	NA	NA	NA	NA	-0.0102	0.005	0.0329	-0.008	4.32895	-0.451977	NA	71319	63210	61517
c1y_0160111	mbpfas0047	0.1649	0.1935	0.8518	0.3943	0.0024	0.0048	0.0329	0.0515	4.32895	2.48792	-0.00435208905745157	71319	63210	61517
c1y_0160111	mbpfas0053b	0.3724	0.2923	1.2741	0.2026	-0.0085	0.0051	0.0329	0.0222	4.32895	1.21978	-0.0195987172394134	71319	79705	71253
c1y_0160111	mbpfas0067b	0.4215	0.2947	1.4303	0.1526	-0.0125	0.0049	0.0329	0.0296	4.32895	1.5914	-0.0272312393144465	71319	79705	71253
c1y_0160111	mbpfas0073	0.1802	0.1854	0.9717	0.3312	0.0014	0.0051	0.0329	0.0626	4.32895	2.69828	-0.00698414840618956	71319	63210	61517
c1y_0160111	milk_allergy_1hy	0.7208	0.2281	3.1605	0.0016	0.1083	0.0052	0.0329	0.0138	4.32895	2.15625	0.103967224422109	71319	76319	68353
c1y_0160111	milk_allergy_2y	0.5852	0.2366	2.4731	0.0134	0.1142	0.0048	0.0329	0.0113	4.32895	1.79365	0.12012620574841	71319	58965	57521
c1y_0160111	milk_allergy_3y	1	2.2692	0.4968	0.6193	0.1198	0.005	0.0329	0.0017	4.32895	0.288136	0.126480543703081	71319	60896	59492
c1y_0160111	milk_allergy_cum_4y	0.5779	0.1804	3.2034	0.0014	0.136	0.0053	0.0329	0.0203	4.32895	3.02985	0.132025061927086	71319	77807	70626
c1y_0160111	milk_allergy_score_until_4yo	0.559	0.1254	4.4582	8.2641e-06	0.1654	0.005	0.0329	0.0317	4.32895	4.28378	0.170880618127155	71319	60838	59401
c1y_0160111	milk_allergy_score_until_4yo_positive	0.5703	0.1306	4.3664	1.2634e-05	0.1558	0.005	0.0329	0.0309	4.32895	4.06579	0.160012586864263	71319	60590	59169
c1y_0160111	mn	0.0276	0.1087	0.2535	0.7999	2.1506e-05	0.0057	0.0329	0.0781	4.32895	4.91195	-0.00145711997898463	71319	65763	63506
c1y_0160111	mt1b_0020001	0.0301	0.1586	0.1899	0.8494	0.0558	0.0055	0.0329	0.0349	4.32895	4.30864	0.0631542065910871	71319	60769	59218
c1y_0160111	mt1b_0020101	0.0157	0.1625	0.0964	0.9232	0.0565	0.0056	0.0329	0.0332	4.32895	4.25641	0.0635282972486025	71319	62609	60946
c1y_0160111	mt1b_0030001	0.0701	0.1489	0.4706	0.6379	0.0202	0.0045	0.0329	0.0286	4.32895	3.575	0.0208185643551987	71319	61586	59956
c1y_0160111	mt1b_0030101	0.0605	0.1492	0.4054	0.6852	0.0212	0.0046	0.0329	0.0294	4.32895	3.58537	0.0294653176917386	71319	36752	35669
c1y_0160111	mt1b_0040001b	0.2918	0.2001	1.4581	0.1448	0.002	0.0054	0.0329	0.015	4.32895	2.58621	-0.00447334047555493	71319	79705	71253
c1y_0160111	mt1b_0040101b	0.3174	0.2053	1.546	0.1221	0.0022	0.0054	0.0329	0.0141	4.32895	2.35	-0.00461699988121588	71319	79705	71253
c1y_0160111	mt1b_0050001	0.1824	0.1369	1.3318	0.1829	0.0335	0.0048	0.0329	0.0302	4.32895	4.50746	0.0318177117580607	71319	63210	61517
c1y_0160111	mt1b_0050101	0.1934	0.137	1.4119	0.158	0.0324	0.0048	0.0329	0.03	4.32895	4.34783	0.0302417226305193	71319	63195	61503
c1y_0160111	mt1b_0060001	-0.178	0.1888	-0.943	0.3457	0.0344	0.005	0.0329	0.02	4.32895	2.85714	0.0432566100127611	71319	63210	61517
c1y_0160111	mt1b_0060101	-0.1831	0.1918	-0.9544	0.3399	0.0338	0.0051	0.0329	0.0191	4.32895	2.72857	0.0425889661898748	71319	63210	61517
c1y_0160111	mt1b_0080001	0.0445	0.1237	0.3593	0.7194	0.0495	0.0054	0.0329	0.0576	4.32895	6.32967	0.0545624765518939	71319	63210	61517
c1y_0160111	mt1b_0100101	-0.101	0.1206	-0.8378	0.4022	0.0049	0.0051	0.0329	0.0571	4.32895	3.48171	0.0101847707386377	71319	63210	61517
c1y_0160111	mt1b_0100201	-0.0192	0.1168	-0.1644	0.8694	0.0026	0.005	0.0329	0.055	4.32895	6.11111	0.00404896131158241	71319	54427	53041
c1y_0160111	mt1b_0100301	-3e-04	0.153	-0.0021	0.9983	-0.0011	0.0052	0.0329	0.034	4.32895	4.72222	-0.00123175411647766	71319	63210	61517
c1y_0160111	mt1b_0100401	-0.0378	0.139	-0.2716	0.7859	0.0012	0.0052	0.0329	0.039	4.32895	5.34247	0.00276308636720403	71319	63210	61517
c1y_0160111	mt1b_0100501	-0.044	0.1159	-0.38	0.7039	-0.0033	0.0055	0.0329	0.0606	4.32895	5.66355	-0.00171756737906432	71319	63210	61517
c1y_0160111	mt1b_0100601	-0.0142	0.122	-0.1163	0.9074	-0.005	0.0056	0.0329	0.0596	4.32895	5.51852	-0.00506304996713381	71319	63210	61517
c1y_0160111	mt1b_0100701	0.1243	0.1266	0.9813	0.3264	-0.0052	0.0052	0.0329	0.0456	4.32895	5.92208	-0.0109187896182738	71319	63210	61517
c1y_0160111	mt1b_0100801	-0.1104	0.0984	-1.1213	0.2622	0.0054	0.0055	0.0329	0.0914	4.32895	7.87931	0.0127457119308228	71319	63210	61517
c1y_0160111	mt1b_0200101	-0.074	0.1067	-0.6936	0.488	-0.0112	0.0047	0.0329	0.0567	4.32895	5.0177	-0.00945219501340532	71319	63210	61517
c1y_0160111	mt1b_0200201	0.0692	0.1124	0.6159	0.5379	-0.0012	0.0047	0.0329	0.0537	4.32895	4.92661	-0.00440956090568419	71319	63210	61517
c1y_0160111	mt1b_0200301	-0.1074	0.1194	-0.8997	0.3683	0.0082	0.0049	0.0329	0.0432	4.32895	4.69565	0.0136013481066197	71319	61862	60286
c1y_0160111	mt1b_0200401	0.1402	0.1109	1.2644	0.2061	0.0379	0.0055	0.0329	0.0552	4.32895	5.52	0.0374345067972061	71319	61862	60286
c1y_0160111	mt1b_0200501	0.0161	0.1623	0.099	0.9212	0.0117	0.0051	0.0329	0.026	4.32895	1.9697	0.0127969919876992	71319	61862	60286
c1y_0160111	mt1b_0400001	0.2482	0.1249	1.9869	0.0469	-0.0146	0.0049	0.0329	0.0725	4.32895	6.90476	-0.0301294739796422	71319	59247	57821
c1y_0160111	mt1b_0410001	0.1932	0.1251	1.5444	0.1225	-0.0115	0.005	0.0329	0.0631	4.32895	6.8587	-0.0225588701937063	71319	61862	60286
c1y_0160111	mt1b_0420001	0.2524	0.144	1.7525	0.0797	-0.0133	0.0048	0.0329	0.0587	4.32895	6.52222	-0.0269839100449355	71319	61862	60286
c1y_0160111	mt1b_0430001	0.1897	0.1228	1.5439	0.1226	-0.0054	0.005	0.0329	0.058	4.32895	4.87395	-0.0149154496123468	71319	61862	60286
c1y_0160111	mt1b_0440001	-0.0352	0.1401	-0.2515	0.8014	-0.0032	0.0052	0.0329	0.0611	4.32895	6.17172	-0.00204379699942784	71319	61862	60286
c1y_0160111	mt1b_0450001	0.1165	0.1527	0.7631	0.4454	0.0016	0.0052	0.0329	0.029	4.32895	4.14286	-0.0018942818812512	71319	61862	60286
c1y_0160111	mt1b_0460001	-0.0996	0.1487	-0.6696	0.5031	-0.0026	0.0053	0.0329	0.0312	4.32895	4.52174	0.000337215635189006	71319	61862	60286
c1y_0160111	mt1b_0470001	NA	NA	NA	NA	0.0123	0.0051	0.0329	-0.0051	4.32895	-0.87931	NA	71319	61862	60286
c1y_0160111	mt1b_0480001	0.1913	0.1309	1.4613	0.1439	-0.0122	0.0052	0.0329	0.0615	4.32895	5.6422	-0.023141574391757	71319	61862	60286
c1y_0160111	mt1u_0010001	-0.1118	0.1784	-0.6264	0.5311	-0.0015	0.0048	0.0329	0.0165	4.32895	2.79661	0.000976310193342664	71319	61862	60286
c1y_0160111	mt1u_0020001	-0.194	0.2045	-0.9488	0.3427	0.0017	0.0051	0.0329	0.013	4.32895	2.13115	0.00602368512924331	71319	61862	60286
c1y_0160111	mt2b_0410001	0.0792	0.1119	0.7077	0.4792	-0.0107	0.0051	0.0329	0.0775	4.32895	6.73913	-0.0167154336289463	71319	61862	60286
c1y_0160111	mt2b_0420001	0.1538	0.1196	1.2858	0.1985	-0.012	0.005	0.0329	0.0791	4.32895	6.76068	-0.0223237975073789	71319	61862	60286
c1y_0160111	mt2b_0430001	0.0768	0.0846	0.9083	0.3637	0.0014	0.0044	0.0329	0.0853	4.32895	5.29814	-0.00268569495714742	71319	61862	60286
c1y_0160111	mt2b_0450001	0.1873	0.1261	1.4858	0.1373	-0.0138	0.0053	0.0329	0.0514	4.32895	6.425	-0.0239160517014058	71319	61862	60286
c1y_0160111	mt2b_0460001	-0.0799	0.1283	-0.6222	0.5338	-0.0068	0.0056	0.0329	0.0452	4.32895	5.38095	-0.00459034551296176	71319	61862	60286
c1y_0160111	mt2b_0480001	0.0225	0.1144	0.1964	0.8443	-0.0143	0.0051	0.0329	0.0758	4.32895	5.57353	-0.0178538829022651	71319	61862	60286
c1y_0160111	mt2b_0490001	0.0363	0.1474	0.2464	0.8054	0.0071	0.0055	0.0329	0.0271	4.32895	3.56579	0.00704397464098973	71319	60307	58818
c1y_0160111	mt2u_0010001	0.1682	0.1706	0.9863	0.324	-0.0014	0.0055	0.0329	0.0227	4.32895	3.72131	-0.00633389396231367	71319	60304	58812
c1y_0160111	mt2u_0020001	0.1781	0.1704	1.0455	0.2958	-0.0015	0.0052	0.0329	0.0228	4.32895	3.8	-0.00672451745358915	71319	61299	59772
c1y_0160111	mumps_cum_4y	-0.4533	0.5577	-0.8128	0.4164	0.0125	0.0048	0.0329	0.0044	4.32895	0.594595	0.0190102091608859	71319	67753	65828
c1y_0160111	mycotic_or_fungal_infection_cum_2y	0.451	0.4327	1.0424	0.2972	0.0105	0.0054	0.0329	0.0053	4.32895	0.929825	0.00509028161921508	71319	70403	67960
c1y_0160111	nuts_allergy_score_until_4yo_positive	0.4161	0.2941	1.415	0.1571	0.1194	0.0046	0.0329	0.0098	4.32895	1.44118	0.121932544973344	71319	79056	70710
c1y_0160111	otitis_media_cum_2y	0.0206	0.1643	0.1253	0.9003	-0.0037	0.0049	0.0329	0.0243	4.32895	3.68182	-0.00457750730339311	71319	69261	67298
c1y_0160111	out_of_night_diapers_age_4y	0.1528	0.2192	0.6969	0.4858	-0.0032	0.005	0.0329	0.0304	4.32895	2.15603	-0.00870765856645207	71319	59324	57823
c1y_0160111	participant_reported_food_allergy_cum_4y	0.7938	0.1425	5.5704	2.541e-08	0.1862	0.0058	0.0329	0.0429	4.32895	4.71429	0.173135482120918	71319	77807	70626
c1y_0160111	pb	0.0783	0.1163	0.6734	0.5007	-0.006	0.0051	0.0329	0.0508	4.32895	6.51282	-0.0100942935916501	71319	65763	63506
c1y_0160111	peanuts_allergy_score_4yo_positive	0.4387	1.7817	0.2462	0.8055	0.0912	0.0047	0.0329	0.0018	4.32895	0.28125	0.0951327889868447	71319	79056	70710
c1y_0160111	premature_birth	-0.0048	0.2432	-0.0198	0.9842	0.0059	0.0051	0.0329	0.0091	4.32895	1.56897	0.0067537696164193	71319	61264	59738
c1y_0160111	psychomotor_developmental_delay_cum_4y	NA	NA	NA	NA	0.0053	0.0052	0.0329	-0.0018	4.32895	-0.295082	NA	71319	67701	65779
c1y_0160111	roseola_infantum_cum_2y	0.1461	0.2136	0.6838	0.4941	-0.0225	0.005	0.0329	0.0126	4.32895	2	-0.0269749666866854	71319	70019	67991
c1y_0160111	rsv_infection_cum_2y	-0.0807	0.1423	-0.5669	0.5708	-0.0063	0.0049	0.0329	0.0361	4.32895	5.30882	-0.00392298394590115	71319	70403	67960
c1y_0160111	sccon003	-0.1151	0.1065	-1.0805	0.2799	-0.0161	0.0051	0.0329	0.0704	4.32895	8.38095	-0.0124691759737646	71319	65763	63506
c1y_0160111	sccon005	0.1609	0.1678	0.9586	0.3378	-0.0046	0.0056	0.0329	0.0252	4.32895	3.76119	-0.00988064874071175	71319	65763	63506
c1y_0160111	se	0.1021	0.113	0.904	0.366	-0.0068	0.0051	0.0329	0.0628	4.32895	1.82558	-0.0125773142760765	71319	65763	63506
c1y_0160111	shellfish_allergy_score_until_4yo_positive	1	2.7656	0.7961	0.426	0.0761	0.0047	0.0329	0.0027	4.32895	0.442623	0.0660167900166064	71319	58931	57645
c1y_0160111	soba_allergy_score_until_4yo_positive	0.4951	0.2871	1.7246	0.0846	0.0737	0.0051	0.0329	0.0105	4.32895	1.75	0.075204264114734	71319	59117	57817
c1y_0160111	soybean_allergy_score_until_4yo_positive	1	0.4383	2.3913	0.0168	0.1097	0.005	0.0329	0.0084	4.32895	1.29231	0.108336839558831	71319	58807	57518
c1y_0160111	streptococcus_pyogenes_cum_4y	0.1794	0.3155	0.5685	0.5697	0.0077	0.0047	0.0329	0.0062	4.32895	0.984127	0.00568040531812263	71319	67753	65828
c1y_0160111	ucbb_0080001b	0.0623	0.1595	0.3906	0.6961	0.0119	0.0052	0.0329	0.029	4.32895	4.83333	0.011008212103424	71319	79705	71253
c1y_0160111	ucbb_0410001	0.0584	0.0715	0.8174	0.4137	-4e-04	0.0066	0.0329	0.3582	4.32895	8.3109	-0.00860872659567722	71319	61296	59769
c1y_0160111	ucbb_0420001	0.0772	0.0723	1.0673	0.2858	-0.0036	0.0067	0.0329	0.3484	4.32895	7.81166	-0.0154284352377241	71319	61299	59772
c1y_0160111	ucbb_0430001	0.0546	0.0656	0.832	0.4054	-0.0082	0.0055	0.0329	0.2981	4.32895	4.26466	-0.0175798445698227	71319	61214	59691
c1y_0160111	ucbb_0450001	-0.0748	0.0857	-0.8727	0.3828	0.0075	0.0049	0.0329	0.0986	4.32895	10.9556	0.013454875820468	71319	61213	59689
c1y_0160111	ucbb_0460001	-0.0768	0.0921	-0.8336	0.4045	0.008	0.005	0.0329	0.0956	4.32895	10.5055	0.0140741307540999	71319	61215	59692
c1y_0160111	ucbb_0480001	0.0686	0.0746	0.919	0.3581	-0.0022	0.0066	0.0329	0.3442	4.32895	7.23109	-0.0122295637685138	71319	61062	59517
c1y_0160111	upper_respiratory_tract_infection_cum_2y	0.0147	0.1892	0.0778	0.938	0.011	0.0051	0.0329	0.018	4.32895	2.64706	0.011425678412655	71319	69210	67247
c1y_0160111	urinary_tract_infections_cum_4y	NA	NA	NA	NA	5e-04	0.0049	0.0329	-0.0027	4.32895	-0.442623	NA	71319	70403	67960
c1y_0160111	urticaria_cum_4y	0.0621	0.2452	0.2534	0.8	0.0223	0.0053	0.0329	0.0121	4.32895	1.77941	0.0225676523465556	71319	69212	67249
c1y_0160111	varicella_cum_4y	0.1913	0.4132	0.4629	0.6434	-1e-04	0.0054	0.0329	0.0045	4.32895	0.642857	-0.00247966336555278	71319	68095	66130
c1y_0160111	wheat_allergy_score_until_4yo_positive	0.3743	0.1388	2.6978	0.007	0.15	0.005	0.0329	0.0305	4.32895	4.55224	0.159574372154804	71319	60807	59373
c1y_0160112	BMI	-0.0828	0.0814	-1.0171	0.3091	0.0013	0.0064	0.022	0.1732	3.38462	19.4607	0.00712957891680511	71319	163835	0
c1y_0160112	adenovirus_infection_cum_2y	-0.2092	0.2613	-0.8005	0.4234	0.0077	0.0056	0.022	0.0171	3.38462	2.71429	0.0123435794596236	71319	69210	67247
c1y_0160112	allergic_conjunctivitis_cum_4y	0.0487	0.2349	0.2073	0.8358	0.0323	0.0048	0.022	0.0162	3.38462	2.28169	0.0334370634913137	71319	69328	67360
c1y_0160112	allergic_conjunctivitis_or_rhinitis_or_hay_fever_cum_4y	0.6454	0.3964	1.6284	0.1034	0.0333	0.0051	0.022	0.0086	3.38462	1.11688	0.0262531637032311	71319	69461	67489
c1y_0160112	allergic_rhinitis_cum_4y	0.6152	0.315	1.9531	0.0508	0.0223	0.005	0.022	0.0126	3.38462	1.55556	0.0132657366744048	71319	69328	67360
c1y_0160112	any_food_allergy_score_positive_until_4yo	0.8104	0.1611	5.0296	4.916e-07	0.1415	0.0053	0.022	0.0548	3.38462	5.48	0.12701751163127	71319	79056	70710
c1y_0160112	asthma_cum_4y	0.0903	0.1995	0.4526	0.6508	0.0299	0.0053	0.022	0.0306	3.38462	3.1875	0.0283649437041331	71319	71026	71026
c1y_0160112	atopic_dermatitis_cum_4y	0.6117	0.1266	4.832	1.3519e-06	0.1875	0.0052	0.022	0.0633	3.38462	5.86111	0.180451933210067	71319	69461	67489
c1y_0160112	autistic_spectrum_disorder_and_pddnos_cum_4y	0.1382	0.3079	0.4487	0.6536	0.0033	0.0047	0.022	0.0107	3.38462	1.94545	0.00137978183887441	71319	68095	66130
c1y_0160112	bone_fracture_cum_4y	0.2202	0.5775	0.3812	0.703	0.005	0.0051	0.022	0.0034	3.38462	0.548387	0.00340803035181477	71319	68095	66130
c1y_0160112	breast_feeding_cessation_1m	-0.3219	0.4847	-0.6641	0.5066	-0.0076	0.0051	0.022	0.004	3.38462	0.634921	-0.00525454322427437	71319	64752	62940
c1y_0160112	breast_feeding_cessation_2m	-0.0084	0.23	-0.0365	0.9709	-0.0114	0.0052	0.022	0.0142	3.38462	2.18462	-0.0123915350440708	71319	64676	62867
c1y_0160112	breast_feeding_cessation_3m	0.2731	0.2654	1.0292	0.3034	-0.0192	0.0051	0.022	0.0112	3.38462	1.77778	-0.0254580653405082	71319	64642	62832
c1y_0160112	breast_feeding_cessation_age	0.0497	0.2477	0.2009	0.8408	0.018	0.0052	0.022	0.018	3.38462	2.14286	0.0188392402885795	71319	64642	62832
c1y_0160112	breast_feeding_period_1y	-0.1602	0.1966	-0.8148	0.4152	0.0302	0.0044	0.022	0.0188	3.38462	2.84848	0.0364902236157002	71319	65303	63439
c1y_0160112	c1hy_0010001	NA	NA	NA	NA	0.0034	0.005	0.022	-0.0063	3.38462	-1.18868	NA	71319	75758	68468
c1y_0160112	c1hy_0010101	0.1176	0.2446	0.4807	0.6308	-0.0106	0.0055	0.022	0.0133	3.38462	2.21667	-0.0134586319850341	71319	77269	70199
c1y_0160112	c1hy_0010201	0.7911	0.9094	0.87	0.3843	-0.008	0.0051	0.022	0.0033	3.38462	0.540984	-0.0153848349455349	71319	78465	70832
c1y_0160112	c1hy_0010301	NA	NA	NA	NA	NA	NA	0.022	9e-04	3.38462	0.140625	NA	71319	78538	70899
c1y_0160112	c1hy_0030001b2	-0.1011	0.2889	-0.3499	0.7264	-0.0029	0.0048	0.022	0.0102	3.38462	1.85455	-0.00176121855172445	71319	71426	63739
c1y_0160112	c1hy_0030002	0.0567	0.2268	0.2498	0.8028	-0.0053	0.005	0.022	0.0154	3.38462	2.33333	-0.00838104212503889	71319	43845	41274
c1y_0160112	c1hy_0040001	-0.1802	0.2262	-0.7968	0.4256	0.0176	0.0055	0.022	0.0196	3.38462	2.9697	0.0288852565783225	71319	39997	38301
c1y_0160112	c1hy_0040002	-0.049	0.2429	-0.2017	0.8402	0.0195	0.0054	0.022	0.0149	3.38462	2.22388	0.0287116271523831	71319	39706	38018
c1y_0160112	c1hy_0050001	0.3044	0.2393	1.272	0.2034	-0.0107	0.005	0.022	0.0141	3.38462	2.35	-0.0167746095737554	71319	73600	69774
c1y_0160112	c1hy_0050002	0.3442	0.2228	1.5449	0.1224	-0.0082	0.0048	0.022	0.0164	3.38462	2.82759	-0.0153376582931363	71319	73768	69931
c1y_0160112	c1hy_0060002_checked	-0.0624	0.0837	-0.746	0.4557	-0.0339	0.0056	0.022	0.1964	3.38462	12.1235	-0.0375483807193561	71319	61733	60161
c1y_0160112	c1hy_0070001	-0.2558	0.2982	-0.8579	0.391	0.0047	0.0047	0.022	0.0099	3.38462	1.54688	0.00957665851891015	71319	55465	52332
c1y_0160112	c1hy_0070002b	-0.1565	0.3272	-0.4782	0.6325	0.0033	0.0047	0.022	0.0083	3.38462	1.40678	0.00589950886873261	71319	71426	63739
c1y_0160112	c1hy_0090001	-0.2767	0.2093	-1.3221	0.1861	0.019	0.005	0.022	0.0238	3.38462	4.17544	0.0318965780498258	71319	46817	44208
c1y_0160112	c1hy_0090101	0.7943	0.1497	5.3051	1.1263e-07	0.205	0.0047	0.022	0.0359	3.38462	4.3253	0.251568022960175	71319	47286	44654
c1y_0160112	c1hy_0090201	0.8074	0.1688	4.783	1.7273e-06	0.1541	0.005	0.022	0.0378	3.38462	4.78481	0.176997302530203	71319	50028	47208
c1y_0160112	c1hy_0090301	NA	NA	NA	NA	0.018	0.0048	0.022	-5e-04	3.38462	-0.0877193	NA	71319	46463	43882
c1y_0160112	c1hy_0092001	0.2985	0.2286	1.3058	0.1916	-0.0027	0.0052	0.022	0.0173	3.38462	2.54412	-0.0095624269600118	71319	46231	43659
c1y_0160112	c1hy_0092101	0.2137	0.2497	0.8559	0.392	0.0081	0.0048	0.022	0.0151	3.38462	2.35938	0.00677833821738496	71319	47206	44559
c1y_0160112	c1hy_0092201	0.0162	0.2287	0.0706	0.9437	7e-04	0.0046	0.022	0.0149	3.38462	2.48333	0.000560271701868287	71319	55200	52086
c1y_0160112	c1hy_0092301	-0.045	0.216	-0.2083	0.835	0.0127	0.0048	0.022	0.023	3.38462	3.38235	0.0166743549470346	71319	55312	52179
c1y_0160112	c1hy_0092601	-0.6467	2.7521	-0.235	0.8142	0.0036	0.0055	0.022	0.001	3.38462	0.188679	0.00686871172237338	71319	72901	69110
c1y_0160112	c1hy_0092701	0.5703	0.7087	0.8047	0.421	-0.0111	0.0045	0.022	0.0031	3.38462	0.525424	-0.0164186628860631	71319	73913	70066
c1y_0160112	c1hy_0092801	NA	NA	NA	NA	0.0037	0.0052	0.022	-0.0018	3.38462	-0.276923	NA	71319	73913	70066
c1y_0160112	c1hy_0092901	NA	NA	NA	NA	-0.0058	0.0049	0.022	-0.002	3.38462	-0.31746	NA	71319	73913	70066
c1y_0160112	c1hy_0093001	0.012	0.4371	0.0275	0.978	0.0073	0.0053	0.022	0.0052	3.38462	0.852459	0.00754547997402107	71319	73765	69936
c1y_0160112	c1hy_0093101	0.0384	0.2712	0.1418	0.8873	-0.0029	0.0047	0.022	0.013	3.38462	1.91176	-0.00371959812006955	71319	73913	70066
c1y_0160112	c1hy_0093301	NA	NA	NA	NA	NA	NA	0.022	5e-04	3.38462	0.0980392	NA	71319	73913	70066
c1y_0160112	c1hy_0100001_2	0.8678	0.3319	2.6144	0.0089	0.1161	0.0047	0.022	0.0118	3.38462	1.81538	0.120162587314357	71319	57915	56479
c1y_0160112	c1hy_0100001_3	0.5762	0.1837	3.1371	0.0017	0.0918	0.005	0.022	0.0295	3.38462	3.73418	0.0893041047411781	71319	61192	59641
c1y_0160112	c1hy_0100001_4	NA	NA	NA	NA	0.0656	0.005	0.022	-0.0043	3.38462	-0.767857	NA	71319	61929	59991
c1y_0160112	c1hy_0100102	0.8509	0.1665	5.1104	3.2147e-07	0.1641	0.005	0.022	0.0372	3.38462	4.96	0.150151846183038	71319	73913	70066
c1y_0160112	c1hy_0100203	1	0.2597	4.0041	6.2256e-05	0.1048	0.0053	0.022	0.0202	3.38462	2.72973	0.088541015023326	71319	73913	70066
c1y_0160112	c1hy_0100301	0.755	0.2351	3.2114	0.0013	0.1092	0.0052	0.022	0.0187	3.38462	2.39744	0.0998751334927708	71319	73913	70066
c1y_0160112	c1hy_0100304	1	1.2689	0.8289	0.4071	0.0447	0.0048	0.022	0.0027	3.38462	0.519231	0.0386919629134628	71319	73913	70066
c1y_0160112	c1hy_0100501_3	0.1018	0.3616	0.2815	0.7783	0.0612	0.0049	0.022	0.0065	3.38462	1.14035	0.0672676430463461	71319	61689	60117
c1y_0160112	c1hy_0100501_4	0.3686	0.7442	0.4953	0.6204	0.0561	0.0046	0.022	0.0022	3.38462	0.407407	0.0602515038091853	71319	62053	60113
c1y_0160112	c1hy_0100602	0.4797	0.1865	2.5716	0.0101	0.1195	0.005	0.022	0.0273	3.38462	3.9	0.114906130922966	71319	73913	70066
c1y_0160112	c1hy_0100703	0.5597	0.2279	2.4557	0.0141	0.0975	0.0053	0.022	0.0175	3.38462	2.73438	0.0918647802216281	71319	73913	70066
c1y_0160112	c1hy_0100801	0.5319	0.2158	2.4651	0.0137	0.0994	0.0052	0.022	0.019	3.38462	2.96875	0.0948592080109322	71319	72761	68990
c1y_0160112	c1hy_0101102	0.2172	0.2319	0.9363	0.3491	0.1332	0.0045	0.022	0.0126	3.38462	2.29091	0.136777243781976	71319	73913	70066
c1y_0160112	c1hy_0102001_3	NA	NA	NA	NA	0.0221	0.0055	0.022	-0.0046	3.38462	-0.754098	NA	71319	61695	60126
c1y_0160112	c1hy_0103001_3	0.3685	0.2415	1.5263	0.1269	0.0333	0.0054	0.022	0.018	3.38462	3.33333	0.0301151415466163	71319	62078	60135
c1y_0160112	c1hy_0103501_2	0.5541	0.253	2.1899	0.0285	0.0071	0.0052	0.022	0.0212	3.38462	2.94444	-0.00419120434830545	71319	61919	59983
c1y_0160112	c1hy_0103501_3	-0.8053	2.2499	-0.3579	0.7204	0.0232	0.0045	0.022	0.0018	3.38462	0.295082	0.0366887114776281	71319	49042	44001
c1y_0160112	c1hy_0104001_2	0.0263	0.203	0.1295	0.897	0.0244	0.0052	0.022	0.0266	3.38462	4.09231	0.0271489144965139	71319	59809	58749
c1y_0160112	c1hy_0104001_3	NA	NA	NA	NA	-0.0078	0.0044	0.022	-0.0029	3.38462	-0.508772	NA	71319	59805	58744
c1y_0160112	c1hy_0104501_2	0.2978	0.3735	0.7973	0.4253	0.0014	0.0046	0.022	0.0064	3.38462	1.03226	-0.00200357930871795	71319	59634	58579
c1y_0160112	c1hy_0105001_2	0.1506	0.1885	0.7989	0.4243	0.0177	0.0048	0.022	0.028	3.38462	4.24242	0.016349370355359	71319	59801	58741
c1y_0160112	c1hy_0105001_3	NA	NA	NA	NA	0.02	0.0049	0.022	-0.003	3.38462	-0.491803	NA	71319	59733	58674
c1y_0160112	c1hy_0105501	0.8498	0.6468	1.3139	0.1889	0.0607	0.005	0.022	0.0049	3.38462	0.790323	0.0548151915946905	71319	73913	70066
c1y_0160112	c1hy_0105601	0.8836	1.5564	0.5677	0.5702	0.0561	0.0047	0.022	0.0027	3.38462	0.428571	0.0519666525412125	71319	73913	70066
c1y_0160112	c1hy_0105701	NA	NA	NA	NA	0.0496	0.0051	0.022	-5e-04	3.38462	-0.0833333	NA	71319	73913	70066
c1y_0160112	c1hy_0110001	1	1.7551	0.8775	0.3802	0.0292	0.0049	0.022	0.0026	3.38462	0.472727	0.018842665767479	71319	73913	70066
c1y_0160112	c1hy_0130001	-0.4481	0.1743	-2.5716	0.0101	0.0284	0.0053	0.022	0.0454	3.38462	6.21918	0.0451141040871745	71319	73913	70066
c1y_0160112	c1hy_0140001	-0.3373	0.1615	-2.0891	0.0367	0.0257	0.0053	0.022	0.0475	3.38462	6.50685	0.0388894828146219	71319	73913	70066
c1y_0160112	c1hy_0150001	-0.3264	0.162	-2.0156	0.0438	0.0218	0.0055	0.022	0.0465	3.38462	6.2	0.0342036208924921	71319	73913	70066
c1y_0160112	c1hy_0150101	-0.2972	0.1726	-1.7223	0.085	0.0239	0.0056	0.022	0.042	3.38462	5.67568	0.0349576489209113	71319	73679	69850
c1y_0160112	c1hy_0150201	-0.3553	0.1798	-1.9768	0.0481	0.0197	0.0051	0.022	0.0345	3.38462	4.72603	0.0311506822074066	71319	73406	69594
c1y_0160112	c1hy_0150301	0.1075	0.2265	0.4746	0.6351	0.0115	0.0053	0.022	0.0163	3.38462	2.85965	0.0101169748149548	71319	73369	69561
c1y_0160112	c1hy_0160001	-0.3832	0.2451	-1.5634	0.118	0.0241	0.0054	0.022	0.0199	3.38462	3.37288	0.0337970805017022	71319	73310	69507
c1y_0160112	c1hy_0170001	-0.0732	0.2159	-0.3389	0.7347	0.0229	0.005	0.022	0.0167	3.38462	2.78333	0.0257749074023288	71319	73011	69219
c1y_0160112	c1hy_0180001	0.092	0.3461	0.2657	0.7905	0.0256	0.0053	0.022	0.0069	3.38462	1.18966	0.0258161070174407	71319	73629	69804
c1y_0160112	c1hy_0190001	0.7516	0.1567	4.7971	1.61e-06	0.2266	0.0053	0.022	0.039	3.38462	4.10526	0.220566478988031	71319	73224	69432
c1y_0160112	c1hy_0200001	0.7512	0.1604	4.6848	2.8026e-06	0.2147	0.005	0.022	0.0402	3.38462	4.56818	0.207379252489008	71319	73371	69564
c1y_0160112	c1hy_0200301	1	0.7275	2.0665	0.0388	0.1839	0.0051	0.022	0.0061	3.38462	0.953125	0.175619487128264	71319	73913	70066
c1y_0160112	c1hy_0201001	1	0.6422	2.8414	0.0045	0.2053	0.0052	0.022	0.0089	3.38462	1.39062	0.191373904393531	71319	73012	69244
c1y_0160112	c1hy_0201101	NA	NA	NA	NA	0.2333	0.0051	0.022	-0.002	3.38462	-0.338983	NA	71319	69911	66295
c1y_0160112	c1hy_0201201	0.6166	0.2255	2.7342	0.0063	0.2173	0.0055	0.022	0.0166	3.38462	2.33803	0.221678059132587	71319	71276	67601
c1y_0160112	c1hy_0201301	0.7144	0.2073	3.4457	6e-04	0.1913	0.0051	0.022	0.0208	3.38462	3.2	0.2164555638643	71319	56592	53514
c1y_0160112	c1hy_0201401	0.6216	0.2311	2.6904	0.0071	0.2017	0.0053	0.022	0.0183	3.38462	2.77273	0.20130578050383	71319	73388	69579
c1y_0160112	c1hy_0201501	1	0.3892	3.2532	0.0011	0.2294	0.0057	0.022	0.0119	3.38462	1.72464	0.220975133907963	71319	73913	70066
c1y_0160112	c1hy_0201601	0.7974	0.2276	3.5031	5e-04	0.1759	0.0048	0.022	0.0198	3.38462	2.86957	0.169165776580959	71319	73913	70066
c1y_0160112	c1hy_0201701	0.9203	0.2249	4.092	4.2764e-05	0.1773	0.0048	0.022	0.0253	3.38462	3.77612	0.16593594603007	71319	73913	70066
c1y_0160112	c1hy_0201801	0.8029	0.2038	3.9394	8.1701e-05	0.1742	0.0051	0.022	0.0225	3.38462	3.16901	0.166348951697579	71319	73913	70066
c1y_0160112	c1hy_0201901	0.861	0.2018	4.2662	1.9886e-05	0.2118	0.0047	0.022	0.0202	3.38462	2.97059	0.205662280276367	71319	73913	70066
c1y_0160112	c1hy_0202001	0.6985	0.413	1.6913	0.0908	0.1533	0.0048	0.022	0.0073	3.38462	1.2807	0.152236376419624	71319	73913	70066
c1y_0160112	c1hy_0202101	0.5437	0.2349	2.3144	0.0206	0.175	0.0047	0.022	0.0161	3.38462	2.23611	0.174431207095899	71319	73913	70066
c1y_0160112	c1hy_0202201	0.9747	0.2014	4.839	1.3048e-06	0.1922	0.0051	0.022	0.0311	3.38462	4.09211	0.181397599878896	71319	71709	68019
c1y_0160112	c1hy_0202301	0.7186	0.2069	3.4725	5e-04	0.1663	0.0046	0.022	0.022	3.38462	2.93333	0.160329390383692	71319	73656	69828
c1y_0160112	c1hy_0202401	0.9403	0.2843	3.308	9e-04	0.2091	0.005	0.022	0.0194	3.38462	2.85294	0.201419233211449	71319	73913	70066
c1y_0160112	c1hy_0210001	0.7391	0.1435	5.1515	2.5841e-07	0.2072	0.0048	0.022	0.04	3.38462	4.7619	0.198957379463235	71319	73913	70066
c1y_0160112	c1hy_0220001	0.5663	0.1601	3.5366	4e-04	0.1267	0.0055	0.022	0.0534	3.38462	5.44898	0.111931933854647	71319	70862	70862
c1y_0160112	c1hy_0240001_1	-0.2947	0.4846	-0.6081	0.5431	-0.0095	0.0049	0.022	0.0045	3.38462	0.725806	-0.00769001202149289	71319	58159	58159
c1y_0160112	c1hy_0240001_2	0.3473	0.4276	0.8123	0.4166	0.0083	0.0046	0.022	0.0057	3.38462	0.890625	0.00537550771161454	71319	58174	58174
c1y_0160112	c1hy_0250001_1	-0.0767	0.1724	-0.4449	0.6564	-0.0115	0.0052	0.022	0.0278	3.38462	3.80822	-0.0111173519832319	71319	58136	58136
c1y_0160112	c1hy_0250001_2	-0.044	0.2392	-0.1839	0.8541	2e-04	0.0053	0.022	0.0162	3.38462	2.41791	0.00107276096787949	71319	58088	58088
c1y_0160112	c1hy_0250001_3	-0.0795	0.1659	-0.479	0.6319	0.0169	0.0051	0.022	0.0352	3.38462	5.10145	0.0215701281571546	71319	57999	57999
c1y_0160112	c1hy_0260001	-0.0086	0.3594	-0.0238	0.981	-0.014	0.0051	0.022	0.0079	3.38462	1.31667	-0.014139474433597	71319	70902	70902
c1y_0160112	c1hy_0280001	-0.0359	0.2512	-0.1429	0.8864	-0.0131	0.0049	0.022	0.0122	3.38462	2.14035	-0.0127610994197453	71319	70984	70984
c1y_0160112	c1hy_0290001	-0.1126	0.3123	-0.3607	0.7183	0.0097	0.0048	0.022	0.0098	3.38462	1.44118	0.0115623189942344	71319	70954	70954
c1y_0160112	c1hy_0300001	-0.378	0.617	-0.6126	0.5401	-0.0528	0.0052	0.022	0.0032	3.38462	0.571429	-0.0749576659074915	71319	33377	33377
c1y_0160112	c1hy_0310001	NA	NA	NA	NA	NA	NA	0.022	0.001	3.38462	0.178571	NA	71319	70204	70204
c1y_0160112	c1hy_0330001	-0.4148	0.5421	-0.7651	0.4442	0.009	0.0052	0.022	0.0041	3.38462	0.745455	0.0131267806985567	71319	71075	71075
c1y_0160112	c1hy_0340001	NA	NA	NA	NA	0.0032	0.0051	0.022	-0.0033	3.38462	-0.428571	NA	71319	70887	70887
c1y_0160112	c1hy_0350001	0.2696	0.2854	0.9446	0.3448	0.0127	0.0051	0.022	0.0107	3.38462	1.81356	0.00875295086008622	71319	70804	70804
c1y_0160112	c1hy_0350002	NA	NA	NA	NA	NA	NA	0.022	0.0017	3.38462	0.298246	NA	71319	70894	70894
c1y_0160112	c1hy_0350003	0.0716	0.2866	0.2499	0.8026	0.0105	0.0047	0.022	0.0107	3.38462	1.87719	0.00960413477984917	71319	70705	70705
c1y_0160112	c1hy_0350004	-0.2545	0.3654	-0.6965	0.4861	-0.0088	0.0051	0.022	0.0075	3.38462	1.22951	-0.00564899055112986	71319	70761	70761
c1y_0160112	c1hy_0360001	-0.0996	0.5432	-0.1833	0.8546	-0.0128	0.0047	0.022	0.0034	3.38462	0.515152	-0.0121283836290221	71319	70928	70928
c1y_0160112	c1hy_0360002	-0.0673	0.2523	-0.2669	0.7896	0.0046	0.0047	0.022	0.0123	3.38462	1.86364	0.00581968376760646	71319	70926	70926
c1y_0160112	c1hy_0360003	-0.5762	1.5369	-0.3749	0.7078	-0.003	0.0047	0.022	0.0021	3.38462	0.318182	0.000915136798094001	71319	70733	70733
c1y_0160112	c1hy_0360004	-0.351	0.2646	-1.3263	0.1847	0.0039	0.0047	0.022	0.0158	3.38462	2.35821	0.0106739251476913	71319	70303	70303
c1y_0160112	c1hy_0370001	0.1394	0.3307	0.4215	0.6734	-0.0057	0.005	0.022	0.0095	3.38462	1.48438	-0.0079001103169442	71319	69835	69835
c1y_0160112	c1hy_0370101	NA	NA	NA	NA	-0.0088	0.0045	0.022	-0.0056	3.38462	-0.918033	NA	71319	69963	69963
c1y_0160112	c1hy_0370201	NA	NA	NA	NA	0.0192	0.0048	0.022	-0.0048	3.38462	-0.872727	NA	71319	70084	70084
c1y_0160112	c1hy_0380101_1	NA	NA	NA	NA	0.0096	0.0047	0.022	-0.0018	3.38462	-0.295082	NA	71319	56053	55406
c1y_0160112	c1hy_0380101_2	-0.4609	0.3033	-1.5194	0.1287	9e-04	0.0054	0.022	0.0101	3.38462	1.68333	0.00802627019201817	71319	56066	55417
c1y_0160112	c1hy_0380101_3	NA	NA	NA	NA	-0.0072	0.0049	0.022	-7e-04	3.38462	-0.106061	NA	71319	56035	55386
c1y_0160112	c1hy_0380101_4	NA	NA	NA	NA	-0.0043	0.005	0.022	-2e-04	3.38462	-0.03125	NA	71319	55716	55073
c1y_0160112	c1hy_0380201	NA	NA	NA	NA	NA	NA	0.022	0.0013	3.38462	0.209677	NA	71319	70830	70830
c1y_0160112	c1hy_0380202	NA	NA	NA	NA	0.0093	0.0046	0.022	-0.0063	3.38462	-1.21154	NA	71319	70695	70695
c1y_0160112	c1hy_0380301	0.081	0.2918	0.2776	0.7813	0.0082	0.0047	0.022	0.0097	3.38462	1.61667	0.00720267366326865	71319	70089	70089
c1y_0160112	c1hy_0390001	0.1542	0.2299	0.6708	0.5024	0.0202	0.0047	0.022	0.0163	3.38462	2.67213	0.0177058976399551	71319	70710	70710
c1y_0160112	c1hy_0390101	-0.4849	0.2967	-1.6345	0.1022	0.0384	0.0049	0.022	0.0115	3.38462	1.88525	0.0470932188403343	71319	70615	70615
c1y_0160112	c1hy_0390201	0.0589	0.2253	0.2612	0.794	0.0189	0.0046	0.022	0.0173	3.38462	2.88333	0.0181809941242919	71319	70773	70773
c1y_0160112	c1hy_0390301	-0.2759	0.4292	-0.6427	0.5204	0.012	0.0051	0.022	0.0062	3.38462	1.01639	0.0154773072469324	71319	70889	70889
c1y_0160112	c1hy_0390401	NA	NA	NA	NA	0.0192	0.005	0.022	-0.0014	3.38462	-0.25	NA	71319	70839	70839
c1y_0160112	c1hy_0390501	0.5016	0.3843	1.3051	0.1919	0.0097	0.0052	0.022	0.0077	3.38462	1.24194	0.0032686900520601	71319	70610	70610
c1y_0160112	c1hy_0400001	NA	NA	NA	NA	0.0019	0.0051	0.022	-2e-04	3.38462	-0.03125	NA	71319	70903	70903
c1y_0160112	c1hy_0400101	-0.0728	0.3139	-0.2318	0.8167	0.0111	0.0048	0.022	0.0088	3.38462	1.27536	0.012361541300079	71319	70580	70580
c1y_0160112	c1hy_0400201	0.5755	0.614	0.9374	0.3485	0.0027	0.0052	0.022	0.0038	3.38462	0.745098	-0.00258700818273076	71319	70875	70875
c1y_0160112	c1hy_0400301	-0.1455	0.3543	-0.4105	0.6814	0.0025	0.0048	0.022	0.0066	3.38462	1.04762	0.00432426707157725	71319	70806	70806
c1y_0160112	c1hy_0410001	-0.1038	0.2281	-0.4553	0.6489	-0.0064	0.0054	0.022	0.0206	3.38462	3.07463	-0.00429612413742656	71319	71000	71000
c1y_0160112	c1hy_0411001	0.0321	0.2457	0.1306	0.8961	-0.0118	0.0052	0.022	0.0198	3.38462	2.86957	-0.0127607315341089	71319	71029	71029
c1y_0160112	c1hy_0411101	NA	NA	NA	NA	-0.006	0.0049	0.022	-3.3319e-05	3.38462	-0.00546213	NA	71319	70444	70444
c1y_0160112	c1hy_0411201	NA	NA	NA	NA	NA	NA	0.022	0.0018	3.38462	0.295082	NA	71319	70238	70238
c1y_0160112	c1hy_0411401	-0.1155	0.4052	-0.2851	0.7756	0.0063	0.0052	0.022	0.0053	3.38462	0.854839	0.00765782430408557	71319	71187	71187
c1y_0160112	c1hy_0420001	NA	NA	NA	NA	NA	NA	0.022	0.0012	3.38462	0.190476	NA	71319	71319	71319
c1y_0160112	c1hy_0420002	NA	NA	NA	NA	NA	NA	0.022	9e-04	3.38462	0.145161	NA	71319	71319	71319
c1y_0160112	c1hy_0420003	NA	NA	NA	NA	NA	NA	0.022	6e-04	3.38462	0.0983607	NA	71319	71319	71319
c1y_0160112	c1hy_0420004	0.321	0.4021	0.7985	0.4246	-0.0125	0.0054	0.022	0.0063	3.38462	0.926471	-0.0165132636754872	71319	71319	71319
c1y_0160112	c1hy_0430001	-0.1091	0.1973	-0.553	0.5803	-0.0079	0.0049	0.022	0.0335	3.38462	2.04268	-0.00507921573804533	71319	71319	71319
c1y_0160112	c1hy_0430002	-0.1416	0.1954	-0.7247	0.4687	-0.0042	0.005	0.022	0.0252	3.38462	3.76119	-0.00088685990168949	71319	71319	71319
c1y_0160112	c1hy_0430003	0.3419	0.706	0.4842	0.6282	-0.0105	0.0047	0.022	0.0025	3.38462	0.409836	-0.0131979077409766	71319	71319	71319
c1y_0160112	c1hy_0430004	-0.4006	0.782	-0.5123	0.6085	-4.3086e-06	0.0044	0.022	0.0026	3.38462	0.40625	0.00306328076875664	71319	71319	71319
c1y_0160112	c1hy_0440001	0.4262	0.2713	1.5711	0.1162	-0.0038	0.0047	0.022	0.0124	3.38462	1.90769	-0.0110292318178209	71319	71319	71319
c1y_0160112	c1hy_0440002	0.0195	0.5753	0.034	0.9729	0.0012	0.0055	0.022	0.0033	3.38462	0.568966	0.0010471417165068	71319	71319	71319
c1y_0160112	c1hy_0440003	0.9358	0.3608	2.5936	0.0095	-0.0116	0.0055	0.022	0.0123	3.38462	1.86364	-0.0282153106139687	71319	63050	63050
c1y_0160112	c1hy_0440004	-0.449	0.5088	-0.8826	0.3775	0.0154	0.0052	0.022	0.0044	3.38462	0.721311	0.0211867666851876	71319	62212	62212
c1y_0160112	c1hy_0440005	0.4478	0.3519	1.2725	0.2032	-0.0099	0.0051	0.022	0.0084	3.38462	1.42373	-0.0170254140275651	71319	61296	61296
c1y_0160112	c1hy_0440006	0.0221	0.3371	0.0655	0.9478	0.0014	0.005	0.022	0.0086	3.38462	1.36508	0.00111306986026914	71319	71319	71319
c1y_0160112	c1hy_0450101	-0.0794	0.1825	-0.4349	0.6637	-0.0036	0.005	0.022	0.0305	3.38462	4.23611	-0.00158486622269029	71319	71319	71319
c1y_0160112	c1hy_0450102	0.025	0.1803	0.1387	0.8897	-0.0086	0.005	0.022	0.0313	3.38462	4.01282	-0.00950956526505162	71319	71319	71319
c1y_0160112	c1hy_0450401	NA	NA	NA	NA	0.0052	0.0048	0.022	-0.0018	3.38462	-0.327273	NA	71319	71319	71319
c1y_0160112	c1hy_0460001	-0.049	0.136	-0.3606	0.7184	-0.0145	0.0046	0.022	0.0801	3.38462	1.15584	-0.0131185887818248	71319	71319	71319
c1y_0160112	c1hy_0460101	0.0278	0.3246	0.0856	0.9318	-0.0135	0.0048	0.022	0.068	3.38462	1.088	-0.0152664729768563	71319	71319	71319
c1y_0160112	c1hy_0490001	0.2086	0.4488	0.4648	0.6421	0.0022	0.0047	0.022	0.0045	3.38462	0.818182	0.000126132353314118	71319	71319	71319
c1y_0160112	c1hy_0490102	NA	NA	NA	NA	0.0096	0.0046	0.022	-5e-04	3.38462	-0.078125	NA	71319	71319	71319
c1y_0160112	c1hy_0491001	NA	NA	NA	NA	NA	NA	0.022	4e-04	3.38462	0.0714286	NA	71319	71319	71319
c1y_0160112	c1hy_0492001	-0.2046	0.2772	-0.7382	0.4604	0.0024	0.0053	0.022	0.0117	3.38462	1.91803	0.00578001018125216	71319	71319	71319
c1y_0160112	c1hy_0492002	-0.075	0.1796	-0.4178	0.6761	-0.003	0.0054	0.022	0.0271	3.38462	3.87143	-0.00119812749489601	71319	71319	71319
c1y_0160112	c1hy_0493001	0.0426	0.4228	0.1008	0.9197	-0.0089	0.0051	0.022	0.0057	3.38462	0.966102	-0.00950906471760866	71319	71319	71319
c1y_0160112	c1hy_0493002b	0.0923	0.4609	0.2002	0.8413	-0.0095	0.005	0.022	0.0045	3.38462	0.789474	-0.0117117428702226	71319	71426	63739
c1y_0160112	c1hy_0494001	-0.4134	0.6417	-0.6441	0.5195	-0.0027	0.0047	0.022	0.0029	3.38462	0.508772	0.000609646709900378	71319	71319	71319
c1y_0160112	c1hy_0495001	-0.1492	0.4064	-0.367	0.7136	0.0029	0.005	0.022	0.0063	3.38462	1.21154	0.00477695036176352	71319	68796	68796
c1y_0160112	c1hy_0496001	0.1756	0.5602	0.3134	0.754	-0.0064	0.0052	0.022	0.0036	3.38462	0.545455	-0.00806633625021889	71319	71319	71319
c1y_0160112	c1hy_0497001	0.1879	0.2584	0.7272	0.4671	-0.0056	0.005	0.022	0.0135	3.38462	1.92857	-0.00899800732601963	71319	71319	71319
c1y_0160112	c1hy_0500001	NA	NA	NA	NA	0.0225	0.0051	0.022	-0.0052	3.38462	-0.787879	NA	71319	71319	71319
c1y_0160112	c1hy_0500101	NA	NA	NA	NA	NA	NA	0.022	0.0012	3.38462	0.210526	NA	71319	71319	71319
c1y_0160112	c1hy_0500201	NA	NA	NA	NA	0.0251	0.005	0.022	-0.0021	3.38462	-0.328125	NA	71319	71319	71319
c1y_0160112	c1hy_0500401	NA	NA	NA	NA	0.0164	0.005	0.022	-0.0077	3.38462	-1.24194	NA	71319	71319	71319
c1y_0160112	c1hy_0500601	-0.1593	0.3136	-0.508	0.6115	0.0171	0.0054	0.022	0.0094	3.38462	1.59322	0.0197005156990832	71319	71319	71319
c1y_0160112	c1hy_0500801	-0.2188	0.2961	-0.7388	0.4601	0.0132	0.0049	0.022	0.0116	3.38462	2.18868	0.0169808372917909	71319	71319	71319
c1y_0160112	c1hy_0501001	0.325	1.0267	0.3166	0.7516	0.0054	0.0049	0.022	0.0016	3.38462	0.296296	0.00351343184520307	71319	71319	71319
c1y_0160112	c1hy_0501201	NA	NA	NA	NA	NA	NA	0.022	9e-04	3.38462	0.157895	NA	71319	71319	71319
c1y_0160112	c1hy_0501301	0.3891	0.4973	0.7824	0.434	8e-04	0.0045	0.022	0.0046	3.38462	0.821429	-0.00315637726228253	71319	71319	71319
c1y_0160112	c1hy_0501401	NA	NA	NA	NA	0.0252	0.0052	0.022	-0.0062	3.38462	-1.10714	NA	71319	71319	71319
c1y_0160112	c1hy_asq_acomu	-0.3238	0.1292	-2.5058	0.0122	-0.0131	0.0049	0.022	0.0861	3.38462	8.87629	-3.64340587408883e-05	71319	65763	63506
c1y_0160112	c1hy_asq_bgm	-0.2164	0.1275	-1.6977	0.0896	-0.0206	0.0053	0.022	0.0765	3.38462	8.89535	-0.0140339556634493	71319	65763	63506
c1y_0160112	c1hy_asq_cfm	-0.2827	0.1532	-1.8446	0.0651	0.0043	0.0048	0.022	0.0557	3.38462	6.47674	0.0151229841676511	71319	65763	63506
c1y_0160112	c1hy_asq_dproblem	-0.1394	0.1707	-0.8165	0.4142	-0.0051	0.0054	0.022	0.0515	3.38462	6.68831	-0.000838521983704239	71319	65763	63506
c1y_0160112	c1hy_asq_epersonal	-0.4166	0.2065	-2.0172	0.0437	-0.0236	0.0054	0.022	0.0355	3.38462	4.08046	-0.0142951674492527	71319	65347	63116
c1y_0160112	c1hy_asq_total	-0.3412	0.1411	-2.4189	0.0156	-0.0152	0.0052	0.022	0.0772	3.38462	8.21277	-0.0021287185166973	71319	79705	71253
c1y_0160112	c1hy_bed_time	0.0931	0.2031	0.4581	0.6469	0.0136	0.0053	0.022	0.0269	3.38462	3.68493	0.0131244462318285	71319	61095	59577
c1y_0160112	c1hy_bmi	-0.1609	0.0978	-1.6459	0.0998	6.3802e-05	0.0058	0.022	0.1847	3.38462	13.2878	0.0115889913623694	71319	40817	37468
c1y_0160112	c1hy_nap_count	-0.1541	0.2302	-0.6692	0.5033	0.0017	0.0049	0.022	0.0165	3.38462	2.46269	0.00491267081660634	71319	61195	59672
c1y_0160112	c1hy_night_wake_up_count	-0.1209	0.1915	-0.6311	0.528	0.0035	0.0054	0.022	0.0287	3.38462	4.28358	0.00709573810797105	71319	61095	59577
c1y_0160112	c1hy_psi_cf	0.0679	0.196	0.3461	0.7292	0.0212	0.0052	0.022	0.0264	3.38462	4.125	0.0228675879801425	71319	58745	57294
c1y_0160112	c1hy_sleep_time_day	0.1368	0.2163	0.6327	0.5269	-0.006	0.0047	0.022	0.0195	3.38462	3.25	-0.00950912649148909	71319	65579	63339
c1y_0160112	c1hy_sleep_time_night	0.0534	0.2206	0.242	0.8088	-0.0142	0.0053	0.022	0.0231	3.38462	3.34783	-0.0173064916217374	71319	61264	59738
c1y_0160112	c1hy_total_sleep_time	0.1955	0.3259	0.6001	0.5485	-0.0138	0.0049	0.022	0.01	3.38462	1.5873	-0.0180897277374645	71319	65579	63339
c1y_0160112	c1hy_wake_up_time	0.1509	0.1303	1.1578	0.247	-1e-04	0.0053	0.022	0.0699	3.38462	9.07792	-0.00632058783972433	71319	61156	59635
c1y_0160112	c1y_0010001_1	NA	NA	NA	NA	NA	NA	0.022	2e-04	3.38462	0.0350877	NA	71319	50549	49262
c1y_0160112	c1y_0010001_3	NA	NA	NA	NA	-0.0033	0.0044	0.022	-4e-04	3.38462	-0.0677966	NA	71319	61622	60057
c1y_0160112	c1y_0080104_checked	-0.0937	0.0996	-0.9408	0.3468	-0.012	0.0052	0.022	0.1944	3.38462	9.21327	-0.00799182400440053	71319	61862	60286
c1y_0160112	c1y_0080204_checked	-0.1479	0.0882	-1.6765	0.0936	-0.0213	0.0057	0.022	0.2505	3.38462	11.0841	-0.0146290769412185	71319	61669	60099
c1y_0160112	c1y_0090005b	NA	NA	NA	NA	0.0042	0.0054	0.022	-0.0013	3.38462	-0.188406	NA	71319	71426	63739
c1y_0160112	c1y_0170001_1	1	0.3124	3.6852	2e-04	0.2049	0.0044	0.022	0.0144	3.38462	2.18182	0.212295583254755	71319	60142	58620
c1y_0160112	c1y_0170001_1_3	0.872	0.1545	5.6433	1.6681e-08	0.225	0.005	0.022	0.0501	3.38462	5.16495	0.222014992699919	71319	65579	63339
c1y_0160112	c1y_0170001_3	0.7952	0.2429	3.2738	0.0011	0.1275	0.005	0.022	0.0238	3.38462	3.05128	0.128254329728165	71319	59228	57741
c1y_0160112	c1y_0180001	0.6596	0.1584	4.1642	3.1249e-05	0.1576	0.0052	0.022	0.0355	3.38462	4.08046	0.151682140763052	71319	78335	71069
c1y_0160112	c1y_0190001	0.0488	0.1361	0.3583	0.7201	-0.01	0.0056	0.022	0.0638	3.38462	7.68675	-0.0129216900933287	71319	77968	70775
c1y_0160112	c1y_0190002	0.036	0.1183	0.3042	0.761	2e-04	0.0052	0.022	0.0924	3.38462	10.8706	-0.0014991209760413	71319	77970	70773
c1y_0160112	c1y_0210001_1	-0.626	0.3847	-1.6274	0.1037	-0.0051	0.005	0.022	0.0085	3.38462	1.25	0.00297984887907798	71319	61699	60132
c1y_0160112	c1y_0210001_2	0.6479	0.3984	1.6261	0.1039	0.0049	0.005	0.022	0.0083	3.38462	1.23881	-0.00340186032470917	71319	61717	60148
c1y_0160112	c1y_0220001_1	-0.0638	0.2244	-0.2843	0.7762	-0.0112	0.0048	0.022	0.0185	3.38462	3.13559	-0.0113344192157549	71319	61329	59774
c1y_0160112	c1y_0220001_2	-0.0547	0.2607	-0.2099	0.8337	0.0038	0.0049	0.022	0.016	3.38462	2.38806	0.00533237031019012	71319	61302	59756
c1y_0160112	c1y_0220001_3	-0.1025	0.15	-0.6829	0.4947	0.0115	0.0049	0.022	0.0414	3.38462	6.27273	0.0163115851981213	71319	61581	60008
c1y_0160112	c1y_0230001	-0.0657	0.2135	-0.3077	0.7583	-0.0125	0.0051	0.022	0.0201	3.38462	2.91304	-0.0120543754386318	71319	77835	70650
c1y_0160112	c1y_0250001	-0.2617	0.2046	-1.279	0.2009	0.0335	0.0054	0.022	0.0271	3.38462	4.10606	0.042856126715839	71319	78217	70652
c1y_0160112	c1y_0270001	-0.4261	0.3553	-1.1993	0.2304	-0.0016	0.0052	0.022	0.0097	3.38462	1.44776	0.00459063294516989	71319	76690	69329
c1y_0160112	c1y_0370001	0.0889	0.1713	0.5189	0.6038	0.0041	0.0052	0.022	0.0325	3.38462	5	0.00201203791013163	71319	78209	70647
c1y_0160112	c1y_1_bmi	-0.0338	0.1001	-0.3376	0.7356	-0.0177	0.0053	0.022	0.2582	3.38462	13.1066	-0.0191469168452981	71319	79449	70660
c1y_0160112	c1y_2_bmi	-0.1045	0.0914	-1.1439	0.2527	-0.0082	0.0059	0.022	0.282	3.38462	17.4074	-0.00426758450147107	71319	40824	37474
c1y_0160112	c1y_asq_acomu	-0.3713	0.1254	-2.9603	0.0031	-0.0123	0.0054	0.022	0.0953	3.38462	10.1383	0.00397288603605529	71319	65763	63506
c1y_0160112	c1y_asq_bgm	-0.1797	0.0874	-2.0566	0.0397	-0.029	0.0055	0.022	0.1767	3.38462	15.5	-0.0223658695119238	71319	65763	63506
c1y_0160112	c1y_asq_cfm	-0.3716	0.1691	-2.1968	0.028	-0.0027	0.0055	0.022	0.0465	3.38462	5.96154	0.00929271801901222	71319	65763	63506
c1y_0160112	c1y_asq_dproblem	-0.2847	0.1393	-2.0443	0.0409	-0.0055	0.0049	0.022	0.061	3.38462	7.625	0.0046940567190751	71319	65763	63506
c1y_0160112	c1y_asq_epersonal	-0.4561	0.136	-3.3543	8e-04	-0.0097	0.0046	0.022	0.0613	3.38462	7.38554	0.00656374381838445	71319	65763	63506
c1y_0160112	c1y_asq_total	-0.3855	0.115	-3.3523	8e-04	-0.0173	0.0052	0.022	0.1088	3.38462	11.6989	0.000594032094905799	71319	79705	71253
c1y_0160112	c1y_bed_time	0.1736	0.2698	0.6434	0.52	0.0118	0.0052	0.022	0.0129	3.38462	2.01562	0.010426471764929	71319	60213	58719
c1y_0160112	c1y_nap_count	0.2395	0.2215	1.0814	0.2795	0.0088	0.0053	0.022	0.0192	3.38462	3.04762	0.00492971304991073	71319	61089	59572
c1y_0160112	c1y_night_wake_up_count	0.1949	0.2081	0.9366	0.3489	0.0089	0.0046	0.022	0.0191	3.38462	3.03175	0.00606187808290791	71319	60213	58719
c1y_0160112	c1y_sleep_time_day	-0.0447	0.2009	-0.2225	0.8239	0.0078	0.0048	0.022	0.0204	3.38462	3.2381	0.00979550132622219	71319	61118	59597
c1y_0160112	c1y_sleep_time_night	-0.162	0.1783	-0.9088	0.3635	-0.0148	0.005	0.022	0.029	3.38462	4.26471	-0.0126286904216865	71319	61089	59572
c1y_0160112	c1y_total_sleep_time	-0.1719	0.1686	-1.0199	0.3078	-4e-04	0.0044	0.022	0.0279	3.38462	4.5	0.00391335453192137	71319	61118	59597
c1y_0160112	c1y_wake_up_time	-0.1231	0.1392	-0.8842	0.3766	0.0106	0.0053	0.022	0.063	3.38462	8.87324	0.0171450539540621	71319	60213	58719
c1y_0160112	c2hy_0010101	-0.2755	0.398	-0.6923	0.4888	0.002	0.006	0.022	0.0071	3.38462	1.01429	0.0058446456377342	71319	56798	54956
c1y_0160112	c2hy_0010201	NA	NA	NA	NA	0.0028	0.0051	0.022	-0.0108	3.38462	-1.74194	NA	71319	70596	68138
c1y_0160112	c2hy_0010301	-0.2295	0.4124	-0.5567	0.5777	0.0021	0.0047	0.022	0.0047	3.38462	0.770492	0.00458189904757387	71319	70596	68138
c1y_0160112	c2hy_0030002_checked	-0.2022	0.0831	-2.4342	0.0149	-0.0269	0.0057	0.022	0.2841	3.38462	13.4645	-0.0185436629057537	71319	54725	53347
c1y_0160112	c2hy_0040101	-0.1066	0.2001	-0.533	0.594	0.0083	0.0046	0.022	0.0238	3.38462	3.26027	0.0113423338183606	71319	70596	68138
c1y_0160112	c2hy_0040102	0.0933	0.2528	0.369	0.7122	0.0022	0.0049	0.022	0.0151	3.38462	1.96104	0.000601650016414501	71319	70596	68138
c1y_0160112	c2hy_0040201	-0.118	0.2702	-0.4366	0.6624	0.0246	0.0055	0.022	0.0156	3.38462	2.26087	0.028336499006103	71319	70596	68138
c1y_0160112	c2hy_0040301	0.3547	0.3421	1.0371	0.2997	-3e-04	0.0053	0.022	0.0088	3.38462	1.44262	-0.00532991176590188	71319	70596	68138
c1y_0160112	c2hy_0040401b	NA	NA	NA	NA	0.0043	0.0048	0.022	-0.0044	3.38462	-0.733333	NA	71319	71648	63921
c1y_0160112	c2hy_0060001	-0.4636	0.4549	-1.0192	0.3081	-0.0085	0.0053	0.022	0.0076	3.38462	1.13433	-0.00289998623201341	71319	70596	68138
c1y_0160112	c2hy_0060002	-0.8634	0.4509	-1.9149	0.0555	-0.0083	0.0045	0.022	0.0074	3.38462	1.23333	0.0024085232762186	71319	70596	68138
c1y_0160112	c2hy_0060003	-0.0983	0.3567	-0.2756	0.7828	-9e-04	0.005	0.022	0.0069	3.38462	1.07812	0.000277921037936864	71319	70596	68138
c1y_0160112	c2hy_0060004	-0.1089	0.182	-0.5984	0.5496	-0.0058	0.0053	0.022	0.0353	3.38462	4.97183	-0.00309385517558576	71319	70596	68138
c1y_0160112	c2hy_0060005	-0.1173	0.3079	-0.3809	0.7033	-0.0108	0.0053	0.022	0.0116	3.38462	1.58904	-0.0095331732448366	71319	70596	68138
c1y_0160112	c2hy_0060006	0.2501	0.8769	0.2852	0.7755	-0.015	0.0051	0.022	0.0022	3.38462	0.333333	-0.0175739511828942	71319	70596	68138
c1y_0160112	c2hy_0060007	-0.2473	0.1972	-1.2541	0.2098	-0.0067	0.005	0.022	0.0263	3.38462	3.65278	-0.00105402741692494	71319	70596	68138
c1y_0160112	c2hy_0060008	0.9554	1.4186	0.6735	0.5006	-0.019	0.0053	0.022	0.0028	3.38462	0.41791	-0.0276821214854493	71319	70186	67758
c1y_0160112	c2hy_0060009	0.2451	0.23	1.0657	0.2866	-0.0223	0.005	0.022	0.0189	3.38462	2.66197	-0.028914719807598	71319	69944	67523
c1y_0160112	c2hy_0060010	0.081	0.2834	0.2856	0.7752	-0.0179	0.0054	0.022	0.0138	3.38462	1.89041	-0.0204174477080891	71319	70596	68138
c1y_0160112	c2hy_0060011	0.0684	0.2266	0.3017	0.7629	-0.0192	0.0048	0.022	0.0165	3.38462	2.5	-0.0217155249133811	71319	70596	68138
c1y_0160112	c2hy_0070101	-0.3236	0.241	-1.343	0.1793	0.0046	0.0052	0.022	0.0171	3.38462	2.75806	0.0112874928911539	71319	70596	68138
c1y_0160112	c2hy_0070201	-0.0379	0.2614	-0.1448	0.8849	-0.0018	0.0054	0.022	0.0138	3.38462	2.09091	-0.00123622312115507	71319	70596	68138
c1y_0160112	c2hy_0070202	-0.0783	0.1821	-0.4298	0.6673	-0.0073	0.0053	0.022	0.0294	3.38462	3.97297	-0.00575866181554992	71319	70596	68138
c1y_0160112	c2hy_0070301	-0.1277	0.2459	-0.5193	0.6036	-4e-04	0.0051	0.022	0.0152	3.38462	2.375	0.00195502847518847	71319	70596	68138
c1y_0160112	c2hy_0070302	-0.1492	0.2724	-0.5479	0.5838	-0.0013	0.0051	0.022	0.013	3.38462	1.91176	0.00119026742861488	71319	70596	68138
c1y_0160112	c2hy_0070401	-0.1063	0.3149	-0.3377	0.7356	-0.001	0.005	0.022	0.0081	3.38462	1.26562	0.000383429692124919	71319	70596	68138
c1y_0160112	c2hy_0070501	0.1179	0.4541	0.2597	0.7951	0.0019	0.0051	0.022	0.0047	3.38462	0.746032	0.000790299915858754	71319	70596	68138
c1y_0160112	c2hy_0070601	0.2084	0.365	0.5709	0.568	-0.0018	0.0051	0.022	0.0084	3.38462	1.12	-0.0047837731134111	71319	70310	67874
c1y_0160112	c2hy_0070701	0.2374	0.3319	0.7154	0.4743	-0.0046	0.0051	0.022	0.0086	3.38462	1.19444	-0.00818107615681748	71319	70596	68138
c1y_0160112	c2hy_0090001	0.299	0.2795	1.07	0.2846	0.0173	0.0052	0.022	0.0136	3.38462	1.7	0.0130765858501416	71319	70596	68138
c1y_0160112	c2hy_0090101	NA	NA	NA	NA	NA	NA	0.022	2e-04	3.38462	0.031746	NA	71319	70596	68138
c1y_0160112	c2hy_0090201	NA	NA	NA	NA	0.0192	0.0052	0.022	-0.0029	3.38462	-0.408451	NA	71319	70596	68138
c1y_0160112	c2hy_0090401	0.7636	1.0904	0.7003	0.4837	0.0062	0.0048	0.022	0.0027	3.38462	0.442623	0.000578467203459157	71319	70596	68138
c1y_0160112	c2hy_0090601	-0.2406	0.4782	-0.5032	0.6148	0.0044	0.005	0.022	0.0043	3.38462	0.632353	0.00701466702307679	71319	70596	68138
c1y_0160112	c2hy_0090801	NA	NA	NA	NA	NA	NA	0.022	0.0021	3.38462	0.33871	NA	71319	70596	68138
c1y_0160112	c2hy_0090901	0.152	0.6281	0.2421	0.8087	0.0025	0.0049	0.022	0.0026	3.38462	0.440678	0.00147200376334952	71319	70596	68138
c1y_0160112	c2hy_0091001	NA	NA	NA	NA	0.0116	0.0047	0.022	-0.0023	3.38462	-0.359375	NA	71319	70596	68138
c1y_0160112	c2hy_0091201	0.7949	0.9357	0.8495	0.3956	1e-04	0.0043	0.022	0.0035	3.38462	0.564516	-0.00696012583644438	71319	70596	68138
c1y_0160112	c2hy_0091301	0.0845	0.2749	0.3076	0.7584	0.0066	0.0049	0.022	0.0114	3.38462	1.96552	0.0056288986226704	71319	70596	68138
c1y_0160112	c2hy_0091401	NA	NA	NA	NA	0.0013	0.005	0.022	-0.0067	3.38462	-1.11667	NA	71319	70596	68138
c1y_0160112	c2hy_0190001	0.496	0.4189	1.1841	0.2364	-0.0036	0.0057	0.022	0.0092	3.38462	1.29577	-0.0109768445848499	71319	70596	68138
c1y_0160112	c2hy_0200001	0.1454	0.1721	0.8449	0.3982	0.0028	0.0053	0.022	0.04	3.38462	5.19481	-0.00144220560663144	71319	70596	68138
c1y_0160112	c2hy_asq_acomu	-0.0833	0.1366	-0.6102	0.5417	-0.0083	0.0052	0.022	0.066	3.38462	7.02128	-0.00604400520724056	71319	65763	63506
c1y_0160112	c2hy_asq_bgm	-0.1629	0.1207	-1.3494	0.1772	-0.0243	0.005	0.022	0.0652	3.38462	7.01075	-0.0209541718837429	71319	65763	63506
c1y_0160112	c2hy_asq_cfm	0.0199	0.1768	0.1127	0.9102	-0.0079	0.0051	0.022	0.0357	3.38462	4.89041	-0.00934691798643222	71319	65763	63506
c1y_0160112	c2hy_asq_dproblem	-0.0868	0.1378	-0.6299	0.5288	-0.0105	0.0054	0.022	0.0588	3.38462	7.08434	-0.00854811513228598	71319	65763	63506
c1y_0160112	c2hy_asq_epersonal	-0.2653	0.1315	-2.0176	0.0436	-0.014	0.0054	0.022	0.0734	3.38462	8.24719	-0.00466051349895683	71319	65763	63506
c1y_0160112	c2hy_asq_total	-0.1382	0.1248	-1.1072	0.2682	-0.0183	0.0054	0.022	0.0765	3.38462	8.89535	-0.0144096569338147	71319	79705	71253
c1y_0160112	c2hy_bmi	7e-04	0.0903	0.0075	0.9941	-1e-04	0.0056	0.022	0.2398	3.38462	16.2027	-0.00022597078627815	71319	40817	37468
c1y_0160112	c2hy_psi_cf	0.0301	0.1903	0.1579	0.8745	0.0213	0.0048	0.022	0.0273	3.38462	4.33333	0.0233049760499209	71319	61862	60286
c1y_0160112	c2y_0010001	0.0515	0.5628	0.0916	0.927	0.0089	0.0047	0.022	0.0024	3.38462	0.40678	0.00863150640885505	71319	71319	71319
c1y_0160112	c2y_0010101	-0.2404	0.2539	-0.9471	0.3436	6e-04	0.0053	0.022	0.015	3.38462	2.34375	0.00506073810710658	71319	71319	71319
c1y_0160112	c2y_0010201	NA	NA	NA	NA	-0.0023	0.0048	0.022	-9e-04	3.38462	-0.138462	NA	71319	71319	71319
c1y_0160112	c2y_0010301	0.388	0.3546	1.0942	0.2739	-0.0084	0.0049	0.022	0.0078	3.38462	1.27869	-0.0136869374763829	71319	71319	71319
c1y_0160112	c2y_0030002_checked	-0.1002	0.0803	-1.2483	0.2119	-0.0297	0.0056	0.022	0.2606	3.38462	11.8455	-0.0296010494962452	71319	61726	60154
c1y_0160112	c2y_0040101	NA	NA	NA	NA	0.0055	0.0044	0.022	-0.0016	3.38462	-0.313725	NA	71319	71319	71319
c1y_0160112	c2y_0041001	NA	NA	NA	NA	NA	NA	0.022	6e-04	3.38462	0.111111	NA	71319	71319	71319
c1y_0160112	c2y_0041101	0.9664	4.4141	0.2189	0.8267	-0.0041	0.0047	0.022	0.0013	3.38462	0.236364	-0.00937796902043158	71319	71319	71319
c1y_0160112	c2y_0041201	0.2287	0.4268	0.5358	0.5921	-0.0029	0.0048	0.022	0.0045	3.38462	0.714286	-0.00524523918239234	71319	71319	71319
c1y_0160112	c2y_0041301	NA	NA	NA	NA	-3e-04	0.0051	0.022	-8e-04	3.38462	-0.137931	NA	71319	71319	71319
c1y_0160112	c2y_0041401	0.2894	0.5305	0.5456	0.5854	-0.0023	0.0049	0.022	0.004	3.38462	0.57971	-0.00508742369287245	71319	70932	70932
c1y_0160112	c2y_0041501	0.7792	0.4909	1.5873	0.1124	-0.0055	0.0053	0.022	0.0085	3.38462	1.37097	-0.0164176758735001	71319	71021	71021
c1y_0160112	c2y_0041601	0.2007	0.5116	0.3923	0.6948	-5e-04	0.0054	0.022	0.0039	3.38462	0.639344	-0.00239212293983263	71319	70753	70753
c1y_0160112	c2y_0041701	NA	NA	NA	NA	0.0055	0.0054	0.022	-7e-04	3.38462	-0.127273	NA	71319	70787	70787
c1y_0160112	c2y_0041801	-0.2448	0.237	-1.0325	0.3018	0.0041	0.005	0.022	0.0167	3.38462	2.31944	0.00898257635790899	71319	70749	70749
c1y_0160112	c2y_0041901	1	7.3191	0.2295	0.8185	-0.0026	0.0044	0.022	0.0012	3.38462	0.210526	-0.0113679911617461	71319	70959	70959
c1y_0160112	c2y_0042001	-0.1425	0.4699	-0.3032	0.7617	0.0107	0.0046	0.022	0.0041	3.38462	0.66129	0.0122132535409088	71319	71319	71319
c1y_0160112	c2y_0042101	0.1356	0.31	0.4375	0.6618	-0.0398	0.0049	0.022	0.0104	3.38462	1.50725	-0.0425409955413753	71319	71319	71319
c1y_0160112	c2y_0042201	0.2909	0.4512	0.6447	0.5191	-0.0031	0.0051	0.022	0.0051	3.38462	0.822581	-0.00626648136712562	71319	71319	71319
c1y_0160112	c2y_0042301	-0.1125	0.2112	-0.5325	0.5944	0.0015	0.0047	0.022	0.0171	3.38462	2.40845	0.00375546690704745	71319	71319	71319
c1y_0160112	c2y_0042401	0.0396	0.2736	0.1449	0.8848	0.0131	0.0054	0.022	0.0142	3.38462	1.97222	0.0126287545715085	71319	71319	71319
c1y_0160112	c2y_0042501	-0.3884	0.337	-1.1523	0.2492	-0.0037	0.005	0.022	0.0092	3.38462	1.41538	0.00185463491739271	71319	71319	71319
c1y_0160112	c2y_0050301	NA	NA	NA	NA	0.0042	0.0052	0.022	-0.0012	3.38462	-0.2	NA	71319	71319	71319
c1y_0160112	c2y_0050601	NA	NA	NA	NA	0.0037	0.0048	0.022	-0.0048	3.38462	-0.827586	NA	71319	71319	71319
c1y_0160112	c2y_0051001	0.9625	1.8576	0.5181	0.6044	0.0093	0.0056	0.022	0.0023	3.38462	0.359375	0.00248368230260337	71319	71319	71319
c1y_0160112	c2y_0053101	0.0384	0.1287	0.2983	0.7655	0.0035	0.0051	0.022	0.0551	3.38462	6.40698	0.00225010212375742	71319	71319	71319
c1y_0160112	c2y_0053102	0.0591	0.1241	0.4758	0.6342	0.0035	0.0052	0.022	0.058	3.38462	6.59091	0.00144700489539715	71319	71319	71319
c1y_0160112	c2y_0060001	-0.1237	0.283	-0.437	0.6621	0.0261	0.0054	0.022	0.0118	3.38462	1.90323	0.028669943207912	71319	70819	70819
c1y_0160112	c2y_0060101	0.7061	0.1629	4.3343	1.4621e-05	0.1526	0.0048	0.022	0.0409	3.38462	4.59551	0.13677909128377	71319	70346	70346
c1y_0160112	c2y_0060201	1	0.2491	4.4483	8.6559e-06	0.1781	0.0046	0.022	0.0213	3.38462	3.04286	0.171100273232696	71319	61764	61764
c1y_0160112	c2y_0060401	NA	NA	NA	NA	-0.0012	0.0055	0.022	-0.0104	3.38462	-1.7931	NA	71319	70697	70697
c1y_0160112	c2y_0061301	0.2765	0.2152	1.2847	0.1989	-0.0097	0.0048	0.022	0.0201	3.38462	2.91304	-0.0158662529436946	71319	71057	71057
c1y_0160112	c2y_0061401	-0.2187	0.2513	-0.8706	0.384	0.0099	0.0049	0.022	0.0166	3.38462	2.72131	0.0143772660105168	71319	71027	71027
c1y_0160112	c2y_0061501	-0.4748	0.2977	-1.5948	0.1108	0.0075	0.0049	0.022	0.0121	3.38462	1.75362	0.0155466613416464	71319	70663	70663
c1y_0160112	c2y_0061601	0.4325	0.699	0.6188	0.5361	0.001	0.0048	0.022	0.0047	3.38462	0.758065	-0.00340519017537895	71319	70178	68136
c1y_0160112	c2y_0061901	-0.874	0.8353	-1.0464	0.2954	0.0016	0.0052	0.022	0.0045	3.38462	0.703125	0.0104969762543387	71319	70178	68136
c1y_0160112	c2y_0062001	-0.0347	0.2644	-0.1314	0.8955	0.001	0.0049	0.022	0.0124	3.38462	1.9375	0.00163965805300097	71319	70178	68136
c1y_0160112	c2y_0062101	-0.4483	0.3924	-1.1425	0.2532	0.0112	0.0047	0.022	0.0069	3.38462	1.09524	0.0174044306990806	71319	70178	68136
c1y_0160112	c2y_0062201	0.3075	0.2882	1.0672	0.2859	-0.0054	0.0056	0.022	0.0145	3.38462	1.93333	-0.0113205100073581	71319	69759	67753
c1y_0160112	c2y_0062301	NA	NA	NA	NA	0.0064	0.005	0.022	-0.002	3.38462	-0.30303	NA	71319	69805	67790
c1y_0160112	c2y_0062401	0.0016	0.2229	0.0071	0.9943	0.0023	0.0046	0.022	0.0183	3.38462	3.26786	0.00240745489668961	71319	69967	67950
c1y_0160112	c2y_0062601	-0.0897	0.2918	-0.3074	0.7585	0.0037	0.005	0.022	0.0109	3.38462	1.94643	0.0053251293806942	71319	69918	67892
c1y_0160112	c2y_0062701	NA	NA	NA	NA	0.0081	0.005	0.022	-4.4094e-05	3.38462	-0.00711194	NA	71319	69960	67934
c1y_0160112	c2y_0070001	-0.1083	0.1766	-0.6134	0.5396	0.0096	0.0051	0.022	0.0294	3.38462	4.0274	0.0130645984221726	71319	70072	68039
c1y_0160112	c2y_0070002	0.0942	0.2151	0.438	0.6614	0.0081	0.0052	0.022	0.0244	3.38462	3.43662	0.00637570675707209	71319	70178	68136
c1y_0160112	c2y_0070101	0.5825	0.3046	1.9121	0.0559	0.0147	0.0049	0.022	0.0138	3.38462	2	0.00520683377907448	71319	70178	68136
c1y_0160112	c2y_0070201	-0.0627	0.2139	-0.293	0.7695	0.0111	0.0053	0.022	0.0188	3.38462	2.9375	0.0130669489202305	71319	70178	68136
c1y_0160112	c2y_0070301b	NA	NA	NA	NA	-0.0081	0.0045	0.022	-2e-04	3.38462	-0.0338983	NA	71319	71426	63739
c1y_0160112	c2y_0080001_1	-0.0929	0.2373	-0.3915	0.6954	0.0121	0.0053	0.022	0.0208	3.38462	3.25	0.0161427514956512	71319	56035	55389
c1y_0160112	c2y_0080001_2	-0.0244	0.2046	-0.1191	0.9052	-0.0018	0.0048	0.022	0.0219	3.38462	3.47619	-0.00150469684853972	71319	59091	58215
c1y_0160112	c2y_0090001b2	NA	NA	NA	NA	0.0094	0.0047	0.022	-0.008	3.38462	-1.37931	NA	71319	71648	63921
c1y_0160112	c2y_0090002	-0.1332	0.214	-0.6224	0.5337	-0.0013	0.0045	0.022	0.0207	3.38462	3	0.00152526519771953	71319	70178	68136
c1y_0160112	c2y_0100001_2	0.3378	0.2123	1.5913	0.1115	0.105	0.0046	0.022	0.0196	3.38462	2.9697	0.1124193312755	71319	59091	58212
c1y_0160112	c2y_0100001_3	0.8785	0.2614	3.3615	8e-04	0.1061	0.0052	0.022	0.0195	3.38462	2.70833	0.102306173489705	71319	59032	58155
c1y_0160112	c2y_0100001_4	0.255	0.3524	0.7237	0.4693	0.0581	0.005	0.022	0.008	3.38462	1.25	0.0624380301704408	71319	58926	58050
c1y_0160112	c2y_0100102	0.8148	0.1607	5.0703	3.9709e-07	0.1606	0.0047	0.022	0.0417	3.38462	5.27848	0.146754703062129	71319	70178	68136
c1y_0160112	c2y_0100203	1	0.231	4.6053	4.1192e-06	0.1215	0.005	0.022	0.022	3.38462	3.23529	0.105060024353789	71319	70178	68136
c1y_0160112	c2y_0100301	1	0.2957	3.8523	1e-04	0.12	0.0051	0.022	0.0162	3.38462	2.38235	0.105096491764617	71319	70178	68136
c1y_0160112	c2y_0100304	0.9566	0.6543	1.462	0.1437	0.0547	0.0051	0.022	0.0051	3.38462	0.894737	0.0473054475371724	71319	70178	68136
c1y_0160112	c2y_0100501_3	1	0.4209	2.4023	0.0163	0.048	0.0045	0.022	0.0093	3.38462	1.55	0.0397252712865653	71319	59006	58131
c1y_0160112	c2y_0100602	0.5591	0.2071	2.6997	0.0069	0.11	0.0047	0.022	0.0228	3.38462	3.35294	0.104022217196495	71319	70178	68136
c1y_0160112	c2y_0100703	0.723	0.2482	2.9132	0.0036	0.0945	0.0049	0.022	0.0153	3.38462	2.42857	0.0864686682211128	71319	70178	68136
c1y_0160112	c2y_0100801	0.8676	0.2978	2.913	0.0036	0.0962	0.0047	0.022	0.012	3.38462	1.96721	0.0872732174262084	71319	70178	68136
c1y_0160112	c2y_0101102	0.2692	0.2881	0.9343	0.3502	0.1179	0.0047	0.022	0.0101	3.38462	1.62903	0.120337376363541	71319	70178	68136
c1y_0160112	c2y_0102001_3	NA	NA	NA	NA	0.0267	0.0046	0.022	-5e-04	3.38462	-0.0877193	NA	71319	58597	57605
c1y_0160112	c2y_0103501_2	0.3543	0.2432	1.457	0.1451	0.0102	0.0051	0.022	0.0157	3.38462	2.34328	0.00495363870478515	71319	58615	57623
c1y_0160112	c2y_0103501_3	NA	NA	NA	NA	NA	NA	0.022	5e-04	3.38462	0.0833333	NA	71319	58376	57389
c1y_0160112	c2y_0104001_2	-0.1468	0.2581	-0.5687	0.5696	0.037	0.0053	0.022	0.0185	3.38462	2.68116	0.0454424078396178	71319	58487	57498
c1y_0160112	c2y_0104001_3	NA	NA	NA	NA	0.0033	0.0049	0.022	-0.0028	3.38462	-0.491228	NA	71319	58518	57527
c1y_0160112	c2y_0104501_2	NA	NA	NA	NA	-6e-04	0.0051	0.022	-0.009	3.38462	-1.55172	NA	71319	62765	61221
c1y_0160112	c2y_0105001_2	0.1217	0.2263	0.5379	0.5907	0.0203	0.0053	0.022	0.0227	3.38462	3.28986	0.0198987514193278	71319	62841	61289
c1y_0160112	c2y_0105001_3	-0.6407	0.9797	-0.654	0.5131	0.0207	0.0053	0.022	0.0027	3.38462	0.457627	0.0279330923539134	71319	62606	61071
c1y_0160112	c2y_0105501	0.6554	0.2335	2.8071	0.005	0.0663	0.0049	0.022	0.0199	3.38462	3.01515	0.056306136461903	71319	70178	68136
c1y_0160112	c2y_0105601	1	0.4807	2.2334	0.0255	0.0594	0.005	0.022	0.0077	3.38462	1.24194	0.0484212382703104	71319	70178	68136
c1y_0160112	c2y_0105701	0.6385	0.2683	2.3795	0.0173	0.0541	0.0048	0.022	0.0154	3.38462	2.52459	0.0452666738131833	71319	70178	68136
c1y_0160112	c2y_0110001	-0.21	0.1418	-1.4808	0.1387	0.0238	0.0054	0.022	0.0618	3.38462	7.53659	0.0338816696450604	71319	70178	68136
c1y_0160112	c2y_0120001	-0.2239	0.1494	-1.4981	0.1341	0.026	0.0055	0.022	0.0519	3.38462	6.32927	0.0358921038147838	71319	70178	68136
c1y_0160112	c2y_0120101	-0.3318	0.1674	-1.9825	0.0474	0.0325	0.0054	0.022	0.0463	3.38462	5.7875	0.045905790299769	71319	70178	68136
c1y_0160112	c2y_0120201	-0.388	0.2094	-1.8527	0.0639	0.029	0.0054	0.022	0.0342	3.38462	3.8427	0.041932873339242	71319	70178	68136
c1y_0160112	c2y_0120301	NA	NA	NA	NA	NA	NA	0.022	4e-04	3.38462	0.0689655	NA	71319	70178	68136
c1y_0160112	c2y_0130001	-0.0869	0.2243	-0.3874	0.6984	0.0265	0.0048	0.022	0.0192	3.38462	3.09677	0.0299175116588443	71319	70178	68136
c1y_0160112	c2y_0140001	-1	2.4427	-0.4119	0.6804	0.0283	0.005	0.022	0.0016	3.38462	0.285714	0.0357767409220064	71319	70178	68136
c1y_0160112	c2y_0150001	-0.0529	0.3862	-0.137	0.891	0.0266	0.0047	0.022	0.0049	3.38462	0.753846	0.0285533549051392	71319	70178	68136
c1y_0160112	c2y_0160001	0.6218	0.1337	4.6519	3.2892e-06	0.1985	0.005	0.022	0.057	3.38462	5.7	0.192571399931638	71319	69564	67559
c1y_0160112	c2y_0170001	0.6365	0.1403	4.5372	5.7004e-06	0.1898	0.0051	0.022	0.0528	3.38462	5.33333	0.182214917800358	71319	70178	68136
c1y_0160112	c2y_0170101	0.7603	0.1403	5.4199	5.9629e-08	0.2068	0.0048	0.022	0.0517	3.38462	4.92381	0.196338389166642	71319	70178	68136
c1y_0160112	c2y_0170401	0.9346	0.2543	3.6758	2e-04	0.1407	0.0053	0.022	0.0192	3.38462	2.86567	0.129778611691857	71319	69945	67919
c1y_0160112	c2y_0180001	0.8579	0.1711	5.0129	5.3614e-07	0.1873	0.0049	0.022	0.0357	3.38462	4.3012	0.17586978410518	71319	69905	67878
c1y_0160112	c2y_0190001	0.4963	0.1328	3.7371	2e-04	0.1029	0.0051	0.022	0.0645	3.38462	6.32353	0.0923669407221729	71319	69899	67871
c1y_0160112	c2y_0200001	0.3175	1.065	0.2981	0.7656	0.0264	0.0048	0.022	0.0023	3.38462	0.319444	0.0255109487338021	71319	69921	67895
c1y_0160112	c2y_0210001	NA	NA	NA	NA	0.0257	0.005	0.022	-0.0014	3.38462	-0.191781	NA	71319	67798	65839
c1y_0160112	c2y_0210101	0.6628	0.6373	1.0399	0.2984	0.0131	0.0048	0.022	0.0072	3.38462	0.935065	0.00558529494199213	71319	67700	65745
c1y_0160112	c2y_0210201	-0.2031	0.3936	-0.5161	0.6058	0.0163	0.0045	0.022	0.0067	3.38462	1.06349	0.019966327050174	71319	67822	65858
c1y_0160112	c2y_0210202	-0.2272	0.3323	-0.6836	0.4943	0.0171	0.0048	0.022	0.0086	3.38462	1.34375	0.0212277463950969	71319	69987	67958
c1y_0160112	c2y_0210203	-0.2017	0.3556	-0.5673	0.5705	0.0237	0.0049	0.022	0.0079	3.38462	1.29508	0.0277385129286437	71319	69842	67818
c1y_0160112	c2y_0210204	NA	NA	NA	NA	0.0279	0.0051	0.022	-0.0019	3.38462	-0.296875	NA	71319	69820	67799
c1y_0160112	c2y_0210205	NA	NA	NA	NA	0.009	0.0047	0.022	-0.0015	3.38462	-0.220588	NA	71319	69759	67730
c1y_0160112	c2y_0210206	NA	NA	NA	NA	0.0186	0.0046	0.022	-4e-04	3.38462	-0.0727273	NA	71319	69954	67925
c1y_0160112	c2y_0210207	-0.1677	0.22	-0.7623	0.4459	0.0182	0.0047	0.022	0.0197	3.38462	3.28333	0.0228651950192813	71319	70178	68136
c1y_0160112	c2y_0210208	NA	NA	NA	NA	0.0131	0.0046	0.022	-0.0033	3.38462	-0.55	NA	71319	70178	68136
c1y_0160112	c2y_0210209	NA	NA	NA	NA	NA	NA	0.022	7e-04	3.38462	0.127273	NA	71319	70178	68136
c1y_0160112	c2y_0210210	NA	NA	NA	NA	0.0154	0.0049	0.022	-0.0047	3.38462	-0.824561	NA	71319	70178	68136
c1y_0160112	c2y_0210211	0.0069	0.3827	0.0179	0.9857	0.0193	0.0047	0.022	0.0065	3.38462	1.01562	0.0202459672413178	71319	70178	68136
c1y_0160112	c2y_0210212	-0.1054	0.2924	-0.3606	0.7184	0.0145	0.0044	0.022	0.0098	3.38462	1.60656	0.0168716767329212	71319	70178	68136
c1y_0160112	c2y_0220001	0.0083	0.2491	0.0334	0.9734	0.0063	0.0051	0.022	0.0129	3.38462	2.01562	0.00651528009333436	71319	70178	68136
c1y_0160112	c2y_0240001	-0.3181	0.2301	-1.3828	0.1667	-0.0064	0.0051	0.022	0.0174	3.38462	2.63636	-0.000429932242225425	71319	70178	68136
c1y_0160112	c2y_0250001	-0.0751	0.358	-0.2097	0.8339	-0.009	0.0051	0.022	0.0067	3.38462	1.11667	-0.00855603406176804	71319	70178	68136
c1y_0160112	c2y_0260001	-0.6673	0.3096	-2.1554	0.0311	-0.0053	0.0051	0.022	0.014	3.38462	2	0.00632187678682533	71319	70178	68136
c1y_0160112	c2y_0270001	-1	1.0367	-1.4877	0.1368	-0.0053	0.0054	0.022	0.0049	3.38462	0.803279	0.0106538572363254	71319	70178	68136
c1y_0160112	c2y_0280001	NA	NA	NA	NA	NA	NA	0.022	2e-04	3.38462	0.0273973	NA	71319	70178	68136
c1y_0160112	c2y_0290001	-0.0423	0.153	-0.2768	0.7819	-5.5801e-05	0.005	0.022	0.0457	3.38462	6.01316	0.00132837354528969	71319	70178	68136
c1y_0160112	c2y_0300001	-0.3726	0.2387	-1.5609	0.1186	-0.0013	0.005	0.022	0.0185	3.38462	2.89062	0.00629459633548138	71319	70178	68136
c1y_0160112	c2y_0310001	-0.0643	0.3725	-0.1725	0.863	9e-04	0.0052	0.022	0.0064	3.38462	1	0.00172196129422369	71319	70178	68136
c1y_0160112	c2y_0320001	-0.282	0.1983	-1.4219	0.155	0.0066	0.0051	0.022	0.03	3.38462	4.05405	0.0145184123836474	71319	69309	67288
c1y_0160112	c2y_0330101	-0.5433	0.2872	-1.8912	0.0586	0.006	0.0045	0.022	0.0142	3.38462	2.18462	0.0161357535137121	71319	69920	67891
c1y_0160112	c2y_0330201	-0.8353	0.4546	-1.8376	0.0661	0.0104	0.0049	0.022	0.0084	3.38462	1.23529	0.0225136331547074	71319	69935	67909
c1y_0160112	c2y_0340001	-0.4248	0.2121	-2.0027	0.0452	0.0024	0.0053	0.022	0.0236	3.38462	3.63077	0.0124637033843219	71319	69685	67676
c1y_0160112	c2y_0350001	0.2008	0.3479	0.5773	0.5637	5e-04	0.0056	0.022	0.0086	3.38462	1.34375	-0.00227730133499886	71319	70038	68010
c1y_0160112	c2y_0360001	NA	NA	NA	NA	0.0071	0.0057	0.022	-0.0022	3.38462	-0.349206	NA	71319	69125	67149
c1y_0160112	c2y_0360201	0.0944	0.298	0.317	0.7513	0.0064	0.005	0.022	0.0204	3.38462	1.74359	0.00475140939904517	71319	70050	68019
c1y_0160112	c2y_0450001	1	2.4678	0.4857	0.6272	-0.0069	0.0055	0.022	0.0021	3.38462	0.323077	-0.0155094212787751	71319	69946	67924
c1y_0160112	c2y_0460001	0.1741	0.1738	1.0017	0.3165	0.0054	0.005	0.022	0.0364	3.38462	5.35294	0.000730178457952679	71319	70249	67823
c1y_0160112	c2y_asq_acomu	-0.3351	0.1279	-2.6212	0.0088	0.0029	0.0054	0.022	0.0949	3.38462	10.4286	0.0196049017089778	71319	65479	63242
c1y_0160112	c2y_asq_bgm	-0.0984	0.1099	-0.896	0.3703	-0.0232	0.0049	0.022	0.0941	3.38462	11.6173	-0.0218235840153585	71319	65763	63506
c1y_0160112	c2y_asq_cfm	-0.1594	0.1667	-0.9557	0.3392	-0.0101	0.005	0.022	0.0439	3.38462	5.55696	-0.0061408046663648	71319	65763	63506
c1y_0160112	c2y_asq_dproblem	-0.1263	0.1869	-0.6758	0.4991	-0.0046	0.005	0.022	0.0358	3.38462	4.36585	-0.00145829674764401	71319	65763	63506
c1y_0160112	c2y_asq_epersonal	-0.1291	0.1926	-0.6702	0.5027	-0.0124	0.0051	0.022	0.0352	3.38462	4.09302	-0.0100676839147533	71319	65763	63506
c1y_0160112	c2y_asq_total	-0.3199	0.1361	-2.3498	0.0188	-0.0079	0.0051	0.022	0.079	3.38462	8.97727	0.00524420252500074	71319	79705	71253
c1y_0160112	c2y_bmi	-0.0637	0.0884	-0.7212	0.4708	-0.0072	0.0058	0.022	0.237	3.38462	16.4583	-0.0066775948734116	71319	40817	37468
c1y_0160112	c3hy_0010101	-0.407	0.3155	-1.2899	0.1971	-0.0028	0.0053	0.022	0.0138	3.38462	1.84	0.00411893086381916	71319	63720	61959
c1y_0160112	c3hy_0010201	-0.188	0.3517	-0.5344	0.593	-0.0035	0.0048	0.022	0.0076	3.38462	1.11765	-0.00139724236979036	71319	63760	61988
c1y_0160112	c3hy_0010301	NA	NA	NA	NA	-0.0075	0.0046	0.022	-0.0017	3.38462	-0.25	NA	71319	65805	63938
c1y_0160112	c3hy_0030002	-0.1807	0.0772	-2.3419	0.0192	-0.0264	0.0054	0.022	0.3623	3.38462	15.417	-0.0154072317782329	71319	65731	63871
c1y_0160112	c3hy_0080102	NA	NA	NA	NA	-0.0024	0.0054	0.022	-0.0055	3.38462	-0.916667	NA	71319	65903	64033
c1y_0160112	c3hy_0081001	-0.2816	0.7538	-0.3736	0.7087	-5e-04	0.0048	0.022	0.0024	3.38462	0.393443	0.00152893027413198	71319	65725	63866
c1y_0160112	c3hy_0082002	0.0496	0.2097	0.2366	0.813	-0.0121	0.0045	0.022	0.0305	3.38462	2.52066	-0.014627695371014	71319	65855	63991
c1y_0160112	c3hy_0083001	NA	NA	NA	NA	NA	NA	0.022	0.001	3.38462	0.140845	NA	71319	65793	63930
c1y_0160112	c3hy_0083002	-0.4753	0.4798	-0.9908	0.3218	0.0078	0.0048	0.022	0.0055	3.38462	0.808824	0.0137774590195722	71319	65761	63902
c1y_0160112	c3hy_0084001	-0.1047	0.7822	-0.1339	0.8935	0.0026	0.0053	0.022	0.0021	3.38462	0.304348	0.00354163588080118	71319	65733	63872
c1y_0160112	c3hy_0085001	-0.0143	0.4497	-0.0319	0.9745	-9e-04	0.0054	0.022	0.0049	3.38462	0.671233	-0.000826840792790649	71319	65818	63954
c1y_0160112	c3hy_0086001	0.5347	0.5243	1.0198	0.3078	-0.0065	0.0052	0.022	0.006	3.38462	0.895522	-0.0132908229813926	71319	65865	63998
c1y_0160112	c3hy_0087001	0.271	0.2683	1.0102	0.3124	-0.0066	0.005	0.022	0.0123	3.38462	1.75714	-0.0117126461403654	71319	66144	64265
c1y_0160112	c3hy_0090001	0.2427	0.7397	0.3282	0.7428	0.0053	0.005	0.022	0.0029	3.38462	0.367089	0.0037460666038638	71319	66813	64893
c1y_0160112	c3hy_0090101	-0.516	1.932	-0.2671	0.7894	-0.0015	0.005	0.022	0.0014	3.38462	0.233333	0.0012831564426479	71319	66813	64893
c1y_0160112	c3hy_0090201	NA	NA	NA	NA	NA	NA	0.022	7e-04	3.38462	0.111111	NA	71319	66696	64786
c1y_0160112	c3hy_0090401	-0.2953	0.5915	-0.4992	0.6176	0.0079	0.0054	0.022	0.0036	3.38462	0.514286	0.0111750654856594	71319	66813	64893
c1y_0160112	c3hy_0090601	-0.5604	0.5784	-0.9689	0.3326	0.0111	0.0051	0.022	0.0053	3.38462	0.815385	0.0181093585873112	71319	66776	64860
c1y_0160112	c3hy_0090801	-0.5609	0.3841	-1.4602	0.1442	0.0061	0.0048	0.022	0.0075	3.38462	1.31579	0.0138990837071731	71319	66813	64893
c1y_0160112	c3hy_0091001	-0.1697	0.2996	-0.5663	0.5712	-0.0025	0.005	0.022	0.0112	3.38462	1.72308	4.53025395232267e-06	71319	66813	64893
c1y_0160112	c3hy_0091201	NA	NA	NA	NA	0.0114	0.005	0.022	-0.013	3.38462	-2.03125	NA	71319	66813	64893
c1y_0160112	c3hy_0091401	NA	NA	NA	NA	-0.003	0.0047	0.022	-0.0012	3.38462	-0.196721	NA	71319	66813	64893
c1y_0160112	c3hy_asq_acomu	-0.2223	0.1607	-1.383	0.1666	-0.0092	0.005	0.022	0.0435	3.38462	5.50633	-0.00338833359147446	71319	61648	60077
c1y_0160112	c3hy_asq_bgm	0.0512	0.1435	0.357	0.7211	-0.0167	0.005	0.022	0.0563	3.38462	7.40789	-0.0210405198033179	71319	61779	60207
c1y_0160112	c3hy_asq_cfm	-0.1187	0.1507	-0.7876	0.4309	-0.0017	0.0052	0.022	0.0529	3.38462	6.78205	0.00225790748433167	71319	61633	60069
c1y_0160112	c3hy_asq_dproblem	-0.0738	0.1581	-0.4667	0.6407	-0.0053	0.0052	0.022	0.0431	3.38462	5.4557	-0.00370345292120547	71319	61531	59963
c1y_0160112	c3hy_asq_epersonal	-0.2794	0.1757	-1.5901	0.1118	-0.012	0.0056	0.022	0.0429	3.38462	4.98837	-0.00482014895544081	71319	61616	60050
c1y_0160112	c3hy_asq_total	-0.1796	0.1351	-1.3298	0.1836	-0.0133	0.0053	0.022	0.0646	3.38462	8.17722	-0.0077345670806645	71319	79449	70660
c1y_0160112	c3hy_bmi	-0.0255	0.0899	-0.284	0.7764	0.0081	0.0056	0.022	0.2701	3.38462	16.3697	0.0161318743343645	71319	40817	37468
c1y_0160112	c3hy_psi_cf	-0.155	0.1754	-0.8837	0.3769	0.0269	0.0052	0.022	0.0334	3.38462	4.07317	0.0348043816386288	71319	61862	60286
c1y_0160112	c3y_0010101	-0.3694	0.3407	-1.0842	0.2783	-0.0053	0.0058	0.022	0.0108	3.38462	1.61194	0.000177713583808718	71319	70596	68138
c1y_0160112	c3y_0010201	NA	NA	NA	NA	NA	NA	0.022	9e-04	3.38462	0.130435	NA	71319	70596	68138
c1y_0160112	c3y_0010301	0.2456	0.9898	0.2481	0.804	-0.0043	0.0048	0.022	0.0018	3.38462	0.26087	-0.0060962575807431	71319	70596	68138
c1y_0160112	c3y_0030002_checked	-0.2022	0.0849	-2.3821	0.0172	-0.0214	0.0059	0.022	0.3134	3.38462	14.3105	-0.0102923126943906	71319	54023	52662
c1y_0160112	c3y_0040001_1	-0.1803	0.3474	-0.5191	0.6037	-0.0143	0.0054	0.022	0.0083	3.38462	1.22059	-0.0134544648790399	71319	62274	60752
c1y_0160112	c3y_0040001_2	0.1382	0.3112	0.4441	0.6569	0.0101	0.0056	0.022	0.0111	3.38462	1.65672	0.00903157802741138	71319	62714	61175
c1y_0160112	c3y_0050001_1	-0.153	0.1994	-0.767	0.4431	-0.0084	0.0046	0.022	0.022	3.38462	3.18841	-0.00581109841899069	71319	77614	69062
c1y_0160112	c3y_0050001_2	0.0532	0.2912	0.1827	0.855	0.0061	0.0049	0.022	0.0089	3.38462	1.28986	0.00591863420707882	71319	77614	69062
c1y_0160112	c3y_0050001_3	0.0491	0.16	0.3068	0.759	0.005	0.0053	0.022	0.0435	3.38462	6.30435	0.00399872917296048	71319	77614	69062
c1y_0160112	c3y_0060001	-0.1399	0.2736	-0.5113	0.6091	-0.0118	0.0054	0.022	0.0141	3.38462	1.98592	-0.0100047936744625	71319	70596	68138
c1y_0160112	c3y_0082101	0.1424	0.1454	0.9793	0.3274	3e-04	0.0055	0.022	0.0477	3.38462	5.54651	-0.00445536867637245	71319	70181	67755
c1y_0160112	c3y_0082102	0.1366	0.1381	0.989	0.3227	0.0014	0.0056	0.022	0.0549	3.38462	6.16854	-0.00341588971522311	71319	70047	67625
c1y_0160112	c3y_0091001	0.2	0.185	1.0811	0.2797	0.0198	0.0052	0.022	0.0302	3.38462	3.51163	0.0159868858050403	71319	69824	67419
c1y_0160112	c3y_0091101	0.9262	0.1844	5.0226	5.098e-07	0.1514	0.0045	0.022	0.0405	3.38462	4.55056	0.134350137523798	71319	70453	68013
c1y_0160112	c3y_0091201	0.8184	0.1835	4.46	8.1966e-06	0.1649	0.005	0.022	0.0365	3.38462	4.29412	0.153387205318676	71319	70254	67828
c1y_0160112	c3y_0091301	NA	NA	NA	NA	NA	NA	0.022	0.0013	3.38462	0.19403	NA	71319	70178	68136
c1y_0160112	c3y_0091401	0.1905	0.2612	0.7293	0.4658	0.0172	0.0049	0.022	0.0113	3.38462	1.66176	0.0151070373814725	71319	70178	68136
c1y_0160112	c3y_0091501	0.3484	0.3205	1.0872	0.2769	0.0109	0.0051	0.022	0.0102	3.38462	1.47826	0.00619844175404625	71319	70178	68136
c1y_0160112	c3y_0092801	NA	NA	NA	NA	0.0108	0.0053	0.022	-0.0066	3.38462	-0.985075	NA	71319	70158	68118
c1y_0160112	c3y_0092901	-0.5112	0.7005	-0.7297	0.4656	0.0099	0.0052	0.022	0.0044	3.38462	0.733333	0.0155141949779597	71319	70178	68136
c1y_0160112	c3y_0093001	-0.2827	0.4425	-0.6388	0.5229	-2e-04	0.0054	0.022	0.0063	3.38462	0.969231	0.00316541251368384	71319	70178	68136
c1y_0160112	c3y_0093401	NA	NA	NA	NA	0.0047	0.0046	0.022	-0.0078	3.38462	-1.2381	NA	71319	70178	68136
c1y_0160112	c3y_0094701	NA	NA	NA	NA	0.0059	0.0052	0.022	-0.0024	3.38462	-0.428571	NA	71319	70178	68136
c1y_0160112	c3y_0095301	-0.0029	0.3819	-0.0076	0.9939	-0.0052	0.005	0.022	0.0063	3.38462	1.05	-0.00544224164735552	71319	70178	68136
c1y_0160112	c3y_0095401	0.1582	0.5059	0.3127	0.7545	-0.0058	0.005	0.022	0.0044	3.38462	0.6875	-0.00773770865167073	71319	68774	66823
c1y_0160112	c3y_0100101	0.5992	0.5577	1.0743	0.2827	0.0075	0.005	0.022	0.0062	3.38462	0.861111	0.00115672109875074	71319	64065	62292
c1y_0160112	c3y_0100102	0.0729	0.3527	0.2068	0.8362	0.0088	0.0052	0.022	0.0087	3.38462	1.19178	0.00825547072338515	71319	70178	68136
c1y_0160112	c3y_0100201	0.479	2.4481	0.1957	0.8449	0.0097	0.005	0.022	0.0014	3.38462	0.2	0.00750142128054821	71319	70178	68136
c1y_0160112	c3y_0100301b	0.3036	0.5585	0.5437	0.5867	0.007	0.0045	0.022	0.0041	3.38462	0.554054	0.00501033727028208	71319	71648	63921
c1y_0160112	c3y_0110001_3	0.9969	0.2658	3.751	2e-04	0.1098	0.0047	0.022	0.0212	3.38462	2.90411	0.0988934395215144	71319	77614	69062
c1y_0160112	c3y_0110101	0.7208	0.1752	4.1146	3.8788e-05	0.147	0.0048	0.022	0.0383	3.38462	5.17568	0.135807548522822	71319	70178	68136
c1y_0160112	c3y_0110201	1	0.3538	3.87	1e-04	0.1226	0.0048	0.022	0.0182	3.38462	2.56338	0.101948303471277	71319	70178	68136
c1y_0160112	c3y_0110301	1	0.3631	3.7339	2e-04	0.1207	0.0049	0.022	0.0184	3.38462	2.48649	0.100065114864249	71319	70178	68136
c1y_0160112	c3y_0110501_3	1	2.2413	0.6787	0.4973	0.0618	0.0047	0.022	0.0021	3.38462	0.368421	0.0569257793619636	71319	77614	69062
c1y_0160112	c3y_0110601	0.2286	0.2566	0.8909	0.373	0.1053	0.0044	0.022	0.0151	3.38462	2.09722	0.107155747542635	71319	70178	68136
c1y_0160112	c3y_0110701	0.4906	0.3125	1.5698	0.1165	0.1084	0.0044	0.022	0.0103	3.38462	1.51471	0.106895767013728	71319	70178	68136
c1y_0160112	c3y_0110801	0.7067	0.655	1.079	0.2806	0.1055	0.0046	0.022	0.0044	3.38462	0.666667	0.103964973491616	71319	70178	68136
c1y_0160112	c3y_0112001_3	NA	NA	NA	NA	0.0317	0.0049	0.022	-0.0015	3.38462	-0.254237	NA	71319	69375	61402
c1y_0160112	c3y_0113501_2	0.4346	0.555	0.783	0.4336	0.007	0.0053	0.022	0.0043	3.38462	0.661538	0.00334784977174938	71319	77736	69211
c1y_0160112	c3y_0113501_3	NA	NA	NA	NA	0.019	0.0051	0.022	-0.0015	3.38462	-0.217391	NA	71319	20259	18332
c1y_0160112	c3y_0114001_2	0.171	0.4795	0.3566	0.7214	0.03	0.0046	0.022	0.0042	3.38462	0.591549	0.0613673142635773	71319	20259	18332
c1y_0160112	c3y_0114001_3	NA	NA	NA	NA	0.0163	0.0054	0.022	-0.0047	3.38462	-0.783333	NA	71319	20259	18332
c1y_0160112	c3y_0114501_2	NA	NA	NA	NA	-0.01	0.0048	0.022	-0.0038	3.38462	-0.666667	NA	71319	20259	18332
c1y_0160112	c3y_0115001_2	0.1039	0.232	0.4479	0.6542	0.0256	0.0051	0.022	0.0175	3.38462	2.46479	0.0520711987670291	71319	20259	18332
c1y_0160112	c3y_0115001_3	-0.0827	0.8637	-0.0958	0.9237	0.0157	0.005	0.022	0.0016	3.38462	0.231884	0.033440797847557	71319	20259	18332
c1y_0160112	c3y_0116001	0.5529	0.3662	1.5099	0.1311	0.0609	0.0048	0.022	0.0083	3.38462	1.53704	0.0566208389828878	71319	70178	68136
c1y_0160112	c3y_0116101	NA	NA	NA	NA	0.0472	0.005	0.022	-0.0068	3.38462	-1.0625	NA	71319	68351	66376
c1y_0160112	c3y_0116102	0.3604	0.324	1.1123	0.266	0.0472	0.0046	0.022	0.0096	3.38462	1.43284	0.0451247419385981	71319	68351	66376
c1y_0160112	c3y_0120001	-0.1425	0.1599	-0.891	0.3729	0.0291	0.0056	0.022	0.0525	3.38462	5.41237	0.0368287761669669	71319	68351	66376
c1y_0160112	c3y_0130001	-0.0765	0.1703	-0.4492	0.6533	0.0298	0.0053	0.022	0.0375	3.38462	4.03226	0.0345727692837906	71319	68351	66376
c1y_0160112	c3y_0130101	-0.0787	0.1634	-0.4815	0.6302	0.0334	0.0054	0.022	0.0494	3.38462	4.94	0.0391277570956055	71319	68351	66376
c1y_0160112	c3y_0130201	-0.1051	0.2004	-0.5247	0.5998	0.0231	0.0055	0.022	0.0303	3.38462	3.06061	0.0277374174050516	71319	68351	66376
c1y_0160112	c3y_0130301	-0.0938	0.3883	-0.2416	0.8091	0.0102	0.0051	0.022	0.0068	3.38462	0.957746	0.0120502762578028	71319	68351	66376
c1y_0160112	c3y_0140001	0.1269	0.164	0.774	0.4389	0.0178	0.0052	0.022	0.037	3.38462	4.5122	0.0155623652933502	71319	68351	66376
c1y_0160112	c3y_0150001	0.3689	0.2877	1.2824	0.1997	0.0141	0.0052	0.022	0.013	3.38462	1.9697	0.00874591081099681	71319	68351	66376
c1y_0160112	c3y_0160001	0.2167	0.4159	0.5211	0.6023	0.0274	0.0051	0.022	0.0064	3.38462	0.914286	0.0266289737724482	71319	68351	66376
c1y_0160112	c3y_0170001	0.5974	0.1381	4.3251	1.5243e-05	0.1821	0.0049	0.022	0.0523	3.38462	5.50526	0.177912939113929	71319	68351	66376
c1y_0160112	c3y_0180001	0.6501	0.1491	4.361	1.2949e-05	0.1667	0.0049	0.022	0.0483	3.38462	4.97938	0.159786657067345	71319	68351	66376
c1y_0160112	c3y_0180101	0.6238	0.1399	4.4598	8.2031e-06	0.1781	0.0049	0.022	0.0516	3.38462	5.54839	0.172696205533615	71319	68351	66376
c1y_0160112	c3y_0180401	0.7513	0.2221	3.3833	7e-04	0.1251	0.0052	0.022	0.0188	3.38462	2.57534	0.118732508031353	71319	68351	66376
c1y_0160112	c3y_0190001	0.7779	0.1723	4.5141	6.3594e-06	0.1786	0.0048	0.022	0.0383	3.38462	3.94845	0.170428516349251	71319	68351	66376
c1y_0160112	c3y_0200001	0.4957	0.1327	3.7346	2e-04	0.0912	0.0053	0.022	0.0633	3.38462	6.52577	0.0809011056682122	71319	68351	66376
c1y_0160112	c3y_0210001	0.4391	0.3389	1.2954	0.1952	0.0378	0.0053	0.022	0.0101	3.38462	1.48529	0.0337578936048126	71319	68351	66376
c1y_0160112	c3y_0220001	0.6485	0.3716	1.7451	0.081	0.0343	0.0051	0.022	0.0091	3.38462	1.35821	0.0273290852657541	71319	68351	66376
c1y_0160112	c3y_0220101	0.372	0.2884	1.2899	0.1971	0.0295	0.0044	0.022	0.0133	3.38462	1.84722	0.0251104771156316	71319	68351	66376
c1y_0160112	c3y_0220201	0.6286	0.6326	0.9936	0.3204	0.0163	0.0049	0.022	0.0047	3.38462	0.723077	0.010899509468012	71319	68351	66376
c1y_0160112	c3y_0220202	1	6.7767	0.2118	0.8323	0.0177	0.0045	0.022	0.0014	3.38462	0.215385	0.0118804346974394	71319	60702	59101
c1y_0160112	c3y_0220203	1	0.8481	1.3304	0.1834	0.0257	0.005	0.022	0.0044	3.38462	0.733333	0.0161459337488106	71319	68351	66376
c1y_0160112	c3y_0220204	NA	NA	NA	NA	0.0336	0.0056	0.022	-2e-04	3.38462	-0.03125	NA	71319	68351	66376
c1y_0160112	c3y_0220205	NA	NA	NA	NA	NA	NA	0.022	8e-04	3.38462	0.115942	NA	71319	68351	66376
c1y_0160112	c3y_0220206	1	2.4055	0.6413	0.5213	0.0252	0.0049	0.022	0.0024	3.38462	0.363636	0.0154871216529263	71319	68351	66376
c1y_0160112	c3y_0220207	NA	NA	NA	NA	NA	NA	0.022	6e-04	3.38462	0.101695	NA	71319	68280	66312
c1y_0160112	c3y_0220208	NA	NA	NA	NA	0.0284	0.0049	0.022	-0.0032	3.38462	-0.533333	NA	71319	68351	66376
c1y_0160112	c3y_0220209	0.6153	0.2733	2.2519	0.0243	0.0262	0.0045	0.022	0.0158	3.38462	2.46875	0.0163974331259439	71319	68351	66376
c1y_0160112	c3y_0220210	0.1326	0.5948	0.223	0.8236	0.0323	0.0047	0.022	0.0023	3.38462	0.370968	0.0334402594702869	71319	68351	66376
c1y_0160112	c3y_0220211	NA	NA	NA	NA	0.026	0.0047	0.022	-0.003	3.38462	-0.517241	NA	71319	68351	66376
c1y_0160112	c3y_0220212	NA	NA	NA	NA	0.0189	0.0046	0.022	-0.0047	3.38462	-0.746032	NA	71319	68351	66376
c1y_0160112	c3y_0230001	0.2487	0.3667	0.6782	0.4976	0.0246	0.0048	0.022	0.0066	3.38462	1.1	0.0232119355654485	71319	68351	66376
c1y_0160112	c3y_0240001	-0.2616	0.2068	-1.2651	0.2058	0.0063	0.0056	0.022	0.031	3.38462	4.49275	0.013825035348837	71319	68351	66376
c1y_0160112	c3y_0250001	-0.2804	0.2659	-1.0546	0.2916	0.0022	0.0054	0.022	0.0162	3.38462	2.38235	0.00775584204297341	71319	68351	66376
c1y_0160112	c3y_0260001	-0.2289	0.1895	-1.2076	0.2272	-0.0097	0.0054	0.022	0.0292	3.38462	4.17143	-0.00451724508549413	71319	68351	66376
c1y_0160112	c3y_0270101	0.1985	0.2666	0.7448	0.4564	-0.0076	0.005	0.022	0.0156	3.38462	2.32836	-0.0118952837067279	71319	68351	66376
c1y_0160112	c3y_0270201	-0.5571	0.6213	-0.8967	0.3699	0.0144	0.0049	0.022	0.0052	3.38462	0.732394	0.0213973911552417	71319	68351	66376
c1y_0160112	c3y_0270301	-0.1948	0.3094	-0.6294	0.5291	0.0143	0.0053	0.022	0.01	3.38462	1.53846	0.0182230605051561	71319	68351	66376
c1y_0160112	c3y_0270401	-0.2947	0.1657	-1.7782	0.0754	0.0156	0.0048	0.022	0.0359	3.38462	4.72368	0.0254280860631995	71319	68351	66376
c1y_0160112	c3y_0270501	0.0443	0.2228	0.1988	0.8424	0.0025	0.0048	0.022	0.0215	3.38462	3.02817	0.00170327144281522	71319	68351	66376
c1y_0160112	c3y_0270601	NA	NA	NA	NA	0.0065	0.0047	0.022	-0.0051	3.38462	-0.822581	NA	71319	68351	66376
c1y_0160112	c3y_0280101	-0.2693	0.2153	-1.2507	0.2111	0.0024	0.005	0.022	0.0197	3.38462	2.9403	0.00830400089130384	71319	68351	66376
c1y_0160112	c3y_0280201b	-0.3984	0.5045	-0.7897	0.4297	-0.0105	0.0051	0.022	0.0051	3.38462	0.689189	-0.00762579840177484	71319	71648	63921
c1y_0160112	c3y_0280301b	NA	NA	NA	NA	-0.0034	0.0044	0.022	-0.0041	3.38462	-0.602941	NA	71319	71648	63921
c1y_0160112	c3y_0280501b	-0.2835	0.3181	-0.8911	0.3729	0.0061	0.0045	0.022	0.0089	3.38462	1.27143	0.0109581908466792	71319	71648	63921
c1y_0160112	c3y_0280601b	-0.0791	0.3841	-0.2058	0.8369	-9e-04	0.0043	0.022	0.0065	3.38462	0.866667	-6.14556164415006e-05	71319	71648	63921
c1y_0160112	c3y_0280901b	NA	NA	NA	NA	0.0073	0.0048	0.022	-0.0038	3.38462	-0.520548	NA	71319	71653	63926
c1y_0160112	c3y_0290001	-0.1167	0.2596	-0.4495	0.6531	-0.0026	0.0056	0.022	0.0146	3.38462	2.08571	-0.000655368216252898	71319	68351	66376
c1y_0160112	c3y_0300001	0.0121	0.3001	0.0404	0.9678	-0.0099	0.005	0.022	0.0111	3.38462	1.68182	-0.0108725460477836	71319	67101	65204
c1y_0160112	c3y_0300002	-0.2991	0.2615	-1.1438	0.2527	0.0048	0.0051	0.022	0.0142	3.38462	1.97222	0.010554811293028	71319	67525	65608
c1y_0160112	c3y_0300101	-0.3272	0.2322	-1.4088	0.1589	0.0042	0.0048	0.022	0.0207	3.38462	3.04412	0.0116726622233291	71319	67571	65653
c1y_0160112	c3y_0300201	0.1166	0.2801	0.4164	0.6771	-0.0076	0.0056	0.022	0.0152	3.38462	2.23529	-0.0105843385803833	71319	64063	62229
c1y_0160112	c3y_0310001	0.1837	0.3223	0.57	0.5687	-0.0112	0.0054	0.022	0.0107	3.38462	1.78333	-0.0148423728396244	71319	68351	66376
c1y_0160112	c3y_0320001	-0.1985	0.4294	-0.4623	0.6438	0.0148	0.0052	0.022	0.0059	3.38462	0.893939	0.0180820905033142	71319	68351	66376
c1y_0160112	c3y_0330001	-0.3585	0.3703	-0.9682	0.333	-0.0367	0.005	0.022	0.0077	3.38462	1.22222	-0.0344502672598256	71319	68351	66376
c1y_0160112	c3y_0350001	-0.7192	0.3781	-1.9021	0.0572	0.0038	0.0057	0.022	0.0107	3.38462	1.62121	0.0152817342591088	71319	68351	66376
c1y_0160112	c3y_0420001	0.6197	0.6549	0.9462	0.344	-0.004	0.0059	0.022	0.005	3.38462	0.78125	-0.0108538919765568	71319	68351	66376
c1y_0160112	c3y_0430001	0.1121	0.1836	0.6105	0.5416	0.0016	0.0053	0.022	0.0375	3.38462	5.13699	-0.00158400100918961	71319	68351	66376
c1y_0160112	c3y_0450001	-0.0474	0.1525	-0.3107	0.756	-0.0041	0.0052	0.022	0.0413	3.38462	5.36364	-0.00297831502995189	71319	68351	66376
c1y_0160112	c3y_0460101	-0.111	0.1727	-0.6427	0.5204	-0.0056	0.0054	0.022	0.0315	3.38462	3.98734	-0.00305005924410473	71319	68351	66376
c1y_0160112	c3y_0460401	NA	NA	NA	NA	NA	NA	0.022	0.0015	3.38462	0.227273	NA	71319	67552	65624
c1y_0160112	c3y_0490001	NA	NA	NA	NA	0.0181	0.0049	0.022	-0.0032	3.38462	-0.52459	NA	71319	68351	66376
c1y_0160112	c3y_0500001	NA	NA	NA	NA	NA	NA	0.022	0.0013	3.38462	0.203125	NA	71319	68351	66376
c1y_0160112	c3y_0510001	NA	NA	NA	NA	-0.0047	0.0052	0.022	-0.0015	3.38462	-0.234375	NA	71319	68181	66217
c1y_0160112	c3y_0510002	0.8017	0.4396	1.8238	0.0682	-0.0196	0.0049	0.022	0.0094	3.38462	1.44615	-0.0327282507738595	71319	67882	65930
c1y_0160112	c3y_0510003	NA	NA	NA	NA	-0.0026	0.0046	0.022	-0.0024	3.38462	-0.358209	NA	71319	63955	62107
c1y_0160112	c3y_0510004	-0.0359	0.2411	-0.1489	0.8816	0.0015	0.0051	0.022	0.0182	3.38462	2.8	0.00240039677142829	71319	63742	61903
c1y_0160112	c3y_0520001	-0.0365	0.3769	-0.0968	0.9229	0.0038	0.0055	0.022	0.0072	3.38462	1.01408	0.00466117822406936	71319	63916	62067
c1y_0160112	c3y_0520101	0.025	0.3197	0.0781	0.9377	0.0042	0.0046	0.022	0.0076	3.38462	1.11765	0.00416311268927292	71319	68134	66169
c1y_0160112	c3y_0520201	NA	NA	NA	NA	0.0131	0.0049	0.022	-0.0021	3.38462	-0.318182	NA	71319	68258	66288
c1y_0160112	c3y_0530001	0.6064	0.3736	1.6231	0.1046	0.006	0.0053	0.022	0.01	3.38462	1.36986	-0.00271578409115132	71319	68097	66139
c1y_0160112	c3y_0530002	-0.3262	0.286	-1.1408	0.254	0.0126	0.0056	0.022	0.0168	3.38462	2.33333	0.019934647122315	71319	68104	66141
c1y_0160112	c3y_0530003	NA	NA	NA	NA	0.0097	0.0054	0.022	-0.0034	3.38462	-0.576271	NA	71319	68116	66152
c1y_0160112	c3y_0530004	NA	NA	NA	NA	-0.0032	0.0054	0.022	-0.0013	3.38462	-0.191176	NA	71319	67626	65676
c1y_0160112	c3y_0540001	NA	NA	NA	NA	0.0105	0.0046	0.022	-0.006	3.38462	-0.952381	NA	71319	67601	65658
c1y_0160112	c3y_0540002	NA	NA	NA	NA	-0.001	0.0051	0.022	-0.0151	3.38462	-2.35938	NA	71319	67995	66036
c1y_0160112	c3y_0540003	0.1062	0.3289	0.3228	0.7468	0.0036	0.0054	0.022	0.0086	3.38462	1.22857	0.00236890681959145	71319	68102	66139
c1y_0160112	c3y_0540004	0.2858	0.2345	1.2189	0.2229	-0.0025	0.0051	0.022	0.0227	3.38462	3.28986	-0.00923185715908406	71319	67881	65922
c1y_0160112	c3y_0550001	0.5783	0.545	1.061	0.2887	0.0058	0.0051	0.022	0.0055	3.38462	0.808824	-0.000242380234958838	71319	67868	65910
c1y_0160112	c3y_0560001	-0.816	2.3902	-0.3414	0.7328	-0.0052	0.0053	0.022	0.0019	3.38462	0.287879	-0.000289915572499192	71319	66059	64170
c1y_0160112	c3y_0570001	0.2959	0.2873	1.0298	0.3031	-0.0194	0.0052	0.022	0.0135	3.38462	2.01493	-0.0259669685910193	71319	68351	66376
c1y_0160112	c3y_0570002	-0.3224	0.4844	-0.6656	0.5057	0.0055	0.0048	0.022	0.0049	3.38462	0.742424	0.00925754277645811	71319	68351	66376
c1y_0160112	c3y_0570003	0.1171	0.4771	0.2454	0.8062	9e-04	0.0053	0.022	0.0045	3.38462	0.681818	-0.000221385059882791	71319	68351	66376
c1y_0160112	c3y_0570004	0.1355	0.2643	0.5125	0.6083	0.003	0.0054	0.022	0.0158	3.38462	2.32353	0.000641484505246943	71319	68351	66376
c1y_0160112	c3y_0580001	-0.2524	0.311	-0.8114	0.4171	-0.0012	0.005	0.022	0.0167	3.38462	1.19286	0.00364624097642861	71319	68351	66376
c1y_0160112	c3y_0580002	0.0514	0.276	0.1862	0.8523	-0.0082	0.0043	0.022	0.0096	3.38462	1.35211	-0.00952300331222353	71319	68351	66376
c1y_0160112	c3y_0580003	-0.2597	0.4318	-0.6015	0.5475	-9e-04	0.0053	0.022	0.0062	3.38462	0.911765	0.00211626612852697	71319	68351	66376
c1y_0160112	c3y_0580004	-0.3234	0.2837	-1.1398	0.2544	-0.0097	0.0051	0.022	0.0144	3.38462	1.89474	-0.0045294974878822	71319	68351	66376
c1y_0160112	c3y_0590001	0.5152	0.3369	1.5293	0.1262	-0.0062	0.0048	0.022	0.0118	3.38462	1.66197	-0.0150775911267044	71319	68351	66376
c1y_0160112	c3y_0590002	0.2912	0.2917	0.998	0.3183	0.0013	0.0048	0.022	0.0108	3.38462	1.61194	-0.00317329365230795	71319	68351	66376
c1y_0160112	c3y_0590003	-0.139	0.3465	-0.4013	0.6882	-8e-04	0.0048	0.022	0.0067	3.38462	0.848101	0.000858420901364489	71319	68351	66376
c1y_0160112	c3y_0590004	1	0.9824	1.1072	0.2682	-0.0081	0.0052	0.022	0.0048	3.38462	0.648649	-0.0199658833268289	71319	68351	66376
c1y_0160112	c3y_0590005	0.0253	0.3354	0.0753	0.94	0.0095	0.0052	0.022	0.0082	3.38462	1.28125	0.00983823767313958	71319	67848	65891
c1y_0160112	c3y_0590006	NA	NA	NA	NA	1.3958e-05	0.0048	0.022	-0.0119	3.38462	-2.01695	NA	71319	68172	66210
c1y_0160112	c3y_0590007	0.0442	0.3744	0.1181	0.906	-0.0049	0.0058	0.022	0.0083	3.38462	1.22059	-0.00584615187521609	71319	68182	66217
c1y_0160112	c3y_0600101_1	NA	NA	NA	NA	0.0062	0.0054	0.022	-0.01	3.38462	-1.5625	NA	71319	20259	18332
c1y_0160112	c3y_0600101_2	NA	NA	NA	NA	NA	NA	0.022	0.001	3.38462	0.15625	NA	71319	20259	18332
c1y_0160112	c3y_0600101_3	NA	NA	NA	NA	3e-04	0.0051	0.022	-0.0012	3.38462	-0.181818	NA	71319	20259	18332
c1y_0160112	c3y_0600101_4	NA	NA	NA	NA	-0.0155	0.0053	0.022	-0.0052	3.38462	-0.787879	NA	71319	20259	18332
c1y_0160112	c3y_0600201	-0.1872	0.3253	-0.5754	0.565	0.0034	0.0049	0.022	0.0099	3.38462	1.54688	0.00644526699703468	71319	68212	66248
c1y_0160112	c3y_0600202	NA	NA	NA	NA	0.0106	0.0051	0.022	-0.0015	3.38462	-0.245902	NA	71319	68106	66144
c1y_0160112	c3y_0600301	NA	NA	NA	NA	0.0141	0.005	0.022	-0.004	3.38462	-0.625	NA	71319	68169	66206
c1y_0160112	c3y_0610001	0.3266	0.348	0.9386	0.3479	0.0188	0.0048	0.022	0.0086	3.38462	1.34375	0.015540547891168	71319	68208	66241
c1y_0160112	c3y_0611001	-0.22	0.3565	-0.617	0.5372	0.0255	0.0047	0.022	0.0081	3.38462	1.15714	0.0302433307220116	71319	68198	66233
c1y_0160112	c3y_0611101	0.4395	0.8943	0.4914	0.6231	0.0183	0.0048	0.022	0.0025	3.38462	0.396825	0.0162085802840921	71319	68202	66237
c1y_0160112	c3y_0611201	NA	NA	NA	NA	NA	NA	0.022	9e-04	3.38462	0.125	NA	71319	64404	62569
c1y_0160112	c3y_0611301	-0.5438	0.2862	-1.9002	0.0574	0.0324	0.005	0.022	0.0124	3.38462	1.96825	0.0441212183999561	71319	67114	65200
c1y_0160112	c3y_0611401	-0.1406	0.467	-0.3012	0.7633	0.028	0.0053	0.022	0.0054	3.38462	0.857143	0.0317189509738036	71319	66949	65033
c1y_0160112	c3y_0611501	-0.1335	0.5296	-0.2521	0.801	0.0137	0.0047	0.022	0.0038	3.38462	0.584615	0.0158661430874916	71319	68045	66092
c1y_0160112	c3y_0611601	NA	NA	NA	NA	0.0092	0.0046	0.022	-0.0069	3.38462	-1.1129	NA	71319	68149	66184
c1y_0160112	c3y_0620001	0.5718	0.3813	1.4995	0.1337	-0.0024	0.0053	0.022	0.0089	3.38462	1.36923	-0.0107007379740831	71319	67793	65855
c1y_0160112	c3y_0620101	-0.0335	0.22	-0.1525	0.8788	0.0028	0.0055	0.022	0.0235	3.38462	3.4058	0.00504282068214699	71319	34397	33286
c1y_0160112	c3y_0620201	0.4508	0.4599	0.9802	0.327	0.0063	0.0047	0.022	0.0055	3.38462	0.887097	0.00171002669184372	71319	67902	65974
c1y_0160112	c3y_0620301	-0.3569	0.3063	-1.1649	0.244	0.0021	0.0049	0.022	0.0119	3.38462	1.77612	0.00812293999175192	71319	68235	66275
c1y_0160112	c3y_0630001	-0.0418	0.2243	-0.1865	0.8521	-0.0019	0.0051	0.022	0.0247	3.38462	3.43056	-0.00107173353048921	71319	66813	64893
c1y_0160112	c3y_0631001	-0.07	0.3389	-0.2066	0.8363	-0.0073	0.0054	0.022	0.0118	3.38462	1.61644	-0.00675164238772049	71319	66813	64893
c1y_0160112	c3y_0631101	-0.1141	0.3085	-0.3698	0.7115	-0.002	0.0051	0.022	0.0114	3.38462	1.96552	-0.000325963475138034	71319	66813	64893
c1y_0160112	c3y_0631201	0.3459	0.4168	0.83	0.4066	-0.004	0.0048	0.022	0.0059	3.38462	0.951613	-0.00833180097760257	71319	66116	64259
c1y_0160112	c3y_0631401	0.0608	0.1962	0.3098	0.7567	0.0062	0.0048	0.022	0.0221	3.38462	3.25	0.00558178062833559	71319	62761	61006
c1y_0160112	c3y_asq_acomu	-0.1091	0.1553	-0.7026	0.4823	-0.0078	0.0054	0.022	0.0538	3.38462	6.725	-0.00484223291977025	71319	65763	63506
c1y_0160112	c3y_asq_bgm	-0.2021	0.149	-1.3567	0.1749	-0.0105	0.0049	0.022	0.05	3.38462	5.88235	-0.00479331652908363	71319	65763	63506
c1y_0160112	c3y_asq_cfm	-0.0583	0.1575	-0.3698	0.7115	-4e-04	0.0051	0.022	0.0484	3.38462	6.36842	0.00152485710388224	71319	65763	63506
c1y_0160112	c3y_asq_dproblem	-0.0192	0.134	-0.1436	0.8859	-0.0142	0.0049	0.022	0.0531	3.38462	6.39759	-0.0152308329368333	71319	65763	63506
c1y_0160112	c3y_asq_epersonal	-0.2177	0.1553	-1.4024	0.1608	-0.0134	0.0058	0.022	0.0544	3.38462	6.55422	-0.0071950656701511	71319	65763	63506
c1y_0160112	c3y_asq_total	-0.1638	0.1341	-1.2214	0.2219	-0.0126	0.0054	0.022	0.0674	3.38462	8.53165	-0.00735585808594595	71319	79705	71253
c1y_0160112	c3y_bed_time	-0.0465	0.1854	-0.2509	0.8019	0.0123	0.0049	0.022	0.0309	3.38462	4.29167	0.0179536462495527	71319	45692	43166
c1y_0160112	c3y_bmi	0.0439	0.0891	0.4922	0.6226	-0.0011	0.0055	0.022	0.2654	3.38462	15.7976	-0.00582638551329668	71319	40817	37468
c1y_0160112	c3y_nap_count	-8e-04	0.2251	-0.0036	0.9971	-0.0057	0.0047	0.022	0.0206	3.38462	3.12121	-0.00768446914932758	71319	45692	43167
c1y_0160112	c3y_night_wake_up_count	-0.0528	0.2241	-0.2356	0.8137	0.0034	0.0047	0.022	0.0214	3.38462	2.77922	0.00576061551812238	71319	45835	43295
c1y_0160112	c3y_sleep_time_day	0.0271	0.2199	0.1234	0.9018	-0.0039	0.005	0.022	0.0233	3.38462	3.32857	-0.00487842235774942	71319	78089	70058
c1y_0160112	c3y_sleep_time_night	0.0222	0.1642	0.1353	0.8924	-0.0201	0.0048	0.022	0.0351	3.38462	4.94366	-0.027954594568724	71319	45836	43303
c1y_0160112	c3y_total_sleep_time	0.0702	0.3106	0.2261	0.8211	-0.0208	0.0052	0.022	0.0118	3.38462	1.84375	-0.0235409742663134	71319	79676	71232
c1y_0160112	c3y_wake_up_time	0.0814	0.1298	0.6274	0.5304	0.0048	0.0053	0.022	0.0777	3.38462	9.03488	0.00170139949942792	71319	73666	69844
c1y_0160112	c4y_0010101	-0.301	0.3429	-0.8778	0.3801	0.0019	0.0053	0.022	0.0097	3.38462	1.34722	0.00658646646819426	71319	62712	60947
c1y_0160112	c4y_0010201	NA	NA	NA	NA	NA	NA	0.022	0.0012	3.38462	0.179104	NA	71319	66813	64893
c1y_0160112	c4y_0010301	-0.2353	0.3089	-0.7617	0.4463	0.0015	0.0047	0.022	0.0124	3.38462	1.74648	0.00557798556496233	71319	66813	64893
c1y_0160112	c4y_0030002	-0.1631	0.074	-2.2032	0.0276	-0.0218	0.0057	0.022	0.3831	3.38462	15.324	-0.0105776258995682	71319	66813	64893
c1y_0160112	c4y_0042101	-0.1191	0.1541	-0.7728	0.4397	0.0063	0.0053	0.022	0.0484	3.38462	5.31868	0.0109752634196013	71319	66813	64893
c1y_0160112	c4y_0042102b	-0.1416	0.1572	-0.901	0.3676	0.0091	0.0054	0.022	0.0495	3.38462	5.625	0.0154015089008171	71319	71648	63921
c1y_0160112	c4y_0051001	0.3325	0.1821	1.8259	0.0679	0.0295	0.0051	0.022	0.0331	3.38462	3.48421	0.0230429382984818	71319	66813	64893
c1y_0160112	c4y_0051101	0.6096	0.1617	3.7687	2e-04	0.1352	0.0045	0.022	0.0364	3.38462	4.33333	0.130377359994728	71319	66813	64893
c1y_0160112	c4y_0051201	0.5504	0.1549	3.5521	4e-04	0.1559	0.0052	0.022	0.0432	3.38462	4.45361	0.153894847854831	71319	66813	64893
c1y_0160112	c4y_0051301	0.0196	0.3633	0.054	0.9569	0.0328	0.005	0.022	0.0069	3.38462	1.01471	0.0351582202786423	71319	66813	64893
c1y_0160112	c4y_0051401	0.1209	0.3399	0.3558	0.722	0.0147	0.0048	0.022	0.0091	3.38462	1.3	0.0141466094095473	71319	66813	64893
c1y_0160112	c4y_0051501	0.5931	0.25	2.3723	0.0177	0.0257	0.0047	0.022	0.0178	3.38462	2.25316	0.0159181215786736	71319	66813	64893
c1y_0160112	c4y_0053801	-0.5033	0.3469	-1.4509	0.1468	0.0071	0.0049	0.022	0.0116	3.38462	1.78462	0.0158736267382624	71319	66518	64630
c1y_0160112	c4y_0053901	0.1872	0.3686	0.5079	0.6115	0.0029	0.005	0.022	0.0078	3.38462	1.16418	0.000644518059554632	71319	66682	64781
c1y_0160112	c4y_0054001	-0.0271	0.3721	-0.0729	0.9419	0.0011	0.0048	0.022	0.0061	3.38462	0.953125	0.00151809553919654	71319	65376	63504
c1y_0160112	c4y_0054401	-1	1.7507	-0.586	0.5578	0.0104	0.0051	0.022	0.0025	3.38462	0.378788	0.019025631686501	71319	65376	63504
c1y_0160112	c4y_0055701	0.2776	0.2326	1.1934	0.2327	-8e-04	0.0046	0.022	0.0227	3.38462	3.06757	-0.00722528731700577	71319	65376	63504
c1y_0160112	c4y_0056001	0.1762	0.5255	0.3352	0.7375	0.0142	0.0054	0.022	0.0039	3.38462	0.629032	0.0138241799563954	71319	65295	63431
c1y_0160112	c4y_0056101	0.2655	0.2853	0.9307	0.352	0.0022	0.0048	0.022	0.0125	3.38462	2.19298	-0.00207304638125154	71319	65376	63504
c1y_0160112	c4y_0056301	0.1736	0.3423	0.5072	0.612	-0.0028	0.0052	0.022	0.0099	3.38462	1.43478	-0.00566346193887643	71319	65361	63490
c1y_0160112	c4y_0056401	-0.2711	0.4097	-0.6618	0.5081	0.0037	0.0046	0.022	0.0059	3.38462	0.880597	0.00716729277359911	71319	65376	63504
c1y_0160112	c4y_0060101	-0.3541	0.5923	-0.5979	0.5499	0.0315	0.0051	0.022	0.0046	3.38462	0.657143	0.0379386959093863	71319	65376	63504
c1y_0160112	c4y_0060201	NA	NA	NA	NA	0.0186	0.005	0.022	-4.8573e-05	3.38462	-0.00703957	NA	71319	65376	63504
c1y_0160112	c4y_0060301b	-0.068	0.8155	-0.0834	0.9336	7e-04	0.0047	0.022	0.0017	3.38462	0.261538	0.00121381384274435	71319	71479	63789
c1y_0160112	c4y_0070001_3	1	0.4337	2.903	0.0037	0.1063	0.0052	0.022	0.0123	3.38462	1.5375	0.203208660223096	71319	20256	18329
c1y_0160112	c4y_0070101	0.758	0.181	4.1876	2.8191e-05	0.1343	0.0049	0.022	0.0342	3.38462	4.5	0.127191127931884	71319	65376	63504
c1y_0160112	c4y_0070201	0.9998	0.2355	4.2453	2.1827e-05	0.125	0.0049	0.022	0.0232	3.38462	3.13514	0.114404692161534	71319	65376	63504
c1y_0160112	c4y_0070301	1	0.289	3.6726	2e-04	0.1197	0.0049	0.022	0.0171	3.38462	2.28	0.110273318199869	71319	65376	63504
c1y_0160112	c4y_0070501_3	1	1.6365	0.7893	0.43	0.0502	0.0047	0.022	0.0028	3.38462	0.444444	0.0465685036155118	71319	71680	63950
c1y_0160112	c4y_0070601	0.7271	0.22	3.3057	9e-04	0.0916	0.0051	0.022	0.0223	3.38462	3.32836	0.0842545293522333	71319	65376	63504
c1y_0160112	c4y_0070701	0.7793	0.4038	1.9299	0.0536	0.0894	0.0049	0.022	0.0086	3.38462	1.26471	0.0867374181835346	71319	65376	63504
c1y_0160112	c4y_0070801	NA	NA	NA	NA	0.0904	0.0048	0.022	-9e-04	3.38462	-0.136364	NA	71319	65376	63504
c1y_0160112	c4y_0073501_2	0.0239	0.1826	0.1308	0.8959	0.013	0.0048	0.022	0.0278	3.38462	3.97143	0.0143776915801616	71319	70976	63304
c1y_0160112	c4y_0073501_3	NA	NA	NA	NA	0.0197	0.0051	0.022	-0.0024	3.38462	-0.347826	NA	71319	71664	63934
c1y_0160112	c4y_0074001_2	0.2319	0.3626	0.6395	0.5225	0.0254	0.0054	0.022	0.0094	3.38462	1.25333	0.0256189150927943	71319	70960	63288
c1y_0160112	c4y_0075001_2	0.0628	0.7047	0.0892	0.929	0.0213	0.0052	0.022	0.0023	3.38462	0.315068	0.0236607909662541	71319	71655	63927
c1y_0160112	c4y_0075001_3	NA	NA	NA	NA	NA	NA	0.022	0.0017	3.38462	0.257576	NA	71319	70951	63281
c1y_0160112	c4y_0075501_2	0.6773	3.2978	0.2054	0.8373	0.0118	0.0053	0.022	0.0019	3.38462	0.253333	0.00892311805107433	71319	71659	63931
c1y_0160112	c4y_0075501_3	0.2758	0.3962	0.6961	0.4863	0.0213	0.0046	0.022	0.008	3.38462	1.17647	0.0205931998198056	71319	70955	63285
c1y_0160112	c4y_0077001	0.1632	0.2667	0.6118	0.5407	0.0679	0.0051	0.022	0.0128	3.38462	1.72973	0.071516189267225	71319	65376	63504
c1y_0160112	c4y_0077101	1	0.8091	1.323	0.1858	0.0575	0.0051	0.022	0.0048	3.38462	0.761905	0.0515197204983835	71319	65376	63504
c1y_0160112	c4y_0077102	0.0499	0.2378	0.2097	0.8339	0.0495	0.0052	0.022	0.0182	3.38462	2.84375	0.0532979171274473	71319	65376	63504
c1y_0160112	c4y_0080001	-0.1703	0.2227	-0.7647	0.4445	-0.0109	0.0052	0.022	0.0192	3.38462	2.59459	-0.00839309627197302	71319	65376	63504
c1y_0160112	c4y_0081001	0.1926	0.22	0.8754	0.3813	-0.0013	0.005	0.022	0.0209	3.38462	2.98571	-0.0056489107715861	71319	65376	63504
c1y_0160112	c4y_0090001	-0.208	0.3419	-0.6082	0.543	-0.0183	0.0049	0.022	0.0092	3.38462	1.31429	-0.0174850414207158	71319	62090	60372
c1y_0160112	c4y_0091001	NA	NA	NA	NA	-0.0015	0.0049	0.022	-0.0042	3.38462	-0.494118	NA	71319	58660	57058
c1y_0160112	c4y_0100001	0.1185	0.4377	0.2708	0.7865	0.0026	0.0053	0.022	0.0062	3.38462	0.775	0.00144189190322058	71319	64853	63028
c1y_0160112	c4y_0110001	-0.1002	0.1609	-0.6229	0.5333	-5e-04	0.0051	0.022	0.0425	3.38462	5.66667	0.00260868287249231	71319	64855	63033
c1y_0160112	c4y_0120001	-0.1467	0.1303	-1.1261	0.2601	2e-04	0.0056	0.022	0.0673	3.38462	6.23148	0.00613623216041884	71319	64853	63031
c1y_0160112	c4y_0130001	-0.0777	0.1431	-0.5427	0.5873	0.0033	0.0052	0.022	0.0658	3.38462	6.38835	0.00682004145611933	71319	64768	62954
c1y_0160112	c4y_0130102	NA	NA	NA	NA	NA	NA	0.022	6e-04	3.38462	0.0909091	NA	71319	64769	62953
c1y_0160112	c4y_0130103	-0.5934	0.2832	-2.0953	0.0361	0.0031	0.005	0.022	0.0159	3.38462	2.09211	0.0147242060966242	71319	64768	62953
c1y_0160112	c4y_0130104	-0.0337	0.1507	-0.2234	0.8232	-0.0014	0.0052	0.022	0.0529	3.38462	5.75	-0.000374219087692489	71319	64926	63098
c1y_0160112	c4y_0130105	-0.9852	0.5362	-1.8373	0.0662	0.006	0.0044	0.022	0.0078	3.38462	1.18182	0.0196505588315057	71319	65376	63504
c1y_0160112	c4y_0140001	-0.1173	0.1804	-0.6501	0.5156	0.0126	0.0047	0.022	0.0294	3.38462	3.45882	0.0169675798319343	71319	65376	63504
c1y_0160112	c4y_0150001	0.0252	0.1458	0.1728	0.8628	0.0389	0.0051	0.022	0.061	3.38462	6.0396	0.0427363166274898	71319	65207	63346
c1y_0160112	c4y_0160001	0.2981	0.1708	1.7454	0.0809	0.0468	0.0051	0.022	0.0459	3.38462	4.25	0.0424562915874104	71319	64930	63083
c1y_0160112	c4y_0160101	0.253	0.1568	1.6141	0.1065	0.0444	0.005	0.022	0.0605	3.38462	4.80159	0.0431657759426286	71319	58162	56506
c1y_0160112	c4y_0160201	0.3007	0.189	1.5908	0.1117	0.0306	0.005	0.022	0.0354	3.38462	3.33962	0.0273604849478845	71319	57865	56219
c1y_0160112	c4y_0160301	0.2264	0.946	0.2393	0.8109	0.0194	0.0046	0.022	0.004	3.38462	0.449438	0.0202908397778456	71319	57966	56314
c1y_0160112	c4y_0170001	0.3223	0.1809	1.7815	0.0748	0.0287	0.005	0.022	0.0358	3.38462	3.69072	0.0225059753420451	71319	65178	63325
c1y_0160112	c4y_0180001	0.3909	0.4302	0.9086	0.3636	0.0215	0.005	0.022	0.0066	3.38462	0.942857	0.0186894622124493	71319	65276	63417
c1y_0160112	c4y_0190001	NA	NA	NA	NA	NA	NA	0.022	-1e-04	3.38462	-0.0140845	NA	71319	65158	63309
c1y_0160112	c4y_0200001	0.694	0.166	4.1807	2.9061e-05	0.1545	0.005	0.022	0.0431	3.38462	4.14423	0.149802597704083	71319	65225	63369
c1y_0160112	c4y_0210001	0.544	0.1633	3.3315	9e-04	0.1512	0.0051	0.022	0.0417	3.38462	4.04854	0.151356990408708	71319	65006	63158
c1y_0160112	c4y_0210101	0.5603	0.1478	3.7905	2e-04	0.159	0.0048	0.022	0.0518	3.38462	4.7963	0.158988077083055	71319	64549	62715
c1y_0160112	c4y_0210401	0.8784	0.2661	3.3005	0.001	0.1073	0.0049	0.022	0.0183	3.38462	2.17857	0.100510143973275	71319	64521	62688
c1y_0160112	c4y_0220001	0.6284	0.1283	4.8959	9.7873e-07	0.1714	0.0048	0.022	0.0566	3.38462	5.44231	0.169182141802197	71319	65089	63233
c1y_0160112	c4y_0230001	0.3084	0.1423	2.1677	0.0302	0.0928	0.005	0.022	0.06	3.38462	5.45455	0.0925578152949888	71319	65141	63284
c1y_0160112	c4y_0240001	1	0.9318	1.1692	0.2423	0.0505	0.0051	0.022	0.0051	3.38462	0.607143	0.0435293090733396	71319	64938	63084
c1y_0160112	c4y_0250001	1	1.1988	0.971	0.3315	0.0521	0.005	0.022	0.0038	3.38462	0.493506	0.0461532411390312	71319	64929	63085
c1y_0160112	c4y_0250101	0.0995	0.5245	0.1896	0.8496	0.0471	0.005	0.022	0.0043	3.38462	0.551282	0.0513502989144809	71319	62797	61038
c1y_0160112	c4y_0250201	NA	NA	NA	NA	0.023	0.0047	0.022	-0.0038	3.38462	-0.575758	NA	71319	65376	63504
c1y_0160112	c4y_0250202	0.6324	0.4525	1.3974	0.1623	0.0256	0.0048	0.022	0.0067	3.38462	0.971014	0.0201381936150744	71319	65376	63504
c1y_0160112	c4y_0250203	1	0.8919	1.1941	0.2324	0.0364	0.0052	0.022	0.0045	3.38462	0.625	0.0289270025860743	71319	65376	63504
c1y_0160112	c4y_0250204	0.4592	0.3719	1.2349	0.2169	0.0428	0.0049	0.022	0.0071	3.38462	1.01429	0.0408776735501152	71319	65376	63504
c1y_0160112	c4y_0250205	0.7629	1.5889	0.4802	0.6311	0.0393	0.0044	0.022	0.0022	3.38462	0.333333	0.037404392890882	71319	65376	63504
c1y_0160112	c4y_0250206	NA	NA	NA	NA	0.0352	0.0047	0.022	-0.0072	3.38462	-1.10769	NA	71319	65376	63504
c1y_0160112	c4y_0250207	0.3999	0.4696	0.8515	0.3945	0.038	0.0052	0.022	0.0055	3.38462	0.785714	0.0369703365916265	71319	65376	63504
c1y_0160112	c4y_0250208	0.3369	0.2984	1.129	0.2589	0.0374	0.0046	0.022	0.0108	3.38462	1.52113	0.03560590063609	71319	65376	63504
c1y_0160112	c4y_0250209	-0.2715	0.7482	-0.3628	0.7167	0.0417	0.0055	0.022	0.0037	3.38462	0.552239	0.0479051944882713	71319	65376	63504
c1y_0160112	c4y_0250210	0.3358	0.817	0.411	0.6811	0.0397	0.0048	0.022	0.0021	3.38462	0.333333	0.0408999911673374	71319	65376	63504
c1y_0160112	c4y_0250211	NA	NA	NA	NA	0.0229	0.0047	0.022	-0.0076	3.38462	-1.15152	NA	71319	65376	63504
c1y_0160112	c4y_0250212	NA	NA	NA	NA	0.0182	0.0052	0.022	-0.0094	3.38462	-1.36232	NA	71319	65376	63504
c1y_0160112	c4y_0260001	0.5774	0.3706	1.5581	0.1192	0.0394	0.0052	0.022	0.0102	3.38462	1.36	0.0344384573791833	71319	64843	62995
c1y_0160112	c4y_0270001	-0.014	0.2069	-0.0677	0.9461	-0.0075	0.0053	0.022	0.031	3.38462	4.13333	-0.00792193495818295	71319	65154	63293
c1y_0160112	c4y_0280001	0.0291	0.2121	0.1371	0.891	-0.0106	0.0055	0.022	0.0216	3.38462	3.27273	-0.012319542586236	71319	65148	63288
c1y_0160112	c4y_0290001	0.1395	0.1242	1.1235	0.2612	-0.0213	0.0055	0.022	0.0941	3.38462	9.50505	-0.0310968821632519	71319	65244	63384
c1y_0160112	c4y_0300101	0.0473	0.2196	0.2156	0.8293	-0.0019	0.0047	0.022	0.0224	3.38462	3.29412	-0.00316830752105302	71319	65026	63180
c1y_0160112	c4y_0300201	-0.0262	0.317	-0.0826	0.9342	0.0091	0.0051	0.022	0.0102	3.38462	1.39726	0.0106794352053631	71319	61135	59406
c1y_0160112	c4y_0300301	0.265	0.2069	1.2808	0.2003	0.0085	0.005	0.022	0.023	3.38462	3.15068	0.00328626622829737	71319	64861	63021
c1y_0160112	c4y_0300401	0.2277	0.2205	1.0328	0.3017	0.0142	0.0047	0.022	0.021	3.38462	3	0.010649481627528	71319	64952	63107
c1y_0160112	c4y_0300501	0.0338	0.2335	0.1448	0.8849	0.0103	0.005	0.022	0.0208	3.38462	3.05882	0.0106191738130801	71319	64868	63030
c1y_0160112	c4y_0300601	-0.0895	0.2067	-0.4328	0.6652	0.0114	0.0048	0.022	0.0234	3.38462	3.34286	0.0146802340839123	71319	64712	62881
c1y_0160112	c4y_0310101	-0.0478	0.2162	-0.2212	0.8249	0.0035	0.0053	0.022	0.0242	3.38462	3.36111	0.00498849024612805	71319	65112	63259
c1y_0160112	c4y_0310201	0.0621	0.2021	0.307	0.7588	-0.0091	0.0055	0.022	0.0318	3.38462	4.24	-0.0117660494740033	71319	65052	63204
c1y_0160112	c4y_0310301	-0.2066	0.2807	-0.7361	0.4617	0.0107	0.005	0.022	0.0176	3.38462	2.14634	0.0160242536834896	71319	63800	61999
c1y_0160112	c4y_0310401b	NA	NA	NA	NA	-4e-04	0.0052	0.022	-0.0049	3.38462	-0.544444	NA	71319	71475	63787
c1y_0160112	c4y_0310501	-0.2931	0.3822	-0.7669	0.4431	0.0066	0.0048	0.022	0.0093	3.38462	1	0.0115958516807332	71319	63051	61285
c1y_0160112	c4y_0310601	-0.3559	0.7132	-0.4989	0.6178	0.0019	0.0047	0.022	0.0044	3.38462	0.473118	0.00562220113220971	71319	65164	63302
c1y_0160112	c4y_0310901b	-0.2278	0.3331	-0.6838	0.4941	0.0034	0.0054	0.022	0.0128	3.38462	1.52381	0.00760177345103222	71319	78277	69662
c1y_0160112	c4y_0320001	0.3435	0.3582	0.9591	0.3375	-0.0045	0.0047	0.022	0.0102	3.38462	1.36	-0.0101553180558957	71319	65163	63304
c1y_0160112	c4y_0330001	-0.2872	0.2989	-0.9606	0.3368	0.0075	0.0049	0.022	0.0128	3.38462	1.80282	0.0131244285535929	71319	65161	63305
c1y_0160112	c4y_0330002	0.2183	0.3722	0.5865	0.5576	-0.0041	0.0054	0.022	0.0097	3.38462	1.12791	-0.00774351984582771	71319	64642	62817
c1y_0160112	c4y_0330101	-0.1691	0.4533	-0.3731	0.7091	-0.0059	0.0046	0.022	0.0055	3.38462	0.723684	-0.0045542783949664	71319	65201	63343
c1y_0160112	c4y_0330201	0.0029	0.2505	0.0117	0.9907	-0.0095	0.005	0.022	0.0201	3.38462	2.61039	-0.0106591758791197	71319	63328	61544
c1y_0160112	c4y_0340001	0.1928	0.4877	0.3953	0.6926	-0.0155	0.0053	0.022	0.0055	3.38462	0.774648	-0.0191144517120738	71319	64852	63008
c1y_0160112	c4y_0350001	-0.2525	0.3383	-0.7465	0.4554	0.0225	0.0054	0.022	0.0112	3.38462	1.67164	0.0287499656387844	71319	65500	63262
c1y_0160112	c4y_0360001	-0.0699	0.7209	-0.097	0.9227	-0.0414	0.0056	0.022	0.0024	3.38462	0.32	-0.0446337921418239	71319	65121	63267
c1y_0160112	c4y_0380001	-0.0593	0.3214	-0.1845	0.8536	0.0042	0.0051	0.022	0.0126	3.38462	1.7027	0.00562075284161758	71319	65546	63305
c1y_0160112	c4y_0450001	0.6267	0.349	1.7958	0.0725	-0.0044	0.005	0.022	0.0126	3.38462	1.82609	-0.0154378957376787	71319	65210	63351
c1y_0160112	c4y_0460001	0.0723	0.2083	0.3472	0.7285	7e-04	0.0048	0.022	0.0238	3.38462	3.01266	-0.000917333229108756	71319	65155	62946
c1y_0160112	c4y_0480001	0.1873	0.1748	1.0714	0.284	-0.0139	0.0052	0.022	0.0387	3.38462	5.16	-0.0211911863262961	71319	64932	62717
c1y_0160112	c4y_0490001_1	-0.3342	0.2948	-1.1336	0.257	0.0163	0.0051	0.022	0.0125	3.38462	1.66667	0.0241835124487452	71319	71685	63953
c1y_0160112	c4y_0490001_2	0.2352	0.3421	0.6874	0.4918	-0.0216	0.005	0.022	0.0097	3.38462	1.34722	-0.0280681206525358	71319	71426	63739
c1y_0160112	c4y_0490001_3	0.8089	3.5288	0.2292	0.8187	0.0101	0.0049	0.022	0.0014	3.38462	0.208955	0.00690149655131538	71319	71426	63739
c1y_0160112	c4y_0500001	-0.0545	0.1314	-0.4146	0.6784	-0.003	0.0051	0.022	0.097	3.38462	1.13984	-0.000778795836433936	71319	65161	62936
c1y_0160112	c4y_0500101	-0.1152	0.1066	-1.0809	0.2798	5e-04	0.0049	0.022	0.1015	3.38462	1.31818	0.00638342393630198	71319	65517	63277
c1y_0160112	c4y_asq_acomu	-0.0737	0.1447	-0.5091	0.6107	-0.0121	0.0051	0.022	0.058	3.38462	6.59091	-0.011234353370505	71319	61100	59538
c1y_0160112	c4y_asq_bgm	-0.0076	0.1525	-0.0496	0.9604	-0.021	0.0051	0.022	0.0502	3.38462	6.12195	-0.0239000204607115	71319	61077	59517
c1y_0160112	c4y_asq_cfm	0.0385	0.1646	0.2341	0.8149	-0.0164	0.0056	0.022	0.0527	3.38462	6.3494	-0.0201584785556134	71319	61700	60131
c1y_0160112	c4y_asq_dproblem	-0.0419	0.169	-0.2479	0.8042	-0.0065	0.0047	0.022	0.0419	3.38462	5.2375	-0.00609374635742574	71319	61689	60124
c1y_0160112	c4y_asq_epersonal	0.2053	0.2113	0.9716	0.3312	-0.0168	0.0053	0.022	0.0279	3.38462	3.44444	-0.0242593778683973	71319	61478	59912
c1y_0160112	c4y_asq_total	-0.0106	0.1595	-0.0664	0.947	-0.0165	0.0052	0.022	0.0553	3.38462	6.28409	-0.0179022805548838	71319	79449	70660
c1y_0160112	c4y_bmi	-0.004	0.0837	-0.048	0.9617	-2e-04	0.0054	0.022	0.2773	3.38462	16.7048	2.90529661575722e-05	71319	40817	37468
c1y_0160112	c6m_0010201_1	0.2991	0.2618	1.1425	0.2532	0.002	0.005	0.022	0.0218	3.38462	1.87931	-0.00443588103303837	71319	61411	59851
c1y_0160112	c6m_0010201_2	-0.0499	0.2851	-0.175	0.8611	0.0047	0.0047	0.022	0.016	3.38462	1.64948	0.00623991725486206	71319	61700	60129
c1y_0160112	c6m_0010201_3	-0.3161	0.6329	-0.4994	0.6175	0.0168	0.0043	0.022	0.0042	3.38462	0.466667	0.0218511410421569	71319	61760	60186
c1y_0160112	c6m_0010201_5	-2e-04	0.2104	-0.0011	0.9991	-0.0059	0.0046	0.022	0.0312	3.38462	2.88889	-0.00669024177337212	71319	61540	59973
c1y_0160112	c6m_0020001_1	0.1173	0.2351	0.499	0.6178	0.024	0.0047	0.022	0.0142	3.38462	1.97222	0.0248733634622951	71319	61614	60044
c1y_0160112	c6m_0020001_2	-1	1.397	-0.7553	0.4501	-0.0047	0.005	0.022	0.0029	3.38462	0.467742	0.00325629975371057	71319	61048	59493
c1y_0160112	c6m_0020001_3	0.2889	0.243	1.1888	0.2345	-0.0216	0.0049	0.022	0.0132	3.38462	1.97015	-0.0292914872615581	71319	61589	60017
c1y_0160112	c6m_0040108b	NA	NA	NA	NA	0.0011	0.0048	0.022	-0.0074	3.38462	-0.795699	NA	71319	71426	63739
c1y_0160112	c6m_0040109b	NA	NA	NA	NA	NA	NA	0.022	3e-04	3.38462	0.0333333	NA	71319	71426	63739
c1y_0160112	c6m_0040110b	0.1218	0.2257	0.5397	0.5894	-0.0094	0.0045	0.022	0.0225	3.38462	2.29592	-0.0135368322276126	71319	71426	63739
c1y_0160112	c6m_0040111b	0.3713	0.534	0.6953	0.4868	0.0071	0.0046	0.022	0.0059	3.38462	0.641304	0.00377284846852172	71319	71426	63739
c1y_0160112	c6m_0070103_checked	-0.1862	0.0821	-2.2687	0.0233	-0.0091	0.0053	0.022	0.2189	3.38462	12.3672	0.00331256333447627	71319	61862	60286
c1y_0160112	c6m_0090001b	-0.0323	0.5039	-0.0641	0.9489	0.0035	0.0052	0.022	0.0033	3.38462	0.611111	0.00424830872762501	71319	71426	63739
c1y_0160112	c6m_0170001_1	-0.4979	0.4088	-1.218	0.2232	0.0045	0.0048	0.022	0.0062	3.38462	1.05085	0.0109377746517943	71319	61610	60040
c1y_0160112	c6m_0170001_2	0.5309	0.3182	1.6687	0.0952	-0.0086	0.0048	0.022	0.0098	3.38462	1.66102	-0.0175741570072019	71319	61560	59989
c1y_0160112	c6m_0180001_1	0.0682	0.1455	0.4688	0.6392	0.0028	0.0048	0.022	0.0403	3.38462	5.30263	0.00109596760492346	71319	61568	59997
c1y_0160112	c6m_0180001_2	-0.3209	0.2138	-1.5009	0.1334	3e-04	0.0046	0.022	0.0164	3.38462	2.44776	0.00655227099117089	71319	61675	60105
c1y_0160112	c6m_0180001_3	0.12	0.1868	0.6423	0.5207	-5e-04	0.005	0.022	0.0213	3.38462	3.13235	-0.00326591839691221	71319	52611	51255
c1y_0160112	c6m_0220001_1	-0.1471	0.4268	-0.3447	0.7303	0.004	0.0046	0.022	0.0043	3.38462	0.796296	0.00642129277487328	71319	49932	48656
c1y_0160112	c6m_0380001_1	-0.5848	0.7239	-0.8078	0.4192	0.0023	0.0048	0.022	0.003	3.38462	0.566038	0.00768382844208127	71319	49370	48115
c1y_0160112	c6m_asq_acomu	-0.1725	0.2081	-0.8289	0.4071	8.0355e-05	0.0053	0.022	0.028	3.38462	4	0.00448001300103015	71319	65763	63506
c1y_0160112	c6m_asq_bgm	-0.2289	0.1168	-1.9592	0.0501	-0.0306	0.0054	0.022	0.0818	3.38462	10.9067	-0.0245756908888168	71319	65763	63506
c1y_0160112	c6m_asq_cfm	-0.2363	0.1493	-1.5828	0.1135	-0.0141	0.0051	0.022	0.0476	3.38462	6.18182	-0.00783183120789175	71319	65763	63506
c1y_0160112	c6m_asq_dproblem	-0.3186	0.129	-2.4704	0.0135	-0.0118	0.0045	0.022	0.0617	3.38462	7.81013	-0.00103026189539311	71319	65763	63506
c1y_0160112	c6m_asq_epersonal	-0.1224	0.1219	-1.0041	0.3153	-0.0133	0.005	0.022	0.0796	3.38462	9.82716	-0.00971851312648175	71319	65763	63506
c1y_0160112	c6m_asq_total	-0.2591	0.1224	-2.1168	0.0343	-0.0195	0.0051	0.022	0.0766	3.38462	9.34146	-0.0105200903108267	71319	79705	71253
c1y_0160112	c6m_bed_time	0.1092	0.218	0.5007	0.6166	-0.0057	0.0047	0.022	0.0177	3.38462	2.85484	-0.00852410643290386	71319	63889	62058
c1y_0160112	c6m_bmi	-0.1474	0.0828	-1.7815	0.0748	-0.0034	0.0054	0.022	0.2613	3.38462	18.2727	0.00888710077345548	71319	79449	70660
c1y_0160112	c6m_nap_count	0.1442	0.2173	0.6635	0.507	-2e-04	0.0046	0.022	0.0172	3.38462	3.07143	-0.00307300483052499	71319	70145	68103
c1y_0160112	c6m_night_wake_up_count	-0.0199	0.2126	-0.0934	0.9256	0.0175	0.0049	0.022	0.0195	3.38462	3.36207	0.0193219733902723	71319	67528	65615
c1y_0160112	c6m_sleep_time_day	0.0893	0.1821	0.4905	0.6238	-0.0071	0.0048	0.022	0.0205	3.38462	3.53448	-0.00949498790725301	71319	69669	67661
c1y_0160112	c6m_sleep_time_night	-0.04	0.2323	-0.1723	0.8632	-0.0183	0.005	0.022	0.0187	3.38462	2.92188	-0.0186307601964019	71319	69712	67689
c1y_0160112	c6m_total_sleep_time	0.0038	0.2472	0.0156	0.9876	-0.0179	0.0052	0.022	0.0138	3.38462	2.3	-0.019890624475626	71319	60292	60292
c1y_0160112	c6m_wake_up_time	0.2887	0.1467	1.9681	0.0491	-0.0079	0.0051	0.022	0.0394	3.38462	5.9697	-0.0176577816270907	71319	63432	61676
c1y_0160112	c_hospital_kikan	0.4305	0.2655	1.6214	0.1049	-0.0074	0.0054	0.022	0.0146	3.38462	2.51724	-0.0167389925093932	71319	54087	52724
c1y_0160112	c_tshfpb_010	-0.0388	0.1158	-0.3351	0.7375	-0.005	0.0055	0.022	0.1406	3.38462	6.63208	-0.00352761666833696	71319	65763	63506
c1y_0160112	cd	0.0336	0.1194	0.2813	0.7785	-0.0053	0.0052	0.022	0.072	3.38462	6	-0.00740314294109098	71319	65763	63506
c1y_0160112	childcare_facility_daycare_time_3y	-0.4927	0.5865	-0.84	0.4009	-0.0013	0.0054	0.022	0.0083	3.38462	0.783019	0.00533480766403492	71319	64718	62907
c1y_0160112	childcare_facility_daycare_time_4y	NA	NA	NA	NA	NA	NA	0.022	5e-04	3.38462	0.0694444	NA	71319	64701	62891
c1y_0160112	childcare_facility_starting_age	0.6885	0.523	1.3164	0.188	-0.0041	0.0051	0.022	0.0107	3.38462	0.972727	-0.0152397807918691	71319	65579	63339
c1y_0160112	constipation_3y	0.0018	0.2005	0.0091	0.9927	0.0119	0.0051	0.022	0.028	3.38462	3.94366	0.0128559597715383	71319	67613	65692
c1y_0160112	constipation_4y	0.2541	0.1842	1.3791	0.1679	0.0127	0.0048	0.022	0.0332	3.38462	4.61111	0.00673669064428086	71319	67669	65753
c1y_0160112	constipation_cum_4y	0.014	0.1573	0.0891	0.929	0.0179	0.0048	0.022	0.0485	3.38462	5.98765	0.0191306788481083	71319	67669	65753
c1y_0160112	constipation_severity_3y	-0.254	0.1809	-1.4044	0.1602	0.0172	0.005	0.022	0.0363	3.38462	4.65385	0.0261023655107027	71319	67753	65828
c1y_0160112	constipation_severity_4y	0.1774	0.1761	1.0077	0.3136	0.0154	0.0046	0.022	0.0324	3.38462	4.37838	0.0118482685738592	71319	67753	65828
c1y_0160112	dr0m_0020701_1	0.1081	0.3434	0.3149	0.7529	-0.0079	0.0049	0.022	0.0087	3.38462	1.58182	-0.0103805272745077	71319	61554	59989
c1y_0160112	dr0m_0020701_3	-0.0695	0.2633	-0.264	0.7918	0.0096	0.0047	0.022	0.0126	3.38462	2.29091	0.0121381330761798	71319	59626	58122
c1y_0160112	dr0m_bmi	-0.1108	0.0929	-1.1928	0.233	0.0014	0.0056	0.022	0.1436	3.38462	13.0545	0.00843452824865087	71319	79449	70660
c1y_0160112	dr1m_0040501b	0.7622	0.3684	2.069	0.0385	-0.0121	0.005	0.022	0.009	3.38462	1.8	-0.0246569306584832	71319	71426	63739
c1y_0160112	dr1m_bmi	-0.0979	0.1083	-0.9043	0.3658	0.0026	0.0058	0.022	0.1023	3.38462	10.7684	0.00791279587309577	71319	79449	70660
c1y_0160112	egg_allergy_1hy	0.9011	0.2527	3.5662	4e-04	0.1116	0.0047	0.022	0.0172	3.38462	2.6875	0.101807932721966	71319	71842	68078
c1y_0160112	egg_allergy_2y	1	0.2209	4.7141	2.4282e-06	0.1184	0.0048	0.022	0.024	3.38462	3.80952	0.11035665079122	71319	59758	58670
c1y_0160112	egg_allergy_3y	0.9198	0.2065	4.4548	8.3973e-06	0.1125	0.0048	0.022	0.0306	3.38462	4.56716	0.141867295487535	71319	40817	37468
c1y_0160112	egg_allergy_4y	0.9398	0.2349	4.0006	6.3194e-05	0.12	0.0047	0.022	0.0247	3.38462	3.38356	0.154500163527201	71319	40817	37468
c1y_0160112	egg_allergy_cum_4y	0.9536	0.179	5.3263	1.0022e-07	0.1458	0.0049	0.022	0.0351	3.38462	4.28049	0.141372772745208	71319	59039	57747
c1y_0160112	egg_allergy_score_until_4yo	0.8888	0.1523	5.8347	5.3883e-09	0.167	0.0053	0.022	0.0558	3.38462	5.58	0.170692140538383	71319	53035	52625
c1y_0160112	egg_allergy_score_until_4yo_positive	0.8428	0.1574	5.3541	8.5993e-08	0.1562	0.0053	0.022	0.052	3.38462	5.14851	0.148904707496484	71319	61740	60302
c1y_0160112	exclusive_breastfeeding_1y	0.0987	0.1791	0.5514	0.5814	0.0203	0.0049	0.022	0.0262	3.38462	3.9697	0.0200216217384429	71319	64819	62999
c1y_0160112	febrile_convulsion_cum_4y	-0.0285	0.1108	-0.2572	0.797	0.0104	0.0052	0.022	0.0888	3.38462	8.07273	0.0123739417122004	71319	71026	71026
c1y_0160112	feeding_type_yesterday_breast_feeding_count_1m	-0.0571	0.2447	-0.2333	0.8155	0.0182	0.0051	0.022	0.0168	3.38462	2.84746	0.0218759553816093	71319	59936	58462
c1y_0160112	feeding_type_yesterday_formula_feeding_count_1m	-0.1047	0.4343	-0.241	0.8095	-0.0112	0.0048	0.022	0.0086	3.38462	0.754386	-0.0128426471874382	71319	47540	46298
c1y_0160112	fever_count_cum_2hy	-0.2267	0.1559	-1.4541	0.1459	0.0136	0.0048	0.022	0.0463	3.38462	5.38372	0.0223619625812523	71319	67753	65828
c1y_0160112	fever_count_cum_2y	-0.2227	0.1753	-1.2702	0.204	0.0095	0.0051	0.022	0.036	3.38462	4.44444	0.0167952869633171	71319	67637	65715
c1y_0160112	fever_over_39c_count_cum_2hy	0.0932	0.1674	0.5565	0.5779	0.0056	0.005	0.022	0.0364	3.38462	4.08989	0.00337691316444089	71319	67701	65779
c1y_0160112	fever_over_39c_count_cum_2y	0.1163	0.1945	0.5978	0.55	0.0048	0.0052	0.022	0.0302	3.38462	3.82278	0.00213186976065708	71319	67613	65692
c1y_0160112	first_vaccination_bcg	0.5009	0.5329	0.9399	0.3473	-0.0046	0.0053	0.022	0.0051	3.38462	0.822581	-0.0103064628337584	71319	67658	65739
c1y_0160112	first_vaccination_dpt	NA	NA	NA	NA	NA	NA	0.022	0.0012	3.38462	0.193548	NA	71319	67682	65763
c1y_0160112	first_vaccination_haemophilus_b_influenzae	NA	NA	NA	NA	NA	NA	0.022	8e-04	3.38462	0.135593	NA	71319	65300	63434
c1y_0160112	first_vaccination_hbv	0.1347	0.2574	0.5234	0.6007	9e-04	0.0054	0.022	0.015	3.38462	2.63158	-0.00150665110691271	71319	65303	63439
c1y_0160112	first_vaccination_pneumococcus	NA	NA	NA	NA	0.0067	0.0048	0.022	-0.0025	3.38462	-0.403226	NA	71319	65303	63439
c1y_0160112	first_vaccination_polio	NA	NA	NA	NA	-0.0015	0.005	0.022	-0.0064	3.38462	-1.12281	NA	71319	67658	65739
c1y_0160112	first_vaccination_rotavirus	-0.4548	0.3696	-1.2304	0.2185	0.0088	0.0047	0.022	0.0073	3.38462	1.17742	0.0154576315371632	71319	65300	63434
c1y_0160112	fish_allergy_score_until_4yo_positive	0.3274	0.3427	0.9553	0.3394	0.0681	0.005	0.022	0.0081	3.38462	1.55769	0.0722022236988664	71319	60884	59449
c1y_0160112	food_allergy_cum_4y	0.8855	0.1648	5.3733	7.7311e-08	0.1559	0.0048	0.022	0.0458	3.38462	4.77083	0.132618546160684	71319	71026	71026
c1y_0160112	food_allergy_cum_count_until_4yo	0.8506	0.1585	5.3673	7.9913e-08	0.1655	0.005	0.022	0.0447	3.38462	4.96667	0.164696002867368	71319	59117	57817
c1y_0160112	food_allergy_egg_feeding_status_case_combined_1yh	0.7259	0.1659	4.3764	1.2067e-05	0.1557	0.0051	0.022	0.0402	3.38462	4.46667	0.147221177389659	71319	77807	70626
c1y_0160112	food_allergy_egg_feeding_status_case_combined_2y	0.7033	0.1778	3.9564	7.6102e-05	0.1545	0.0048	0.022	0.0343	3.38462	4.34177	0.147540727570824	71319	78062	70852
c1y_0160112	food_allergy_egg_feeding_status_case_combined_3y	0.8889	0.2514	3.5363	4e-04	0.1436	0.0051	0.022	0.0219	3.38462	2.60714	0.135217376503309	71319	70975	67321
c1y_0160112	food_allergy_egg_feeding_status_case_combined_4y	0.9991	0.3427	2.9153	0.0036	0.1269	0.005	0.022	0.0133	3.38462	1.77333	0.116968043940228	71319	73304	69515
c1y_0160112	food_allergy_fish_feeding_status_case_combined_1yh	NA	NA	NA	NA	0.0246	0.0058	0.022	-0.0077	3.38462	-1.30508	NA	71319	78115	70894
c1y_0160112	food_allergy_fish_feeding_status_case_combined_2y	-0.0352	0.5384	-0.0653	0.9479	0.0291	0.0047	0.022	0.0034	3.38462	0.53125	0.0313479266949631	71319	78071	70859
c1y_0160112	food_allergy_fish_feeding_status_case_combined_3y	NA	NA	NA	NA	0.028	0.0047	0.022	-0.0118	3.38462	-2.40816	NA	71319	73767	69933
c1y_0160112	food_allergy_fruit_feeding_status_case_combined_1yh	0.4565	0.4097	1.1142	0.2652	0.0289	0.0052	0.022	0.0068	3.38462	1.21429	0.0252071556573669	71319	78115	70894
c1y_0160112	food_allergy_fruit_feeding_status_case_combined_2y	0.8425	6.924	0.1217	0.9032	0.0346	0.0057	0.022	0.002	3.38462	0.3125	0.041899896471814	71319	43650	41089
c1y_0160112	food_allergy_fruit_feeding_status_case_combined_3y	NA	NA	NA	NA	0.0289	0.005	0.022	-7e-04	3.38462	-0.107692	NA	71319	73767	69933
c1y_0160112	food_allergy_milk_feeding_status_case_combined_1yh	0.0012	0.2704	0.0044	0.9965	0.104	0.0046	0.022	0.0113	3.38462	1.82258	0.111533177948052	71319	77807	70626
c1y_0160112	food_allergy_milk_feeding_status_case_combined_2y	0.7041	0.2365	2.9776	0.0029	0.0879	0.0048	0.022	0.0185	3.38462	2.84615	0.0799788508045371	71319	78071	70859
c1y_0160112	food_allergy_milk_feeding_status_case_combined_3y	0.6366	0.3487	1.8258	0.0679	0.0841	0.0044	0.022	0.0097	3.38462	1.49231	0.0808629686839052	71319	70975	67321
c1y_0160112	food_allergy_milk_feeding_status_case_combined_4y	0.6671	0.4194	1.5905	0.1117	0.0753	0.0047	0.022	0.0075	3.38462	1.10294	0.0677602107879283	71319	71266	71266
c1y_0160112	food_allergy_non_peanuts_nuts_feeding_status_case_combined_4y	0.4938	0.4898	1.0082	0.3134	0.0237	0.0052	0.022	0.0075	3.38462	0.9375	0.0176553855875501	71319	71094	71094
c1y_0160112	food_allergy_nuts_feeding_status_case_combined_1yh	0.0287	0.1918	0.1497	0.881	0.026	0.0051	0.022	0.0278	3.38462	3.97143	0.0273520638178983	71319	78062	70852
c1y_0160112	food_allergy_nuts_feeding_status_case_combined_2y	0.0448	0.2421	0.1849	0.8533	0.0305	0.0054	0.022	0.0206	3.38462	2.98551	0.0319603260537441	71319	70975	67321
c1y_0160112	food_allergy_nuts_feeding_status_case_combined_3y	0.1097	0.1993	0.5505	0.582	0.0338	0.0048	0.022	0.0233	3.38462	2.94937	0.0333153203754584	71319	73809	69977
c1y_0160112	food_allergy_peanuts_feeding_status_case_combined_4y	0.0886	0.365	0.2429	0.8081	0.0323	0.0053	0.022	0.0073	3.38462	1.01389	0.0317327643093891	71319	70924	70924
c1y_0160112	food_allergy_score_cum_count_until_4yo	0.8282	0.1482	5.5899	2.2715e-08	0.1728	0.0052	0.022	0.064	3.38462	6.09524	0.159308851142076	71319	79056	70710
c1y_0160112	food_allergy_sesame_feeding_status_case_combined_1yh	0.1256	0.3072	0.4089	0.6826	0.0124	0.0046	0.022	0.0083	3.38462	1.22059	0.0115362841952432	71319	78062	70852
c1y_0160112	food_allergy_sesame_feeding_status_case_combined_2y	NA	NA	NA	NA	0.0105	0.0049	0.022	-0.0116	3.38462	-2	NA	71319	43650	41089
c1y_0160112	food_allergy_sesame_feeding_status_case_combined_3y	0.9558	1.0974	0.871	0.3838	0.0081	0.0048	0.022	0.0033	3.38462	0.540984	0.000262629894813911	71319	73735	69900
c1y_0160112	food_allergy_shellfish_feeding_status_case_combined_1yh	0.282	0.1852	1.5225	0.1279	0.0212	0.0053	0.022	0.0297	3.38462	4.30435	0.0155128325094419	71319	78115	70894
c1y_0160112	food_allergy_shellfish_feeding_status_case_combined_2y	0.1517	0.2901	0.523	0.601	0.0219	0.0051	0.022	0.0117	3.38462	1.82812	0.0277726203787578	71319	43650	41089
c1y_0160112	food_allergy_shellfish_feeding_status_case_combined_3y	0.8484	1.4927	0.5684	0.5698	0.0199	0.0055	0.022	0.0023	3.38462	0.338235	0.014790472165765	71319	73735	69900
c1y_0160112	food_allergy_shellfish_feeding_status_case_combined_4y	0.0196	0.2209	0.0888	0.9293	0.0266	0.0053	0.022	0.0249	3.38462	3.32	0.0267791486351561	71319	71266	71266
c1y_0160112	food_allergy_soba_feeding_status_case_combined_1yh	-0.0177	0.203	-0.087	0.9306	0.025	0.0051	0.022	0.0249	3.38462	3.95238	0.0273771727286318	71319	78115	70894
c1y_0160112	food_allergy_soba_feeding_status_case_combined_2y	-0.1365	0.2817	-0.4846	0.6279	0.0374	0.0051	0.022	0.0143	3.38462	2.2	0.0541906881680658	71319	43650	41089
c1y_0160112	food_allergy_soba_feeding_status_case_combined_3y	0.0621	0.3993	0.1556	0.8764	0.0367	0.0046	0.022	0.0059	3.38462	0.819444	0.0378963823947335	71319	73735	69900
c1y_0160112	food_allergy_soba_feeding_status_case_combined_4y	0.2369	0.3648	0.6494	0.5161	0.0298	0.0052	0.022	0.0094	3.38462	1.32394	0.0268989736937563	71319	70924	70924
c1y_0160112	food_allergy_wheat_feeding_status_case_combined_1yh	-0.13	0.3289	-0.3951	0.6928	0.1005	0.0051	0.022	0.008	3.38462	1.45455	0.109369752950996	71319	77807	70626
c1y_0160112	fruit_allergy_score_until_4yo_positive	0.5223	0.283	1.8453	0.065	0.0479	0.0049	0.022	0.0137	3.38462	2.20968	0.0448501763294231	71319	60838	59401
c1y_0160112	ft1b_0080001	0.3179	0.2094	1.5181	0.129	0.0228	0.0054	0.022	0.0438	3.38462	3.68067	0.0157724313915926	71319	61862	60286
c1y_0160112	ft1b_0400001	0.0188	0.1752	0.1071	0.9147	-0.0031	0.0053	0.022	0.0545	3.38462	4.12879	-0.00422885762182667	71319	61862	60286
c1y_0160112	ft1b_0410001	0.0446	0.1659	0.2688	0.7881	-0.0047	0.0047	0.022	0.0599	3.38462	3.94079	-0.00709202169725902	71319	61796	60221
c1y_0160112	ft1b_0420001	-0.0946	0.1857	-0.5092	0.6106	-0.001	0.0045	0.022	0.0544	3.38462	3.62667	0.00225079838281962	71319	61157	59597
c1y_0160112	ft1b_0430001	-0.3856	0.1959	-1.9678	0.0491	-0.0024	0.0049	0.022	0.0461	3.38462	3.17931	0.00996892660923901	71319	61537	59969
c1y_0160112	ft1b_0440001	0.5189	0.2319	2.2375	0.0253	-0.0091	0.0056	0.022	0.053	3.38462	4.24	-0.030110185517027	71319	49116	47838
c1y_0160112	ft1b_0450001	0.0659	0.1683	0.3919	0.6952	-0.0016	0.005	0.022	0.0486	3.38462	4.58491	-0.00406362483185912	71319	61714	60142
c1y_0160112	ft1b_0460001	0.0026	0.1746	0.0148	0.9882	-0.0094	0.005	0.022	0.0516	3.38462	4.96154	-0.0108539884251701	71319	61757	60183
c1y_0160112	ft1b_0470001b	NA	NA	NA	NA	0.0114	0.0044	0.022	-0.0046	3.38462	-0.479167	NA	71319	78466	69840
c1y_0160112	ft1b_0480001	0.094	0.2036	0.4619	0.6442	-0.0123	0.0047	0.022	0.0568	3.38462	3.44242	-0.0177469796703806	71319	60361	58812
c1y_0160112	gastroenteritis_cum_2y	0.0758	0.2961	0.2561	0.7979	0.0077	0.0048	0.022	0.0158	3.38462	2.07895	0.00675904574855582	71319	69212	67249
c1y_0160112	hand_foot_and_mouth_disease_cum_2y	NA	NA	NA	NA	-0.0063	0.0051	0.022	-6e-04	3.38462	-0.0810811	NA	71319	69261	67298
c1y_0160112	hba1c_ngsp_early	0.1343	0.1405	0.9555	0.3393	-0.0041	0.0052	0.022	0.0558	3.38462	6.2	-0.00944376805464791	71319	77888	69934
c1y_0160112	herpangina_cum_2y	-0.6128	0.3993	-1.5346	0.1249	0.0122	0.005	0.022	0.0091	3.38462	1.26389	0.021750635413566	71319	69260	67296
c1y_0160112	hg	0.0562	0.1149	0.4894	0.6246	-0.006	0.005	0.022	0.078	3.38462	1.93069	-0.00926554771253576	71319	65763	63506
c1y_0160112	hsv_infection_cum_2y	0.2565	0.6577	0.39	0.6966	0.0118	0.0052	0.022	0.0026	3.38462	0.472727	0.0104534022508391	71319	70019	67991
c1y_0160112	influenza_viral_infections_cum_4y	-0.1157	0.1984	-0.583	0.5599	0.0037	0.0051	0.022	0.0286	3.38462	3.91781	0.00692494210540551	71319	69945	67921
c1y_0160112	intellectual_and_developmental_disability_including_language_delay_cum_4y	NA	NA	NA	NA	NA	NA	0.022	2e-04	3.38462	0.030303	NA	71319	70403	67960
c1y_0160112	isacc_modified_current_runny_nose_autumn_2y	0.261	1.2532	0.2083	0.835	0.0215	0.0047	0.022	0.0014	3.38462	0.237288	0.043644509795349	71319	20259	18332
c1y_0160112	isacc_modified_current_runny_nose_autumn_3y	0.7731	0.7441	1.039	0.2988	0.0285	0.0047	0.022	0.0039	3.38462	0.590909	0.0343248529914528	71319	40817	37468
c1y_0160112	isacc_modified_current_runny_nose_autumn_4y	NA	NA	NA	NA	0.0411	0.0049	0.022	-0.0066	3.38462	-1.06452	NA	71319	62924	61369
c1y_0160112	isacc_modified_current_runny_nose_nonpollen_season_2y	NA	NA	NA	NA	NA	NA	0.022	5e-04	3.38462	0.0746269	NA	71319	71674	63944
c1y_0160112	isacc_modified_current_runny_nose_nonpollen_season_3y	NA	NA	NA	NA	0.0259	0.0047	0.022	-0.0024	3.38462	-0.393443	NA	71319	60593	59454
c1y_0160112	isacc_modified_current_runny_nose_nonpollen_season_4y	NA	NA	NA	NA	NA	NA	0.022	0.001	3.38462	0.149254	NA	71319	79490	71074
c1y_0160112	isacc_modified_current_runny_nose_pollen_season_2y	NA	NA	NA	NA	NA	NA	0.022	6e-04	3.38462	0.0983607	NA	71319	20259	18332
c1y_0160112	isacc_modified_current_runny_nose_pollen_season_3y	1	0.7496	1.411	0.1582	0.0265	0.0047	0.022	0.0055	3.38462	0.833333	0.0164955267495864	71319	64328	64328
c1y_0160112	isacc_modified_current_runny_nose_pollen_season_4y	0.782	0.3491	2.2403	0.0251	0.0406	0.005	0.022	0.0103	3.38462	1.43056	0.0343137676679259	71319	59290	57985
c1y_0160112	isacc_modified_current_runny_nose_spring_2y	0.1677	0.7829	0.2141	0.8304	0.0219	0.0051	0.022	0.0019	3.38462	0.301587	0.0266468607280893	71319	47983	46737
c1y_0160112	isacc_modified_current_runny_nose_spring_3y	1	1.9923	0.8131	0.4162	0.0314	0.005	0.022	0.0027	3.38462	0.428571	0.0230937790515596	71319	70970	63298
c1y_0160112	isacc_modified_current_runny_nose_spring_4y	0.6491	0.3664	1.7716	0.0765	0.0448	0.005	0.022	0.0091	3.38462	1.28169	0.0402176358603589	71319	62863	61500
c1y_0160112	isacc_modified_current_runny_nose_summer_2y	NA	NA	NA	NA	0.0158	0.0047	0.022	-7e-04	3.38462	-0.118644	NA	71319	20259	18332
c1y_0160112	isacc_modified_current_runny_nose_summer_3y	1	2.7246	0.6241	0.5325	0.0298	0.0048	0.022	0.0024	3.38462	0.358209	0.0194130159369841	71319	79712	71258
c1y_0160112	isacc_modified_current_runny_nose_summer_4y	NA	NA	NA	NA	0.0437	0.0047	0.022	-3e-04	3.38462	-0.0379747	NA	71319	61277	59878
c1y_0160112	isacc_modified_current_runny_nose_winter_2y	-0.2034	0.4789	-0.4248	0.6709	0.0199	0.0047	0.022	0.0049	3.38462	0.742424	0.0439672602729592	71319	20259	18332
c1y_0160112	isacc_modified_current_runny_nose_winter_3y	NA	NA	NA	NA	0.015	0.0045	0.022	-9e-04	3.38462	-0.160714	NA	71319	67970	64851
c1y_0160112	isacc_modified_current_runny_nose_winter_4y	NA	NA	NA	NA	0.0246	0.0051	0.022	-0.0038	3.38462	-0.535211	NA	71319	60951	59511
c1y_0160112	kawasaki_disease_cum_4y	NA	NA	NA	NA	-0.0026	0.0052	0.022	-6e-04	3.38462	-0.0967742	NA	71319	71094	71094
c1y_0160112	length_of_labor	-0.1847	0.1662	-1.1114	0.2664	0.0085	0.0049	0.022	0.0336	3.38462	4.73239	0.0146090195824825	71319	64701	62891
c1y_0160112	low_birth_weight	-0.0041	0.164	-0.0253	0.9798	5e-04	0.0053	0.022	0.0312	3.38462	4.8	0.000665179312855027	71319	64700	62890
c1y_0160112	lower_respiratory_tract_infection_cum_2y	-0.1982	0.2274	-0.8718	0.3833	0.0033	0.0049	0.022	0.0186	3.38462	2.58333	0.00761148746737437	71319	69212	67249
c1y_0160112	m0mb_0410001	0.0487	0.1499	0.3247	0.7454	-0.0013	0.0053	0.022	0.0693	3.38462	6.41667	-0.00350045815933471	71319	61296	59769
c1y_0160112	m0mb_0420001	0.0316	0.1448	0.2186	0.827	-0.0014	0.0055	0.022	0.0712	3.38462	6.47273	-0.00293713269981359	71319	61299	59772
c1y_0160112	m0mb_0430001	-0.1031	0.13	-0.7928	0.4279	-0.0056	0.0053	0.022	0.062	3.38462	4.46043	-0.0024964377880988	71319	61214	59691
c1y_0160112	m0mb_0450001	0.28	0.2207	1.2688	0.2045	-0.0142	0.0054	0.022	0.0209	3.38462	3.16667	-0.0221989642443377	71319	61213	59689
c1y_0160112	m0mb_0460001	-0.0043	0.2115	-0.0203	0.9838	-0.0094	0.0053	0.022	0.0224	3.38462	3.5	-0.0105436413958478	71319	61215	59692
c1y_0160112	m0mb_0480001	-0.0214	0.15	-0.1425	0.8866	-0.0082	0.0054	0.022	0.0638	3.38462	6.44444	-0.00866394920513557	71319	61062	59517
c1y_0160112	m1m_0030001_1	NA	NA	NA	NA	NA	NA	0.022	0.0011	3.38462	0.186441	NA	71319	61862	60286
c1y_0160112	m1m_0030001_2	-0.1015	0.3013	-0.3368	0.7363	0.0019	0.0053	0.022	0.0098	3.38462	1.46269	0.00364172733910187	71319	61862	60286
c1y_0160112	m1m_0030001_3	NA	NA	NA	NA	0.0046	0.0046	0.022	-0.0104	3.38462	-1.92593	NA	71319	61862	60286
c1y_0160112	m1m_0040001_1	-0.0637	0.2308	-0.276	0.7825	-0.0114	0.0053	0.022	0.0166	3.38462	2.72131	-0.011566339075408	71319	61862	60286
c1y_0160112	m1m_0040001_2	0.1232	0.6346	0.1941	0.8461	0.0055	0.0046	0.022	0.0022	3.38462	0.431373	0.0052667201470191	71319	61862	60286
c1y_0160112	m1m_0040001_4	0.0814	0.2256	0.3609	0.7182	0.0094	0.0052	0.022	0.0173	3.38462	2.74603	0.00894456498394931	71319	61862	60286
c1y_0160112	m1m_0040001_6	NA	NA	NA	NA	-9e-04	0.0053	0.022	-0.0088	3.38462	-1.76	NA	71319	61862	60286
c1y_0160112	m1m_0250001_1	-0.3377	0.266	-1.2694	0.2043	-0.0047	0.005	0.022	0.0132	3.38462	2.09524	0.000586715756182472	71319	61862	60286
c1y_0160112	m1m_0250001_2	0.6506	0.3258	1.9968	0.0458	7e-04	0.005	0.022	0.0101	3.38462	1.60317	-0.00907261414205201	71319	61862	60286
c1y_0160112	m1m_0250001_3	-1	3.0485	-0.4667	0.6407	0.0014	0.0046	0.022	0.0035	3.38462	0.603448	0.0142093072871087	71319	61862	60286
c1y_0160112	m1m_0260001_1	-0.5392	0.3728	-1.4464	0.1481	0.0031	0.0049	0.022	0.0079	3.38462	1.36207	0.0106839863284551	71319	61862	60286
c1y_0160112	m1m_0260001_2	0.3371	0.4281	0.7874	0.431	0.0021	0.005	0.022	0.0055	3.38462	0.901639	-0.00141383370057824	71319	61862	60286
c1y_0160112	m1m_bed_time	NA	NA	NA	NA	NA	NA	0.022	2e-04	3.38462	0.0350877	NA	71319	59136	57432
c1y_0160112	m1m_nap_count	-0.1025	0.18	-0.5699	0.5688	0.0057	0.0048	0.022	0.0286	3.38462	4.4	0.00930410360154574	71319	58181	56509
c1y_0160112	m1m_night_wake_up_count	-0.3314	0.2139	-1.5493	0.1213	0.0025	0.0054	0.022	0.0238	3.38462	3.83871	0.0106487297412313	71319	59348	57642
c1y_0160112	m1m_sleep_time_day	-0.1078	0.1544	-0.6981	0.4851	-0.0083	0.0051	0.022	0.0395	3.38462	6.69492	-0.00637977623303643	71319	59441	57729
c1y_0160112	m1m_sleep_time_night	-0.0643	0.2606	-0.2469	0.805	-0.008	0.0049	0.022	0.0141	3.38462	2.2381	-0.00812866629424381	71319	58261	56579
c1y_0160112	m1m_total_sleep_time	-0.1282	0.1822	-0.7037	0.4816	-0.0096	0.0049	0.022	0.028	3.38462	4.66667	-0.0079065172332493	71319	58567	56970
c1y_0160112	m1m_wake_up_time	0.0919	0.2268	0.4053	0.6852	0.004	0.0055	0.022	0.0249	3.38462	3.19231	0.00231075055859958	71319	61851	60276
c1y_0160112	mbpfas0001b	0.3196	0.5332	0.5994	0.5489	0.0041	0.0049	0.022	0.0136	3.38462	0.660194	-0.00115123288177495	71319	78277	69662
c1y_0160112	mbpfas0007	-0.9517	2.0191	-0.4714	0.6374	0.0032	0.0051	0.022	0.0067	3.38462	0.345361	0.0152242276342638	71319	65763	63506
c1y_0160112	mbpfas0009	0.0565	0.2289	0.2469	0.805	-0.008	0.005	0.022	0.054	3.38462	2.45455	-0.01099381044619	71319	65763	63506
c1y_0160112	mbpfas0013	0.09	0.2487	0.3618	0.7175	-0.0031	0.0051	0.022	0.0495	3.38462	2.25	-0.00654775489257369	71319	65763	63506
c1y_0160112	mbpfas0017	-0.1188	0.2454	-0.4842	0.6283	-0.0037	0.0054	0.022	0.0561	3.38462	2.55	0.000191003167140251	71319	65763	63506
c1y_0160112	mbpfas0021	-0.4499	0.5284	-0.8514	0.3945	0.0018	0.005	0.022	0.0148	3.38462	0.714976	0.0102479148184278	71319	65763	63506
c1y_0160112	mbpfas0025	NA	NA	NA	NA	0.0046	0.0049	0.022	-0.001	3.38462	-0.046729	NA	71319	65763	63506
c1y_0160112	mbpfas0029	-0.0354	0.3112	-0.1137	0.9095	0.005	0.0051	0.022	0.0334	3.38462	1.63725	0.00653264305988134	71319	65763	63506
c1y_0160112	mbpfas0039b	NA	NA	NA	NA	NA	NA	0.022	0.0042	3.38462	0.214286	NA	71319	78277	69662
c1y_0160112	mbpfas0041	NA	NA	NA	NA	NA	NA	0.022	0.0047	3.38462	0.20524	NA	71319	65763	63506
c1y_0160112	mbpfas0045	NA	NA	NA	NA	3e-04	0.0053	0.022	-0.008	3.38462	-0.451977	NA	71319	65763	63506
c1y_0160112	mbpfas0047	0.0242	0.2352	0.1031	0.9179	0.0069	0.0048	0.022	0.0515	3.38462	2.48792	0.00689109523316161	71319	65550	63312
c1y_0160112	mbpfas0053b	0.1165	0.3667	0.3176	0.7508	-0.0055	0.0051	0.022	0.0222	3.38462	1.21978	-0.00866523490295788	71319	78277	69662
c1y_0160112	mbpfas0067b	-0.261	0.3397	-0.7684	0.4423	-0.0113	0.0052	0.022	0.0296	3.38462	1.5914	-0.00560426011545538	71319	78277	69662
c1y_0160112	mbpfas0073	0.3192	0.2357	1.3543	0.1756	0.0017	0.0047	0.022	0.0626	3.38462	2.69828	-0.0104570253062961	71319	65763	63506
c1y_0160112	milk_allergy_1hy	0.6618	0.2759	2.3984	0.0165	0.0906	0.0047	0.022	0.0138	3.38462	2.15625	0.11387153951906	71319	39019	38742
c1y_0160112	milk_allergy_2y	0.8431	0.3142	2.6835	0.0073	0.0946	0.0047	0.022	0.0113	3.38462	1.79365	0.0939309000973072	71319	59541	58344
c1y_0160112	milk_allergy_3y	0.136	0.7986	0.1703	0.8648	0.0993	0.0044	0.022	0.0017	3.38462	0.288136	0.110276661539598	71319	60244	59282
c1y_0160112	milk_allergy_cum_4y	0.4536	0.221	2.0522	0.0401	0.1079	0.0048	0.022	0.0203	3.38462	3.02985	0.11407829119985	71319	59039	57744
c1y_0160112	milk_allergy_score_until_4yo	0.5111	0.1766	2.8932	0.0038	0.1305	0.0049	0.022	0.0317	3.38462	4.28378	0.13468077728925	71319	60896	59492
c1y_0160112	milk_allergy_score_until_4yo_positive	0.515	0.1823	2.8254	0.0047	0.1229	0.0048	0.022	0.0309	3.38462	4.06579	0.128529290624417	71319	58965	57521
c1y_0160112	mn	0.0735	0.1256	0.5848	0.5587	-0.0056	0.0051	0.022	0.0781	3.38462	4.91195	-0.00960002342529484	71319	65098	62873
c1y_0160112	mt1b_0020001	0.0805	0.1755	0.4585	0.6466	0.039	0.0051	0.022	0.0349	3.38462	4.30864	0.0409940505877831	71319	65763	63506
c1y_0160112	mt1b_0020101	0.164	0.1784	0.9191	0.358	0.0363	0.0052	0.022	0.0332	3.38462	4.25641	0.0356994416132123	71319	65763	63506
c1y_0160112	mt1b_0030001	0.2691	0.1996	1.3484	0.1775	0.0194	0.0052	0.022	0.0286	3.38462	3.575	0.0145387468021252	71319	65763	63506
c1y_0160112	mt1b_0030101	0.286	0.2003	1.4281	0.1533	0.0193	0.0053	0.022	0.0294	3.38462	3.58537	0.01415507406253	71319	63210	61517
c1y_0160112	mt1b_0040001b	0.1337	0.2157	0.6199	0.5354	0.0048	0.0045	0.022	0.015	3.38462	2.58621	0.00277080992794488	71319	78277	69662
c1y_0160112	mt1b_0040101b	0.143	0.2203	0.6488	0.5165	0.0048	0.0046	0.022	0.0141	3.38462	2.35	0.00267822955181784	71319	78270	69657
c1y_0160112	mt1b_0050001	0.413	0.1741	2.3723	0.0177	0.0269	0.005	0.022	0.0302	3.38462	4.50746	0.0192160029895185	71319	63210	61517
c1y_0160112	mt1b_0050101	0.4298	0.1771	2.4272	0.0152	0.0261	0.005	0.022	0.03	3.38462	4.34783	0.0179106798903295	71319	63210	61517
c1y_0160112	mt1b_0060001	0.3128	0.2139	1.4622	0.1437	0.0196	0.0048	0.022	0.02	3.38462	2.85714	0.0155547461649	71319	60769	59218
c1y_0160112	mt1b_0060101	0.2674	0.2152	1.2426	0.214	0.0211	0.0049	0.022	0.0191	3.38462	2.72857	0.0180234276215841	71319	62609	60946
c1y_0160112	mt1b_0080001	0.2663	0.1464	1.8189	0.0689	0.0332	0.0053	0.022	0.0576	3.38462	6.32967	0.0283519674334736	71319	61586	59956
c1y_0160112	mt1b_0100101	-0.1221	0.1552	-0.7869	0.4313	-0.0031	0.0051	0.022	0.0571	3.38462	3.48171	-0.000126990560721656	71319	36752	35669
c1y_0160112	mt1b_0100201	0.0759	0.1513	0.5015	0.616	-0.0036	0.0061	0.022	0.055	3.38462	6.11111	-0.00683342869718169	71319	63210	61517
c1y_0160112	mt1b_0100301	0.1548	0.1909	0.8109	0.4174	-0.003	0.0054	0.022	0.034	3.38462	4.72222	-0.00772483528418873	71319	63195	61503
c1y_0160112	mt1b_0100401	0.1322	0.1864	0.7092	0.4782	-0.0022	0.0058	0.022	0.039	3.38462	5.34247	-0.00647113597542793	71319	63210	61517
c1y_0160112	mt1b_0100501	0.0043	0.1265	0.0344	0.9726	0.0017	0.0056	0.022	0.0606	3.38462	5.66355	0.00177197087187024	71319	63210	61517
c1y_0160112	mt1b_0100601	-0.0084	0.1277	-0.0654	0.9478	0.0021	0.0054	0.022	0.0596	3.38462	5.51852	0.00270714514719539	71319	63210	61517
c1y_0160112	mt1b_0100701	0.0467	0.1473	0.3174	0.751	0.0018	0.0049	0.022	0.0456	3.38462	5.92208	0.000502469313629738	71319	63210	61517
c1y_0160112	mt1b_0100801	-0.168	0.1063	-1.5796	0.1142	0.0018	0.0049	0.022	0.0914	3.38462	7.87931	0.010234602467573	71319	54427	53041
c1y_0160112	mt1b_0200101	0.0652	0.1343	0.4854	0.6274	-0.016	0.0051	0.022	0.0567	3.38462	5.0177	-0.0205788312203667	71319	63210	61517
c1y_0160112	mt1b_0200201	-0.0629	0.1353	-0.4645	0.6423	0.0059	0.0052	0.022	0.0537	3.38462	4.92661	0.00894105717685796	71319	63210	61517
c1y_0160112	mt1b_0200301	-0.0113	0.152	-0.0745	0.9406	0.0016	0.0051	0.022	0.0432	3.38462	4.69565	0.00216538607278465	71319	63210	61517
c1y_0160112	mt1b_0200401	-0.0188	0.1438	-0.131	0.8958	0.0364	0.0053	0.022	0.0552	3.38462	5.52	0.0420112650076917	71319	63210	61517
c1y_0160112	mt1b_0200501	0.0267	0.2144	0.1246	0.9009	0.0134	0.0056	0.022	0.026	3.38462	1.9697	0.0143307081955745	71319	63210	61517
c1y_0160112	mt1b_0400001	0.1922	0.1347	1.4271	0.1536	-0.0108	0.0055	0.022	0.0725	3.38462	6.90476	-0.0204359828463505	71319	63210	61517
c1y_0160112	mt1b_0410001	0.1057	0.1415	0.7472	0.455	-0.0084	0.0053	0.022	0.0631	3.38462	6.8587	-0.0136919483076921	71319	63210	61517
c1y_0160112	mt1b_0420001	0.07	0.1607	0.4352	0.6634	-0.0063	0.0055	0.022	0.0587	3.38462	6.52222	-0.00978827821543056	71319	63210	61517
c1y_0160112	mt1b_0430001	-0.1146	0.1439	-0.7963	0.4258	-3e-04	0.0054	0.022	0.058	3.38462	4.87395	0.00392059175285099	71319	61862	60286
c1y_0160112	mt1b_0440001	0.0242	0.1667	0.1452	0.8845	-0.0041	0.0051	0.022	0.0611	3.38462	6.17172	-0.00564005331559453	71319	61862	60286
c1y_0160112	mt1b_0450001	0.1221	0.1901	0.6426	0.5205	8e-04	0.0054	0.022	0.029	3.38462	4.14286	-0.00226030398379929	71319	61862	60286
c1y_0160112	mt1b_0460001	-0.035	0.1838	-0.1903	0.849	-0.0011	0.0055	0.022	0.0312	3.38462	4.52174	-0.000328404718503318	71319	59247	57821
c1y_0160112	mt1b_0470001	NA	NA	NA	NA	0.0088	0.0045	0.022	-0.0051	3.38462	-0.87931	NA	71319	61862	60286
c1y_0160112	mt1b_0480001	-0.0328	0.1483	-0.2214	0.8248	-0.0046	0.0051	0.022	0.0615	3.38462	5.6422	-0.0040308469688684	71319	61862	60286
c1y_0160112	mt1u_0010001	-0.4707	0.2572	-1.8298	0.0673	0.0135	0.0045	0.022	0.0165	3.38462	2.79661	0.0243102466496695	71319	61862	60286
c1y_0160112	mt1u_0020001	-0.5844	0.306	-1.9098	0.0562	0.0168	0.0044	0.022	0.013	3.38462	2.13115	0.0288991765760388	71319	61862	60286
c1y_0160112	mt2b_0410001	0.1474	0.1267	1.1637	0.2445	-0.0078	0.005	0.022	0.0775	3.38462	6.73913	-0.0154555123043047	71319	61862	60286
c1y_0160112	mt2b_0420001	0.1729	0.1388	1.246	0.2128	-0.0088	0.0053	0.022	0.0791	3.38462	6.76068	-0.0178166636731202	71319	61862	60286
c1y_0160112	mt2b_0430001	-0.0266	0.1149	-0.2313	0.8171	-0.0048	0.0053	0.022	0.0853	3.38462	5.29814	-0.00437321669122156	71319	61862	60286
c1y_0160112	mt2b_0450001	0.1123	0.1359	0.8262	0.4087	-0.0113	0.0052	0.022	0.0514	3.38462	6.425	-0.0168467251895253	71319	61862	60286
c1y_0160112	mt2b_0460001	-0.1393	0.1577	-0.8837	0.3768	-0.0058	0.0053	0.022	0.0452	3.38462	5.38095	-0.00206727482291006	71319	61862	60286
c1y_0160112	mt2b_0480001	0.0191	0.1331	0.1432	0.8861	-0.0124	0.005	0.022	0.0758	3.38462	5.57353	-0.0151907543955852	71319	61862	60286
c1y_0160112	mt2b_0490001	0.1267	0.1846	0.6865	0.4924	-0.0013	0.0055	0.022	0.0271	3.38462	3.56579	-0.00463991009997071	71319	61862	60286
c1y_0160112	mt2u_0010001	0.1041	0.1938	0.5374	0.591	0.0057	0.005	0.022	0.0227	3.38462	3.72131	0.0040442320978736	71319	61862	60286
c1y_0160112	mt2u_0020001	0.1412	0.2011	0.7021	0.4826	0.0032	0.0049	0.022	0.0228	3.38462	3.8	0.00037167217337816	71319	61862	60286
c1y_0160112	mumps_cum_4y	-0.2733	0.502	-0.5445	0.5861	0.0052	0.0047	0.022	0.0044	3.38462	0.594595	0.00821959615547939	71319	70403	67960
c1y_0160112	mycotic_or_fungal_infection_cum_2y	0.4337	0.5037	0.8609	0.3893	-0.0026	0.0054	0.022	0.0053	3.38462	0.929825	-0.00748792497225245	71319	70019	67991
c1y_0160112	nuts_allergy_score_until_4yo_positive	0.8917	0.4351	2.0494	0.0404	0.0992	0.0046	0.022	0.0098	3.38462	1.44118	0.100194631003072	71319	58807	57518
c1y_0160112	otitis_media_cum_2y	0.1075	0.197	0.5455	0.5854	-0.0054	0.0049	0.022	0.0243	3.38462	3.68182	-0.00831934695977058	71319	69223	67259
c1y_0160112	out_of_night_diapers_age_4y	0.0224	0.258	0.087	0.9307	-0.005	0.0049	0.022	0.0304	3.38462	2.15603	-0.00599459300021548	71319	71814	68052
c1y_0160112	participant_reported_food_allergy_cum_4y	0.8597	0.164	5.241	1.5969e-07	0.155	0.005	0.022	0.0429	3.38462	4.71429	0.152877313012024	71319	58931	57645
c1y_0160112	pb	0.02	0.145	0.1378	0.8904	-0.0097	0.0055	0.022	0.0508	3.38462	6.51282	-0.0115507516708725	71319	65763	63506
c1y_0160112	peanuts_allergy_score_4yo_positive	1	4.1346	0.2732	0.7847	0.074	0.005	0.022	0.0018	3.38462	0.28125	0.0758742805549797	71319	60807	59373
c1y_0160112	premature_birth	-0.1955	0.3033	-0.6447	0.5191	0.0045	0.0049	0.022	0.0091	3.38462	1.56897	0.0077473576634251	71319	64700	62890
c1y_0160112	psychomotor_developmental_delay_cum_4y	NA	NA	NA	NA	0.0175	0.0058	0.022	-0.0018	3.38462	-0.295082	NA	71319	70403	67960
c1y_0160112	roseola_infantum_cum_2y	-0.0766	0.2667	-0.2873	0.7738	-0.0131	0.0049	0.022	0.0126	3.38462	2	-0.0126244609801587	71319	69260	67296
c1y_0160112	rsv_infection_cum_2y	-0.1088	0.1688	-0.6441	0.5195	-0.0094	0.0048	0.022	0.0361	3.38462	5.30882	-0.0069568099228388	71319	69210	67247
c1y_0160112	sccon003	-0.1356	0.1396	-0.9713	0.3314	-0.0088	0.0051	0.022	0.0704	3.38462	8.38095	-0.00435596638581659	71319	65763	63506
c1y_0160112	sccon005	0.1456	0.195	0.7466	0.4553	0.0022	0.0053	0.022	0.0252	3.38462	3.76119	-0.00108130066411064	71319	65763	63506
c1y_0160112	se	0.1546	0.1825	0.8471	0.3969	-0.0074	0.0055	0.022	0.0628	3.38462	1.82558	-0.0143553688172345	71319	65460	63225
c1y_0160112	shellfish_allergy_score_until_4yo_positive	1	2.313	0.7788	0.4361	0.0582	0.005	0.022	0.0027	3.38462	0.442623	0.0513027159393954	71319	60809	59376
c1y_0160112	soba_allergy_score_until_4yo_positive	0.3399	0.3201	1.0621	0.2882	0.0516	0.0049	0.022	0.0105	3.38462	1.75	0.053023403563256	71319	60590	59169
c1y_0160112	soybean_allergy_score_until_4yo_positive	0.9591	0.489	1.9611	0.0499	0.0877	0.0051	0.022	0.0084	3.38462	1.29231	0.0828824367487602	71319	76319	68353
c1y_0160112	streptococcus_pyogenes_cum_4y	-0.0581	0.3757	-0.1547	0.8771	-3e-04	0.0047	0.022	0.0062	3.38462	0.984127	0.000370995536536909	71319	70403	67960
c1y_0160112	ucbb_0080001b	0.0383	0.1914	0.2002	0.8413	0.0013	0.0051	0.022	0.029	3.38462	4.83333	0.000436177796486554	71319	78466	69840
c1y_0160112	ucbb_0410001	-0.0057	0.0871	-0.065	0.9482	7e-04	0.0062	0.022	0.3582	3.38462	8.3109	0.00161215435964977	71319	61862	60286
c1y_0160112	ucbb_0420001	0.0221	0.0837	0.264	0.7918	-0.0031	0.0059	0.022	0.3484	3.38462	7.81166	-0.00670230354253326	71319	61862	60286
c1y_0160112	ucbb_0430001	-0.0545	0.075	-0.7273	0.4671	-2e-04	0.0057	0.022	0.2981	3.38462	4.26466	0.00506102586904413	71319	61862	60286
c1y_0160112	ucbb_0450001	-0.0145	0.1147	-0.1266	0.8992	5e-04	0.006	0.022	0.0986	3.38462	10.9556	0.00131303580681715	71319	60307	58818
c1y_0160112	ucbb_0460001	-0.1188	0.1211	-0.9806	0.3268	0.0013	0.0059	0.022	0.0956	3.38462	10.5055	0.00733440412000896	71319	60304	58812
c1y_0160112	ucbb_0480001	-0.0173	0.0963	-0.1793	0.8577	-0.0012	0.0062	0.022	0.3442	3.38462	7.23109	0.000222267442332622	71319	61299	59772
c1y_0160112	upper_respiratory_tract_infection_cum_2y	-0.1084	0.2284	-0.4747	0.635	0.0116	0.005	0.022	0.018	3.38462	2.64706	0.0145633121942091	71319	69258	67294
c1y_0160112	urinary_tract_infections_cum_4y	NA	NA	NA	NA	-0.0042	0.0044	0.022	-0.0027	3.38462	-0.442623	NA	71319	69945	67921
c1y_0160112	urticaria_cum_4y	0.2715	0.267	1.0169	0.3092	0.0188	0.0048	0.022	0.0121	3.38462	1.77941	0.0154401579053046	71319	69461	67489
c1y_0160112	varicella_cum_4y	-0.1087	0.5206	-0.2087	0.8346	0.0039	0.0051	0.022	0.0045	3.38462	0.642857	0.00520620840911184	71319	69945	67921
c1y_0160112	wheat_allergy_score_until_4yo_positive	0.3979	0.1801	2.2089	0.0272	0.1248	0.0049	0.022	0.0305	3.38462	4.55224	0.133398644568719	71319	59497	57984
c1y_0170001_1	BMI	-0.0103	0.091	-0.113	0.91	0.003	0.0061	0.0144	0.1732	2.18182	19.4607	0.00389313405291409	70924	163835	0
c1y_0170001_1	adenovirus_infection_cum_2y	0.0554	0.2708	0.2047	0.8378	4e-04	0.005	0.0144	0.0171	2.18182	2.71429	-0.000451427089524045	73767	68351	66827
c1y_0170001_1	allergic_conjunctivitis_cum_4y	0.1698	0.2773	0.6125	0.5402	0.044	0.0045	0.0144	0.0162	2.18182	2.28169	0.0448451398265737	73767	68351	66827
c1y_0170001_1	allergic_conjunctivitis_or_rhinitis_or_hay_fever_cum_4y	0.6782	0.4592	1.477	0.1397	0.0684	0.0052	0.0144	0.0086	2.18182	1.11688	0.0658895493053513	73767	68351	66827
c1y_0170001_1	allergic_rhinitis_cum_4y	0.5336	0.3882	1.3745	0.1693	0.0559	0.0054	0.0144	0.0126	2.18182	1.55556	0.0529237582154712	73767	68351	66827
c1y_0170001_1	any_food_allergy_score_positive_until_4yo	0.8031	0.1948	4.1226	3.7458e-05	0.2033	0.0058	0.0144	0.0548	2.18182	5.48	0.200434787388988	73767	68351	66827
c1y_0170001_1	asthma_cum_4y	0.5956	0.2712	2.1964	0.0281	0.0545	0.0058	0.0144	0.0306	2.18182	3.1875	0.0469799112463713	73767	67101	65630
c1y_0170001_1	atopic_dermatitis_cum_4y	1	0.198	5.6577	1.5345e-08	0.459	0.0058	0.0144	0.0633	2.18182	5.86111	0.475139877561872	73767	67571	66086
c1y_0170001_1	autistic_spectrum_disorder_and_pddnos_cum_4y	-0.4307	0.4106	-1.049	0.2942	0.006	0.0053	0.0144	0.0107	2.18182	1.94545	0.0119051929293422	73767	67626	66117
c1y_0170001_1	bone_fracture_cum_4y	0.9424	1.1414	0.8257	0.409	0.0106	0.0045	0.0144	0.0034	2.18182	0.548387	0.00477345224821982	73767	67601	66096
c1y_0170001_1	breast_feeding_cessation_1m	0.4734	0.7166	0.6606	0.5089	-0.0096	0.0051	0.0144	0.004	2.18182	0.634921	-0.013934540705453	73767	68172	66656
c1y_0170001_1	breast_feeding_cessation_2m	0.4448	0.3209	1.3861	0.1657	-0.0146	0.0054	0.0144	0.0142	2.18182	2.18462	-0.0222100900943346	73767	68182	66664
c1y_0170001_1	breast_feeding_cessation_3m	0.54	0.3767	1.4336	0.1517	-0.0174	0.0054	0.0144	0.0112	2.18182	1.77778	-0.0256934593118859	73767	68212	66693
c1y_0170001_1	breast_feeding_cessation_age	0.1488	0.3136	0.4744	0.6352	0.0151	0.0057	0.0144	0.018	2.18182	2.14286	0.013902168027157	73767	68106	66591
c1y_0170001_1	breast_feeding_period_1y	-0.4834	0.2908	-1.6624	0.0964	0.0222	0.0055	0.0144	0.0188	2.18182	2.84848	0.0320749057341955	73767	68351	66827
c1y_0170001_1	c1hy_0030001b2	-0.0683	0.3166	-0.2156	0.8293	0.0043	0.0047	0.0144	0.0102	2.18182	1.85455	0.00542061697397446	73767	70596	68558
c1y_0170001_1	c1hy_0070002b	0.1192	0.3919	0.3041	0.7611	0.0046	0.0045	0.0144	0.0083	2.18182	1.40678	0.00357944266537625	73767	70596	68558
c1y_0170001_1	c1hy_0100001_2	0.9252	0.372	2.4873	0.0129	0.169	0.0046	0.0144	0.0118	2.18182	1.81538	0.167746764568635	73767	69960	68356
c1y_0170001_1	c1hy_0100001_3	0.5785	0.2297	2.5178	0.0118	0.1544	0.0053	0.0144	0.0295	2.18182	3.73418	0.153613655579549	73767	70072	68455
c1y_0170001_1	c1hy_0100001_4	NA	NA	NA	NA	0.0583	0.0051	0.0144	-0.0043	2.18182	-0.767857	NA	73767	70178	68556
c1y_0170001_1	c1hy_0100501_3	-0.0072	0.4352	-0.0166	0.9867	0.0921	0.0048	0.0144	0.0065	2.18182	1.14035	0.0977516941988989	73767	70178	68556
c1y_0170001_1	c1hy_0100501_4	1	1.8024	0.7235	0.4694	0.079	0.0045	0.0144	0.0022	2.18182	0.407407	0.076205568492685	73767	70178	68556
c1y_0170001_1	c1hy_0102001_3	NA	NA	NA	NA	0.0353	0.005	0.0144	-0.0046	2.18182	-0.754098	NA	73767	70178	68556
c1y_0170001_1	c1hy_0103001_3	0.0676	0.2704	0.2499	0.8027	0.0563	0.0052	0.0144	0.018	2.18182	3.33333	0.0589541608982063	73767	70178	68556
c1y_0170001_1	c1hy_0103501_2	0.3085	0.2708	1.1392	0.2546	0.0077	0.006	0.0144	0.0212	2.18182	2.94444	0.00273980912061096	73767	70178	68556
c1y_0170001_1	c1hy_0103501_3	-0.1375	0.9335	-0.1473	0.8829	0.0209	0.0049	0.0144	0.0018	2.18182	0.295082	0.0228200687495386	73767	70178	68556
c1y_0170001_1	c1hy_0104001_2	0.3125	0.2356	1.3265	0.1847	0.0051	0.0047	0.0144	0.0266	2.18182	4.09231	-0.000779565942591529	73767	70178	68556
c1y_0170001_1	c1hy_0104001_3	NA	NA	NA	NA	0.013	0.0046	0.0144	-0.0029	2.18182	-0.508772	NA	73767	70178	68556
c1y_0170001_1	c1hy_0104501_2	0.2929	0.4755	0.616	0.5379	0.0108	0.0048	0.0144	0.0064	2.18182	1.03226	0.00861249460421975	73767	70178	68556
c1y_0170001_1	c1hy_0105001_2	0.2681	0.2358	1.137	0.2555	0.0131	0.0051	0.0144	0.028	2.18182	4.24242	0.0085465487115199	73767	70178	68556
c1y_0170001_1	c1hy_0105001_3	NA	NA	NA	NA	0.0082	0.0052	0.0144	-0.003	2.18182	-0.491803	NA	73767	70178	68556
c1y_0170001_1	c1hy_0240001_1	0.3847	0.6443	0.5971	0.5504	0.0044	0.0051	0.0144	0.0045	2.18182	0.725806	0.00153559380900897	73767	70178	68556
c1y_0170001_1	c1hy_0240001_2	-0.3234	0.547	-0.5913	0.5543	-0.0024	0.0051	0.0144	0.0057	2.18182	0.890625	0.000415296325732456	73767	70178	68556
c1y_0170001_1	c1hy_0250001_1	0.1811	0.2224	0.8143	0.4155	-0.0084	0.0051	0.0144	0.0278	2.18182	3.80822	-0.012707747271454	73767	70178	68556
c1y_0170001_1	c1hy_0250001_2	0.3832	0.2839	1.3499	0.177	-0.0083	0.0044	0.0144	0.0162	2.18182	2.41791	-0.0147900241704637	73767	70178	68556
c1y_0170001_1	c1hy_0250001_3	-0.267	0.2046	-1.3053	0.1918	0.0206	0.0047	0.0144	0.0352	2.18182	5.10145	0.0283354076119054	73767	70178	68556
c1y_0170001_1	c1hy_0380101_1	NA	NA	NA	NA	-0.007	0.0054	0.0144	-0.0018	2.18182	-0.295082	NA	73767	70178	68556
c1y_0170001_1	c1hy_0380101_2	0.2718	0.3776	0.7198	0.4716	-3e-04	0.0051	0.0144	0.0101	2.18182	1.68333	-0.00363728532869507	73767	70178	68556
c1y_0170001_1	c1hy_0380101_3	NA	NA	NA	NA	0.0071	0.005	0.0144	-7e-04	2.18182	-0.106061	NA	73767	70178	68556
c1y_0170001_1	c1hy_0380101_4	NA	NA	NA	NA	0.001	0.0054	0.0144	-2e-04	2.18182	-0.03125	NA	73767	70178	68556
c1y_0170001_1	c1hy_0493002b	0.0884	0.5371	0.1646	0.8692	-0.0039	0.0052	0.0144	0.0045	2.18182	0.789474	-0.00486275570243577	73767	70596	68558
c1y_0170001_1	c1hy_asq_total	-0.192	0.1526	-1.2582	0.2083	-9e-04	0.0048	0.0144	0.0772	2.18182	8.21277	0.00571919370601427	73767	70596	68558
c1y_0170001_1	c1hy_bed_time	0.0148	0.2509	0.0591	0.9529	0.0037	0.005	0.0144	0.0269	2.18182	3.68493	0.00372002363291187	73767	68235	66720
c1y_0170001_1	c1hy_bmi	-0.1215	0.119	-1.0211	0.3072	-0.0155	0.0056	0.0144	0.1847	2.18182	13.2878	-0.0112539301703664	73767	70254	68229
c1y_0170001_1	c1hy_nap_count	-0.0448	0.2748	-0.1631	0.8704	-0.0027	0.005	0.0144	0.0165	2.18182	2.46269	-0.00340586120396156	73767	34397	33633
c1y_0170001_1	c1hy_night_wake_up_count	-0.036	0.2402	-0.15	0.8808	0.0098	0.0056	0.0144	0.0287	2.18182	4.28358	0.0114220954414799	73767	67902	66411
c1y_0170001_1	c1hy_sleep_time_day	0.3401	0.2856	1.1906	0.2338	-0.0079	0.0056	0.0144	0.0195	2.18182	3.25	-0.0143485174491582	73767	68149	66633
c1y_0170001_1	c1hy_sleep_time_night	0.138	0.269	0.5127	0.6081	-0.0223	0.0054	0.0144	0.0231	2.18182	3.34783	-0.0268072289701209	73767	67793	66295
c1y_0170001_1	c1hy_total_sleep_time	0.4693	0.3856	1.2169	0.2236	-0.0228	0.0053	0.0144	0.01	2.18182	1.5873	-0.0302795020401597	73767	68045	66534
c1y_0170001_1	c1hy_wake_up_time	0.1531	0.173	0.8846	0.3764	-0.0054	0.0056	0.0144	0.0699	2.18182	9.07792	-0.0111296761213545	73767	66813	65376
c1y_0170001_1	c1y_0090005b	NA	NA	NA	NA	-0.0029	0.005	0.0144	-0.0013	2.18182	-0.188406	NA	73767	70596	68558
c1y_0170001_1	c1y_0170001_1_3	1	0.1969	5.7542	8.7041e-09	0.5034	0.0061	0.0144	0.0501	2.18182	5.16495	0.526281175351785	73767	67114	65635
c1y_0170001_1	c1y_0170001_3	1	0.4845	2.8372	0.0046	-0.0727	0.0057	0.0144	0.0238	2.18182	3.05128	-0.103733016071745	73767	70178	68556
c1y_0170001_1	c1y_0210001_1	-0.6962	0.4858	-1.433	0.1519	0.0078	0.0053	0.0144	0.0085	2.18182	1.25	0.0160726474177565	73767	70178	68556
c1y_0170001_1	c1y_0210001_2	0.5954	0.464	1.2831	0.1995	-0.008	0.0052	0.0144	0.0083	2.18182	1.23881	-0.0151000344849663	73767	69759	68162
c1y_0170001_1	c1y_0220001_1	0.1023	0.2522	0.4059	0.6848	-0.0121	0.0053	0.0144	0.0185	2.18182	3.13559	-0.0146419837806487	73767	69805	68200
c1y_0170001_1	c1y_0220001_2	0.22	0.3299	0.667	0.5048	-0.001	0.0055	0.0144	0.016	2.18182	2.38806	-0.00445806368702606	73767	69967	68360
c1y_0170001_1	c1y_0220001_3	-0.1804	0.2049	-0.8803	0.3787	0.0163	0.0051	0.0144	0.0414	2.18182	6.27273	0.0221611025296696	73767	69918	68313
c1y_0170001_1	c1y_1_bmi	-0.0941	0.1263	-0.7449	0.4563	-0.0217	0.0057	0.0144	0.2582	2.18182	13.1066	-0.0201451160727176	73767	69824	67821
c1y_0170001_1	c1y_2_bmi	-0.0865	0.1016	-0.8518	0.3944	-0.0212	0.0051	0.0144	0.282	2.18182	17.4074	-0.0200013076895021	73767	70453	68419
c1y_0170001_1	c1y_asq_total	-0.183	0.1328	-1.3777	0.1683	-0.0012	0.0051	0.0144	0.1088	2.18182	11.6989	0.00638100216497839	73767	70596	68558
c1y_0170001_1	c1y_bed_time	0.0162	0.3217	0.0504	0.9598	0.0091	0.0049	0.0144	0.0129	2.18182	2.01562	0.00991079096917928	73767	63760	62432
c1y_0170001_1	c1y_nap_count	-0.1443	0.2883	-0.5003	0.6168	-0.0021	0.0049	0.0144	0.0192	2.18182	3.04762	7.54487413858626e-05	73767	62761	61452
c1y_0170001_1	c1y_night_wake_up_count	0.1784	0.281	0.6348	0.5256	0.0057	0.005	0.0144	0.0191	2.18182	3.03175	0.00335949920023423	73767	63720	62408
c1y_0170001_1	c1y_sleep_time_day	0.2292	0.2604	0.8802	0.3787	-0.0038	0.0049	0.0144	0.0204	2.18182	3.2381	-0.00815084504266205	73767	66813	65376
c1y_0170001_1	c1y_sleep_time_night	-0.4127	0.2382	-1.7324	0.0832	-0.0072	0.0053	0.0144	0.029	2.18182	4.26471	0.000679766562454851	73767	66116	64725
c1y_0170001_1	c1y_total_sleep_time	-0.2072	0.2067	-1.0023	0.3162	-0.0042	0.0044	0.0144	0.0279	2.18182	4.5	-0.000364782491907138	73767	66813	65376
c1y_0170001_1	c1y_wake_up_time	0.0462	0.174	0.2658	0.7904	5e-04	0.0054	0.0144	0.063	2.18182	8.87324	-0.000885150941292264	73767	65805	64403
c1y_0170001_1	c2hy_0040401b	NA	NA	NA	NA	-0.0014	0.0048	0.0144	-0.0044	2.18182	-0.733333	NA	73767	70596	68558
c1y_0170001_1	c2hy_asq_total	-0.196	0.1502	-1.3044	0.1921	-0.0023	0.0051	0.0144	0.0765	2.18182	8.89535	0.00428106994097976	73767	70596	68558
c1y_0170001_1	c2hy_bmi	-0.0118	0.1061	-0.1112	0.9115	-0.0075	0.0054	0.0144	0.2398	2.18182	16.2027	-0.00829246609516542	73767	70178	68556
c1y_0170001_1	c2y_0070301b	NA	NA	NA	NA	-0.0015	0.0046	0.0144	-2e-04	2.18182	-0.0338983	NA	73767	70186	68163
c1y_0170001_1	c2y_0080001_1	0.1961	0.2616	0.7495	0.4535	0.0094	0.0056	0.0144	0.0208	2.18182	3.25	0.00658752416980694	73767	70178	68556
c1y_0170001_1	c2y_0080001_2	-0.3835	0.2692	-1.4243	0.1544	0.0027	0.0055	0.0144	0.0219	2.18182	3.47619	0.00982235797637044	73767	70178	68556
c1y_0170001_1	c2y_0090001b2	NA	NA	NA	NA	0.0061	0.0047	0.0144	-0.008	2.18182	-1.37931	NA	73767	69944	67941
c1y_0170001_1	c2y_0100001_2	0.7474	0.2878	2.5965	0.0094	0.1404	0.005	0.0144	0.0196	2.18182	2.9697	0.137751402650804	73767	69564	67972
c1y_0170001_1	c2y_0100001_3	0.7105	0.291	2.442	0.0146	0.1581	0.0052	0.0144	0.0195	2.18182	2.70833	0.156677634242813	73767	70178	68556
c1y_0170001_1	c2y_0100001_4	0.609	0.4681	1.3011	0.1932	0.0568	0.0051	0.0144	0.008	2.18182	1.25	0.0536770872244109	73767	70178	68556
c1y_0170001_1	c2y_0100501_3	0.5241	0.4055	1.2925	0.1962	0.0905	0.0055	0.0144	0.0093	2.18182	1.55	0.0901355063632951	73767	69945	68333
c1y_0170001_1	c2y_0102001_3	NA	NA	NA	NA	0.0419	0.0048	0.0144	-5e-04	2.18182	-0.0877193	NA	73767	69905	68291
c1y_0170001_1	c2y_0103501_2	0.811	0.3733	2.1726	0.0298	0.0064	0.0051	0.0144	0.0157	2.18182	2.34328	-0.00554785804580284	73767	69899	68288
c1y_0170001_1	c2y_0103501_3	NA	NA	NA	NA	NA	NA	0.0144	5e-04	2.18182	0.0833333	NA	73767	69921	68309
c1y_0170001_1	c2y_0104001_2	-0.0082	0.2868	-0.0286	0.9772	0.0188	0.0052	0.0144	0.0185	2.18182	2.68116	0.0205438044779348	73767	67798	66238
c1y_0170001_1	c2y_0104001_3	NA	NA	NA	NA	0.0131	0.0051	0.0144	-0.0028	2.18182	-0.491228	NA	73767	67700	66141
c1y_0170001_1	c2y_0104501_2	NA	NA	NA	NA	-5e-04	0.0048	0.0144	-0.009	2.18182	-1.55172	NA	73767	67822	66257
c1y_0170001_1	c2y_0105001_2	0.3318	0.2731	1.2146	0.2245	0.0114	0.0052	0.0144	0.0227	2.18182	3.28986	0.00609448289160518	73767	69987	68372
c1y_0170001_1	c2y_0105001_3	-0.5189	0.996	-0.521	0.6024	0.0285	0.0051	0.0144	0.0027	2.18182	0.457627	0.0335040198820609	73767	69842	68231
c1y_0170001_1	c2y_asq_total	-0.3522	0.1689	-2.0848	0.0371	0.0039	0.0049	0.0144	0.079	2.18182	8.97727	0.0167769178072281	73767	70596	68558
c1y_0170001_1	c2y_bmi	-0.0041	0.1007	-0.0408	0.9675	-0.0143	0.0051	0.0144	0.237	2.18182	16.4583	-0.0170303084087769	73767	70178	68556
c1y_0170001_1	c3hy_asq_total	-0.3303	0.1886	-1.7515	0.0799	-4.3542e-05	0.0056	0.0144	0.0646	2.18182	8.17722	0.0104442368095962	73767	70596	68558
c1y_0170001_1	c3hy_bmi	0.0601	0.1072	0.5608	0.5749	-9e-04	0.006	0.0144	0.2701	2.18182	16.3697	-0.00553288384455001	73767	70158	68539
c1y_0170001_1	c3y_0040001_1	0.7923	0.5608	1.4128	0.1577	-0.0042	0.0052	0.0144	0.0083	2.18182	1.22059	-0.0132308558565526	73767	69820	68213
c1y_0170001_1	c3y_0040001_2	-0.6566	0.4642	-1.4145	0.1572	9e-04	0.0053	0.0144	0.0111	2.18182	1.65672	0.00936815073133262	73767	69759	68143
c1y_0170001_1	c3y_0050001_1	-0.3287	0.3036	-1.0827	0.279	-0.0061	0.0051	0.0144	0.022	2.18182	3.18841	-0.000572093879140795	73767	69954	68338
c1y_0170001_1	c3y_0050001_2	0.2337	0.403	0.58	0.5619	-3e-04	0.0054	0.0144	0.0089	2.18182	1.28986	-0.00299542648712515	73767	70178	68556
c1y_0170001_1	c3y_0050001_3	0.0963	0.184	0.5236	0.6005	0.0039	0.0048	0.0144	0.0435	2.18182	6.30435	0.00173325613976116	73767	70178	68556
c1y_0170001_1	c3y_0100301b	-0.7684	0.9232	-0.8323	0.4052	0.0182	0.0048	0.0144	0.0041	2.18182	0.554054	0.0252958201955766	73767	70596	68558
c1y_0170001_1	c3y_0110001_3	0.5132	0.2373	2.1626	0.0306	0.1534	0.0049	0.0144	0.0212	2.18182	2.90411	0.154783949279339	73767	70178	68556
c1y_0170001_1	c3y_0110501_3	0.8979	1.2933	0.6943	0.4875	0.1064	0.0049	0.0144	0.0021	2.18182	0.368421	0.107620019964692	73767	70178	68556
c1y_0170001_1	c3y_0112001_3	NA	NA	NA	NA	0.027	0.0051	0.0144	-0.0015	2.18182	-0.254237	NA	73767	70178	68556
c1y_0170001_1	c3y_0113501_2	0.6564	0.8127	0.8077	0.4193	0.0217	0.0056	0.0144	0.0043	2.18182	0.661538	0.0177756085167812	73767	70178	68556
c1y_0170001_1	c3y_0113501_3	NA	NA	NA	NA	0.0154	0.0047	0.0144	-0.0015	2.18182	-0.217391	NA	73767	70178	68556
c1y_0170001_1	c3y_0114001_2	0.8196	0.9632	0.8509	0.3948	0.0245	0.0054	0.0144	0.0042	2.18182	0.591549	0.0195208274476994	73767	70178	68556
c1y_0170001_1	c3y_0114001_3	NA	NA	NA	NA	0.0065	0.0046	0.0144	-0.0047	2.18182	-0.783333	NA	73767	70178	68556
c1y_0170001_1	c3y_0114501_2	NA	NA	NA	NA	-0.0031	0.0048	0.0144	-0.0038	2.18182	-0.666667	NA	73767	70178	68556
c1y_0170001_1	c3y_0115001_2	0.1282	0.3183	0.4028	0.6871	0.0278	0.0051	0.0144	0.0175	2.18182	2.46479	0.0275811863118589	73767	70178	68556
c1y_0170001_1	c3y_0115001_3	0.4241	1.4503	0.2924	0.7699	0.0135	0.0053	0.0144	0.0016	2.18182	0.231884	0.0122307876050566	73767	70178	68556
c1y_0170001_1	c3y_0280201b	-0.2439	0.6368	-0.3831	0.7017	-0.0031	0.0052	0.0144	0.0051	2.18182	0.689189	-0.00118446520975229	73767	70596	68558
c1y_0170001_1	c3y_0280301b	NA	NA	NA	NA	0.0093	0.0049	0.0144	-0.0041	2.18182	-0.602941	NA	73767	70596	68558
c1y_0170001_1	c3y_0280501b	0.1896	0.4788	0.3961	0.692	-0.0036	0.0052	0.0144	0.0089	2.18182	1.27143	-0.00600576607215743	73767	70596	68558
c1y_0170001_1	c3y_0280601b	-0.3157	0.5434	-0.581	0.5613	0.0048	0.0053	0.0144	0.0065	2.18182	0.866667	0.00819245686381008	73767	70596	68558
c1y_0170001_1	c3y_0280901b	NA	NA	NA	NA	0.0056	0.0049	0.0144	-0.0038	2.18182	-0.520548	NA	73767	70596	68558
c1y_0170001_1	c3y_0600101_1	NA	NA	NA	NA	-0.0041	0.0054	0.0144	-0.01	2.18182	-1.5625	NA	73767	70178	68556
c1y_0170001_1	c3y_0600101_2	NA	NA	NA	NA	NA	NA	0.0144	0.001	2.18182	0.15625	NA	73767	70178	68556
c1y_0170001_1	c3y_0600101_3	NA	NA	NA	NA	0.0095	0.0051	0.0144	-0.0012	2.18182	-0.181818	NA	73767	70178	68556
c1y_0170001_1	c3y_0600101_4	NA	NA	NA	NA	-0.0101	0.0052	0.0144	-0.0052	2.18182	-0.787879	NA	73767	69309	67700
c1y_0170001_1	c3y_asq_total	-0.2427	0.1633	-1.4866	0.1371	-2e-04	0.005	0.0144	0.0674	2.18182	8.53165	0.00766689368189673	73767	70596	68558
c1y_0170001_1	c3y_bed_time	-0.0618	0.2347	-0.2635	0.7922	0.0094	0.0049	0.0144	0.0309	2.18182	4.29167	0.0117418285138475	73767	65761	64364
c1y_0170001_1	c3y_bmi	0.0055	0.1032	0.0537	0.9572	-0.0073	0.0058	0.0144	0.2654	2.18182	15.7976	-0.00940354490772826	73767	70178	68556
c1y_0170001_1	c3y_nap_count	-0.1596	0.2293	-0.6961	0.4864	0.0062	0.0048	0.0144	0.0206	2.18182	3.12121	0.00962124107242657	73767	65855	64459
c1y_0170001_1	c3y_night_wake_up_count	0.0779	0.2756	0.2825	0.7776	-0.0023	0.0049	0.0144	0.0214	2.18182	2.77922	-0.00392613895340461	73767	65793	64393
c1y_0170001_1	c3y_sleep_time_day	-0.0115	0.2446	-0.0468	0.9626	0.0072	0.0053	0.0144	0.0233	2.18182	3.32857	0.00815855779860589	73767	65725	64323
c1y_0170001_1	c3y_sleep_time_night	-0.0681	0.2222	-0.3065	0.7592	-0.0122	0.005	0.0144	0.0351	2.18182	4.94366	-0.0119544706179473	73767	65903	64496
c1y_0170001_1	c3y_total_sleep_time	-0.02	0.3361	-0.0596	0.9525	-4e-04	0.005	0.0144	0.0118	2.18182	1.84375	-0.000174554886908535	73767	65731	64330
c1y_0170001_1	c3y_wake_up_time	0.1013	0.1616	0.6269	0.5307	0.0046	0.0051	0.0144	0.0777	2.18182	9.03488	0.00166806089580204	73767	65733	64336
c1y_0170001_1	c4y_0042102b	0.0629	0.1905	0.3304	0.7411	0.0022	0.0051	0.0144	0.0495	2.18182	5.625	0.000657505813992449	73767	70596	68558
c1y_0170001_1	c4y_0060301b	-1	3.4509	-0.414	0.6788	0.0083	0.0053	0.0144	0.0017	2.18182	0.261538	0.0159344804255193	73767	70596	68558
c1y_0170001_1	c4y_0070001_3	0.6632	0.3616	1.8342	0.0666	0.1428	0.0052	0.0144	0.0123	2.18182	1.5375	0.143223048384491	73767	69920	68308
c1y_0170001_1	c4y_0070501_3	1	1.7114	0.8035	0.4217	0.0943	0.0049	0.0144	0.0028	2.18182	0.444444	0.0911773782218308	73767	69935	68330
c1y_0170001_1	c4y_0073501_2	-0.0455	0.2549	-0.1784	0.8584	0.0236	0.0053	0.0144	0.0278	2.18182	3.97143	0.026316787544241	73767	69685	68089
c1y_0170001_1	c4y_0073501_3	NA	NA	NA	NA	0.0406	0.0049	0.0144	-0.0024	2.18182	-0.347826	NA	73767	70038	68427
c1y_0170001_1	c4y_0074001_2	0.3261	0.4496	0.7254	0.4682	0.0277	0.0049	0.0144	0.0094	2.18182	1.25333	0.0257938962833987	73767	69125	67553
c1y_0170001_1	c4y_0075001_2	0.1162	0.8805	0.132	0.895	0.0263	0.0046	0.0144	0.0023	2.18182	0.315068	0.027184824435788	73767	70050	68434
c1y_0170001_1	c4y_0075001_3	NA	NA	NA	NA	NA	NA	0.0144	0.0017	2.18182	0.257576	NA	73767	69946	68335
c1y_0170001_1	c4y_0075501_2	0.2528	2.0289	0.1246	0.9008	0.0182	0.005	0.0144	0.0019	2.18182	0.253333	0.0180275571872483	73767	70249	68228
c1y_0170001_1	c4y_0075501_3	0.8034	0.5823	1.3798	0.1676	0.0299	0.0051	0.0144	0.008	2.18182	1.17647	0.0267252036785496	73767	56798	55220
c1y_0170001_1	c4y_0310401b	NA	NA	NA	NA	-0.0056	0.0053	0.0144	-0.0049	2.18182	-0.544444	NA	73767	70310	68286
c1y_0170001_1	c4y_0310901b	0.3002	0.4259	0.7047	0.481	-0.0032	0.0043	0.0144	0.0128	2.18182	1.52381	-0.00754660352423253	73767	70596	68558
c1y_0170001_1	c4y_0490001_1	-0.2386	0.3545	-0.6732	0.5008	0.0051	0.0046	0.0144	0.0125	2.18182	1.66667	0.00868624395968436	73767	70596	68558
c1y_0170001_1	c4y_0490001_2	0.1091	0.3703	0.2945	0.7683	-0.0061	0.0047	0.0144	0.0097	2.18182	1.34722	-0.00780433058528091	73767	70596	68558
c1y_0170001_1	c4y_0490001_3	0.7276	3.3064	0.2201	0.8258	0.0036	0.0054	0.0144	0.0014	2.18182	0.208955	0.000526612084535153	73767	70596	68558
c1y_0170001_1	c4y_asq_total	-0.0869	0.1886	-0.4605	0.6451	0.0027	0.0051	0.0144	0.0553	2.18182	6.28409	0.00548665979869389	73767	70596	68558
c1y_0170001_1	c4y_bmi	0.0058	0.1108	0.0523	0.9583	-0.0025	0.006	0.0144	0.2773	2.18182	16.7048	-0.00354309313869941	73767	70178	68556
c1y_0170001_1	c6m_0040108b	NA	NA	NA	NA	-0.0081	0.0051	0.0144	-0.0074	2.18182	-0.795699	NA	73767	70596	68558
c1y_0170001_1	c6m_0040109b	NA	NA	NA	NA	NA	NA	0.0144	3e-04	2.18182	0.0333333	NA	73767	70596	68558
c1y_0170001_1	c6m_0040110b	-0.2453	0.3196	-0.7675	0.4428	-0.0062	0.0053	0.0144	0.0225	2.18182	2.29592	-0.002150407006307	73767	70596	68558
c1y_0170001_1	c6m_0040111b	-0.1272	0.6203	-0.205	0.8376	-0.0034	0.0051	0.0144	0.0059	2.18182	0.641304	-0.00243108432574069	73767	70596	68558
c1y_0170001_1	c6m_0090001b	0.397	0.723	0.549	0.583	0.0011	0.0054	0.0144	0.0033	2.18182	0.611111	-0.00159297327058495	73767	70596	68558
c1y_0170001_1	c6m_asq_total	-0.1965	0.1493	-1.3156	0.1883	2e-04	0.0055	0.0144	0.0766	2.18182	9.34146	0.00706156689034909	73767	70596	68558
c1y_0170001_1	c6m_bed_time	-0.4676	0.306	-1.5279	0.1265	0.0072	0.0043	0.0144	0.0177	2.18182	2.85484	0.0154513090548944	73767	66696	65265
c1y_0170001_1	c6m_bmi	-0.0212	0.0998	-0.2122	0.832	-0.0187	0.0053	0.0144	0.2613	2.18182	18.2727	-0.0216343150268263	73767	70047	68026
c1y_0170001_1	c6m_nap_count	-0.1639	0.2728	-0.6008	0.548	-0.0035	0.0045	0.0144	0.0172	2.18182	3.07143	-0.0011979664158601	73767	66813	65376
c1y_0170001_1	c6m_night_wake_up_count	0.1586	0.2435	0.6514	0.5148	0.014	0.0045	0.0144	0.0195	2.18182	3.36207	0.012589647483861	73767	66813	65376
c1y_0170001_1	c6m_sleep_time_day	0.1315	0.2472	0.5318	0.5949	-0.0105	0.0051	0.0144	0.0205	2.18182	3.53448	-0.0138555967284108	73767	65865	64459
c1y_0170001_1	c6m_sleep_time_night	-0.0304	0.2657	-0.1143	0.909	-0.0157	0.0053	0.0144	0.0187	2.18182	2.92188	-0.0167193230744497	73767	66144	64733
c1y_0170001_1	c6m_total_sleep_time	0.1002	0.3154	0.3176	0.7508	-0.018	0.0053	0.0144	0.0138	2.18182	2.3	-0.0211834252488532	73767	65818	64411
c1y_0170001_1	c6m_wake_up_time	0.1478	0.2005	0.7369	0.4612	-0.0165	0.0054	0.0144	0.0394	2.18182	5.9697	-0.0218279271339944	73767	66813	65376
c1y_0170001_1	childcare_facility_daycare_time_3y	-0.5795	0.6581	-0.8805	0.3786	0.0137	0.0049	0.0144	0.0083	2.18182	0.783019	0.0211476264120615	73767	68198	66683
c1y_0170001_1	childcare_facility_daycare_time_4y	NA	NA	NA	NA	NA	NA	0.0144	5e-04	2.18182	0.0694444	NA	73767	68208	66689
c1y_0170001_1	childcare_facility_starting_age	0.2802	0.5404	0.5186	0.604	-0.0081	0.0058	0.0144	0.0107	2.18182	0.972727	-0.0123257330952934	73767	66949	65482
c1y_0170001_1	constipation_3y	0.0541	0.2232	0.2426	0.8083	0.0121	0.0048	0.0144	0.028	2.18182	3.94366	0.0120258311435312	73767	68351	66827
c1y_0170001_1	constipation_4y	0.1864	0.2203	0.8461	0.3975	0.005	0.0048	0.0144	0.0332	2.18182	4.61111	0.00126735317751107	73767	68351	66827
c1y_0170001_1	constipation_cum_4y	0.0858	0.1794	0.4783	0.6325	0.0103	0.0048	0.0144	0.0485	2.18182	5.98765	0.00895999720151148	73767	68351	66827
c1y_0170001_1	constipation_severity_3y	-0.184	0.2215	-0.8308	0.4061	0.0244	0.0044	0.0144	0.0363	2.18182	4.65385	0.0309863673019518	73767	67995	66484
c1y_0170001_1	constipation_severity_4y	0.0206	0.2215	0.0929	0.926	0.0151	0.005	0.0144	0.0324	2.18182	4.37838	0.0160024951981165	73767	68102	66590
c1y_0170001_1	dr0m_bmi	-0.0345	0.1171	-0.2946	0.7683	0.0074	0.005	0.0144	0.1436	2.18182	13.0545	0.0101858567216926	73767	70596	68558
c1y_0170001_1	dr1m_0040501b	0.1815	0.3629	0.5002	0.617	-0.0054	0.005	0.0144	0.009	2.18182	1.8	-0.00784204790620326	73767	70596	68558
c1y_0170001_1	dr1m_bmi	0.2278	0.146	1.5609	0.1185	-0.0035	0.0052	0.0144	0.1023	2.18182	10.7684	-0.0132228548736664	73767	70181	68164
c1y_0170001_1	egg_allergy_1hy	0.6469	0.292	2.2156	0.0267	0.1484	0.0049	0.0144	0.0172	2.18182	2.6875	0.155120694858944	73767	64065	62645
c1y_0170001_1	egg_allergy_2y	0.8027	0.2728	2.9428	0.0033	0.1559	0.0052	0.0144	0.024	2.18182	3.80952	0.151608638540733	73767	70178	68556
c1y_0170001_1	egg_allergy_3y	0.8046	0.2364	3.4039	7e-04	0.1385	0.0047	0.0144	0.0306	2.18182	4.56716	0.13142882615734	73767	70178	68556
c1y_0170001_1	egg_allergy_4y	0.6983	0.288	2.4249	0.0153	0.139	0.005	0.0144	0.0247	2.18182	3.38356	0.13536027217598	73767	70178	68556
c1y_0170001_1	egg_allergy_cum_4y	0.9772	0.2719	3.5934	3e-04	0.1874	0.0052	0.0144	0.0351	2.18182	4.28049	0.181659505227401	73767	68351	66827
c1y_0170001_1	egg_allergy_score_until_4yo	0.8373	0.2006	4.1736	2.998e-05	0.2283	0.0057	0.0144	0.0558	2.18182	5.58	0.223772501131265	73767	70178	68556
c1y_0170001_1	egg_allergy_score_until_4yo_positive	0.8295	0.2035	4.077	4.5612e-05	0.2253	0.0059	0.0144	0.052	2.18182	5.14851	0.221137924599786	73767	70178	68556
c1y_0170001_1	exclusive_breastfeeding_1y	-0.1518	0.2409	-0.6302	0.5286	0.027	0.0056	0.0144	0.0262	2.18182	3.9697	0.0323994312469834	73767	67848	66341
c1y_0170001_1	febrile_convulsion_cum_4y	0.1597	0.1364	1.171	0.2416	0.0019	0.005	0.0144	0.0888	2.18182	8.07273	-0.00389575248604702	73767	68351	66827
c1y_0170001_1	feeding_type_yesterday_breast_feeding_count_1m	-0.2554	0.2806	-0.9101	0.3628	0.0301	0.0052	0.0144	0.0168	2.18182	2.84746	0.0368704953081274	73767	66813	65376
c1y_0170001_1	feeding_type_yesterday_formula_feeding_count_1m	0.5254	0.6598	0.7964	0.4258	-0.0126	0.005	0.0144	0.0086	2.18182	0.754386	-0.0196028440219993	73767	66813	65376
c1y_0170001_1	fever_count_cum_2hy	-0.1157	0.175	-0.6612	0.5085	0.0161	0.0049	0.0144	0.0463	2.18182	5.38372	0.0207861600735287	73767	67881	66372
c1y_0170001_1	fever_count_cum_2y	-0.1391	0.197	-0.7059	0.4803	0.0161	0.0052	0.0144	0.036	2.18182	4.44444	0.0210987556748073	73767	66059	64596
c1y_0170001_1	fever_over_39c_count_cum_2hy	0.1391	0.2007	0.6932	0.4882	0.0113	0.0049	0.0144	0.0364	2.18182	4.08989	0.00909572098919651	73767	67868	66359
c1y_0170001_1	fever_over_39c_count_cum_2y	0.1866	0.2123	0.8786	0.3796	0.0111	0.0055	0.0144	0.0302	2.18182	3.82278	0.00808357046966699	73767	68351	66827
c1y_0170001_1	first_vaccination_bcg	0.3742	0.5309	0.7047	0.481	0.0047	0.0053	0.0144	0.0051	2.18182	0.822581	0.00180483966698491	73767	68351	66827
c1y_0170001_1	first_vaccination_dpt	NA	NA	NA	NA	NA	NA	0.0144	0.0012	2.18182	0.193548	NA	73767	68351	66827
c1y_0170001_1	first_vaccination_haemophilus_b_influenzae	NA	NA	NA	NA	NA	NA	0.0144	8e-04	2.18182	0.135593	NA	73767	68351	66827
c1y_0170001_1	first_vaccination_hbv	0.1616	0.2954	0.547	0.5844	0.0086	0.0045	0.0144	0.015	2.18182	2.63158	0.00686384901256547	73767	68351	66827
c1y_0170001_1	first_vaccination_pneumococcus	NA	NA	NA	NA	0.0024	0.0053	0.0144	-0.0025	2.18182	-0.403226	NA	73767	68351	66827
c1y_0170001_1	first_vaccination_polio	NA	NA	NA	NA	0.0131	0.0051	0.0144	-0.0064	2.18182	-1.12281	NA	73767	68351	66827
c1y_0170001_1	first_vaccination_rotavirus	-0.2919	0.4973	-0.587	0.5572	0.0028	0.0056	0.0144	0.0073	2.18182	1.17742	0.00603344977000691	73767	68351	66827
c1y_0170001_1	fish_allergy_score_until_4yo_positive	0.1472	0.4249	0.3464	0.729	0.0886	0.0056	0.0144	0.0081	2.18182	1.55769	0.0924371008545726	73767	70178	68556
c1y_0170001_1	food_allergy_cum_4y	0.8501	0.2201	3.863	1e-04	0.2244	0.0054	0.0144	0.0458	2.18182	4.77083	0.224771962635054	73767	67525	66042
c1y_0170001_1	food_allergy_cum_count_until_4yo	0.8592	0.22	3.9044	9.4449e-05	0.2164	0.005	0.0144	0.0447	2.18182	4.96667	0.214502236651894	73767	68351	66827
c1y_0170001_1	food_allergy_egg_feeding_status_case_combined_1yh	0.6833	0.1952	3.5006	5e-04	0.2323	0.0053	0.0144	0.0402	2.18182	4.46667	0.23687849003787	73767	68351	66827
c1y_0170001_1	food_allergy_egg_feeding_status_case_combined_2y	0.8591	0.2368	3.6281	3e-04	0.2134	0.0055	0.0144	0.0343	2.18182	4.34177	0.212850089567753	73767	68351	66827
c1y_0170001_1	food_allergy_egg_feeding_status_case_combined_3y	0.5479	0.2435	2.2503	0.0244	0.1924	0.005	0.0144	0.0219	2.18182	2.60714	0.198306502768713	73767	68351	66827
c1y_0170001_1	food_allergy_egg_feeding_status_case_combined_4y	0.7062	0.3222	2.1914	0.0284	0.165	0.0048	0.0144	0.0133	2.18182	1.77333	0.167873539963101	73767	68351	66827
c1y_0170001_1	food_allergy_fish_feeding_status_case_combined_1yh	NA	NA	NA	NA	0.0413	0.005	0.0144	-0.0077	2.18182	-1.30508	NA	73767	68351	66827
c1y_0170001_1	food_allergy_fish_feeding_status_case_combined_2y	-0.0573	0.6436	-0.0891	0.929	0.0472	0.0047	0.0144	0.0034	2.18182	0.53125	0.0510082975600972	73767	68351	66827
c1y_0170001_1	food_allergy_fish_feeding_status_case_combined_3y	NA	NA	NA	NA	0.0258	0.0046	0.0144	-0.0118	2.18182	-2.40816	NA	73767	68351	66827
c1y_0170001_1	food_allergy_fruit_feeding_status_case_combined_1yh	0.1542	0.4225	0.365	0.7151	0.0493	0.005	0.0144	0.0068	2.18182	1.21429	0.0514033467599399	73767	68351	66827
c1y_0170001_1	food_allergy_fruit_feeding_status_case_combined_2y	-0.0085	0.8492	-0.01	0.992	0.0431	0.0047	0.0144	0.002	2.18182	0.3125	0.0462216615389989	73767	68351	66827
c1y_0170001_1	food_allergy_fruit_feeding_status_case_combined_3y	NA	NA	NA	NA	0.0422	0.0047	0.0144	-7e-04	2.18182	-0.107692	NA	73767	68351	66827
c1y_0170001_1	food_allergy_milk_feeding_status_case_combined_1yh	0.4956	0.3218	1.5398	0.1236	0.1464	0.005	0.0144	0.0113	2.18182	1.82258	0.151178965759718	73767	68351	66827
c1y_0170001_1	food_allergy_milk_feeding_status_case_combined_2y	0.7849	0.2843	2.7609	0.0058	0.1377	0.005	0.0144	0.0185	2.18182	2.84615	0.144566603754501	73767	60702	59448
c1y_0170001_1	food_allergy_milk_feeding_status_case_combined_3y	0.8183	0.3878	2.1098	0.0349	0.1293	0.0049	0.0144	0.0097	2.18182	1.49231	0.129275341960284	73767	68351	66827
c1y_0170001_1	food_allergy_milk_feeding_status_case_combined_4y	1	0.6455	1.8925	0.0584	0.1172	0.0048	0.0144	0.0075	2.18182	1.10294	0.113076142126167	73767	68351	66827
c1y_0170001_1	food_allergy_non_peanuts_nuts_feeding_status_case_combined_4y	0.5577	0.6054	0.9211	0.357	0.0333	0.0051	0.0144	0.0075	2.18182	0.9375	0.0299150521010118	73767	68351	66827
c1y_0170001_1	food_allergy_nuts_feeding_status_case_combined_1yh	0.2805	0.24	1.1688	0.2425	0.017	0.0051	0.0144	0.0278	2.18182	3.97143	0.0127198772037386	73767	68351	66827
c1y_0170001_1	food_allergy_nuts_feeding_status_case_combined_2y	0.2069	0.2739	0.7555	0.45	0.0244	0.005	0.0144	0.0206	2.18182	2.98551	0.0227612943207718	73767	68351	66827
c1y_0170001_1	food_allergy_nuts_feeding_status_case_combined_3y	0.1583	0.2904	0.545	0.5858	0.0374	0.0052	0.0144	0.0233	2.18182	2.94937	0.0375481146437161	73767	68351	66827
c1y_0170001_1	food_allergy_peanuts_feeding_status_case_combined_4y	0.5079	0.5679	0.8944	0.3711	0.0343	0.0047	0.0144	0.0073	2.18182	1.01389	0.0315811027108385	73767	68351	66827
c1y_0170001_1	food_allergy_score_cum_count_until_4yo	0.823	0.1864	4.4163	1.0041e-05	0.2359	0.0056	0.0144	0.064	2.18182	6.09524	0.234957827795345	73767	68351	66827
c1y_0170001_1	food_allergy_sesame_feeding_status_case_combined_1yh	0.2181	0.4167	0.5235	0.6006	0.0175	0.0049	0.0144	0.0083	2.18182	1.22059	0.0163965122063968	73767	68351	66827
c1y_0170001_1	food_allergy_sesame_feeding_status_case_combined_2y	NA	NA	NA	NA	0.0109	0.0047	0.0144	-0.0116	2.18182	-2	NA	73767	68280	66761
c1y_0170001_1	food_allergy_sesame_feeding_status_case_combined_3y	1	1.219	0.8636	0.3878	0.0171	0.0047	0.0144	0.0033	2.18182	0.540984	0.0110105483457543	73767	68351	66827
c1y_0170001_1	food_allergy_shellfish_feeding_status_case_combined_1yh	0.2962	0.2229	1.329	0.1839	0.0163	0.0054	0.0144	0.0297	2.18182	4.30435	0.0114468546075563	73767	68351	66827
c1y_0170001_1	food_allergy_shellfish_feeding_status_case_combined_2y	0.7866	0.4306	1.8267	0.0677	0.0204	0.0052	0.0144	0.0117	2.18182	1.82812	0.0116176933747993	73767	68351	66827
c1y_0170001_1	food_allergy_shellfish_feeding_status_case_combined_3y	1	3.8897	0.6327	0.5269	0.0263	0.0054	0.0144	0.0023	2.18182	0.338235	0.0138973020575411	73767	68351	66827
c1y_0170001_1	food_allergy_shellfish_feeding_status_case_combined_4y	-0.2675	0.2763	-0.9682	0.333	0.0453	0.0051	0.0144	0.0249	2.18182	3.32	0.0542661410856878	73767	68351	66827
c1y_0170001_1	food_allergy_soba_feeding_status_case_combined_1yh	0.1722	0.2309	0.7457	0.4558	0.01	0.0045	0.0144	0.0249	2.18182	3.95238	0.00751255589085318	73767	68351	66827
c1y_0170001_1	food_allergy_soba_feeding_status_case_combined_2y	-0.0586	0.325	-0.1802	0.857	0.0224	0.0049	0.0144	0.0143	2.18182	2.2	0.0250009061112202	73767	68351	66827
c1y_0170001_1	food_allergy_soba_feeding_status_case_combined_3y	0.7936	0.7303	1.0866	0.2772	0.026	0.0051	0.0144	0.0059	2.18182	0.819444	0.0205199936137189	73767	68351	66827
c1y_0170001_1	food_allergy_soba_feeding_status_case_combined_4y	0.0845	0.4164	0.2029	0.8392	0.0328	0.0047	0.0144	0.0094	2.18182	1.32394	0.0342767047678269	73767	68351	66827
c1y_0170001_1	food_allergy_wheat_feeding_status_case_combined_1yh	0.494	0.3803	1.2992	0.1939	0.1116	0.0045	0.0144	0.008	2.18182	1.45455	0.114562699853012	73767	68351	66827
c1y_0170001_1	fruit_allergy_score_until_4yo_positive	0.155	0.3227	0.4803	0.631	0.0705	0.0048	0.0144	0.0137	2.18182	2.20968	0.0728366557283268	73767	70178	68556
c1y_0170001_1	ft1b_0470001b	NA	NA	NA	NA	0.01	0.0053	0.0144	-0.0046	2.18182	-0.479167	NA	73767	70596	68558
c1y_0170001_1	gastroenteritis_cum_2y	0.1864	0.4174	0.4466	0.6552	-0.0014	0.0054	0.0144	0.0158	2.18182	2.07895	-0.00436510556879728	73767	68351	66827
c1y_0170001_1	hand_foot_and_mouth_disease_cum_2y	NA	NA	NA	NA	0.0089	0.0049	0.0144	-6e-04	2.18182	-0.0810811	NA	73767	68351	66827
c1y_0170001_1	hba1c_ngsp_early	-3e-04	0.1798	-0.0018	0.9986	0.0011	0.0056	0.0144	0.0558	2.18182	6.2	0.00124635410319979	73767	65376	63987
c1y_0170001_1	herpangina_cum_2y	-0.4525	0.4273	-1.0589	0.2897	0.0012	0.0051	0.0144	0.0091	2.18182	1.26389	0.00653893861976651	73767	67552	66066
c1y_0170001_1	hsv_infection_cum_2y	1	2.6841	0.7783	0.4364	0.0075	0.0049	0.0144	0.0026	2.18182	0.472727	-0.00482894941362694	73767	67882	66382
c1y_0170001_1	influenza_viral_infections_cum_4y	0.1362	0.2706	0.5034	0.6147	0.0109	0.005	0.0144	0.0286	2.18182	3.91781	0.009030445071091	73767	68134	66616
c1y_0170001_1	intellectual_and_developmental_disability_including_language_delay_cum_4y	NA	NA	NA	NA	NA	NA	0.0144	2e-04	2.18182	0.030303	NA	73767	68104	66588
c1y_0170001_1	isacc_modified_current_runny_nose_autumn_2y	0.7909	2.623	0.3015	0.763	0.0302	0.0048	0.0144	0.0014	2.18182	0.237288	0.0291096929187574	73767	66813	65376
c1y_0170001_1	isacc_modified_current_runny_nose_autumn_3y	0.737	0.7789	0.9462	0.3441	0.0445	0.0053	0.0144	0.0039	2.18182	0.590909	0.0426953775409491	73767	66682	65256
c1y_0170001_1	isacc_modified_current_runny_nose_autumn_4y	NA	NA	NA	NA	0.045	0.0052	0.0144	-0.0066	2.18182	-1.06452	NA	73767	65361	63973
c1y_0170001_1	isacc_modified_current_runny_nose_nonpollen_season_2y	NA	NA	NA	NA	NA	NA	0.0144	5e-04	2.18182	0.0746269	NA	73767	66813	65376
c1y_0170001_1	isacc_modified_current_runny_nose_nonpollen_season_3y	NA	NA	NA	NA	0.0455	0.0046	0.0144	-0.0024	2.18182	-0.393443	NA	73767	65376	63987
c1y_0170001_1	isacc_modified_current_runny_nose_nonpollen_season_4y	NA	NA	NA	NA	NA	NA	0.0144	0.001	2.18182	0.149254	NA	73767	65376	63987
c1y_0170001_1	isacc_modified_current_runny_nose_pollen_season_2y	NA	NA	NA	NA	NA	NA	0.0144	6e-04	2.18182	0.0983607	NA	73767	66813	65376
c1y_0170001_1	isacc_modified_current_runny_nose_pollen_season_3y	1	0.916	1.4419	0.1493	0.0496	0.0052	0.0144	0.0055	2.18182	0.833333	0.0424996349976333	73767	65376	63987
c1y_0170001_1	isacc_modified_current_runny_nose_pollen_season_4y	0.4299	0.4071	1.056	0.2909	0.0545	0.0053	0.0144	0.0103	2.18182	1.43056	0.0545873298853374	73767	65376	63987
c1y_0170001_1	isacc_modified_current_runny_nose_spring_2y	1	2.1204	0.4784	0.6324	0.0374	0.0048	0.0144	0.0019	2.18182	0.301587	0.035143058684512	73767	66813	65376
c1y_0170001_1	isacc_modified_current_runny_nose_spring_3y	1	2.2951	0.8361	0.4031	0.0514	0.0051	0.0144	0.0027	2.18182	0.428571	0.0436049589667962	73767	66813	65376
c1y_0170001_1	isacc_modified_current_runny_nose_spring_4y	0.6019	0.4789	1.257	0.2088	0.0579	0.0055	0.0144	0.0091	2.18182	1.28169	0.0566511414558935	73767	65295	63910
c1y_0170001_1	isacc_modified_current_runny_nose_summer_2y	NA	NA	NA	NA	0.0327	0.0052	0.0144	-7e-04	2.18182	-0.118644	NA	73767	66813	65376
c1y_0170001_1	isacc_modified_current_runny_nose_summer_3y	1	2.589	0.6186	0.5362	0.0369	0.0047	0.0144	0.0024	2.18182	0.358209	0.0305455464726828	73767	66518	65102
c1y_0170001_1	isacc_modified_current_runny_nose_summer_4y	NA	NA	NA	NA	0.0439	0.0054	0.0144	-3e-04	2.18182	-0.0379747	NA	73767	65376	63987
c1y_0170001_1	isacc_modified_current_runny_nose_winter_2y	0.3472	0.6076	0.5714	0.5678	0.0225	0.0049	0.0144	0.0049	2.18182	0.742424	0.0214523815252292	73767	66813	65376
c1y_0170001_1	isacc_modified_current_runny_nose_winter_3y	NA	NA	NA	NA	0.0394	0.0049	0.0144	-9e-04	2.18182	-0.160714	NA	73767	65376	63987
c1y_0170001_1	isacc_modified_current_runny_nose_winter_4y	NA	NA	NA	NA	0.0381	0.0054	0.0144	-0.0038	2.18182	-0.535211	NA	73767	65376	63987
c1y_0170001_1	kawasaki_disease_cum_4y	NA	NA	NA	NA	-0.0138	0.0049	0.0144	-6e-04	2.18182	-0.0967742	NA	73767	68351	66827
c1y_0170001_1	length_of_labor	0.1147	0.221	0.5191	0.6037	0.0024	0.0049	0.0144	0.0336	2.18182	4.73239	3.11105274044184e-05	73767	68169	66654
c1y_0170001_1	low_birth_weight	0.0657	0.2078	0.316	0.752	-0.0094	0.0049	0.0144	0.0312	2.18182	4.8	-0.0119539577212879	73767	64404	62975
c1y_0170001_1	lower_respiratory_tract_infection_cum_2y	0.3281	0.3114	1.0535	0.2921	0.0097	0.0053	0.0144	0.0186	2.18182	2.58333	0.00502000257634634	73767	68351	66827
c1y_0170001_1	m1m_bed_time	NA	NA	NA	NA	NA	NA	0.0144	2e-04	2.18182	0.0350877	NA	73767	62712	61382
c1y_0170001_1	m1m_nap_count	-0.1828	0.2286	-0.7998	0.4238	0.0109	0.0054	0.0144	0.0286	2.18182	4.4	0.0157537799872131	73767	66813	65376
c1y_0170001_1	m1m_night_wake_up_count	-0.203	0.2505	-0.8103	0.4178	0.007	0.0054	0.0144	0.0238	2.18182	3.83871	0.0114946986837554	73767	66813	65376
c1y_0170001_1	m1m_sleep_time_day	-0.012	0.1966	-0.0611	0.9513	-0.0028	0.0051	0.0144	0.0395	2.18182	6.69492	-0.00279616573395974	73767	66813	65376
c1y_0170001_1	m1m_sleep_time_night	-0.1647	0.3224	-0.5109	0.6094	0.0088	0.0054	0.0144	0.0141	2.18182	2.2381	0.0119672492860364	73767	66813	65376
c1y_0170001_1	m1m_total_sleep_time	-0.0792	0.2365	-0.3347	0.7378	0.0018	0.0051	0.0144	0.028	2.18182	4.66667	0.00360009927950302	73767	66776	65343
c1y_0170001_1	m1m_wake_up_time	0.5456	0.2746	1.987	0.0469	-7e-04	0.0048	0.0144	0.0249	2.18182	3.19231	-0.0113053098771521	73767	66813	65376
c1y_0170001_1	mbpfas0001b	0.1982	0.5581	0.355	0.7226	-0.002	0.0047	0.0144	0.0136	2.18182	0.660194	-0.00494813962761056	73767	70596	68558
c1y_0170001_1	mbpfas0039b	NA	NA	NA	NA	NA	NA	0.0144	0.0042	2.18182	0.214286	NA	73767	70596	68558
c1y_0170001_1	mbpfas0053b	-0.5044	0.4607	-1.0948	0.2736	0.0073	0.0053	0.0144	0.0222	2.18182	1.21978	0.0170139285496622	73767	70596	68558
c1y_0170001_1	mbpfas0067b	0.2782	0.4104	0.6779	0.4979	-0.0056	0.0052	0.0144	0.0296	2.18182	1.5914	-0.0119003134549671	73767	70596	68558
c1y_0170001_1	milk_allergy_1hy	0.9062	0.3497	2.5914	0.0096	0.1303	0.0049	0.0144	0.0138	2.18182	2.15625	0.125749543347703	73767	70178	68556
c1y_0170001_1	milk_allergy_2y	0.7317	0.3484	2.1	0.0357	0.1406	0.0048	0.0144	0.0113	2.18182	1.79365	0.14146276083163	73767	68774	67221
c1y_0170001_1	milk_allergy_3y	1	5.8812	0.4882	0.6254	0.1236	0.005	0.0144	0.0017	2.18182	0.288136	0.116454187280407	73767	70178	68556
c1y_0170001_1	milk_allergy_cum_4y	0.8967	0.2892	3.1009	0.0019	0.157	0.0046	0.0144	0.0203	2.18182	3.02985	0.154165420954655	73767	68351	66827
c1y_0170001_1	milk_allergy_score_until_4yo	0.9494	0.2319	4.0937	4.2447e-05	0.1688	0.0048	0.0144	0.0317	2.18182	4.28378	0.160580307114	73767	70178	68556
c1y_0170001_1	milk_allergy_score_until_4yo_positive	0.9185	0.2326	3.949	7.848e-05	0.1588	0.0048	0.0144	0.0309	2.18182	4.06579	0.15070582406963	73767	70178	68556
c1y_0170001_1	mt1b_0040001b	0.3497	0.3215	1.0879	0.2766	-0.0016	0.0053	0.0144	0.015	2.18182	2.58621	-0.00692548275024228	73767	70596	68558
c1y_0170001_1	mt1b_0040101b	0.3679	0.3326	1.1059	0.2688	-0.0023	0.0053	0.0144	0.0141	2.18182	2.35	-0.00777404252439443	73767	70596	68558
c1y_0170001_1	mumps_cum_4y	0.853	1.1385	0.7492	0.4537	6e-04	0.0048	0.0144	0.0044	2.18182	0.594595	-0.0062095727545132	73767	68097	66584
c1y_0170001_1	mycotic_or_fungal_infection_cum_2y	0.1255	0.5006	0.2508	0.802	0.0106	0.0051	0.0144	0.0053	2.18182	0.929825	0.0106529624011129	73767	63955	62526
c1y_0170001_1	nuts_allergy_score_until_4yo_positive	0.8653	0.4919	1.759	0.0786	0.1059	0.0047	0.0144	0.0098	2.18182	1.44118	0.103497966663212	73767	68351	66827
c1y_0170001_1	otitis_media_cum_2y	-0.0974	0.2497	-0.39	0.6965	0.0071	0.0054	0.0144	0.0243	2.18182	3.68182	0.00955105355298989	73767	68351	66827
c1y_0170001_1	out_of_night_diapers_age_4y	0.3388	0.3295	1.028	0.3039	-0.0122	0.0049	0.0144	0.0304	2.18182	2.15603	-0.0207957409352065	73767	65376	63987
c1y_0170001_1	participant_reported_food_allergy_cum_4y	0.8844	0.2273	3.8911	9.9779e-05	0.2026	0.0051	0.0144	0.0429	2.18182	4.71429	0.199014707748244	73767	68351	66827
c1y_0170001_1	peanuts_allergy_score_4yo_positive	0.8271	3.3069	0.2501	0.8025	0.0763	0.0048	0.0144	0.0018	2.18182	0.28125	0.077491291671365	73767	68351	66827
c1y_0170001_1	premature_birth	0.1385	0.3839	0.3608	0.7182	-0.0099	0.0056	0.0144	0.0091	2.18182	1.56897	-0.0122597433519581	73767	68202	66685
c1y_0170001_1	psychomotor_developmental_delay_cum_4y	NA	NA	NA	NA	0.0045	0.0043	0.0144	-0.0018	2.18182	-0.295082	NA	73767	68116	66602
c1y_0170001_1	roseola_infantum_cum_2y	-0.2673	0.3413	-0.7832	0.4335	-0.0192	0.005	0.0144	0.0126	2.18182	2	-0.0170304573947202	73767	68351	66827
c1y_0170001_1	rsv_infection_cum_2y	0.3676	0.2154	1.7066	0.0879	-0.0064	0.005	0.0144	0.0361	2.18182	5.30882	-0.015584011673443	73767	68181	66666
c1y_0170001_1	shellfish_allergy_score_until_4yo_positive	1	2.3149	0.7395	0.4596	0.0801	0.0048	0.0144	0.0027	2.18182	0.442623	0.0750795515660724	73767	68351	66827
c1y_0170001_1	soba_allergy_score_until_4yo_positive	0.3194	0.3948	0.809	0.4185	0.0835	0.0049	0.0144	0.0105	2.18182	1.75	0.0858651000575558	73767	68351	66827
c1y_0170001_1	soybean_allergy_score_until_4yo_positive	0.7244	0.4545	1.5938	0.111	0.1101	0.0046	0.0144	0.0084	2.18182	1.29231	0.108824935666087	73767	70178	68556
c1y_0170001_1	streptococcus_pyogenes_cum_4y	-0.3819	0.5064	-0.7542	0.4507	0.0187	0.005	0.0144	0.0062	2.18182	0.984127	0.0237353210651278	73767	68258	66740
c1y_0170001_1	ucbb_0080001b	-0.1974	0.2369	-0.8331	0.4048	0.0098	0.0055	0.0144	0.029	2.18182	4.83333	0.0146680886343265	73767	70596	68558
c1y_0170001_1	upper_respiratory_tract_infection_cum_2y	-0.0176	0.2969	-0.0591	0.9529	0.0051	0.006	0.0144	0.018	2.18182	2.64706	0.00579629598099519	73767	68351	66827
c1y_0170001_1	urinary_tract_infections_cum_4y	NA	NA	NA	NA	0.006	0.0046	0.0144	-0.0027	2.18182	-0.442623	NA	73767	63742	62320
c1y_0170001_1	urticaria_cum_4y	-0.1989	0.377	-0.5276	0.5978	0.0261	0.0048	0.0144	0.0121	2.18182	1.77941	0.0316896300216542	73767	64063	62638
c1y_0170001_1	varicella_cum_4y	0.1282	0.6118	0.2096	0.834	-0.0027	0.0054	0.0144	0.0045	2.18182	0.642857	-0.00403713905469911	73767	63916	62487
c1y_0170001_1	wheat_allergy_score_until_4yo_positive	0.7356	0.2475	2.9723	0.003	0.1468	0.0049	0.0144	0.0305	2.18182	4.55224	0.141840878913689	73767	70178	68556
c1y_0170001_1_3	BMI	-0.0472	0.0543	-0.8685	0.3851	0.0121	0.0063	0.0501	0.1732	5.16495	19.4607	0.0186148706826471	70924	163835	0
c1y_0170001_1_3	c1hy_bed_time	-0.0602	0.1384	-0.4345	0.6639	0.0064	0.0053	0.0501	0.0269	5.16495	3.68493	0.00923076728004821	71319	70596	68138
c1y_0170001_1_3	c1hy_nap_count	-0.1817	0.1741	-1.0439	0.2965	9e-04	0.0054	0.0501	0.0165	5.16495	2.46269	0.00637458498294636	71319	70596	68138
c1y_0170001_1_3	c1hy_night_wake_up_count	0.0022	0.1294	0.017	0.9864	0.0104	0.0056	0.0501	0.0287	5.16495	4.28358	0.0111882658219714	71319	70596	68138
c1y_0170001_1_3	c1hy_sleep_time_day	0.0257	0.1628	0.1577	0.8747	-0.0037	0.0055	0.0501	0.0195	5.16495	3.25	-0.00482482666892693	71319	70596	68138
c1y_0170001_1_3	c1hy_sleep_time_night	-0.0433	0.1416	-0.3057	0.7599	-0.0085	0.0051	0.0501	0.0231	5.16495	3.34783	-0.00765964235594638	71319	70596	68138
c1y_0170001_1_3	c1hy_total_sleep_time	-0.0592	0.2173	-0.2724	0.7853	-0.0095	0.0056	0.0501	0.01	5.16495	1.5873	-0.00883522898304222	71319	70596	68138
c1y_0170001_1_3	c1hy_wake_up_time	-0.014	0.0849	-0.1649	0.869	0.0048	0.0056	0.0501	0.0699	5.16495	9.07792	0.00619932486304463	71319	70596	68138
c1y_0170001_1_3	c1y_bed_time	-0.1184	0.1819	-0.651	0.5151	0.0139	0.0055	0.0501	0.0129	5.16495	2.01562	0.0180569972057206	71319	70596	68138
c1y_0170001_1_3	c1y_nap_count	-0.1798	0.1454	-1.237	0.2161	0.0106	0.005	0.0501	0.0192	5.16495	3.04762	0.0172135211004279	71319	70596	68138
c1y_0170001_1_3	c1y_night_wake_up_count	0.2452	0.1497	1.6382	0.1014	0.0023	0.0047	0.0501	0.0191	5.16495	3.03175	-0.0053765644283959	71319	70596	68138
c1y_0170001_1_3	c1y_sleep_time_day	0.0155	0.1512	0.1028	0.9181	5e-04	0.0055	0.0501	0.0204	5.16495	3.2381	2.84752271546613e-05	71319	69944	67523
c1y_0170001_1_3	c1y_sleep_time_night	-0.0939	0.1225	-0.7662	0.4436	-0.0091	0.0049	0.0501	0.029	5.16495	4.26471	-0.0061404599877608	71319	70596	68138
c1y_0170001_1_3	c1y_total_sleep_time	-0.0585	0.1288	-0.4543	0.6496	-0.0032	0.0051	0.0501	0.0279	5.16495	4.5	-0.00120109217884724	71319	70186	67758
c1y_0170001_1_3	c1y_wake_up_time	-0.0207	0.0943	-0.2191	0.8266	0.0027	0.0056	0.0501	0.063	5.16495	8.87324	0.00421296965798058	71319	70596	68138
c1y_0170001_1_3	c3y_bed_time	-0.2414	0.1283	-1.8821	0.0598	0.0072	0.0052	0.0501	0.0309	5.16495	4.29167	0.0177141783882275	71319	70596	68138
c1y_0170001_1_3	c3y_nap_count	-0.0555	0.1465	-0.379	0.7047	0.0051	0.0054	0.0501	0.0206	5.16495	3.12121	0.00735476137343878	71319	70596	68138
c1y_0170001_1_3	c3y_night_wake_up_count	-0.061	0.1473	-0.4138	0.679	-0.0061	0.0054	0.0501	0.0214	5.16495	2.77922	-0.00452915267601373	71319	70310	67874
c1y_0170001_1_3	c3y_sleep_time_day	-0.198	0.1773	-1.1168	0.2641	0.0083	0.0061	0.0501	0.0233	5.16495	3.32857	0.0159968198080766	71319	70596	68138
c1y_0170001_1_3	c3y_sleep_time_night	0.1718	0.1238	1.388	0.1651	-0.0107	0.005	0.0501	0.0351	5.16495	4.94366	-0.0191639224386108	71319	70596	68138
c1y_0170001_1_3	c3y_total_sleep_time	-0.046	0.2201	-0.2088	0.8346	5e-04	0.0053	0.0501	0.0118	5.16495	1.84375	0.00169181767830637	71319	70596	68138
c1y_0170001_1_3	c3y_wake_up_time	-0.0432	0.0852	-0.5074	0.6118	0.0143	0.0053	0.0501	0.0777	5.16495	9.03488	0.0187894229293136	71319	70596	68138
c1y_0170001_1_3	c6m_bed_time	-0.166	0.1684	-0.9857	0.3243	0.0032	0.0052	0.0501	0.0177	5.16495	2.85484	0.00856722450165112	71319	70596	68138
c1y_0170001_1_3	c6m_nap_count	-0.2023	0.1571	-1.2876	0.1979	0.0048	0.005	0.0501	0.0172	5.16495	3.07143	0.0113195744528056	71319	70596	68138
c1y_0170001_1_3	c6m_night_wake_up_count	0.1269	0.1499	0.8463	0.3974	0.0194	0.005	0.0501	0.0195	5.16495	3.36207	0.016823584744243	71319	70596	68138
c1y_0170001_1_3	c6m_sleep_time_day	-0.2592	0.1479	-1.7517	0.0798	-0.0043	0.0054	0.0501	0.0205	5.16495	3.53448	0.00396944260273362	71319	70596	68138
c1y_0170001_1_3	c6m_sleep_time_night	-0.0795	0.1554	-0.5115	0.609	-0.0181	0.0054	0.0501	0.0187	5.16495	2.92188	-0.0170024107658238	71319	70596	68138
c1y_0170001_1_3	c6m_total_sleep_time	-0.3427	0.1894	-1.8098	0.0703	-0.0161	0.0056	0.0501	0.0138	5.16495	2.3	-0.00801235663508377	71319	70596	68138
c1y_0170001_1_3	c6m_wake_up_time	-0.0675	0.1089	-0.6192	0.5358	-0.0064	0.0051	0.0501	0.0394	5.16495	5.9697	-0.00383756896670363	71319	70596	68138
c1y_0170001_1_3	childcare_facility_starting_age	0.2063	0.2652	0.7779	0.4366	-1e-04	0.0056	0.0501	0.0107	5.16495	0.972727	-0.00503470136331942	71319	70596	68138
c1y_0170001_1_3	feeding_type_yesterday_breast_feeding_count_1m	0.0374	0.1613	0.2318	0.8167	0.0235	0.0052	0.0501	0.0168	5.16495	2.84746	0.0242000179582155	71319	70596	68138
c1y_0170001_1_3	feeding_type_yesterday_formula_feeding_count_1m	0.2652	0.3627	0.7314	0.4646	-0.0194	0.005	0.0501	0.0086	5.16495	0.754386	-0.0264906735900292	71319	70596	68138
c1y_0170001_1_3	hba1c_ngsp_early	-0.0733	0.1061	-0.6915	0.4893	-0.0073	0.0058	0.0501	0.0558	5.16495	6.2	-0.00391115701933403	71319	70178	68136
c1y_0170001_1_3	isacc_modified_current_runny_nose_autumn_2y	-0.1273	0.8124	-0.1567	0.8755	0.0599	0.005	0.0501	0.0014	5.16495	0.237288	0.0654692876847205	71319	69824	67419
c1y_0170001_1_3	isacc_modified_current_runny_nose_autumn_3y	0.7259	0.6844	1.0607	0.2888	0.0665	0.005	0.0501	0.0039	5.16495	0.590909	0.0605609100000166	71319	70158	68118
c1y_0170001_1_3	isacc_modified_current_runny_nose_autumn_4y	NA	NA	NA	NA	0.0745	0.0054	0.0501	-0.0066	5.16495	-1.06452	NA	71319	68774	66823
c1y_0170001_1_3	isacc_modified_current_runny_nose_nonpollen_season_2y	NA	NA	NA	NA	NA	NA	0.0501	5e-04	5.16495	0.0746269	NA	71319	70178	68136
c1y_0170001_1_3	isacc_modified_current_runny_nose_nonpollen_season_3y	NA	NA	NA	NA	0.0715	0.0047	0.0501	-0.0024	5.16495	-0.393443	NA	71319	70178	68136
c1y_0170001_1_3	isacc_modified_current_runny_nose_nonpollen_season_4y	NA	NA	NA	NA	NA	NA	0.0501	0.001	5.16495	0.149254	NA	71319	70178	68136
c1y_0170001_1_3	isacc_modified_current_runny_nose_pollen_season_2y	NA	NA	NA	NA	NA	NA	0.0501	6e-04	5.16495	0.0983607	NA	71319	70254	67828
c1y_0170001_1_3	isacc_modified_current_runny_nose_pollen_season_3y	1	0.6907	1.584	0.1132	0.0745	0.005	0.0501	0.0055	5.16495	0.833333	0.0609008881656707	71319	70178	68136
c1y_0170001_1_3	isacc_modified_current_runny_nose_pollen_season_4y	0.4273	0.2317	1.844	0.0652	0.0911	0.0054	0.0501	0.0103	5.16495	1.43056	0.0875449823354194	71319	70178	68136
c1y_0170001_1_3	isacc_modified_current_runny_nose_spring_2y	0.4349	0.9007	0.4828	0.6292	0.062	0.005	0.0501	0.0019	5.16495	0.301587	0.0621292867506297	71319	70181	67755
c1y_0170001_1_3	isacc_modified_current_runny_nose_spring_3y	1	1.6739	0.8377	0.4022	0.0729	0.0049	0.0501	0.0027	5.16495	0.428571	0.0610126632448924	71319	70178	68136
c1y_0170001_1_3	isacc_modified_current_runny_nose_spring_4y	0.467	0.2806	1.6641	0.0961	0.0899	0.0051	0.0501	0.0091	5.16495	1.28169	0.0859348235170006	71319	70178	68136
c1y_0170001_1_3	isacc_modified_current_runny_nose_summer_2y	NA	NA	NA	NA	0.0478	0.0051	0.0501	-7e-04	5.16495	-0.118644	NA	71319	70047	67625
c1y_0170001_1_3	isacc_modified_current_runny_nose_summer_3y	1	1.718	0.6336	0.5263	0.0441	0.0051	0.0501	0.0024	5.16495	0.358209	0.0347754933061682	71319	70178	68136
c1y_0170001_1_3	isacc_modified_current_runny_nose_summer_4y	NA	NA	NA	NA	0.0593	0.0051	0.0501	-3e-04	5.16495	-0.0379747	NA	71319	70178	68136
c1y_0170001_1_3	isacc_modified_current_runny_nose_winter_2y	-0.0344	0.2974	-0.1155	0.908	0.0511	0.005	0.0501	0.0049	5.16495	0.742424	0.0553327346912198	71319	70453	68013
c1y_0170001_1_3	isacc_modified_current_runny_nose_winter_3y	NA	NA	NA	NA	0.0609	0.0047	0.0501	-9e-04	5.16495	-0.160714	NA	71319	70178	68136
c1y_0170001_1_3	isacc_modified_current_runny_nose_winter_4y	NA	NA	NA	NA	0.0646	0.0053	0.0501	-0.0038	5.16495	-0.535211	NA	71319	64065	62292
c1y_0170001_1_3	m1m_bed_time	NA	NA	NA	NA	NA	NA	0.0501	2e-04	5.16495	0.0350877	NA	71319	70596	68138
c1y_0170001_1_3	m1m_nap_count	-0.0873	0.1266	-0.6899	0.4903	0.0076	0.0054	0.0501	0.0286	5.16495	4.4	0.0116792391104603	71319	70596	68138
c1y_0170001_1_3	m1m_night_wake_up_count	-0.0812	0.1242	-0.6541	0.5131	0.006	0.0051	0.0501	0.0238	5.16495	3.83871	0.0094002844533469	71319	70596	68138
c1y_0170001_1_3	m1m_sleep_time_day	-0.2874	0.1129	-2.5462	0.0109	0.0082	0.0052	0.0501	0.0395	5.16495	6.69492	0.0223247787937077	71319	70596	68138
c1y_0170001_1_3	m1m_sleep_time_night	0.0121	0.1697	0.0711	0.9433	0.0047	0.0051	0.0501	0.0141	5.16495	2.2381	0.00472529354502548	71319	70596	68138
c1y_0170001_1_3	m1m_total_sleep_time	-0.2581	0.1308	-1.9738	0.0484	0.0089	0.0053	0.0501	0.028	5.16495	4.66667	0.0197057882662261	71319	70596	68138
c1y_0170001_1_3	m1m_wake_up_time	0.1971	0.1357	1.452	0.1465	-0.0016	0.0053	0.0501	0.0249	5.16495	3.19231	-0.00896463580604791	71319	70596	68138
c1y_0170001_1_3	out_of_night_diapers_age_4y	0.0949	0.1756	0.5405	0.5889	-0.0033	0.0053	0.0501	0.0304	5.16495	2.15603	-0.00742940903904927	71319	70178	68136
c1y_0170001_3	BMI	-0.0848	0.0778	-1.0896	0.2759	0.0115	0.0066	0.0238	0.1732	3.05128	19.4607	0.0188607609246495	70924	163835	0
c1y_0170001_3	adenovirus_infection_cum_2y	0.2479	0.2253	1.1004	0.2712	-3e-04	0.0051	0.0238	0.0171	3.05128	2.71429	-0.00543093171025422	73767	68351	66827
c1y_0170001_3	allergic_conjunctivitis_cum_4y	-0.3892	0.2819	-1.3807	0.1674	0.0308	0.0052	0.0238	0.0162	3.05128	2.28169	0.0411930748400185	73767	68351	66827
c1y_0170001_3	allergic_conjunctivitis_or_rhinitis_or_hay_fever_cum_4y	0.0314	0.3398	0.0925	0.9263	0.054	0.0052	0.0238	0.0086	3.05128	1.11688	0.0578679153475756	73767	68351	66827
c1y_0170001_3	allergic_rhinitis_cum_4y	0.0452	0.2938	0.1538	0.8778	0.0484	0.0055	0.0238	0.0126	3.05128	1.55556	0.052050016164164	73767	67101	65630
c1y_0170001_3	any_food_allergy_score_positive_until_4yo	0.8761	0.1616	5.4213	5.9166e-08	0.1647	0.0055	0.0238	0.0548	3.05128	5.48	0.149247227003589	73767	68351	66827
c1y_0170001_3	asthma_cum_4y	0.3821	0.1992	1.9184	0.0551	0.0317	0.0052	0.0238	0.0306	3.05128	3.1875	0.0240250215057068	73767	68351	66827
c1y_0170001_3	atopic_dermatitis_cum_4y	1	0.1553	6.6774	2.432e-11	0.1827	0.006	0.0238	0.0633	3.05128	5.86111	0.160911290921016	73767	68351	66827
c1y_0170001_3	autistic_spectrum_disorder_and_pddnos_cum_4y	-0.1204	0.2866	-0.4201	0.6744	0.0121	0.0054	0.0238	0.0107	3.05128	1.94545	0.0154851309660164	73767	63916	62487
c1y_0170001_3	bone_fracture_cum_4y	0.576	0.8383	0.6871	0.492	7e-04	0.0047	0.0238	0.0034	3.05128	0.548387	-0.00449788865835326	73767	68134	66616
c1y_0170001_3	breast_feeding_cessation_1m	-0.6158	0.6619	-0.9303	0.3522	0.0042	0.0051	0.0238	0.004	3.05128	0.634921	0.0106192582040378	73767	68351	66827
c1y_0170001_3	breast_feeding_cessation_2m	-0.1987	0.2631	-0.755	0.4502	-0.0063	0.0053	0.0238	0.0142	3.05128	2.18462	-0.00310019954665919	73767	68351	66827
c1y_0170001_3	breast_feeding_cessation_3m	-0.0361	0.2735	-0.1319	0.895	-0.0096	0.0051	0.0238	0.0112	3.05128	1.77778	-0.00978252989905812	73767	68351	66827
c1y_0170001_3	breast_feeding_cessation_age	-0.2368	0.2524	-0.9384	0.348	0.0143	0.0048	0.0238	0.018	3.05128	2.14286	0.0205248430047733	73767	68351	66827
c1y_0170001_3	breast_feeding_period_1y	0.2026	0.2083	0.973	0.3306	0.0148	0.005	0.0238	0.0188	3.05128	2.84848	0.0116892844256313	73767	68351	66827
c1y_0170001_3	c1hy_0030001b2	0.1782	0.3012	0.5915	0.5542	-2e-04	0.0051	0.0238	0.0102	3.05128	1.85455	-0.00303874083520442	73767	70596	68558
c1y_0170001_3	c1hy_0070002b	0.0085	0.3005	0.0283	0.9774	0.0107	0.0048	0.0238	0.0083	3.05128	1.40678	0.0113254624541587	73767	70596	68558
c1y_0170001_3	c1hy_0100001_2	0.8301	0.3042	2.7282	0.0064	0.0889	0.0053	0.0238	0.0118	3.05128	1.81538	0.080830547868249	73767	70178	68556
c1y_0170001_3	c1hy_0100001_3	0.8187	0.2012	4.0689	4.7232e-05	0.1092	0.0054	0.0238	0.0295	3.05128	3.73418	0.0954574679311359	73767	70178	68556
c1y_0170001_3	c1hy_0100001_4	NA	NA	NA	NA	0.0439	0.0051	0.0238	-0.0043	3.05128	-0.767857	NA	73767	69759	68162
c1y_0170001_3	c1hy_0100501_3	1	0.5806	1.8598	0.0629	0.0507	0.0052	0.0238	0.0065	3.05128	1.14035	0.040529446279467	73767	69805	68200
c1y_0170001_3	c1hy_0100501_4	0.7105	1.0687	0.6649	0.5061	0.0534	0.005	0.0238	0.0022	3.05128	0.407407	0.0516532517649296	73767	69967	68360
c1y_0170001_3	c1hy_0102001_3	NA	NA	NA	NA	0.0263	0.0049	0.0238	-0.0046	3.05128	-0.754098	NA	73767	69918	68313
c1y_0170001_3	c1hy_0103001_3	0.2067	0.2147	0.9626	0.3357	0.0182	0.0046	0.0238	0.018	3.05128	3.33333	0.0151659626978863	73767	69960	68356
c1y_0170001_3	c1hy_0103501_2	0.411	0.2341	1.7559	0.0791	0.0214	0.006	0.0238	0.0212	3.05128	2.94444	0.0135484318413565	73767	70072	68455
c1y_0170001_3	c1hy_0103501_3	0.5857	1.5271	0.3835	0.7013	0.0158	0.0046	0.0238	0.0018	3.05128	0.295082	0.0129148003684332	73767	70178	68556
c1y_0170001_3	c1hy_0104001_2	0.3267	0.1936	1.6871	0.0916	0.0217	0.0056	0.0238	0.0266	3.05128	4.09231	0.0149304788474587	73767	70178	68556
c1y_0170001_3	c1hy_0104001_3	NA	NA	NA	NA	-0.004	0.005	0.0238	-0.0029	3.05128	-0.508772	NA	73767	70178	68556
c1y_0170001_3	c1hy_0104501_2	0.7402	0.4763	1.5542	0.1201	-0.0041	0.0056	0.0238	0.0064	3.05128	1.03226	-0.0136449486668871	73767	70178	68556
c1y_0170001_3	c1hy_0105001_2	0.3546	0.1897	1.8692	0.0616	0.009	0.0053	0.0238	0.028	3.05128	4.24242	0.00029943391204319	73767	70178	68556
c1y_0170001_3	c1hy_0105001_3	NA	NA	NA	NA	0.0109	0.0047	0.0238	-0.003	3.05128	-0.491803	NA	73767	70178	68556
c1y_0170001_3	c1hy_0240001_1	0.26	0.4421	0.5881	0.5565	-0.0023	0.0049	0.0238	0.0045	3.05128	0.725806	-0.00517810232885688	73767	70178	68556
c1y_0170001_3	c1hy_0240001_2	-0.1623	0.3727	-0.4355	0.6632	1.5475e-05	0.0048	0.0238	0.0057	3.05128	0.890625	0.00193522576250943	73767	70178	68556
c1y_0170001_3	c1hy_0250001_1	-0.2836	0.1737	-1.6329	0.1025	-0.0091	0.0049	0.0238	0.0278	3.05128	3.80822	-0.00231541003227105	73767	70178	68556
c1y_0170001_3	c1hy_0250001_2	0.2519	0.2639	0.9545	0.3398	-0.0143	0.0056	0.0238	0.0162	3.05128	2.41791	-0.0203615858093455	73767	70178	68556
c1y_0170001_3	c1hy_0250001_3	-0.176	0.1727	-1.0187	0.3084	0.0174	0.0053	0.0238	0.0352	3.05128	5.10145	0.0240659605774995	73767	70178	68556
c1y_0170001_3	c1hy_0380101_1	NA	NA	NA	NA	0.0015	0.0049	0.0238	-0.0018	3.05128	-0.295082	NA	73767	70178	68556
c1y_0170001_3	c1hy_0380101_2	-0.2149	0.3048	-0.7048	0.4809	-0.0035	0.0054	0.0238	0.0101	3.05128	1.68333	-0.000347325178087172	73767	70178	68556
c1y_0170001_3	c1hy_0380101_3	NA	NA	NA	NA	-0.0081	0.0052	0.0238	-7e-04	3.05128	-0.106061	NA	73767	70178	68556
c1y_0170001_3	c1hy_0380101_4	NA	NA	NA	NA	0.0048	0.0052	0.0238	-2e-04	3.05128	-0.03125	NA	73767	70178	68556
c1y_0170001_3	c1hy_0493002b	0.1353	0.4407	0.307	0.7588	-0.0093	0.0053	0.0238	0.0045	3.05128	0.789474	-0.0113505249928732	73767	70596	68558
c1y_0170001_3	c1hy_asq_total	0.1052	0.1315	0.8001	0.4236	-0.0215	0.0056	0.0238	0.0772	3.05128	8.21277	-0.028595002513018	73767	70596	68558
c1y_0170001_3	c1hy_bed_time	-0.0618	0.1903	-0.3246	0.7455	0.0044	0.0052	0.0238	0.0269	3.05128	3.68493	0.00644928153190662	73767	66949	65482
c1y_0170001_3	c1hy_bmi	-0.1642	0.1006	-1.6318	0.1027	-0.0171	0.0058	0.0238	0.1847	3.05128	13.2878	-0.0079727992171989	73767	70596	68558
c1y_0170001_3	c1hy_nap_count	-0.2873	0.2648	-1.0848	0.278	0.003	0.0055	0.0238	0.0165	3.05128	2.46269	0.00916151999001245	73767	64404	62975
c1y_0170001_3	c1hy_night_wake_up_count	-0.0679	0.1783	-0.3806	0.7035	0.0067	0.0051	0.0238	0.0287	3.05128	4.28358	0.00919860811846513	73767	67114	65635
c1y_0170001_3	c1hy_sleep_time_day	-0.0488	0.2277	-0.2141	0.8305	-0.001	0.0053	0.0238	0.0195	3.05128	3.25	-1.2633467243907e-05	73767	68198	66683
c1y_0170001_3	c1hy_sleep_time_night	-0.1924	0.2138	-0.9001	0.3681	0.0048	0.0052	0.0238	0.0231	3.05128	3.34783	0.00984775995339574	73767	68202	66685
c1y_0170001_3	c1hy_total_sleep_time	-0.2797	0.3346	-0.8361	0.4031	0.0024	0.0055	0.0238	0.01	3.05128	1.5873	0.0069859685998721	73767	68208	66689
c1y_0170001_3	c1hy_wake_up_time	-0.0577	0.1196	-0.4823	0.6296	0.0078	0.005	0.0238	0.0699	3.05128	9.07792	0.011186414943624	73767	68045	66534
c1y_0170001_3	c1y_0090005b	NA	NA	NA	NA	0.001	0.0048	0.0238	-0.0013	3.05128	-0.188406	NA	73767	70596	68558
c1y_0170001_3	c1y_0170001_1_3	1	0.0569	18.8975	1.1958e-79	0.8687	0.0074	0.0238	0.0501	3.05128	5.16495	0.921658399953601	73767	68106	66591
c1y_0170001_3	c1y_0210001_1	0.2766	0.3253	0.8505	0.3951	-0.0077	0.005	0.0238	0.0085	3.05128	1.25	-0.0121306835265754	73767	71057	69682
c1y_0170001_3	c1y_0210001_2	-0.2342	0.3265	-0.7175	0.4731	0.0069	0.005	0.0238	0.0083	3.05128	1.23881	0.0106329769954603	73767	71027	69655
c1y_0170001_3	c1y_0220001_1	0.1308	0.2388	0.5477	0.5839	-0.0299	0.0058	0.0238	0.0185	3.05128	3.13559	-0.0346253236172001	73767	70663	69305
c1y_0170001_3	c1y_0220001_2	-0.111	0.2481	-0.4476	0.6544	-0.002	0.0056	0.0238	0.016	3.05128	2.38806	6.84090914509396e-05	73767	70178	68556
c1y_0170001_3	c1y_0220001_3	0.033	0.1607	0.2052	0.8374	0.0203	0.0061	0.0238	0.0414	3.05128	6.27273	0.0209530738608014	73767	70178	68556
c1y_0170001_3	c1y_1_bmi	-0.1457	0.1083	-1.3454	0.1785	-0.0166	0.0061	0.0238	0.2582	3.05128	13.1066	-0.00711139635688361	73767	70596	68558
c1y_0170001_3	c1y_2_bmi	-0.0925	0.0898	-1.0298	0.3031	-0.0209	0.006	0.0238	0.282	3.05128	17.4074	-0.0172255580168657	73767	70596	68558
c1y_0170001_3	c1y_asq_total	0.0703	0.1141	0.6164	0.5376	-0.0172	0.0055	0.0238	0.1088	3.05128	11.6989	-0.0232457142527569	73767	70596	68558
c1y_0170001_3	c1y_bed_time	-0.1731	0.2392	-0.7238	0.4692	0.0129	0.0052	0.0238	0.0129	3.05128	2.01562	0.0172016173573174	73767	66813	65376
c1y_0170001_3	c1y_nap_count	-0.1925	0.2044	-0.9416	0.3464	0.0128	0.0051	0.0238	0.0192	3.05128	3.04762	0.0181460663861137	73767	67902	66411
c1y_0170001_3	c1y_night_wake_up_count	0.258	0.2141	1.2052	0.2281	-0.0016	0.0049	0.0238	0.0191	3.05128	3.03175	-0.00736005070223257	73767	68235	66720
c1y_0170001_3	c1y_sleep_time_day	-0.0199	0.208	-0.0958	0.9237	0.0027	0.0055	0.0238	0.0204	3.05128	3.2381	0.00339358287884548	73767	67793	66295
c1y_0170001_3	c1y_sleep_time_night	0.045	0.1683	0.2673	0.7892	-0.0078	0.0047	0.0238	0.029	3.05128	4.26471	-0.0132131828942284	73767	34397	33633
c1y_0170001_3	c1y_total_sleep_time	0.0669	0.1836	0.3643	0.7156	-0.0027	0.0054	0.0238	0.0279	3.05128	4.5	-0.00471890955702367	73767	68149	66633
c1y_0170001_3	c1y_wake_up_time	-0.0477	0.1277	-0.3736	0.7087	0.0021	0.0052	0.0238	0.063	3.05128	8.87324	0.00428913619568052	73767	66813	65376
c1y_0170001_3	c2hy_0040401b	NA	NA	NA	NA	-0.0055	0.0047	0.0238	-0.0044	3.05128	-0.733333	NA	73767	70596	68558
c1y_0170001_3	c2hy_asq_total	0.0919	0.131	0.7014	0.483	-0.0252	0.0054	0.0238	0.0765	3.05128	8.89535	-0.0320667052125125	73767	70596	68558
c1y_0170001_3	c2hy_bmi	-0.077	0.0829	-0.9285	0.3532	-0.0199	0.0054	0.0238	0.2398	3.05128	16.2027	-0.0176314403254059	73767	70181	68164
c1y_0170001_3	c2y_0070301b	NA	NA	NA	NA	-0.0041	0.0049	0.0238	-2e-04	3.05128	-0.0338983	NA	73767	70596	68558
c1y_0170001_3	c2y_0080001_1	-0.0859	0.2209	-0.3888	0.6975	0.0084	0.0056	0.0238	0.0208	3.05128	3.25	0.0109717890033933	73767	70178	68556
c1y_0170001_3	c2y_0080001_2	0.2347	0.2022	1.1604	0.2459	-0.0066	0.0052	0.0238	0.0219	3.05128	3.47619	-0.0125722989704944	73767	70178	68556
c1y_0170001_3	c2y_0090001b2	NA	NA	NA	NA	0.0038	0.005	0.0238	-0.008	3.05128	-1.37931	NA	73767	70596	68558
c1y_0170001_3	c2y_0100001_2	1	0.3021	3.3153	9e-04	0.0605	0.0049	0.0238	0.0196	3.05128	2.9697	0.042793451435602	73767	70178	68556
c1y_0170001_3	c2y_0100001_3	0.93	0.2545	3.654	3e-04	0.1198	0.0053	0.0238	0.0195	3.05128	2.70833	0.108035404245752	73767	70178	68556
c1y_0170001_3	c2y_0100001_4	0.2908	0.3357	0.8664	0.3863	0.0319	0.0049	0.0238	0.008	3.05128	1.25	0.0299437675918075	73767	70178	68556
c1y_0170001_3	c2y_0100501_3	0.8863	0.4475	1.9807	0.0476	0.0648	0.0049	0.0238	0.0093	3.05128	1.55	0.0557463337342421	73767	70178	68556
c1y_0170001_3	c2y_0102001_3	NA	NA	NA	NA	0.0098	0.0053	0.0238	-5e-04	3.05128	-0.0877193	NA	73767	70178	68556
c1y_0170001_3	c2y_0103501_2	0.3967	0.2452	1.618	0.1057	0.0176	0.0055	0.0238	0.0157	3.05128	2.34328	0.011020782637163	73767	70178	68556
c1y_0170001_3	c2y_0103501_3	NA	NA	NA	NA	NA	NA	0.0238	5e-04	3.05128	0.0833333	NA	73767	69564	67972
c1y_0170001_3	c2y_0104001_2	0.479	0.2312	2.0717	0.0383	0.0235	0.0054	0.0238	0.0185	3.05128	2.68116	0.0149282288854835	73767	70178	68556
c1y_0170001_3	c2y_0104001_3	NA	NA	NA	NA	0.0033	0.0046	0.0238	-0.0028	3.05128	-0.491228	NA	73767	70178	68556
c1y_0170001_3	c2y_0104501_2	NA	NA	NA	NA	0.0016	0.0052	0.0238	-0.009	3.05128	-1.55172	NA	73767	69945	68333
c1y_0170001_3	c2y_0105001_2	0.2784	0.2	1.3918	0.164	0.0205	0.0051	0.0238	0.0227	3.05128	3.28986	0.0154444645817665	73767	69905	68291
c1y_0170001_3	c2y_0105001_3	0.0176	0.5961	0.0295	0.9765	0.0109	0.0056	0.0238	0.0027	3.05128	0.457627	0.0114732719362385	73767	69899	68288
c1y_0170001_3	c2y_asq_total	-0.1135	0.1132	-1.0023	0.3162	-0.0208	0.0055	0.0238	0.079	3.05128	8.97727	-0.0178997934753107	73767	70596	68558
c1y_0170001_3	c2y_bmi	-0.1472	0.0958	-1.5363	0.1245	-0.0155	0.0058	0.0238	0.237	3.05128	16.4583	-0.00609470921326709	73767	70596	68558
c1y_0170001_3	c3hy_asq_total	0.1117	0.1359	0.8223	0.4109	-0.0298	0.0054	0.0238	0.0646	3.05128	8.17722	-0.0374089065319254	73767	70596	68558
c1y_0170001_3	c3hy_bmi	-0.2118	0.0952	-2.225	0.0261	-0.0084	0.0058	0.0238	0.2701	3.05128	16.3697	0.00958711336408033	73767	69824	67821
c1y_0170001_3	c3y_0040001_1	0.2685	0.3291	0.816	0.4145	0.0019	0.0052	0.0238	0.0083	3.05128	1.22059	-0.00180515718216077	73767	69921	68309
c1y_0170001_3	c3y_0040001_2	-0.3036	0.2797	-1.0855	0.2777	-2e-04	0.0051	0.0238	0.0111	3.05128	1.65672	0.00480501189761074	73767	67798	66238
c1y_0170001_3	c3y_0050001_1	0.0206	0.2	0.103	0.9179	-0.0079	0.005	0.0238	0.022	3.05128	3.18841	-0.00912101399072584	73767	67700	66141
c1y_0170001_3	c3y_0050001_2	0.0612	0.3392	0.1805	0.8567	-0.0137	0.0052	0.0238	0.0089	3.05128	1.28986	-0.0157743757275463	73767	67822	66257
c1y_0170001_3	c3y_0050001_3	0.0719	0.1499	0.4799	0.6313	0.0082	0.0054	0.0238	0.0435	3.05128	6.30435	0.00652377394889097	73767	69987	68372
c1y_0170001_3	c3y_0100301b	0.4699	0.6394	0.735	0.4624	-0.007	0.0048	0.0238	0.0041	3.05128	0.554054	-0.0121805044454368	73767	70596	68558
c1y_0170001_3	c3y_0110001_3	1	0.2664	3.9566	7.6018e-05	0.0964	0.0052	0.0238	0.0212	3.05128	2.90411	0.0795249086862007	73767	69842	68231
c1y_0170001_3	c3y_0110501_3	1	2.3255	0.6718	0.5017	0.0478	0.0048	0.0238	0.0021	3.05128	0.368421	0.0397616691260457	73767	69820	68213
c1y_0170001_3	c3y_0112001_3	NA	NA	NA	NA	0.0244	0.0049	0.0238	-0.0015	3.05128	-0.254237	NA	73767	69759	68143
c1y_0170001_3	c3y_0113501_2	0.4203	0.542	0.7754	0.4381	0.0152	0.0053	0.0238	0.0043	3.05128	0.661538	0.0118936502417833	73767	69954	68338
c1y_0170001_3	c3y_0113501_3	NA	NA	NA	NA	0.026	0.0052	0.0238	-0.0015	3.05128	-0.217391	NA	73767	70178	68556
c1y_0170001_3	c3y_0114001_2	0.6678	0.7271	0.9184	0.3584	0.0273	0.005	0.0238	0.0042	3.05128	0.591549	0.0222880440757916	73767	70178	68556
c1y_0170001_3	c3y_0114001_3	NA	NA	NA	NA	0.0175	0.0051	0.0238	-0.0047	3.05128	-0.783333	NA	73767	70178	68556
c1y_0170001_3	c3y_0114501_2	NA	NA	NA	NA	0.0095	0.0051	0.0238	-0.0038	3.05128	-0.666667	NA	73767	70178	68556
c1y_0170001_3	c3y_0115001_2	0.5941	0.2662	2.2323	0.0256	5e-04	0.005	0.0238	0.0175	3.05128	2.46479	-0.0118444840204061	73767	70178	68556
c1y_0170001_3	c3y_0115001_3	1	3.146	0.4029	0.687	0.0289	0.0047	0.0238	0.0016	3.05128	0.231884	0.0228007992558248	73767	70178	68556
c1y_0170001_3	c3y_0280201b	-0.06	0.4212	-0.1423	0.8868	-0.0137	0.0047	0.0238	0.0051	3.05128	0.689189	-0.0139619405525849	73767	70596	68558
c1y_0170001_3	c3y_0280301b	NA	NA	NA	NA	-0.0044	0.005	0.0238	-0.0041	3.05128	-0.602941	NA	73767	70596	68558
c1y_0170001_3	c3y_0280501b	0.0189	0.3461	0.0547	0.9564	-8e-04	0.0049	0.0238	0.0089	3.05128	1.27143	-0.00113820913659461	73767	70186	68163
c1y_0170001_3	c3y_0280601b	0.2381	0.4317	0.5515	0.5813	-0.0038	0.0051	0.0238	0.0065	3.05128	0.866667	-0.00708660136779577	73767	69944	67941
c1y_0170001_3	c3y_0280901b	NA	NA	NA	NA	0.0047	0.0053	0.0238	-0.0038	3.05128	-0.520548	NA	73767	70596	68558
c1y_0170001_3	c3y_0600101_1	NA	NA	NA	NA	-0.0049	0.0052	0.0238	-0.01	3.05128	-1.5625	NA	73767	70178	68556
c1y_0170001_3	c3y_0600101_2	NA	NA	NA	NA	NA	NA	0.0238	0.001	3.05128	0.15625	NA	73767	70178	68556
c1y_0170001_3	c3y_0600101_3	NA	NA	NA	NA	-0.0016	0.0049	0.0238	-0.0012	3.05128	-0.181818	NA	73767	70178	68556
c1y_0170001_3	c3y_0600101_4	NA	NA	NA	NA	0.003	0.0052	0.0238	-0.0052	3.05128	-0.787879	NA	73767	70178	68556
c1y_0170001_3	c3y_asq_total	0.214	0.1385	1.5458	0.1221	-0.0267	0.0056	0.0238	0.0674	3.05128	8.53165	-0.0384377403785899	73767	70596	68558
c1y_0170001_3	c3y_bed_time	-0.3355	0.1799	-1.8642	0.0623	0.0028	0.005	0.0238	0.0309	3.05128	4.29167	0.0124684854828084	73767	65805	64403
c1y_0170001_3	c3y_bmi	-0.0396	0.0813	-0.4878	0.6257	-0.0142	0.0057	0.0238	0.2654	3.05128	15.7976	-0.0140026670383297	73767	70047	68026
c1y_0170001_3	c3y_nap_count	0.0118	0.2257	0.0522	0.9583	0.0029	0.0055	0.0238	0.0206	3.05128	3.12121	0.00299098495595847	73767	63720	62408
c1y_0170001_3	c3y_night_wake_up_count	-0.1784	0.2218	-0.8043	0.4212	-0.0044	0.0054	0.0238	0.0214	3.05128	2.77922	-0.000825889969043543	73767	63760	62432
c1y_0170001_3	c3y_sleep_time_day	-0.2821	0.2608	-1.0817	0.2794	0.0057	0.0061	0.0238	0.0233	3.05128	3.32857	0.0131017987500513	73767	66116	64725
c1y_0170001_3	c3y_sleep_time_night	0.3116	0.1739	1.792	0.0731	-0.0056	0.0051	0.0238	0.0351	3.05128	4.94366	-0.0156683657697912	73767	62761	61452
c1y_0170001_3	c3y_total_sleep_time	-0.0244	0.3118	-0.0781	0.9377	0.0014	0.0053	0.0238	0.0118	3.05128	1.84375	0.00194698258929838	73767	66813	65376
c1y_0170001_3	c3y_wake_up_time	-0.117	0.1281	-0.9132	0.3612	0.0136	0.005	0.0238	0.0777	3.05128	9.03488	0.0208169211252468	73767	65731	64330
c1y_0170001_3	c4y_0042102b	0.2332	0.1516	1.5385	0.1239	-0.0055	0.0052	0.0238	0.0495	3.05128	5.625	-0.0143195652327444	73767	70596	68558
c1y_0170001_3	c4y_0060301b	-0.6853	1.7751	-0.386	0.6995	-0.0066	0.0054	0.0238	0.0017	3.05128	0.261538	-0.00262167384218077	73767	70596	68558
c1y_0170001_3	c4y_0070001_3	1	0.4209	2.7037	0.0069	0.0921	0.0055	0.0238	0.0123	3.05128	1.5375	0.0786109447950388	73767	70178	68556
c1y_0170001_3	c4y_0070501_3	1	1.2839	0.7897	0.4297	0.045	0.0054	0.0238	0.0028	3.05128	0.444444	0.0394783608472486	73767	70178	68556
c1y_0170001_3	c4y_0073501_2	0.1267	0.1911	0.663	0.5073	0.0036	0.0052	0.0238	0.0278	3.05128	3.97143	0.000532959636652228	73767	70178	68556
c1y_0170001_3	c4y_0073501_3	NA	NA	NA	NA	0.0327	0.005	0.0238	-0.0024	3.05128	-0.347826	NA	73767	70178	68556
c1y_0170001_3	c4y_0074001_2	0.3805	0.3463	1.0989	0.2718	0.0289	0.0049	0.0238	0.0094	3.05128	1.25333	0.0250561547269854	73767	70178	68556
c1y_0170001_3	c4y_0075001_2	0.6245	1.3301	0.4695	0.6387	0.0129	0.0051	0.0238	0.0023	3.05128	0.315068	0.00912384339960273	73767	69309	67700
c1y_0170001_3	c4y_0075001_3	NA	NA	NA	NA	NA	NA	0.0238	0.0017	3.05128	0.257576	NA	73767	69920	68308
c1y_0170001_3	c4y_0075501_2	0.758	3.3567	0.2258	0.8213	0.0057	0.0049	0.0238	0.0019	3.05128	0.253333	0.000906050630919775	73767	69935	68330
c1y_0170001_3	c4y_0075501_3	0.3282	0.3745	0.8765	0.3808	0.0202	0.0054	0.0238	0.008	3.05128	1.17647	0.0170127315950829	73767	69685	68089
c1y_0170001_3	c4y_0310401b	NA	NA	NA	NA	-0.0034	0.0049	0.0238	-0.0049	3.05128	-0.544444	NA	73767	70596	68558
c1y_0170001_3	c4y_0310901b	0.1499	0.3334	0.4497	0.6529	-0.0018	0.0052	0.0238	0.0128	3.05128	1.52381	-0.00459518649132741	73767	70596	68558
c1y_0170001_3	c4y_0490001_1	0.1624	0.2569	0.6323	0.5272	0.0055	0.0049	0.0238	0.0125	3.05128	1.66667	0.00303137196165037	73767	70038	68427
c1y_0170001_3	c4y_0490001_2	-0.1574	0.3329	-0.4729	0.6363	-0.0082	0.0052	0.0238	0.0097	3.05128	1.34722	-0.00638351628166985	73767	69125	67553
c1y_0170001_3	c4y_0490001_3	-0.3531	1.9121	-0.1847	0.8535	0.0049	0.005	0.0238	0.0014	3.05128	0.208955	0.00727743463509418	73767	70050	68434
c1y_0170001_3	c4y_asq_total	0.1296	0.1444	0.8971	0.3697	-0.0313	0.0048	0.0238	0.0553	3.05128	6.28409	-0.0392036286609701	73767	70596	68558
c1y_0170001_3	c4y_bmi	-0.1158	0.0886	-1.3067	0.1913	-0.0171	0.0059	0.0238	0.2773	3.05128	16.7048	-0.0102510661747285	73767	70453	68419
c1y_0170001_3	c6m_0040108b	NA	NA	NA	NA	-0.0057	0.0052	0.0238	-0.0074	3.05128	-0.795699	NA	73767	70249	68228
c1y_0170001_3	c6m_0040109b	NA	NA	NA	NA	NA	NA	0.0238	3e-04	3.05128	0.0333333	NA	73767	56798	55220
c1y_0170001_3	c6m_0040110b	-0.3306	0.2636	-1.2544	0.2097	0.0045	0.0051	0.0238	0.0225	3.05128	2.29592	0.0126806275269697	73767	70596	68558
c1y_0170001_3	c6m_0040111b	-0.6226	0.7035	-0.8849	0.3762	0.0047	0.0058	0.0238	0.0059	3.05128	0.641304	0.0125112606750587	73767	70596	68558
c1y_0170001_3	c6m_0090001b	-0.0362	0.52	-0.0696	0.9445	0.0066	0.0055	0.0238	0.0033	3.05128	0.611111	0.00736819965979018	73767	70596	68558
c1y_0170001_3	c6m_asq_total	-0.1019	0.1235	-0.8256	0.409	-0.0049	0.0058	0.0238	0.0766	3.05128	9.34146	-0.000849829146584878	73767	70596	68558
c1y_0170001_3	c6m_bed_time	-0.0576	0.226	-0.2548	0.7989	-0.0025	0.0052	0.0238	0.0177	3.05128	2.85484	-0.001555956712187	73767	65733	64336
c1y_0170001_3	c6m_bmi	-0.1064	0.0884	-1.2028	0.229	-0.0116	0.0062	0.0238	0.2613	3.05128	18.2727	-0.00449773320972686	73767	70596	68558
c1y_0170001_3	c6m_nap_count	-0.2983	0.2366	-1.2609	0.2073	0.008	0.005	0.0238	0.0172	3.05128	3.07143	0.0149980447210631	73767	65793	64393
c1y_0170001_3	c6m_night_wake_up_count	0.0743	0.2056	0.3617	0.7176	0.0155	0.0049	0.0238	0.0195	3.05128	3.36207	0.0155078757087561	73767	65761	64364
c1y_0170001_3	c6m_sleep_time_day	-0.5131	0.2293	-2.2381	0.0252	0.0028	0.0054	0.0238	0.0205	3.05128	3.53448	0.0146858761553136	73767	65903	64496
c1y_0170001_3	c6m_sleep_time_night	-0.1347	0.211	-0.6383	0.5233	-0.0117	0.005	0.0238	0.0187	3.05128	2.92188	-0.0100224020689805	73767	65855	64459
c1y_0170001_3	c6m_total_sleep_time	-0.6405	0.2873	-2.2295	0.0258	-0.0063	0.0056	0.0238	0.0138	3.05128	2.3	0.00487974360858223	73767	65725	64323
c1y_0170001_3	c6m_wake_up_time	-0.1502	0.143	-1.0501	0.2937	0.0026	0.005	0.0238	0.0394	3.05128	5.9697	0.00765422716080926	73767	65818	64411
c1y_0170001_3	childcare_facility_daycare_time_3y	-0.031	0.4017	-0.0771	0.9385	-0.0067	0.0054	0.0238	0.0083	3.05128	0.783019	-0.00680170517510239	73767	68172	66656
c1y_0170001_3	childcare_facility_daycare_time_4y	NA	NA	NA	NA	NA	NA	0.0238	5e-04	3.05128	0.0694444	NA	73767	67848	66341
c1y_0170001_3	childcare_facility_starting_age	0.3836	0.3998	0.9593	0.3374	0.004	0.0052	0.0238	0.0107	3.05128	0.972727	-0.0018987348284505	73767	68169	66654
c1y_0170001_3	constipation_3y	0.3416	0.2061	1.6577	0.0974	0.0073	0.0057	0.0238	0.028	3.05128	3.94366	-0.00106967641315058	73767	67995	66484
c1y_0170001_3	constipation_4y	0.2944	0.1855	1.5872	0.1125	0.0204	0.0054	0.0238	0.0332	3.05128	4.61111	0.0138324779144077	73767	68102	66590
c1y_0170001_3	constipation_cum_4y	0.2732	0.1607	1.7003	0.0891	0.0172	0.0058	0.0238	0.0485	3.05128	5.98765	0.0093963155988685	73767	67881	66372
c1y_0170001_3	constipation_severity_3y	0.3859	0.1944	1.9851	0.0471	0.0061	0.0056	0.0238	0.0363	3.05128	4.65385	-0.00500766479212321	73767	68258	66740
c1y_0170001_3	constipation_severity_4y	0.0972	0.1849	0.5258	0.599	0.0259	0.0052	0.0238	0.0324	3.05128	4.37838	0.0255894030449903	73767	68097	66584
c1y_0170001_3	dr0m_bmi	0.1155	0.0917	1.2595	0.2079	-1e-04	0.0056	0.0238	0.1436	3.05128	13.0545	-0.00749994182058121	73767	70596	68558
c1y_0170001_3	dr1m_0040501b	-0.0273	0.2784	-0.0979	0.922	-0.0048	0.0054	0.0238	0.009	3.05128	1.8	-0.00472362128334572	73767	69946	68335
c1y_0170001_3	dr1m_bmi	-0.0062	0.1067	-0.0579	0.9539	0.005	0.0053	0.0238	0.1023	3.05128	10.7684	0.00594889282784118	73767	70596	68558
c1y_0170001_3	egg_allergy_1hy	0.8454	0.2446	3.4568	5e-04	0.1132	0.0048	0.0238	0.0172	3.05128	2.6875	0.103828783688141	73767	70178	68556
c1y_0170001_3	egg_allergy_2y	0.9296	0.2275	4.0865	4.3793e-05	0.1028	0.0047	0.0238	0.024	3.05128	3.80952	0.0877699616119282	73767	70178	68556
c1y_0170001_3	egg_allergy_3y	0.7192	0.196	3.6697	2e-04	0.0913	0.005	0.0238	0.0306	3.05128	4.56716	0.0785483262886047	73767	70178	68556
c1y_0170001_3	egg_allergy_4y	0.6775	0.2283	2.9677	0.003	0.0844	0.0055	0.0238	0.0247	3.05128	3.38356	0.0744296322550392	73767	70254	68229
c1y_0170001_3	egg_allergy_cum_4y	0.8347	0.2019	4.1331	3.5796e-05	0.1315	0.0051	0.0238	0.0351	3.05128	4.28049	0.117342797446858	73767	70178	68556
c1y_0170001_3	egg_allergy_score_until_4yo	0.9073	0.1728	5.2499	1.5221e-07	0.1608	0.0055	0.0238	0.0558	3.05128	5.58	0.141341152221393	73767	70178	68556
c1y_0170001_3	egg_allergy_score_until_4yo_positive	0.9757	0.1814	5.3802	7.4415e-08	0.1607	0.0055	0.0238	0.052	3.05128	5.14851	0.139638099683956	73767	70178	68556
c1y_0170001_3	exclusive_breastfeeding_1y	0.2874	0.1965	1.4625	0.1436	0.019	0.0049	0.0238	0.0262	3.05128	3.9697	0.0133454789655062	73767	68351	66827
c1y_0170001_3	febrile_convulsion_cum_4y	0.1179	0.1207	0.9763	0.3289	-0.0072	0.0052	0.0238	0.0888	3.05128	8.07273	-0.0138585082846053	73767	68351	66827
c1y_0170001_3	feeding_type_yesterday_breast_feeding_count_1m	0.1458	0.2313	0.6302	0.5286	0.0081	0.0051	0.0238	0.0168	3.05128	2.84746	0.00590261994882152	73767	66813	65376
c1y_0170001_3	feeding_type_yesterday_formula_feeding_count_1m	0.1084	0.414	0.262	0.7934	-0.0152	0.0046	0.0238	0.0086	3.05128	0.754386	-0.0181682024400829	73767	66813	65376
c1y_0170001_3	fever_count_cum_2hy	0.0252	0.1423	0.1774	0.8592	0.0037	0.0052	0.0238	0.0463	3.05128	5.38372	0.00321479313476053	73767	68104	66588
c1y_0170001_3	fever_count_cum_2y	0.0985	0.1593	0.618	0.5366	-0.0016	0.0051	0.0238	0.036	3.05128	4.44444	-0.00473405427520914	73767	67626	66117
c1y_0170001_3	fever_over_39c_count_cum_2hy	-0.0462	0.1651	-0.2795	0.7799	0.0026	0.0055	0.0238	0.0364	3.05128	4.08989	0.00425519493580484	73767	68116	66602
c1y_0170001_3	fever_over_39c_count_cum_2y	0.0757	0.1868	0.4052	0.6854	0.0011	0.0055	0.0238	0.0302	3.05128	3.82278	-0.000877967909443056	73767	67601	66096
c1y_0170001_3	first_vaccination_bcg	0.2362	0.4388	0.5383	0.5903	-0.0067	0.0046	0.0238	0.0051	3.05128	0.822581	-0.00998750025252	73767	66059	64596
c1y_0170001_3	first_vaccination_dpt	NA	NA	NA	NA	NA	NA	0.0238	0.0012	3.05128	0.193548	NA	73767	67868	66359
c1y_0170001_3	first_vaccination_haemophilus_b_influenzae	NA	NA	NA	NA	NA	NA	0.0238	8e-04	3.05128	0.135593	NA	73767	68351	66827
c1y_0170001_3	first_vaccination_hbv	-0.1034	0.2351	-0.44	0.66	-0.0038	0.0048	0.0238	0.015	3.05128	2.63158	-0.00212527590995612	73767	68351	66827
c1y_0170001_3	first_vaccination_pneumococcus	NA	NA	NA	NA	0.003	0.005	0.0238	-0.0025	3.05128	-0.403226	NA	73767	68351	66827
c1y_0170001_3	first_vaccination_polio	NA	NA	NA	NA	0.0019	0.0048	0.0238	-0.0064	3.05128	-1.12281	NA	73767	68351	66827
c1y_0170001_3	first_vaccination_rotavirus	0.0634	0.2892	0.2194	0.8264	-0.0043	0.0044	0.0238	0.0073	3.05128	1.17742	-0.005490228919997	73767	68351	66827
c1y_0170001_3	fish_allergy_score_until_4yo_positive	0.4793	0.3656	1.3108	0.1899	0.0375	0.0052	0.0238	0.0081	3.05128	1.55769	0.0332328319770067	73767	70178	68556
c1y_0170001_3	food_allergy_cum_4y	0.9681	0.1924	5.0312	4.8742e-07	0.1563	0.0057	0.0238	0.0458	3.05128	4.77083	0.138959333608282	73767	68351	66827
c1y_0170001_3	food_allergy_cum_count_until_4yo	0.8687	0.1955	4.4438	8.8375e-06	0.145	0.0051	0.0238	0.0447	3.05128	4.96667	0.130203059191875	73767	68351	66827
c1y_0170001_3	food_allergy_egg_feeding_status_case_combined_1yh	1	0.1943	5.2387	1.6173e-07	0.1472	0.005	0.0238	0.0402	3.05128	4.46667	0.129057238861674	73767	68351	66827
c1y_0170001_3	food_allergy_egg_feeding_status_case_combined_2y	1	0.201	5.0076	5.5102e-07	0.1381	0.0055	0.0238	0.0343	3.05128	4.34177	0.12151024359374	73767	68351	66827
c1y_0170001_3	food_allergy_egg_feeding_status_case_combined_3y	1	0.3027	3.9725	7.1135e-05	0.11	0.0056	0.0238	0.0219	3.05128	2.60714	0.0915142907846101	73767	68351	66827
c1y_0170001_3	food_allergy_egg_feeding_status_case_combined_4y	1	0.4169	2.9641	0.003	0.0963	0.0056	0.0238	0.0133	3.05128	1.77333	0.0818568434510299	73767	68351	66827
c1y_0170001_3	food_allergy_fish_feeding_status_case_combined_1yh	NA	NA	NA	NA	0.0258	0.0051	0.0238	-0.0077	3.05128	-1.30508	NA	73767	68351	66827
c1y_0170001_3	food_allergy_fish_feeding_status_case_combined_2y	0.8606	0.9464	0.9093	0.3632	0.0139	0.0051	0.0238	0.0034	3.05128	0.53125	0.00712522297655222	73767	68351	66827
c1y_0170001_3	food_allergy_fish_feeding_status_case_combined_3y	NA	NA	NA	NA	0.0253	0.0045	0.0238	-0.0118	3.05128	-2.40816	NA	73767	68351	66827
c1y_0170001_3	food_allergy_fruit_feeding_status_case_combined_1yh	0.3468	0.3537	0.9807	0.3268	0.0196	0.0046	0.0238	0.0068	3.05128	1.21429	0.016669881099277	73767	68351	66827
c1y_0170001_3	food_allergy_fruit_feeding_status_case_combined_2y	0.6373	5.0586	0.126	0.8997	0.0288	0.0049	0.0238	0.002	3.05128	0.3125	0.0265487605835172	73767	68351	66827
c1y_0170001_3	food_allergy_fruit_feeding_status_case_combined_3y	NA	NA	NA	NA	0.0218	0.0054	0.0238	-7e-04	3.05128	-0.107692	NA	73767	68351	66827
c1y_0170001_3	food_allergy_milk_feeding_status_case_combined_1yh	1	0.4114	2.5794	0.0099	0.0801	0.0052	0.0238	0.0113	3.05128	1.82258	0.0689202043724807	73767	68351	66827
c1y_0170001_3	food_allergy_milk_feeding_status_case_combined_2y	0.7124	0.256	2.7832	0.0054	0.0792	0.005	0.0238	0.0185	3.05128	2.84615	0.070701445082606	73767	68351	66827
c1y_0170001_3	food_allergy_milk_feeding_status_case_combined_3y	0.962	0.4419	2.1768	0.0295	0.0564	0.0052	0.0238	0.0097	3.05128	1.49231	0.0460844947962407	73767	68351	66827
c1y_0170001_3	food_allergy_milk_feeding_status_case_combined_4y	0.6231	0.4789	1.3011	0.1932	0.0499	0.0051	0.0238	0.0075	3.05128	1.10294	0.0454088300266014	73767	68351	66827
c1y_0170001_3	food_allergy_non_peanuts_nuts_feeding_status_case_combined_4y	0.6027	0.4325	1.3935	0.1635	0.0195	0.0049	0.0238	0.0075	3.05128	0.9375	0.0128693610107827	73767	68351	66827
c1y_0170001_3	food_allergy_nuts_feeding_status_case_combined_1yh	0.5744	0.2025	2.8366	0.0046	0.0125	0.0053	0.0238	0.0278	3.05128	3.97143	-0.00153252717056377	73767	68351	66827
c1y_0170001_3	food_allergy_nuts_feeding_status_case_combined_2y	0.3472	0.2211	1.5699	0.1164	0.0228	0.0055	0.0238	0.0206	3.05128	2.98551	0.0183847130188766	73767	60702	59448
c1y_0170001_3	food_allergy_nuts_feeding_status_case_combined_3y	0.6984	0.2262	3.0878	0.002	0.0171	0.005	0.0238	0.0233	3.05128	2.94937	0.00176486461466965	73767	68351	66827
c1y_0170001_3	food_allergy_peanuts_feeding_status_case_combined_4y	0.5321	0.4208	1.2645	0.2061	0.0237	0.0051	0.0238	0.0073	3.05128	1.01389	0.0184565625111016	73767	68351	66827
c1y_0170001_3	food_allergy_score_cum_count_until_4yo	0.8607	0.1576	5.461	4.7335e-08	0.1739	0.0054	0.0238	0.064	3.05128	6.09524	0.158163597569544	73767	68351	66827
c1y_0170001_3	food_allergy_sesame_feeding_status_case_combined_1yh	0.665	0.3862	1.7219	0.0851	0.0013	0.0054	0.0238	0.0083	3.05128	1.22059	-0.00809535917636723	73767	68351	66827
c1y_0170001_3	food_allergy_sesame_feeding_status_case_combined_2y	NA	NA	NA	NA	0.014	0.0052	0.0238	-0.0116	3.05128	-2	NA	73767	68351	66827
c1y_0170001_3	food_allergy_sesame_feeding_status_case_combined_3y	-0.0499	0.5255	-0.095	0.9243	0.014	0.0049	0.0238	0.0033	3.05128	0.540984	0.0155292499518251	73767	68351	66827
c1y_0170001_3	food_allergy_shellfish_feeding_status_case_combined_1yh	0.4001	0.1841	2.1725	0.0298	0.0302	0.0053	0.0238	0.0297	3.05128	4.30435	0.0220414833336463	73767	68351	66827
c1y_0170001_3	food_allergy_shellfish_feeding_status_case_combined_2y	0.7018	0.3051	2.3003	0.0214	0.0287	0.0052	0.0238	0.0117	3.05128	1.82812	0.0191241245898334	73767	68351	66827
c1y_0170001_3	food_allergy_shellfish_feeding_status_case_combined_3y	0.4515	0.988	0.457	0.6477	0.0286	0.005	0.0238	0.0023	3.05128	0.338235	0.0274222971073655	73767	68280	66761
c1y_0170001_3	food_allergy_shellfish_feeding_status_case_combined_4y	0.3274	0.2068	1.5828	0.1135	0.0193	0.0051	0.0238	0.0249	3.05128	3.32	0.0128500617252083	73767	68351	66827
c1y_0170001_3	food_allergy_soba_feeding_status_case_combined_1yh	0.3696	0.2046	1.8063	0.0709	0.0221	0.0055	0.0238	0.0249	3.05128	3.95238	0.0148465227930808	73767	68351	66827
c1y_0170001_3	food_allergy_soba_feeding_status_case_combined_2y	0.4404	0.2556	1.723	0.0849	0.0258	0.0053	0.0238	0.0143	3.05128	2.2	0.0196641197145881	73767	68351	66827
c1y_0170001_3	food_allergy_soba_feeding_status_case_combined_3y	0.3739	0.4494	0.8321	0.4054	0.0355	0.0052	0.0238	0.0059	3.05128	0.819444	0.0337932402468605	73767	68351	66827
c1y_0170001_3	food_allergy_soba_feeding_status_case_combined_4y	0.5087	0.3384	1.5031	0.1328	0.0349	0.0048	0.0238	0.0094	3.05128	1.32394	0.0299727523280085	73767	68351	66827
c1y_0170001_3	food_allergy_wheat_feeding_status_case_combined_1yh	0.8037	0.4089	1.9654	0.0494	0.0497	0.0048	0.0238	0.008	3.05128	1.45455	0.042394519231382	73767	68351	66827
c1y_0170001_3	fruit_allergy_score_until_4yo_positive	0.5191	0.2714	1.9125	0.0558	0.043	0.0047	0.0238	0.0137	3.05128	2.20968	0.0364391285808344	73767	70178	68556
c1y_0170001_3	ft1b_0470001b	NA	NA	NA	NA	-0.0023	0.0053	0.0238	-0.0046	3.05128	-0.479167	NA	73767	70596	68558
c1y_0170001_3	gastroenteritis_cum_2y	-0.3628	0.3159	-1.1487	0.2507	0.0015	0.0052	0.0238	0.0158	3.05128	2.07895	0.00880354209750576	73767	68351	66827
c1y_0170001_3	hand_foot_and_mouth_disease_cum_2y	NA	NA	NA	NA	-0.0072	0.0057	0.0238	-6e-04	3.05128	-0.0810811	NA	73767	68351	66827
c1y_0170001_3	hba1c_ngsp_early	-0.0971	0.1385	-0.7014	0.483	-0.0098	0.0054	0.0238	0.0558	3.05128	6.2	-0.00739904593339181	73767	65295	63910
c1y_0170001_3	herpangina_cum_2y	-0.0395	0.3109	-0.127	0.8989	0.005	0.0052	0.0238	0.0091	3.05128	1.26389	0.00599283099368066	73767	68351	66827
c1y_0170001_3	hsv_infection_cum_2y	-0.3441	0.7076	-0.4864	0.6267	0.0106	0.005	0.0238	0.0026	3.05128	0.472727	0.0141575950104239	73767	68351	66827
c1y_0170001_3	influenza_viral_infections_cum_4y	0.0321	0.2114	0.1518	0.8794	0.0043	0.0052	0.0238	0.0286	3.05128	3.91781	0.00383191107250003	73767	68351	66827
c1y_0170001_3	intellectual_and_developmental_disability_including_language_delay_cum_4y	NA	NA	NA	NA	NA	NA	0.0238	2e-04	3.05128	0.030303	NA	73767	63955	62526
c1y_0170001_3	isacc_modified_current_runny_nose_autumn_2y	-0.6293	2.2486	-0.2799	0.7796	0.049	0.0047	0.0238	0.0014	3.05128	0.237288	0.0586707157525703	73767	62712	61382
c1y_0170001_3	isacc_modified_current_runny_nose_autumn_3y	0.8382	0.8621	0.9723	0.3309	0.048	0.0049	0.0238	0.0039	3.05128	0.590909	0.0440820172728176	73767	66813	65376
c1y_0170001_3	isacc_modified_current_runny_nose_autumn_4y	NA	NA	NA	NA	0.0573	0.0054	0.0238	-0.0066	3.05128	-1.06452	NA	73767	66682	65256
c1y_0170001_3	isacc_modified_current_runny_nose_nonpollen_season_2y	NA	NA	NA	NA	NA	NA	0.0238	5e-04	3.05128	0.0746269	NA	73767	66813	65376
c1y_0170001_3	isacc_modified_current_runny_nose_nonpollen_season_3y	NA	NA	NA	NA	0.0543	0.0045	0.0238	-0.0024	3.05128	-0.393443	NA	73767	66813	65376
c1y_0170001_3	isacc_modified_current_runny_nose_nonpollen_season_4y	NA	NA	NA	NA	NA	NA	0.0238	0.001	3.05128	0.149254	NA	73767	65376	63987
c1y_0170001_3	isacc_modified_current_runny_nose_pollen_season_2y	NA	NA	NA	NA	NA	NA	0.0238	6e-04	3.05128	0.0983607	NA	73767	66813	65376
c1y_0170001_3	isacc_modified_current_runny_nose_pollen_season_3y	1	0.7404	1.4669	0.1424	0.0541	0.0048	0.0238	0.0055	3.05128	0.833333	0.046351149448051	73767	66813	65376
c1y_0170001_3	isacc_modified_current_runny_nose_pollen_season_4y	0.4334	0.3377	1.2832	0.1994	0.0696	0.0053	0.0238	0.0103	3.05128	1.43056	0.0699451149756011	73767	65376	63987
c1y_0170001_3	isacc_modified_current_runny_nose_spring_2y	0.0623	0.6645	0.0937	0.9254	0.0491	0.005	0.0238	0.0019	3.05128	0.301587	0.0529911978885768	73767	66813	65376
c1y_0170001_3	isacc_modified_current_runny_nose_spring_3y	1	1.5829	0.8026	0.4222	0.0517	0.0047	0.0238	0.0027	3.05128	0.428571	0.0459447256067555	73767	66813	65376
c1y_0170001_3	isacc_modified_current_runny_nose_spring_4y	0.4104	0.3872	1.0601	0.2891	0.0672	0.0051	0.0238	0.0091	3.05128	1.28169	0.0672307260345945	73767	66813	65376
c1y_0170001_3	isacc_modified_current_runny_nose_summer_2y	NA	NA	NA	NA	0.0354	0.0049	0.0238	-7e-04	3.05128	-0.118644	NA	73767	66813	65376
c1y_0170001_3	isacc_modified_current_runny_nose_summer_3y	0.8164	1.4175	0.576	0.5646	0.0281	0.0052	0.0238	0.0024	3.05128	0.358209	0.0243250555990542	73767	66813	65376
c1y_0170001_3	isacc_modified_current_runny_nose_summer_4y	NA	NA	NA	NA	0.042	0.0048	0.0238	-3e-04	3.05128	-0.0379747	NA	73767	66518	65102
c1y_0170001_3	isacc_modified_current_runny_nose_winter_2y	-0.348	0.4932	-0.7056	0.4804	0.0453	0.0051	0.0238	0.0049	3.05128	0.742424	0.0531688169985967	73767	66813	65376
c1y_0170001_3	isacc_modified_current_runny_nose_winter_3y	NA	NA	NA	NA	0.0452	0.0046	0.0238	-9e-04	3.05128	-0.160714	NA	73767	66813	65376
c1y_0170001_3	isacc_modified_current_runny_nose_winter_4y	NA	NA	NA	NA	0.0484	0.005	0.0238	-0.0038	3.05128	-0.535211	NA	73767	65376	63987
c1y_0170001_3	kawasaki_disease_cum_4y	NA	NA	NA	NA	0.0075	0.0048	0.0238	-6e-04	3.05128	-0.0967742	NA	73767	68351	66827
c1y_0170001_3	length_of_labor	0.2875	0.1848	1.5558	0.1197	0.0112	0.0056	0.0238	0.0336	3.05128	4.73239	0.00388197837515392	73767	68351	66827
c1y_0170001_3	low_birth_weight	-0.5135	0.1815	-2.8299	0.0047	0.0028	0.005	0.0238	0.0312	3.05128	4.8	0.017450975793172	73767	68212	66693
c1y_0170001_3	lower_respiratory_tract_infection_cum_2y	-0.3256	0.2355	-1.3827	0.1668	0.0043	0.0046	0.0238	0.0186	3.05128	2.58333	0.011820411331079	73767	64063	62638
c1y_0170001_3	m1m_bed_time	NA	NA	NA	NA	NA	NA	0.0238	2e-04	3.05128	0.0350877	NA	73767	66813	65376
c1y_0170001_3	m1m_nap_count	-0.0953	0.1664	-0.5726	0.5669	0.0016	0.0051	0.0238	0.0286	3.05128	4.4	0.00431765590168995	73767	66813	65376
c1y_0170001_3	m1m_night_wake_up_count	-0.04	0.1755	-0.2277	0.8199	0.0031	0.0048	0.0238	0.0238	3.05128	3.83871	0.00438810952540225	73767	66696	65265
c1y_0170001_3	m1m_sleep_time_day	-0.4479	0.1586	-2.8232	0.0048	0.0116	0.0052	0.0238	0.0395	3.05128	6.69492	0.0271091918485305	73767	66144	64733
c1y_0170001_3	m1m_sleep_time_night	0.1361	0.2232	0.61	0.5419	-0.0014	0.005	0.0238	0.0141	3.05128	2.2381	-0.00407383098430565	73767	66813	65376
c1y_0170001_3	m1m_total_sleep_time	-0.363	0.1783	-2.0363	0.0417	0.0086	0.0053	0.0238	0.028	3.05128	4.66667	0.019167007171147	73767	65865	64459
c1y_0170001_3	m1m_wake_up_time	0.0809	0.2002	0.4041	0.6862	2.9782e-05	0.0055	0.0238	0.0249	3.05128	3.19231	-0.00198577776176871	73767	66776	65343
c1y_0170001_3	mbpfas0001b	-0.3163	0.5205	-0.6077	0.5434	0.0056	0.0051	0.0238	0.0136	3.05128	0.660194	0.0118060723754469	73767	70596	68558
c1y_0170001_3	mbpfas0039b	NA	NA	NA	NA	NA	NA	0.0238	0.0042	3.05128	0.214286	NA	73767	70596	68558
c1y_0170001_3	mbpfas0053b	0.3682	0.3932	0.9362	0.3491	-0.0061	0.0055	0.0238	0.0222	3.05128	1.21978	-0.015234733656755	73767	70596	68558
c1y_0170001_3	mbpfas0067b	-0.2852	0.336	-0.8487	0.3961	0.003	0.005	0.0238	0.0296	3.05128	1.5914	0.0110219204180395	73767	70596	68558
c1y_0170001_3	milk_allergy_1hy	0.7033	0.2755	2.553	0.0107	0.0738	0.0049	0.0238	0.0138	3.05128	2.15625	0.065948577643693	73767	70178	68556
c1y_0170001_3	milk_allergy_2y	0.7575	0.3416	2.2173	0.0266	0.0652	0.0051	0.0238	0.0113	3.05128	1.79365	0.0570143903694903	73767	70158	68539
c1y_0170001_3	milk_allergy_3y	1	2.3373	0.4798	0.6314	0.0601	0.0049	0.0238	0.0017	3.05128	0.288136	0.0566684857138912	73767	70178	68556
c1y_0170001_3	milk_allergy_cum_4y	0.6069	0.2536	2.3934	0.0167	0.084	0.0053	0.0238	0.0203	3.05128	3.02985	0.0765058810475284	73767	70178	68556
c1y_0170001_3	milk_allergy_score_until_4yo	0.7291	0.2205	3.3068	9e-04	0.1038	0.005	0.0238	0.0317	3.05128	4.28378	0.0914510055524546	73767	70178	68556
c1y_0170001_3	milk_allergy_score_until_4yo_positive	0.7685	0.2305	3.3333	9e-04	0.1015	0.0048	0.0238	0.0309	3.05128	4.06579	0.0891465497180669	73767	68774	67221
c1y_0170001_3	mt1b_0040001b	0.568	0.2693	2.1092	0.0349	0.0045	0.0048	0.0238	0.015	3.05128	2.58621	-0.00610461334107325	73767	70310	68286
c1y_0170001_3	mt1b_0040101b	0.5786	0.2802	2.0652	0.0389	0.0052	0.0048	0.0238	0.0141	3.05128	2.35	-0.00522484079862707	73767	70596	68558
c1y_0170001_3	mumps_cum_4y	0.0992	0.469	0.2116	0.8324	0.0037	0.0049	0.0238	0.0044	3.05128	0.594595	0.00297110062493483	73767	67882	66382
c1y_0170001_3	mycotic_or_fungal_infection_cum_2y	0.1309	0.3785	0.3459	0.7294	0.0098	0.0045	0.0238	0.0053	3.05128	0.929825	0.00907531662167373	73767	68351	66827
c1y_0170001_3	nuts_allergy_score_until_4yo_positive	0.8769	0.4514	1.9426	0.0521	0.0694	0.0057	0.0238	0.0098	3.05128	1.44118	0.060460972135417	73767	70178	68556
c1y_0170001_3	otitis_media_cum_2y	0.0117	0.1921	0.0611	0.9513	3e-04	0.0054	0.0238	0.0243	3.05128	3.68182	4.01976042730227e-05	73767	67525	66042
c1y_0170001_3	out_of_night_diapers_age_4y	0.0041	0.2329	0.0176	0.986	0.0035	0.0048	0.0238	0.0304	3.05128	2.15603	0.0037910129946419	73767	65376	63987
c1y_0170001_3	participant_reported_food_allergy_cum_4y	0.9078	0.1984	4.5752	4.7581e-06	0.1436	0.005	0.0238	0.0429	3.05128	4.71429	0.127845310143581	73767	68351	66827
c1y_0170001_3	peanuts_allergy_score_4yo_positive	1	4.8625	0.2717	0.7859	0.0539	0.0056	0.0238	0.0018	3.05128	0.28125	0.0485466514634749	73767	70178	68556
c1y_0170001_3	premature_birth	-0.5264	0.3815	-1.3799	0.1676	0.0088	0.005	0.0238	0.0091	3.05128	1.56897	0.0173952318209035	73767	68182	66664
c1y_0170001_3	psychomotor_developmental_delay_cum_4y	NA	NA	NA	NA	0.0085	0.0052	0.0238	-0.0018	3.05128	-0.295082	NA	73767	63742	62320
c1y_0170001_3	roseola_infantum_cum_2y	-0.1188	0.2749	-0.432	0.6657	-0.0034	0.005	0.0238	0.0126	3.05128	2	-0.00158428239716382	73767	68351	66827
c1y_0170001_3	rsv_infection_cum_2y	-0.1914	0.1721	-1.1119	0.2662	0.003	0.0046	0.0238	0.0361	3.05128	5.30882	0.00906975504255415	73767	68351	66827
c1y_0170001_3	shellfish_allergy_score_until_4yo_positive	1	1.6487	0.7577	0.4486	0.0437	0.0043	0.0238	0.0027	3.05128	0.442623	0.0363323061997779	73767	70178	68556
c1y_0170001_3	soba_allergy_score_until_4yo_positive	0.339	0.3108	1.0909	0.2753	0.041	0.0053	0.0238	0.0105	3.05128	1.75	0.0383290782644424	73767	70178	68556
c1y_0170001_3	soybean_allergy_score_until_4yo_positive	1	0.5572	2.0927	0.0364	0.0549	0.0053	0.0238	0.0084	3.05128	1.29231	0.04180449933979	73767	70178	68556
c1y_0170001_3	streptococcus_pyogenes_cum_4y	0.5563	0.497	1.1193	0.263	-0.0033	0.0053	0.0238	0.0062	3.05128	0.984127	-0.0104249244559275	73767	68181	66666
c1y_0170001_3	ucbb_0080001b	0.2241	0.1659	1.3511	0.1767	-2e-04	0.0051	0.0238	0.029	3.05128	4.83333	-0.00626337309930606	73767	70596	68558
c1y_0170001_3	upper_respiratory_tract_infection_cum_2y	-0.1421	0.2205	-0.6444	0.5193	0.0154	0.0049	0.0238	0.018	3.05128	2.64706	0.0198073635308406	73767	67571	66086
c1y_0170001_3	urinary_tract_infections_cum_4y	NA	NA	NA	NA	-0.011	0.0053	0.0238	-0.0027	3.05128	-0.442623	NA	73767	67552	66066
c1y_0170001_3	urticaria_cum_4y	0.4484	0.314	1.4282	0.1532	0.0219	0.0053	0.0238	0.0121	3.05128	1.77941	0.0159471537087084	73767	68351	66827
c1y_0170001_3	varicella_cum_4y	-0.7511	0.7883	-0.9529	0.3407	0.0097	0.0056	0.0238	0.0045	3.05128	0.642857	0.0183402352717016	73767	68351	66827
c1y_0170001_3	wheat_allergy_score_until_4yo_positive	0.5214	0.2108	2.4737	0.0134	0.0787	0.0052	0.0238	0.0305	3.05128	4.55224	0.0743341783976326	73767	64065	62645
c1y_0180001	BMI	-0.1091	0.0678	-1.609	0.1076	0.0096	0.0067	0.0355	0.1732	4.08046	19.4607	0.0203301946794481	70819	163835	0
c1y_0180001	adenovirus_infection_cum_2y	0.112	0.1698	0.6598	0.5094	0.0103	0.005	0.0355	0.0171	4.08046	2.71429	0.00821406895344206	71319	69258	67294
c1y_0180001	allergic_conjunctivitis_cum_4y	-0.3015	0.2162	-1.3943	0.1632	0.0412	0.0051	0.0355	0.0162	4.08046	2.28169	0.0498050792321819	71319	71026	71026
c1y_0180001	allergic_conjunctivitis_or_rhinitis_or_hay_fever_cum_4y	0.2006	0.281	0.7138	0.4753	0.0637	0.0052	0.0355	0.0086	4.08046	1.11688	0.0616609974345183	71319	71094	71094
c1y_0180001	allergic_rhinitis_cum_4y	0.2366	0.2479	0.9544	0.3399	0.0552	0.0052	0.0355	0.0126	4.08046	1.55556	0.0515530901531411	71319	71026	71026
c1y_0180001	any_food_allergy_score_positive_until_4yo	0.9036	0.123	7.3442	2.0697e-13	0.1575	0.0055	0.0355	0.0548	4.08046	5.48	0.143988056571284	71319	58807	57518
c1y_0180001	asthma_cum_4y	0.2549	0.1562	1.6322	0.1026	0.0642	0.0052	0.0355	0.0306	4.08046	3.1875	0.0577307838903416	71319	71266	71266
c1y_0180001	atopic_dermatitis_cum_4y	0.7935	0.1043	7.6083	2.7778e-14	0.23	0.0062	0.0355	0.0633	4.08046	5.86111	0.203077066738813	71319	70924	70924
c1y_0180001	autistic_spectrum_disorder_and_pddnos_cum_4y	0.0964	0.2495	0.3865	0.6991	0.0098	0.0052	0.0355	0.0107	4.08046	1.94545	0.00850909402446831	71319	69945	67921
c1y_0180001	bone_fracture_cum_4y	-0.051	0.4045	-0.126	0.8998	0.0058	0.0051	0.0355	0.0034	4.08046	0.548387	0.00672316893169068	71319	69945	67921
c1y_0180001	breast_feeding_cessation_1m	-0.366	0.4292	-0.8527	0.3938	0.002	0.0054	0.0355	0.004	4.08046	0.634921	0.00664510261449273	71319	65300	63434
c1y_0180001	breast_feeding_cessation_2m	-0.0298	0.1834	-0.1626	0.8709	0.0044	0.0053	0.0355	0.0142	4.08046	2.18462	0.00554066319072928	71319	65300	63434
c1y_0180001	breast_feeding_cessation_3m	0.0999	0.1848	0.5409	0.5885	0.0014	0.005	0.0355	0.0112	4.08046	1.77778	-0.000497598287936445	71319	65303	63439
c1y_0180001	breast_feeding_cessation_age	-0.197	0.193	-1.0204	0.3075	-0.0144	0.0049	0.0355	0.018	4.08046	2.14286	-0.0108003329236446	71319	65303	63439
c1y_0180001	breast_feeding_period_1y	-0.3115	0.1676	-1.8583	0.0631	-0.0048	0.0048	0.0355	0.0188	4.08046	2.84848	0.00305845150967047	71319	67658	65739
c1y_0180001	c1hy_0010001	NA	NA	NA	NA	-0.0037	0.0048	0.0355	-0.0063	4.08046	-1.18868	NA	71319	77968	70775
c1y_0180001	c1hy_0010101	0.026	0.2046	0.1271	0.8989	-0.0043	0.005	0.0355	0.0133	4.08046	2.21667	-0.00522345669921776	71319	77970	70773
c1y_0180001	c1hy_0010201	0.3639	0.5446	0.6681	0.504	-0.001	0.0047	0.0355	0.0033	4.08046	0.540984	-0.00509275132889267	71319	77835	70650
c1y_0180001	c1hy_0010301	NA	NA	NA	NA	NA	NA	0.0355	9e-04	4.08046	0.140625	NA	71319	78217	70652
c1y_0180001	c1hy_0030001b2	-0.4409	0.2712	-1.6258	0.104	9e-04	0.0049	0.0355	0.0102	4.08046	1.85455	0.00961820207155333	71319	71426	63739
c1y_0180001	c1hy_0030002	-0.1189	0.1844	-0.6447	0.5191	0.0224	0.0055	0.0355	0.0154	4.08046	2.33333	0.027373028410654	71319	76690	69329
c1y_0180001	c1hy_0040001	-0.2041	0.1647	-1.2392	0.2153	-0.0102	0.005	0.0355	0.0196	4.08046	2.9697	-0.00555233941826911	71319	78209	70647
c1y_0180001	c1hy_0040002	-0.3396	0.1896	-1.7911	0.0733	-0.0043	0.005	0.0355	0.0149	4.08046	2.22388	0.00327684679446558	71319	75758	68468
c1y_0180001	c1hy_0050001	0.2446	0.2207	1.1081	0.2678	-0.0043	0.0055	0.0355	0.0141	4.08046	2.35	-0.010275040637556	71319	77269	70199
c1y_0180001	c1hy_0050002	0.2435	0.1985	1.2268	0.2199	-0.0037	0.0056	0.0355	0.0164	4.08046	2.82759	-0.0100441072895274	71319	78465	70832
c1y_0180001	c1hy_0060002_checked	-0.1049	0.0694	-1.5114	0.1307	-0.0271	0.0057	0.0355	0.1964	4.08046	12.1235	-0.0248265744449572	71319	58745	57294
c1y_0180001	c1hy_0070001	-0.033	0.2249	-0.1468	0.8833	0.0166	0.0049	0.0355	0.0099	4.08046	1.54688	0.0185647091688168	71319	78538	70899
c1y_0180001	c1hy_0070002b	0.0967	0.2552	0.3791	0.7046	0.0097	0.0049	0.0355	0.0083	4.08046	1.40678	0.00940873629483947	71319	71426	63739
c1y_0180001	c1hy_0090001	0.0644	0.1627	0.3957	0.6923	0.0325	0.005	0.0355	0.0238	4.08046	4.17544	0.0434492164488961	71319	43845	41274
c1y_0180001	c1hy_0090101	0.7447	0.1282	5.8075	6.341e-09	0.2225	0.0055	0.0355	0.0359	4.08046	4.3253	0.294184481735909	71319	39997	38301
c1y_0180001	c1hy_0090201	0.7759	0.1201	6.4605	1.0433e-10	0.1549	0.0057	0.0355	0.0378	4.08046	4.78481	0.195561486595858	71319	39706	38018
c1y_0180001	c1hy_0090301	NA	NA	NA	NA	0.0316	0.0055	0.0355	-5e-04	4.08046	-0.0877193	NA	71319	73600	69774
c1y_0180001	c1hy_0092001	0.0227	0.191	0.1191	0.9052	0.0148	0.0053	0.0355	0.0173	4.08046	2.54412	0.0151898195324193	71319	73768	69931
c1y_0180001	c1hy_0092101	0.3342	0.2065	1.6183	0.1056	0.0125	0.005	0.0355	0.0151	4.08046	2.35938	0.00747479685107917	71319	55465	52332
c1y_0180001	c1hy_0092201	0.0231	0.2071	0.1116	0.9111	0.0247	0.0049	0.0355	0.0149	4.08046	2.48333	0.032576401453269	71319	46817	44208
c1y_0180001	c1hy_0092301	-0.0404	0.175	-0.2309	0.8174	0.0023	0.0049	0.0355	0.023	4.08046	3.38235	0.00427054523454352	71319	47286	44654
c1y_0180001	c1hy_0092601	-0.018	0.8643	-0.0208	0.9834	-0.0018	0.0049	0.0355	0.001	4.08046	0.188679	-0.00221097851088934	71319	50028	47208
c1y_0180001	c1hy_0092701	0.7488	0.8137	0.9202	0.3574	-0.0052	0.005	0.0355	0.0031	4.08046	0.525424	-0.0149675362735846	71319	46463	43882
c1y_0180001	c1hy_0092801	NA	NA	NA	NA	0.0189	0.0053	0.0355	-0.0018	4.08046	-0.276923	NA	71319	46231	43659
c1y_0180001	c1hy_0092901	NA	NA	NA	NA	0.0299	0.0051	0.0355	-0.002	4.08046	-0.31746	NA	71319	47206	44559
c1y_0180001	c1hy_0093001	0.1081	0.3541	0.3053	0.7601	0.0147	0.0052	0.0355	0.0052	4.08046	0.852459	0.0165785452985225	71319	55200	52086
c1y_0180001	c1hy_0093101	0.1453	0.2003	0.7252	0.4683	0.0039	0.0051	0.0355	0.013	4.08046	1.91176	0.00161219720582738	71319	55312	52179
c1y_0180001	c1hy_0093301	NA	NA	NA	NA	NA	NA	0.0355	5e-04	4.08046	0.0980392	NA	71319	72901	69110
c1y_0180001	c1hy_0100001_2	0.9119	0.2892	3.1535	0.0016	0.0886	0.0051	0.0355	0.0118	4.08046	1.81538	0.0830334609348768	71319	59228	57741
c1y_0180001	c1hy_0100001_3	0.4787	0.1521	3.1461	0.0017	0.1157	0.0056	0.0355	0.0295	4.08046	3.73418	0.115911213020299	71319	61699	60132
c1y_0180001	c1hy_0100001_4	NA	NA	NA	NA	0.0543	0.0051	0.0355	-0.0043	4.08046	-0.767857	NA	71319	61717	60148
c1y_0180001	c1hy_0100102	0.7724	0.1316	5.868	4.4108e-09	0.1551	0.0059	0.0355	0.0372	4.08046	4.96	0.137653811853479	71319	73913	70066
c1y_0180001	c1hy_0100203	0.7367	0.1801	4.0902	4.3099e-05	0.1183	0.0054	0.0355	0.0202	4.08046	2.72973	0.10580793293956	71319	73913	70066
c1y_0180001	c1hy_0100301	0.6322	0.1814	3.4843	5e-04	0.1217	0.0053	0.0355	0.0187	4.08046	2.39744	0.11288348235077	71319	73913	70066
c1y_0180001	c1hy_0100304	1	1.2643	0.9211	0.357	0.0391	0.005	0.0355	0.0027	4.08046	0.519231	0.0297221676768784	71319	73765	69936
c1y_0180001	c1hy_0100501_3	0.8212	0.4522	1.8161	0.0694	0.056	0.0052	0.0355	0.0065	4.08046	1.14035	0.0505526101649635	71319	61329	59774
c1y_0180001	c1hy_0100501_4	1	2.1562	0.7213	0.4707	0.0459	0.0055	0.0355	0.0022	4.08046	0.407407	0.037762369131171	71319	61302	59756
c1y_0180001	c1hy_0100602	0.7092	0.1687	4.2034	2.6293e-05	0.1004	0.0054	0.0355	0.0273	4.08046	3.9	0.0846168595017842	71319	73913	70066
c1y_0180001	c1hy_0100703	0.9743	0.231	4.2185	2.4593e-05	0.085	0.0056	0.0355	0.0175	4.08046	2.73438	0.0655345330192175	71319	73913	70066
c1y_0180001	c1hy_0100801	0.76	0.1966	3.8659	1e-04	0.0868	0.0055	0.0355	0.019	4.08046	2.96875	0.0721759253802627	71319	73913	70066
c1y_0180001	c1hy_0101102	0.7636	0.2449	3.1173	0.0018	0.0898	0.0049	0.0355	0.0126	4.08046	2.29091	0.0788041572062459	71319	73913	70066
c1y_0180001	c1hy_0102001_3	NA	NA	NA	NA	0.0224	0.0046	0.0355	-0.0046	4.08046	-0.754098	NA	71319	61581	60008
c1y_0180001	c1hy_0103001_3	0.3389	0.1924	1.762	0.0781	0.0237	0.0054	0.0355	0.018	4.08046	3.33333	0.0189083436728812	71319	57915	56479
c1y_0180001	c1hy_0103501_2	0.2328	0.1819	1.2795	0.2007	0.0167	0.0049	0.0355	0.0212	4.08046	2.94444	0.0124650405078308	71319	61192	59641
c1y_0180001	c1hy_0103501_3	0.3419	1.1168	0.3061	0.7595	0.0092	0.005	0.0355	0.0018	4.08046	0.295082	0.00760161912045771	71319	61929	59991
c1y_0180001	c1hy_0104001_2	0.198	0.1517	1.3058	0.1916	0.0185	0.0052	0.0355	0.0266	4.08046	4.09231	0.0147866235006625	71319	61689	60117
c1y_0180001	c1hy_0104001_3	NA	NA	NA	NA	0.0207	0.0046	0.0355	-0.0029	4.08046	-0.508772	NA	71319	62053	60113
c1y_0180001	c1hy_0104501_2	0.2416	0.3465	0.6971	0.4858	0.0022	0.0057	0.0355	0.0064	4.08046	1.03226	-0.00124069932907384	71319	61695	60126
c1y_0180001	c1hy_0105001_2	0.0726	0.1552	0.468	0.6398	0.0187	0.0054	0.0355	0.028	4.08046	4.24242	0.0190058628373388	71319	62078	60135
c1y_0180001	c1hy_0105001_3	NA	NA	NA	NA	0.0025	0.0048	0.0355	-0.003	4.08046	-0.491803	NA	71319	61919	59983
c1y_0180001	c1hy_0105501	0.869	0.6946	1.2511	0.2109	0.0569	0.0055	0.0355	0.0049	4.08046	0.790323	0.0484853727421785	71319	73913	70066
c1y_0180001	c1hy_0105601	1	2.4218	0.5938	0.5526	0.0605	0.0057	0.0355	0.0027	4.08046	0.428571	0.0495659229161849	71319	73913	70066
c1y_0180001	c1hy_0105701	NA	NA	NA	NA	0.041	0.0053	0.0355	-5e-04	4.08046	-0.0833333	NA	71319	73913	70066
c1y_0180001	c1hy_0110001	1	2.256	0.88	0.3789	0.0225	0.0045	0.0355	0.0026	4.08046	0.472727	0.00432478394753791	71319	73913	70066
c1y_0180001	c1hy_0130001	0.0109	0.1211	0.0897	0.9285	0.0578	0.005	0.0355	0.0454	4.08046	6.21918	0.0624412287163909	71319	72761	68990
c1y_0180001	c1hy_0140001	0.0275	0.1156	0.2375	0.8123	0.056	0.005	0.0355	0.0475	4.08046	6.50685	0.059364293773155	71319	73913	70066
c1y_0180001	c1hy_0150001	0.0151	0.1184	0.1276	0.8985	0.0517	0.0046	0.0355	0.0465	4.08046	6.2	0.0552246114231969	71319	73913	70066
c1y_0180001	c1hy_0150101	0.0884	0.1243	0.7109	0.4772	0.0537	0.0051	0.0355	0.042	4.08046	5.67568	0.0543379572195915	71319	73913	70066
c1y_0180001	c1hy_0150201	0.0147	0.1326	0.111	0.9116	0.0418	0.0049	0.0355	0.0345	4.08046	4.72603	0.0443522564732732	71319	73913	70066
c1y_0180001	c1hy_0150301	0.3257	0.1833	1.7775	0.0755	0.0132	0.0046	0.0355	0.0163	4.08046	2.85965	0.00599912220998788	71319	73913	70066
c1y_0180001	c1hy_0160001	0.0657	0.1608	0.4087	0.6827	0.0358	0.0048	0.0355	0.0199	4.08046	3.37288	0.0363590297120293	71319	73913	70066
c1y_0180001	c1hy_0170001	-0.007	0.1783	-0.0394	0.9686	0.0354	0.005	0.0355	0.0167	4.08046	2.78333	0.0378423456203522	71319	73913	70066
c1y_0180001	c1hy_0180001	0.0027	0.31	0.0088	0.993	0.0408	0.0056	0.0355	0.0069	4.08046	1.18966	0.0431552831723383	71319	73913	70066
c1y_0180001	c1hy_0190001	0.9551	0.1237	7.7222	1.1436e-14	0.2512	0.0062	0.0355	0.039	4.08046	4.10526	0.23386567965574	71319	73679	69850
c1y_0180001	c1hy_0200001	0.9689	0.1159	8.3595	6.2976e-17	0.2472	0.0061	0.0355	0.0402	4.08046	4.56818	0.229076146029433	71319	73406	69594
c1y_0180001	c1hy_0200301	0.9877	0.477	2.0707	0.0384	0.1822	0.0058	0.0355	0.0061	4.08046	0.953125	0.17798806746915	71319	73913	70066
c1y_0180001	c1hy_0201001	0.8867	0.3507	2.5287	0.0114	0.1392	0.0052	0.0355	0.0089	4.08046	1.39062	0.131934390098595	71319	73369	69561
c1y_0180001	c1hy_0201101	NA	NA	NA	NA	0.0962	0.0053	0.0355	-0.002	4.08046	-0.338983	NA	71319	73310	69507
c1y_0180001	c1hy_0201201	0.8314	0.2235	3.719	2e-04	0.1381	0.0048	0.0355	0.0166	4.08046	2.33803	0.127101899905581	71319	73011	69219
c1y_0180001	c1hy_0201301	0.8217	0.2015	4.0779	4.5436e-05	0.1054	0.0054	0.0355	0.0208	4.08046	3.2	0.0896143027175052	71319	73629	69804
c1y_0180001	c1hy_0201401	0.7507	0.1932	3.8858	1e-04	0.1472	0.0057	0.0355	0.0183	4.08046	2.77273	0.137784218004275	71319	73224	69432
c1y_0180001	c1hy_0201501	0.8677	0.2627	3.3035	0.001	0.1613	0.0054	0.0355	0.0119	4.08046	1.72464	0.15354718161204	71319	73371	69564
c1y_0180001	c1hy_0201601	0.8224	0.1858	4.426	9.5988e-06	0.1676	0.0055	0.0355	0.0198	4.08046	2.86957	0.157207339146418	71319	73012	69244
c1y_0180001	c1hy_0201701	0.813	0.1494	5.4422	5.2626e-08	0.1801	0.0052	0.0355	0.0253	4.08046	3.77612	0.172714285227218	71319	69911	66295
c1y_0180001	c1hy_0201801	1	0.1843	5.7299	1.0049e-08	0.1557	0.0055	0.0355	0.0225	4.08046	3.16901	0.138391002181189	71319	71276	67601
c1y_0180001	c1hy_0201901	0.9292	0.1965	4.7291	2.2554e-06	0.1806	0.0053	0.0355	0.0202	4.08046	2.97059	0.194955397879337	71319	56592	53514
c1y_0180001	c1hy_0202001	1	0.4134	2.5111	0.012	0.1392	0.0056	0.0355	0.0073	4.08046	1.2807	0.130837618940456	71319	73388	69579
c1y_0180001	c1hy_0202101	1	0.2215	4.6808	2.8579e-06	0.1848	0.0058	0.0355	0.0161	4.08046	2.23611	0.171136582313578	71319	73913	70066
c1y_0180001	c1hy_0202201	0.8198	0.1379	5.9454	2.7586e-09	0.2061	0.0055	0.0355	0.0311	4.08046	4.09211	0.192746009177275	71319	73913	70066
c1y_0180001	c1hy_0202301	0.8981	0.175	5.1307	2.8859e-07	0.1492	0.0054	0.0355	0.022	4.08046	2.93333	0.133343467252845	71319	73913	70066
c1y_0180001	c1hy_0202401	0.9793	0.2053	4.7711	1.8321e-06	0.1985	0.0052	0.0355	0.0194	4.08046	2.85294	0.185078141313838	71319	73913	70066
c1y_0180001	c1hy_0210001	0.6881	0.1201	5.7282	1.0151e-08	0.2431	0.0052	0.0355	0.04	4.08046	4.7619	0.234843622460169	71319	73913	70066
c1y_0180001	c1hy_0220001	0.9899	0.0991	9.9892	1.6992e-23	0.3721	0.0065	0.0355	0.0534	4.08046	5.44898	0.358428048198713	71319	73913	70066
c1y_0180001	c1hy_0240001_1	-0.3371	0.3973	-0.8484	0.3962	-0.0071	0.0051	0.0355	0.0045	4.08046	0.725806	-0.00539073996903757	71319	49042	44001
c1y_0180001	c1hy_0240001_2	0.2903	0.3289	0.8827	0.3774	0.0043	0.005	0.0355	0.0057	4.08046	0.890625	0.000664539597686508	71319	59809	58749
c1y_0180001	c1hy_0250001_1	-0.2215	0.1316	-1.6825	0.0925	-0.0243	0.0049	0.0355	0.0278	4.08046	3.80822	-0.0207128759699459	71319	59805	58744
c1y_0180001	c1hy_0250001_2	-0.0851	0.1796	-0.4738	0.6356	0.0064	0.005	0.0355	0.0162	4.08046	2.41791	0.00940953501846676	71319	59634	58579
c1y_0180001	c1hy_0250001_3	0.0425	0.1197	0.3551	0.7225	0.0229	0.0048	0.0355	0.0352	4.08046	5.10145	0.0248351263146866	71319	59801	58741
c1y_0180001	c1hy_0260001	0.199	0.2369	0.8401	0.4009	-0.019	0.0044	0.0355	0.0079	4.08046	1.31667	-0.0238281693587832	71319	71709	68019
c1y_0180001	c1hy_0280001	0.1676	0.2207	0.7593	0.4477	-0.0459	0.005	0.0355	0.0122	4.08046	2.14035	-0.052382882709076	71319	73656	69828
c1y_0180001	c1hy_0290001	-0.089	0.2594	-0.343	0.7316	0.0429	0.0051	0.0355	0.0098	4.08046	1.44118	0.0471870284525991	71319	73913	70066
c1y_0180001	c1hy_0300001	0.0773	0.5196	0.1489	0.8817	-0.0661	0.0051	0.0355	0.0032	4.08046	0.571429	-0.0706959906762899	71319	73913	70066
c1y_0180001	c1hy_0310001	NA	NA	NA	NA	NA	NA	0.0355	0.001	4.08046	0.178571	NA	71319	73913	70066
c1y_0180001	c1hy_0330001	-0.5019	0.5321	-0.9432	0.3456	0.0111	0.0048	0.0355	0.0041	4.08046	0.745455	0.0175403677538196	71319	70862	70862
c1y_0180001	c1hy_0340001	NA	NA	NA	NA	0.0052	0.005	0.0355	-0.0033	4.08046	-0.428571	NA	71319	70902	70902
c1y_0180001	c1hy_0350001	0.1967	0.2256	0.8718	0.3833	-0.0077	0.0051	0.0355	0.0107	4.08046	1.81356	-0.0118258889797614	71319	70984	70984
c1y_0180001	c1hy_0350002	NA	NA	NA	NA	NA	NA	0.0355	0.0017	4.08046	0.298246	NA	71319	70954	70954
c1y_0180001	c1hy_0350003	0.0212	0.2126	0.0999	0.9204	-0.0052	0.0051	0.0355	0.0107	4.08046	1.87719	-0.00820455621310109	71319	33377	33377
c1y_0180001	c1hy_0350004	-0.1071	0.262	-0.4088	0.6827	8e-04	0.0048	0.0355	0.0075	4.08046	1.22951	0.00261027911665472	71319	70204	70204
c1y_0180001	c1hy_0360001	0.1587	0.4781	0.332	0.7399	-0.0103	0.005	0.0355	0.0034	4.08046	0.515152	-0.0123020910684269	71319	71075	71075
c1y_0180001	c1hy_0360002	0.1356	0.2325	0.5832	0.5597	0.0111	0.0053	0.0355	0.0123	4.08046	1.86364	0.00850408436205552	71319	70887	70887
c1y_0180001	c1hy_0360003	-0.0206	0.5874	-0.0351	0.972	0.021	0.0054	0.0355	0.0021	4.08046	0.318182	0.0216644708140031	71319	70804	70804
c1y_0180001	c1hy_0360004	0.1345	0.2034	0.6614	0.5083	0.0061	0.0056	0.0355	0.0158	4.08046	2.35821	0.00301021127050439	71319	70894	70894
c1y_0180001	c1hy_0370001	0.3464	0.2512	1.3791	0.1679	-0.0067	0.0052	0.0355	0.0095	4.08046	1.48438	-0.0133929444262845	71319	70705	70705
c1y_0180001	c1hy_0370101	NA	NA	NA	NA	-0.003	0.0051	0.0355	-0.0056	4.08046	-0.918033	NA	71319	70761	70761
c1y_0180001	c1hy_0370201	NA	NA	NA	NA	0.0048	0.0047	0.0355	-0.0048	4.08046	-0.872727	NA	71319	70928	70928
c1y_0180001	c1hy_0380101_1	NA	NA	NA	NA	0.0086	0.0051	0.0355	-0.0018	4.08046	-0.295082	NA	71319	59733	58674
c1y_0180001	c1hy_0380101_2	0.098	0.2526	0.3879	0.6981	0.0039	0.0054	0.0355	0.0101	4.08046	1.68333	0.00252076767689231	71319	58159	58159
c1y_0180001	c1hy_0380101_3	NA	NA	NA	NA	-0.0104	0.0053	0.0355	-7e-04	4.08046	-0.106061	NA	71319	58174	58174
c1y_0180001	c1hy_0380101_4	NA	NA	NA	NA	0.0029	0.0049	0.0355	-2e-04	4.08046	-0.03125	NA	71319	58136	58136
c1y_0180001	c1hy_0380201	NA	NA	NA	NA	NA	NA	0.0355	0.0013	4.08046	0.209677	NA	71319	70926	70926
c1y_0180001	c1hy_0380202	NA	NA	NA	NA	0.0098	0.0048	0.0355	-0.0063	4.08046	-1.21154	NA	71319	70733	70733
c1y_0180001	c1hy_0380301	0.1999	0.241	0.8295	0.4068	0.0351	0.0051	0.0355	0.0097	4.08046	1.61667	0.0323777329302063	71319	70303	70303
c1y_0180001	c1hy_0390001	-0.2118	0.1999	-1.0598	0.2893	0.043	0.0051	0.0355	0.0163	4.08046	2.67213	0.0498426370872759	71319	69835	69835
c1y_0180001	c1hy_0390101	-0.296	0.225	-1.3159	0.1882	0.0431	0.005	0.0355	0.0115	4.08046	1.88525	0.0506913945682387	71319	69963	69963
c1y_0180001	c1hy_0390201	-0.1481	0.1859	-0.797	0.4254	0.0432	0.005	0.0355	0.0173	4.08046	2.88333	0.0485325106417991	71319	70084	70084
c1y_0180001	c1hy_0390301	-0.5014	0.3718	-1.3485	0.1775	0.0192	0.0048	0.0355	0.0062	4.08046	1.01639	0.0272765219289805	71319	70830	70830
c1y_0180001	c1hy_0390401	NA	NA	NA	NA	-0.001	0.0051	0.0355	-0.0014	4.08046	-0.25	NA	71319	70695	70695
c1y_0180001	c1hy_0390501	0.0154	0.2792	0.0552	0.956	0.0019	0.0053	0.0355	0.0077	4.08046	1.24194	0.00169884922840098	71319	70089	70089
c1y_0180001	c1hy_0400001	NA	NA	NA	NA	-0.0127	0.0054	0.0355	-2e-04	4.08046	-0.03125	NA	71319	70710	70710
c1y_0180001	c1hy_0400101	-0.2404	0.2626	-0.9154	0.36	0.0138	0.0056	0.0355	0.0088	4.08046	1.27536	0.0185297742545539	71319	70615	70615
c1y_0180001	c1hy_0400201	0.3301	0.4103	0.8044	0.4212	0.0033	0.005	0.0355	0.0038	4.08046	0.745098	-0.000531807814682418	71319	70773	70773
c1y_0180001	c1hy_0400301	-0.3018	0.3518	-0.858	0.3909	0.0128	0.005	0.0355	0.0066	4.08046	1.04762	0.0178357173393378	71319	70889	70889
c1y_0180001	c1hy_0410001	-0.1855	0.1652	-1.123	0.2614	-0.0018	0.0055	0.0355	0.0206	4.08046	3.07463	0.00330305157095896	71319	70839	70839
c1y_0180001	c1hy_0411001	0.2544	0.1717	1.4817	0.1384	-0.0115	0.005	0.0355	0.0198	4.08046	2.86957	-0.0188233739890471	71319	70610	70610
c1y_0180001	c1hy_0411101	NA	NA	NA	NA	-0.0061	0.0051	0.0355	-3.3319e-05	4.08046	-0.00546213	NA	71319	70903	70903
c1y_0180001	c1hy_0411201	NA	NA	NA	NA	NA	NA	0.0355	0.0018	4.08046	0.295082	NA	71319	70580	70580
c1y_0180001	c1hy_0411401	-0.6472	0.4337	-1.4924	0.1356	0.0152	0.0051	0.0355	0.0053	4.08046	0.854839	0.0246303609968948	71319	70875	70875
c1y_0180001	c1hy_0420001	NA	NA	NA	NA	NA	NA	0.0355	0.0012	4.08046	0.190476	NA	71319	70806	70806
c1y_0180001	c1hy_0420002	NA	NA	NA	NA	NA	NA	0.0355	9e-04	4.08046	0.145161	NA	71319	71000	71000
c1y_0180001	c1hy_0420003	NA	NA	NA	NA	NA	NA	0.0355	6e-04	4.08046	0.0983607	NA	71319	71029	71029
c1y_0180001	c1hy_0420004	-0.0412	0.3247	-0.127	0.899	-0.0126	0.0052	0.0355	0.0063	4.08046	0.926471	-0.0123207130840213	71319	70444	70444
c1y_0180001	c1hy_0430001	0.1138	0.1211	0.9399	0.3472	0.0076	0.0047	0.0355	0.0335	4.08046	2.04268	0.00386723182424538	71319	70238	70238
c1y_0180001	c1hy_0430002	0.1336	0.1497	0.8925	0.3721	-0.0036	0.0048	0.0355	0.0252	4.08046	3.76119	-0.00783726214371099	71319	71187	71187
c1y_0180001	c1hy_0430003	-0.0591	0.5184	-0.114	0.9093	0.0102	0.0052	0.0355	0.0025	4.08046	0.409836	0.0109666529228169	71319	71319	71319
c1y_0180001	c1hy_0430004	0.2833	0.5868	0.4828	0.6293	0.0041	0.0056	0.0355	0.0026	4.08046	0.40625	0.00140521829699923	71319	71319	71319
c1y_0180001	c1hy_0440001	0.0277	0.2253	0.1227	0.9023	0.0101	0.0054	0.0355	0.0124	4.08046	1.90769	0.00975308066939232	71319	71319	71319
c1y_0180001	c1hy_0440002	0.5406	0.6259	0.8638	0.3877	0.0063	0.0053	0.0355	0.0033	4.08046	0.568966	0.000457709825287543	71319	71319	71319
c1y_0180001	c1hy_0440003	0.2476	0.2271	1.0903	0.2756	-0.0038	0.0053	0.0355	0.0123	4.08046	1.86364	-0.00919426894897995	71319	71319	71319
c1y_0180001	c1hy_0440004	0.6716	0.6336	1.06	0.2891	0.0182	0.0057	0.0355	0.0044	4.08046	0.721311	0.0100072219778418	71319	71319	71319
c1y_0180001	c1hy_0440005	0.3373	0.281	1.2002	0.2301	0.0141	0.0047	0.0355	0.0084	4.08046	1.42373	0.00846187812490787	71319	71319	71319
c1y_0180001	c1hy_0440006	0.396	0.3039	1.3029	0.1926	0.0054	0.0054	0.0355	0.0086	4.08046	1.36508	-0.00155364464892883	71319	71319	71319
c1y_0180001	c1hy_0450101	0.021	0.1411	0.1486	0.8819	0.0042	0.0052	0.0355	0.0305	4.08046	4.23611	0.00362875204212703	71319	71319	71319
c1y_0180001	c1hy_0450102	0.1302	0.1405	0.9271	0.3539	0.0022	0.005	0.0355	0.0313	4.08046	4.01282	-0.00221402958821391	71319	71319	71319
c1y_0180001	c1hy_0450401	NA	NA	NA	NA	0.0026	0.0054	0.0355	-0.0018	4.08046	-0.327273	NA	71319	63050	63050
c1y_0180001	c1hy_0460001	-0.0436	0.1815	-0.2404	0.81	0.008	0.006	0.0355	0.0801	4.08046	1.15584	0.0115618495767175	71319	62212	62212
c1y_0180001	c1hy_0460101	-0.081	0.1355	-0.5982	0.5497	0.0084	0.0062	0.0355	0.068	4.08046	1.088	0.0137542113982373	71319	61296	61296
c1y_0180001	c1hy_0490001	-0.3208	0.4337	-0.7398	0.4594	0.006	0.0051	0.0355	0.0045	4.08046	0.818182	0.0102611440050557	71319	71319	71319
c1y_0180001	c1hy_0490102	NA	NA	NA	NA	-0.0062	0.0053	0.0355	-5e-04	4.08046	-0.078125	NA	71319	71319	71319
c1y_0180001	c1hy_0491001	NA	NA	NA	NA	NA	NA	0.0355	4e-04	4.08046	0.0714286	NA	71319	71319	71319
c1y_0180001	c1hy_0492001	-0.2929	0.2236	-1.3102	0.1901	0.0267	0.0047	0.0355	0.0117	4.08046	1.91803	0.0334614592743881	71319	71319	71319
c1y_0180001	c1hy_0492002	-0.2203	0.1436	-1.5345	0.1249	0.0246	0.0047	0.0355	0.0271	4.08046	3.87143	0.0324489783394594	71319	71319	71319
c1y_0180001	c1hy_0493001	0.0548	0.3347	0.1639	0.8698	-6e-04	0.0052	0.0355	0.0057	4.08046	0.966102	-0.00140870784974256	71319	71319	71319
c1y_0180001	c1hy_0493002b	0.22	0.3929	0.5599	0.5755	0.0015	0.0052	0.0355	0.0045	4.08046	0.789474	-0.00112359680648352	71319	71426	63739
c1y_0180001	c1hy_0494001	-0.1885	0.45	-0.4188	0.6754	0.0126	0.0049	0.0355	0.0029	4.08046	0.508772	0.0147987420773682	71319	71319	71319
c1y_0180001	c1hy_0495001	-0.4371	0.3729	-1.1723	0.2411	0.0095	0.0051	0.0355	0.0063	4.08046	1.21154	0.0163809459249009	71319	71319	71319
c1y_0180001	c1hy_0496001	-0.4082	0.5362	-0.7613	0.4465	-0.0083	0.0051	0.0355	0.0036	4.08046	0.545455	-0.00375933639979593	71319	71319	71319
c1y_0180001	c1hy_0497001	-0.24	0.2101	-1.1423	0.2533	-0.0028	0.0053	0.0355	0.0135	4.08046	1.92857	0.00251582066817052	71319	71319	71319
c1y_0180001	c1hy_0500001	NA	NA	NA	NA	0.0171	0.0049	0.0355	-0.0052	4.08046	-0.787879	NA	71319	71319	71319
c1y_0180001	c1hy_0500101	NA	NA	NA	NA	NA	NA	0.0355	0.0012	4.08046	0.210526	NA	71319	71319	71319
c1y_0180001	c1hy_0500201	NA	NA	NA	NA	0.0068	0.0052	0.0355	-0.0021	4.08046	-0.328125	NA	71319	68796	68796
c1y_0180001	c1hy_0500401	NA	NA	NA	NA	0.0153	0.005	0.0355	-0.0077	4.08046	-1.24194	NA	71319	71319	71319
c1y_0180001	c1hy_0500601	0.3374	0.2454	1.3746	0.1693	0.0042	0.005	0.0355	0.0094	4.08046	1.59322	-0.00200871066256954	71319	71319	71319
c1y_0180001	c1hy_0500801	0.105	0.2367	0.4437	0.6573	0.0205	0.0056	0.0355	0.0116	4.08046	2.18868	0.0188136882611027	71319	71319	71319
c1y_0180001	c1hy_0501001	0.3579	1.021	0.3506	0.7259	8e-04	0.0047	0.0355	0.0016	4.08046	0.296296	-0.00193349034230249	71319	71319	71319
c1y_0180001	c1hy_0501201	NA	NA	NA	NA	NA	NA	0.0355	9e-04	4.08046	0.157895	NA	71319	71319	71319
c1y_0180001	c1hy_0501301	-0.2986	0.3641	-0.82	0.4122	0.0022	0.0046	0.0355	0.0046	4.08046	0.821429	0.00613962346924248	71319	71319	71319
c1y_0180001	c1hy_0501401	NA	NA	NA	NA	0.0187	0.0051	0.0355	-0.0062	4.08046	-1.10714	NA	71319	71319	71319
c1y_0180001	c1hy_asq_acomu	-0.1332	0.1012	-1.3157	0.1883	-0.0025	0.0054	0.0355	0.0861	4.08046	8.87629	0.00497211158305005	71319	65763	63506
c1y_0180001	c1hy_asq_bgm	-0.1606	0.1084	-1.4805	0.1387	-7e-04	0.0055	0.0355	0.0765	4.08046	8.89535	0.00806805426007432	71319	65763	63506
c1y_0180001	c1hy_asq_cfm	-0.2037	0.113	-1.8031	0.0714	-0.002	0.0051	0.0355	0.0557	4.08046	6.47674	0.00723135228058865	71319	65763	63506
c1y_0180001	c1hy_asq_dproblem	-0.0662	0.1219	-0.5427	0.5874	-0.0154	0.0054	0.0355	0.0515	4.08046	6.68831	-0.0144037777982349	71319	65763	63506
c1y_0180001	c1hy_asq_epersonal	-0.2998	0.1627	-1.8421	0.0655	-0.0023	0.0061	0.0355	0.0355	4.08046	4.08046	0.00846302425621448	71319	65763	63506
c1y_0180001	c1hy_asq_total	-0.1769	0.1082	-1.6346	0.1021	-0.0063	0.0057	0.0355	0.0772	4.08046	8.21277	0.00265383933168981	71319	78277	69662
c1y_0180001	c1hy_bed_time	-0.0352	0.1451	-0.2427	0.8083	0.0049	0.0048	0.0355	0.0269	4.08046	3.68493	0.00658390078629494	71319	65579	63339
c1y_0180001	c1hy_bmi	-0.0084	0.069	-0.122	0.9029	-0.0326	0.0056	0.0355	0.1847	4.08046	13.2878	-0.0383964141069009	71319	79449	70660
c1y_0180001	c1hy_nap_count	0.004	0.195	0.0205	0.9837	-4e-04	0.0054	0.0355	0.0165	4.08046	2.46269	-0.000543001439938756	71319	64700	62890
c1y_0180001	c1hy_night_wake_up_count	-0.2747	0.1523	-1.8033	0.0713	0.0344	0.0055	0.0355	0.0287	4.08046	4.28358	0.0474337709471564	71319	65579	63339
c1y_0180001	c1hy_psi_cf	0.4165	0.1485	2.8042	0.005	0.0643	0.005	0.0355	0.0264	4.08046	4.125	0.0603730739332149	71319	61157	59597
c1y_0180001	c1hy_sleep_time_day	0.0392	0.1891	0.2071	0.8359	-0.0114	0.0052	0.0355	0.0195	4.08046	3.25	-0.0137209401829119	71319	64718	62907
c1y_0180001	c1hy_sleep_time_night	0.1115	0.164	0.6799	0.4966	-0.017	0.0045	0.0355	0.0231	4.08046	3.34783	-0.0222061400952828	71319	64700	62890
c1y_0180001	c1hy_total_sleep_time	0.1551	0.2539	0.6106	0.5415	-0.0227	0.005	0.0355	0.01	4.08046	1.5873	-0.0280821006157117	71319	64701	62891
c1y_0180001	c1hy_wake_up_time	0.1362	0.1018	1.3385	0.1807	-0.0385	0.005	0.0355	0.0699	4.08046	9.07792	-0.0510526082615636	71319	65579	63339
c1y_0180001	c1y_0010001_1	NA	NA	NA	NA	NA	NA	0.0355	2e-04	4.08046	0.0350877	NA	71319	61560	59989
c1y_0180001	c1y_0010001_3	NA	NA	NA	NA	0.0072	0.0045	0.0355	-4e-04	4.08046	-0.0677966	NA	71319	61568	59997
c1y_0180001	c1y_0080104_checked	-0.0453	0.0874	-0.5183	0.6042	0.0066	0.0056	0.0355	0.1944	4.08046	9.21327	0.0125259020265157	71319	61757	60183
c1y_0180001	c1y_0080204_checked	0.0017	0.0724	0.0239	0.9809	-0.021	0.0065	0.0355	0.2505	4.08046	11.0841	-0.0277433505033672	71319	60361	58812
c1y_0180001	c1y_0090005b	NA	NA	NA	NA	-0.0051	0.0048	0.0355	-0.0013	4.08046	-0.188406	NA	71319	71426	63739
c1y_0180001	c1y_0170001_1	0.6535	0.2109	3.0987	0.0019	0.2122	0.005	0.0355	0.0144	4.08046	2.18182	0.224999954388862	71319	61675	60105
c1y_0180001	c1y_0170001_1_3	0.8683	0.0995	8.7312	2.5201e-18	0.359	0.0062	0.0355	0.0501	4.08046	5.16495	0.367049289684212	71319	64642	62832
c1y_0180001	c1y_0170001_3	1	0.1659	6.6732	2.5022e-11	0.2747	0.0058	0.0355	0.0238	4.08046	3.05128	0.305173620925097	71319	52611	51255
c1y_0180001	c1y_0190001	0.2568	0.1181	2.1736	0.0297	-0.0162	0.0052	0.0355	0.0638	4.08046	7.68675	-0.0308320495009493	71319	77901	70711
c1y_0180001	c1y_0190002	0.0034	0.096	0.0356	0.9716	0.0126	0.0056	0.0355	0.0924	4.08046	10.8706	0.0139848802507209	71319	77908	70728
c1y_0180001	c1y_0210001_1	-0.1801	0.2719	-0.6625	0.5077	0.0102	0.0051	0.0355	0.0085	4.08046	1.25	0.0159917763747142	71319	49932	48656
c1y_0180001	c1y_0210001_2	0.248	0.2811	0.8823	0.3776	-0.0118	0.0051	0.0355	0.0083	4.08046	1.23881	-0.0192324578204568	71319	49370	48115
c1y_0180001	c1y_0220001_1	-0.083	0.1759	-0.4719	0.637	-0.0433	0.005	0.0355	0.0185	4.08046	3.13559	-0.0520561902210019	71319	50549	49262
c1y_0180001	c1y_0220001_2	0.0248	0.1877	0.1321	0.8949	0.0023	0.005	0.0355	0.016	4.08046	2.38806	0.00199936540791413	71319	61622	60057
c1y_0180001	c1y_0220001_3	-0.0536	0.122	-0.4398	0.6601	0.0595	0.0049	0.0355	0.0414	4.08046	6.27273	0.0712712135734811	71319	60142	58620
c1y_0180001	c1y_0230001	-0.0903	0.1769	-0.5105	0.6097	-0.0148	0.0051	0.0355	0.0201	4.08046	2.91304	-0.0135566824949907	71319	77997	70797
c1y_0180001	c1y_0250001	-0.0909	0.145	-0.6271	0.5306	0.0593	0.0053	0.0355	0.0271	4.08046	4.10606	0.0675971308566827	71319	77462	70340
c1y_0180001	c1y_0270001	-0.1105	0.2426	-0.4557	0.6486	0.013	0.0054	0.0355	0.0097	4.08046	1.44776	0.0160878332433819	71319	78335	71069
c1y_0180001	c1y_0370001	0.1565	0.1355	1.1546	0.2483	0.0111	0.0049	0.0355	0.0325	4.08046	5	0.00658207672522937	71319	78335	71069
c1y_0180001	c1y_1_bmi	-0.1035	0.077	-1.3436	0.1791	-0.0119	0.005	0.0355	0.2582	4.08046	13.1066	-0.00317168401360944	71319	79705	71253
c1y_0180001	c1y_2_bmi	-0.1661	0.0695	-2.3885	0.0169	0.0011	0.0055	0.0355	0.282	4.08046	17.4074	0.021378941672581	71319	79449	70660
c1y_0180001	c1y_asq_acomu	-0.1005	0.0911	-1.1025	0.2703	-0.0255	0.0058	0.0355	0.0953	4.08046	10.1383	-0.0231806609586631	71319	65763	63506
c1y_0180001	c1y_asq_bgm	-0.0815	0.0792	-1.0291	0.3034	-0.0065	0.0058	0.0355	0.1767	4.08046	15.5	-0.000622452812880613	71319	65763	63506
c1y_0180001	c1y_asq_cfm	-0.0331	0.1175	-0.2818	0.7781	-0.0103	0.0049	0.0355	0.0465	4.08046	5.96154	-0.0101802041561918	71319	65763	63506
c1y_0180001	c1y_asq_dproblem	0.079	0.1116	0.7085	0.4786	-0.0073	0.0053	0.0355	0.061	4.08046	7.625	-0.0121351134643595	71319	65763	63506
c1y_0180001	c1y_asq_epersonal	-0.0733	0.1119	-0.6555	0.5122	-0.0014	0.0053	0.0355	0.0613	4.08046	7.38554	0.00200694380719191	71319	65763	63506
c1y_0180001	c1y_asq_total	-0.0561	0.0886	-0.6333	0.5265	-0.0146	0.0056	0.0355	0.1088	4.08046	11.6989	-0.0131297594435954	71319	78277	69662
c1y_0180001	c1y_bed_time	0.0055	0.2039	0.0268	0.9787	0.0043	0.0046	0.0355	0.0129	4.08046	2.01562	0.00475979987236287	71319	61156	59635
c1y_0180001	c1y_nap_count	-0.0719	0.1819	-0.3953	0.6926	-0.0013	0.0054	0.0355	0.0192	4.08046	3.04762	0.000449067328402589	71319	61095	59577
c1y_0180001	c1y_night_wake_up_count	-0.0363	0.1733	-0.2097	0.8339	0.0142	0.0051	0.0355	0.0191	4.08046	3.03175	0.0171470690764156	71319	61095	59577
c1y_0180001	c1y_sleep_time_day	-0.0945	0.1748	-0.5409	0.5886	-8e-04	0.0051	0.0355	0.0204	4.08046	3.2381	0.00170560116712496	71319	61264	59738
c1y_0180001	c1y_sleep_time_night	-0.0663	0.137	-0.4841	0.6283	-0.0175	0.005	0.0355	0.029	4.08046	4.26471	-0.0178219557038219	71319	61195	59672
c1y_0180001	c1y_total_sleep_time	-0.1258	0.15	-0.8387	0.4016	-0.0131	0.0051	0.0355	0.0279	4.08046	4.5	-0.0105188405219371	71319	65579	63339
c1y_0180001	c1y_wake_up_time	0.037	0.1055	0.3502	0.7262	0.0083	0.0054	0.0355	0.063	4.08046	8.87324	0.0078314572673156	71319	61118	59597
c1y_0180001	c2hy_0010101	-0.0399	0.2987	-0.1335	0.8938	-0.0044	0.0052	0.0355	0.0071	4.08046	1.01429	-0.00403636109826149	71319	69685	67676
c1y_0180001	c2hy_0010201	NA	NA	NA	NA	0.0066	0.005	0.0355	-0.0108	4.08046	-1.74194	NA	71319	70038	68010
c1y_0180001	c2hy_0010301	-0.0603	0.3433	-0.1757	0.8605	-7.2033e-05	0.0052	0.0355	0.0047	4.08046	0.770492	0.000718098049625723	71319	69125	67149
c1y_0180001	c2hy_0030002_checked	-0.0178	0.0604	-0.2952	0.7678	-0.0314	0.0058	0.0355	0.2841	4.08046	13.4645	-0.0394829667721774	71319	61862	60286
c1y_0180001	c2hy_0040101	-0.1906	0.1613	-1.1819	0.2372	0.0318	0.0045	0.0355	0.0238	4.08046	3.26027	0.0397647614041045	71319	70050	68019
c1y_0180001	c2hy_0040102	-0.0439	0.2103	-0.2086	0.8348	0.0242	0.0052	0.0355	0.0151	4.08046	1.96104	0.0268612257559866	71319	69946	67924
c1y_0180001	c2hy_0040201	-0.1286	0.1785	-0.7208	0.4711	0.0188	0.0052	0.0355	0.0156	4.08046	2.26087	0.023241545641661	71319	70249	67823
c1y_0180001	c2hy_0040301	-0.3588	0.3014	-1.1906	0.2338	0.0148	0.0054	0.0355	0.0088	4.08046	1.44262	0.0240160720420416	71319	56798	54956
c1y_0180001	c2hy_0040401b	NA	NA	NA	NA	0.0045	0.0051	0.0355	-0.0044	4.08046	-0.733333	NA	71319	71426	63739
c1y_0180001	c2hy_0060001	-0.5567	0.3772	-1.4761	0.1399	-0.0239	0.0051	0.0355	0.0076	4.08046	1.13433	-0.0160929182920263	71319	70596	68138
c1y_0180001	c2hy_0060002	-0.7525	0.3925	-1.9172	0.0552	-0.0194	0.0047	0.0355	0.0074	4.08046	1.23333	-0.00818229392381625	71319	70596	68138
c1y_0180001	c2hy_0060003	-0.4357	0.3402	-1.2805	0.2004	-0.014	0.0048	0.0355	0.0069	4.08046	1.07812	-0.0079289547803233	71319	70596	68138
c1y_0180001	c2hy_0060004	-0.1679	0.1402	-1.1978	0.231	-0.0193	0.0054	0.0355	0.0353	4.08046	4.97183	-0.0146741889620895	71319	70596	68138
c1y_0180001	c2hy_0060005	-0.0623	0.2395	-0.26	0.7949	-0.0281	0.0053	0.0355	0.0116	4.08046	1.58904	-0.0286755383753214	71319	70596	68138
c1y_0180001	c2hy_0060006	-0.4457	0.9728	-0.4582	0.6468	-0.0247	0.005	0.0355	0.0022	4.08046	0.333333	-0.0222045892878436	71319	70596	68138
c1y_0180001	c2hy_0060007	-0.0714	0.1567	-0.4556	0.6487	-0.0125	0.0051	0.0355	0.0263	4.08046	3.65278	-0.011181011082486	71319	70596	68138
c1y_0180001	c2hy_0060008	0.2583	0.6047	0.4272	0.6692	-0.0272	0.0045	0.0355	0.0028	4.08046	0.41791	-0.0315080609049223	71319	70596	68138
c1y_0180001	c2hy_0060009	-0.0935	0.186	-0.5024	0.6154	-0.0299	0.0055	0.0355	0.0189	4.08046	2.66197	-0.0295188921858247	71319	70596	68138
c1y_0180001	c2hy_0060010	-0.0712	0.2406	-0.296	0.7672	-0.0164	0.0051	0.0355	0.0138	4.08046	1.89041	-0.015895257249137	71319	70596	68138
c1y_0180001	c2hy_0060011	-0.2354	0.1895	-1.2422	0.2142	-0.0196	0.0049	0.0355	0.0165	4.08046	2.5	-0.0151070364988083	71319	70596	68138
c1y_0180001	c2hy_0070101	-0.0608	0.1995	-0.3046	0.7607	-0.0029	0.0053	0.0355	0.0171	4.08046	2.75806	-0.0015631249992643	71319	70596	68138
c1y_0180001	c2hy_0070201	-0.2388	0.2168	-1.1017	0.2706	0.0294	0.005	0.0355	0.0138	4.08046	2.09091	0.0368112968795909	71319	70596	68138
c1y_0180001	c2hy_0070202	-0.2096	0.1482	-1.4141	0.1573	0.0233	0.0049	0.0355	0.0294	4.08046	3.97297	0.0321435646731171	71319	70186	67758
c1y_0180001	c2hy_0070301	0.1088	0.2109	0.5159	0.6059	-0.0057	0.0049	0.0355	0.0152	4.08046	2.375	-0.00871074849991373	71319	69944	67523
c1y_0180001	c2hy_0070302	0.1068	0.2264	0.4717	0.6371	-0.0033	0.0049	0.0355	0.013	4.08046	1.91176	-0.00587366062516149	71319	70596	68138
c1y_0180001	c2hy_0070401	0.271	0.2838	0.9551	0.3395	6.0906e-05	0.0053	0.0355	0.0081	4.08046	1.26562	-0.00463345658436901	71319	70596	68138
c1y_0180001	c2hy_0070501	0.2377	0.3897	0.6099	0.5419	8e-04	0.0054	0.0355	0.0047	4.08046	0.746032	-0.00228346246599239	71319	70596	68138
c1y_0180001	c2hy_0070601	-0.2457	0.2952	-0.8323	0.4053	-0.0062	0.0053	0.0355	0.0084	4.08046	1.12	-0.00226350125900464	71319	70596	68138
c1y_0180001	c2hy_0070701	-0.3219	0.3077	-1.0463	0.2954	-0.0012	0.0057	0.0355	0.0086	4.08046	1.19444	0.0044739310293232	71319	70596	68138
c1y_0180001	c2hy_0090001	0.1909	0.2289	0.8338	0.4044	0.0203	0.0052	0.0355	0.0136	4.08046	1.7	0.0173727018130005	71319	70596	68138
c1y_0180001	c2hy_0090101	NA	NA	NA	NA	NA	NA	0.0355	2e-04	4.08046	0.031746	NA	71319	70596	68138
c1y_0180001	c2hy_0090201	NA	NA	NA	NA	0.0071	0.0047	0.0355	-0.0029	4.08046	-0.408451	NA	71319	70596	68138
c1y_0180001	c2hy_0090401	-0.0445	0.443	-0.1004	0.92	0.0033	0.0052	0.0355	0.0027	4.08046	0.442623	0.00394812589283905	71319	70596	68138
c1y_0180001	c2hy_0090601	-0.0627	0.4144	-0.1512	0.8798	0.0051	0.0052	0.0355	0.0043	4.08046	0.632353	0.00622003134740968	71319	70310	67874
c1y_0180001	c2hy_0090801	NA	NA	NA	NA	NA	NA	0.0355	0.0021	4.08046	0.33871	NA	71319	70596	68138
c1y_0180001	c2hy_0090901	-0.3007	0.6617	-0.4544	0.6495	0.0125	0.0052	0.0355	0.0026	4.08046	0.440678	0.0162171574057031	71319	70596	68138
c1y_0180001	c2hy_0091001	NA	NA	NA	NA	0.0127	0.0048	0.0355	-0.0023	4.08046	-0.359375	NA	71319	70596	68138
c1y_0180001	c2hy_0091201	0.2243	0.4582	0.4895	0.6245	0.0059	0.0052	0.0355	0.0035	4.08046	0.564516	0.00371680517531633	71319	70596	68138
c1y_0180001	c2hy_0091301	0.1895	0.2273	0.8338	0.4044	0.0048	0.0051	0.0355	0.0114	4.08046	1.96552	0.00121493490332914	71319	70596	68138
c1y_0180001	c2hy_0091401	NA	NA	NA	NA	0.0138	0.0053	0.0355	-0.0067	4.08046	-1.11667	NA	71319	70596	68138
c1y_0180001	c2hy_0190001	-0.2303	0.2481	-0.9285	0.3532	-0.019	0.005	0.0355	0.0092	4.08046	1.29577	-0.0159825736652869	71319	70596	68138
c1y_0180001	c2hy_0200001	-0.0316	0.1263	-0.2505	0.8022	-0.0065	0.0053	0.0355	0.04	4.08046	5.19481	-0.00579694814468819	71319	70596	68138
c1y_0180001	c2hy_asq_acomu	-0.1682	0.1008	-1.668	0.0953	-0.0162	0.0053	0.0355	0.066	4.08046	7.02128	-0.00988344655092597	71319	65347	63116
c1y_0180001	c2hy_asq_bgm	-0.121	0.119	-1.0162	0.3095	-0.0139	0.0058	0.0355	0.0652	4.08046	7.01075	-0.00968728969720061	71319	65479	63242
c1y_0180001	c2hy_asq_cfm	-0.0412	0.1421	-0.2901	0.7717	-0.0299	0.0053	0.0355	0.0357	4.08046	4.89041	-0.031913476063294	71319	65763	63506
c1y_0180001	c2hy_asq_dproblem	-0.211	0.1149	-1.8369	0.0662	-0.0173	0.0054	0.0355	0.0588	4.08046	7.08434	-0.009462936176074	71319	65763	63506
c1y_0180001	c2hy_asq_epersonal	-0.0343	0.1132	-0.3028	0.762	-0.0155	0.0053	0.0355	0.0734	4.08046	8.24719	-0.0158291786509313	71319	65763	63506
c1y_0180001	c2hy_asq_total	-0.1035	0.0988	-1.0471	0.2951	-0.0279	0.0053	0.0355	0.0765	4.08046	8.89535	-0.0259495912848145	71319	78466	69840
c1y_0180001	c2hy_bmi	-0.0648	0.0703	-0.9222	0.3564	-0.0298	0.0058	0.0355	0.2398	4.08046	16.2027	-0.030092121349945	71319	79449	70660
c1y_0180001	c2hy_psi_cf	0.0638	0.1537	0.415	0.6781	0.0673	0.0053	0.0355	0.0273	4.08046	4.33333	0.0747065089727031	71319	61537	59969
c1y_0180001	c2y_0010001	0.0885	0.5435	0.1629	0.8706	-7e-04	0.0053	0.0355	0.0024	4.08046	0.40678	-0.00154640938444959	71319	71319	71319
c1y_0180001	c2y_0010101	0.1704	0.2169	0.7855	0.4322	-0.0083	0.0051	0.0355	0.015	4.08046	2.34375	-0.012549700118156	71319	71319	71319
c1y_0180001	c2y_0010201	NA	NA	NA	NA	-0.0072	0.0055	0.0355	-9e-04	4.08046	-0.138462	NA	71319	71319	71319
c1y_0180001	c2y_0010301	0.3922	0.3114	1.2598	0.2077	0.0052	0.005	0.0355	0.0078	4.08046	1.27869	-0.0013558169200491	71319	71319	71319
c1y_0180001	c2y_0030002_checked	-0.06	0.0645	-0.9302	0.3523	-0.0353	0.0057	0.0355	0.2606	4.08046	11.8455	-0.0392217600486391	71319	61862	60286
c1y_0180001	c2y_0040101	NA	NA	NA	NA	-0.0183	0.0048	0.0355	-0.0016	4.08046	-0.313725	NA	71319	71319	71319
c1y_0180001	c2y_0041001	NA	NA	NA	NA	NA	NA	0.0355	6e-04	4.08046	0.111111	NA	71319	71319	71319
c1y_0180001	c2y_0041101	0.1915	1.238	0.1547	0.8771	9e-04	0.0049	0.0355	0.0013	4.08046	0.236364	-0.0004085095289866	71319	71319	71319
c1y_0180001	c2y_0041201	-0.1791	0.3964	-0.4519	0.6513	0.0102	0.0055	0.0355	0.0045	4.08046	0.714286	0.0127196371051729	71319	71319	71319
c1y_0180001	c2y_0041301	NA	NA	NA	NA	-0.003	0.005	0.0355	-8e-04	4.08046	-0.137931	NA	71319	71319	71319
c1y_0180001	c2y_0041401	0.5176	0.6542	0.7911	0.4289	-0.0211	0.0046	0.0355	0.004	4.08046	0.57971	-0.0278208990162905	71319	71319	71319
c1y_0180001	c2y_0041501	-0.0546	0.2483	-0.22	0.8259	-0.0077	0.0051	0.0355	0.0085	4.08046	1.37097	-0.00690407903489315	71319	71319	71319
c1y_0180001	c2y_0041601	0.1183	0.3695	0.3202	0.7488	-0.0031	0.0052	0.0355	0.0039	4.08046	0.639344	-0.00458283983278312	71319	71319	71319
c1y_0180001	c2y_0041701	NA	NA	NA	NA	0.0111	0.0055	0.0355	-7e-04	4.08046	-0.127273	NA	71319	71319	71319
c1y_0180001	c2y_0041801	-0.0621	0.1902	-0.3266	0.744	-0.0065	0.0048	0.0355	0.0167	4.08046	2.31944	-0.00512187062885764	71319	71319	71319
c1y_0180001	c2y_0041901	-1	5.4418	-0.2361	0.8134	0.0067	0.005	0.0355	0.0012	4.08046	0.210526	0.0153700628489867	71319	71319	71319
c1y_0180001	c2y_0042001	-0.7026	0.704	-0.998	0.3183	0.0074	0.0047	0.0355	0.0041	4.08046	0.66129	0.0162198059550165	71319	70932	70932
c1y_0180001	c2y_0042101	-0.3447	0.2494	-1.3823	0.1669	-0.0064	0.0054	0.0355	0.0104	4.08046	1.50725	0.000214798957915896	71319	71021	71021
c1y_0180001	c2y_0042201	-0.071	0.3381	-0.2101	0.8336	-0.0018	0.0055	0.0355	0.0051	4.08046	0.822581	-0.000869601576361899	71319	70753	70753
c1y_0180001	c2y_0042301	-0.1453	0.194	-0.749	0.4539	-0.0158	0.0056	0.0355	0.0171	4.08046	2.40845	-0.012611535586604	71319	70787	70787
c1y_0180001	c2y_0042401	-0.1985	0.2011	-0.9873	0.3235	-0.0082	0.005	0.0355	0.0142	4.08046	1.97222	-0.00387267108693605	71319	70749	70749
c1y_0180001	c2y_0042501	-0.3532	0.2996	-1.179	0.2384	-0.0065	0.0049	0.0355	0.0092	4.08046	1.41538	-0.000136471832037802	71319	70959	70959
c1y_0180001	c2y_0050301	NA	NA	NA	NA	0.0013	0.0054	0.0355	-0.0012	4.08046	-0.2	NA	71319	71319	71319
c1y_0180001	c2y_0050601	NA	NA	NA	NA	0.0097	0.0048	0.0355	-0.0048	4.08046	-0.827586	NA	71319	71319	71319
c1y_0180001	c2y_0051001	0.4547	0.9235	0.4924	0.6225	0.0047	0.0055	0.0355	0.0023	4.08046	0.359375	0.000602790485710742	71319	71319	71319
c1y_0180001	c2y_0053101	0.1958	0.1196	1.6363	0.1018	-0.004	0.0057	0.0355	0.0551	4.08046	6.40698	-0.0132610907846076	71319	71319	71319
c1y_0180001	c2y_0053102	0.2275	0.1169	1.9462	0.0516	-0.0063	0.0056	0.0355	0.058	4.08046	6.59091	-0.0174395430861957	71319	71319	71319
c1y_0180001	c2y_0060001	0.1983	0.2353	0.8426	0.3995	0.0376	0.0054	0.0355	0.0118	4.08046	1.90323	0.0343563838465339	71319	71319	71319
c1y_0180001	c2y_0060101	0.742	0.1103	6.7276	1.725e-11	0.1385	0.0053	0.0355	0.0409	4.08046	4.59551	0.114604828196494	71319	71319	71319
c1y_0180001	c2y_0060201	1	0.1834	5.7017	1.1862e-08	0.1997	0.0053	0.0355	0.0213	4.08046	3.04286	0.175955089988912	71319	71319	71319
c1y_0180001	c2y_0060401	NA	NA	NA	NA	0.0319	0.0053	0.0355	-0.0104	4.08046	-1.7931	NA	71319	71319	71319
c1y_0180001	c2y_0061301	0.0245	0.1818	0.1348	0.8928	0.0179	0.0055	0.0355	0.0201	4.08046	2.91304	0.0177392390318742	71319	71319	71319
c1y_0180001	c2y_0061401	0.0617	0.203	0.3037	0.7614	0.0154	0.0048	0.0355	0.0166	4.08046	2.72131	0.0142747122237568	71319	71319	71319
c1y_0180001	c2y_0061501	0.0815	0.2152	0.3786	0.705	0.0182	0.0047	0.0355	0.0121	4.08046	1.75362	0.0169803221279041	71319	70819	70819
c1y_0180001	c2y_0061601	-0.5112	0.7778	-0.6572	0.5111	0.0175	0.0057	0.0355	0.0047	4.08046	0.758065	0.0247237428300245	71319	70346	70346
c1y_0180001	c2y_0061901	0.0907	0.4087	0.222	0.8243	0.0195	0.0048	0.0355	0.0045	4.08046	0.703125	0.020214515439885	71319	61764	61764
c1y_0180001	c2y_0062001	0.0677	0.2227	0.3039	0.7612	-0.0037	0.005	0.0355	0.0124	4.08046	1.9375	-0.0052630607347414	71319	70697	70697
c1y_0180001	c2y_0062101	0.0319	0.3051	0.1045	0.9168	-0.0067	0.0053	0.0355	0.0069	4.08046	1.09524	-0.00736858753269139	71319	71057	71057
c1y_0180001	c2y_0062201	0.0849	0.2201	0.3855	0.6998	0.0017	0.0055	0.0355	0.0145	4.08046	1.93333	-0.000228453299138977	71319	71027	71027
c1y_0180001	c2y_0062301	NA	NA	NA	NA	0.004	0.0056	0.0355	-0.002	4.08046	-0.30303	NA	71319	70663	70663
c1y_0180001	c2y_0062401	-0.0983	0.1858	-0.529	0.5968	0.0214	0.0054	0.0355	0.0183	4.08046	3.26786	0.0254097878136847	71319	70178	68136
c1y_0180001	c2y_0062601	-0.1946	0.2301	-0.8455	0.3978	0.0133	0.0047	0.0355	0.0109	4.08046	1.94643	0.0180578308153608	71319	70178	68136
c1y_0180001	c2y_0062701	NA	NA	NA	NA	0.0207	0.0053	0.0355	-4.4094e-05	4.08046	-0.00711194	NA	71319	70178	68136
c1y_0180001	c2y_0070001	-0.0613	0.1491	-0.4111	0.681	0.0122	0.0049	0.0355	0.0294	4.08046	4.0274	0.0151390807818044	71319	70178	68136
c1y_0180001	c2y_0070002	-0.005	0.1692	-0.0298	0.9763	0.0118	0.0053	0.0355	0.0244	4.08046	3.43662	0.0128156529754316	71319	69759	67753
c1y_0180001	c2y_0070101	0.2611	0.1935	1.3494	0.1772	0.0212	0.0048	0.0355	0.0138	4.08046	2	0.0166991559246856	71319	69805	67790
c1y_0180001	c2y_0070201	-0.087	0.1918	-0.4537	0.6501	0.0166	0.0058	0.0355	0.0188	4.08046	2.9375	0.0200497367068448	71319	69967	67950
c1y_0180001	c2y_0070301b	NA	NA	NA	NA	0.0053	0.005	0.0355	-2e-04	4.08046	-0.0338983	NA	71319	71426	63739
c1y_0180001	c2y_0080001_1	-0.2175	0.1765	-1.2321	0.2179	-0.0077	0.0051	0.0355	0.0208	4.08046	3.25	-0.00269776320630148	71319	58088	58088
c1y_0180001	c2y_0080001_2	0.0724	0.1585	0.4565	0.648	0.0032	0.0046	0.0355	0.0219	4.08046	3.47619	0.00157500602674281	71319	57999	57999
c1y_0180001	c2y_0090001b2	NA	NA	NA	NA	0.0066	0.005	0.0355	-0.008	4.08046	-1.37931	NA	71319	71426	63739
c1y_0180001	c2y_0090002	-0.0884	0.1844	-0.4796	0.6315	0.013	0.0054	0.0355	0.0207	4.08046	3	0.0163784602194214	71319	69918	67892
c1y_0180001	c2y_0100001_2	0.6494	0.2079	3.124	0.0018	0.0666	0.005	0.0355	0.0196	4.08046	2.9697	0.0605410166347281	71319	56053	55406
c1y_0180001	c2y_0100001_3	0.5686	0.1665	3.4147	6e-04	0.1202	0.005	0.0355	0.0195	4.08046	2.70833	0.125655119479768	71319	56066	55417
c1y_0180001	c2y_0100001_4	0.5065	0.3061	1.6549	0.0979	0.0472	0.0048	0.0355	0.008	4.08046	1.25	0.046350298897606	71319	56035	55386
c1y_0180001	c2y_0100102	0.7153	0.1109	6.4521	1.1028e-10	0.143	0.0049	0.0355	0.0417	4.08046	5.27848	0.126032235442268	71319	69960	67934
c1y_0180001	c2y_0100203	0.7333	0.1658	4.4233	9.7184e-06	0.1231	0.0054	0.0355	0.022	4.08046	3.23529	0.11059030191102	71319	70072	68039
c1y_0180001	c2y_0100301	0.8615	0.2155	3.9978	6.3928e-05	0.1232	0.0056	0.0355	0.0162	4.08046	2.38235	0.110111431612607	71319	70178	68136
c1y_0180001	c2y_0100304	1	0.7023	1.548	0.1216	0.0406	0.0053	0.0355	0.0051	4.08046	0.894737	0.0281002812576385	71319	70178	68136
c1y_0180001	c2y_0100501_3	0.7206	0.3662	1.9678	0.0491	0.0515	0.0049	0.0355	0.0093	4.08046	1.55	0.0469084581488306	71319	55716	55073
c1y_0180001	c2y_0100602	0.6552	0.1851	3.5397	4e-04	0.0899	0.0053	0.0355	0.0228	4.08046	3.35294	0.0769481758199015	71319	70178	68136
c1y_0180001	c2y_0100703	0.7856	0.2454	3.2007	0.0014	0.0815	0.0056	0.0355	0.0153	4.08046	2.42857	0.0680452035951616	71319	70178	68136
c1y_0180001	c2y_0100801	0.9016	0.3119	2.8904	0.0038	0.0834	0.0053	0.0355	0.012	4.08046	1.96721	0.0696451255989584	71319	70178	68136
c1y_0180001	c2y_0101102	0.7432	0.2996	2.4807	0.0131	0.081	0.0052	0.0355	0.0101	4.08046	1.62903	0.0716701963894055	71319	70178	68136
c1y_0180001	c2y_0102001_3	NA	NA	NA	NA	0.0113	0.0057	0.0355	-5e-04	4.08046	-0.0877193	NA	71319	56035	55389
c1y_0180001	c2y_0103501_2	0.3776	0.1989	1.8982	0.0577	0.0121	0.005	0.0355	0.0157	4.08046	2.34328	0.00469921973003789	71319	59091	58215
c1y_0180001	c2y_0103501_3	NA	NA	NA	NA	NA	NA	0.0355	5e-04	4.08046	0.0833333	NA	71319	59091	58212
c1y_0180001	c2y_0104001_2	0.3647	0.1946	1.874	0.0609	0.02	0.0047	0.0355	0.0185	4.08046	2.68116	0.0133287660675739	71319	59032	58155
c1y_0180001	c2y_0104001_3	NA	NA	NA	NA	-0.0035	0.0048	0.0355	-0.0028	4.08046	-0.491228	NA	71319	58926	58050
c1y_0180001	c2y_0104501_2	NA	NA	NA	NA	0.0034	0.0053	0.0355	-0.009	4.08046	-1.55172	NA	71319	59006	58131
c1y_0180001	c2y_0105001_2	0.3138	0.1685	1.8628	0.0625	0.0103	0.0055	0.0355	0.0227	4.08046	3.28986	0.00273043938858224	71319	58597	57605
c1y_0180001	c2y_0105001_3	-0.6637	1.0072	-0.6589	0.5099	0.0067	0.0049	0.0355	0.0027	4.08046	0.457627	0.0142904463654446	71319	58615	57623
c1y_0180001	c2y_0105501	0.5015	0.1794	2.795	0.0052	0.0568	0.0055	0.0355	0.0199	4.08046	3.01515	0.046948441084524	71319	70178	68136
c1y_0180001	c2y_0105601	0.5025	0.3062	1.6414	0.1007	0.0739	0.0052	0.0355	0.0077	4.08046	1.24194	0.0699406520639491	71319	70178	68136
c1y_0180001	c2y_0105701	0.5194	0.2178	2.3843	0.0171	0.0373	0.0055	0.0355	0.0154	4.08046	2.52459	0.0272801964985088	71319	70178	68136
c1y_0180001	c2y_0110001	0.2111	0.1158	1.8239	0.0682	0.0536	0.0052	0.0355	0.0618	4.08046	7.53659	0.048110565422922	71319	70178	68136
c1y_0180001	c2y_0120001	0.1855	0.1285	1.4431	0.149	0.0465	0.0055	0.0355	0.0519	4.08046	6.32927	0.0421629994444405	71319	70178	68136
c1y_0180001	c2y_0120101	0.1549	0.1284	1.2058	0.2279	0.0526	0.0051	0.0355	0.0463	4.08046	5.7875	0.0503970949239994	71319	70178	68136
c1y_0180001	c2y_0120201	-0.0114	0.1456	-0.0781	0.9378	0.0465	0.0054	0.0355	0.0342	4.08046	3.8427	0.0504362899478253	71319	70178	68136
c1y_0180001	c2y_0120301	NA	NA	NA	NA	NA	NA	0.0355	4e-04	4.08046	0.0689655	NA	71319	70178	68136
c1y_0180001	c2y_0130001	0.1599	0.1948	0.821	0.4116	0.0409	0.0056	0.0355	0.0192	4.08046	3.09677	0.0393703640437544	71319	70178	68136
c1y_0180001	c2y_0140001	-0.1832	0.8648	-0.2119	0.8322	0.0479	0.005	0.0355	0.0016	4.08046	0.285714	0.0520895727523578	71319	70178	68136
c1y_0180001	c2y_0150001	0.0241	0.343	0.0704	0.9439	0.0502	0.0053	0.0355	0.0049	4.08046	0.753846	0.0528797280508292	71319	70178	68136
c1y_0180001	c2y_0160001	0.8915	0.1194	7.4679	8.1504e-14	0.2623	0.0059	0.0355	0.057	4.08046	5.7	0.243523439079641	71319	70178	68136
c1y_0180001	c2y_0170001	0.8883	0.1209	7.3454	2.0513e-13	0.2547	0.0059	0.0355	0.0528	4.08046	5.33333	0.236447256555204	71319	70178	68136
c1y_0180001	c2y_0170101	0.8113	0.1042	7.786	6.9174e-15	0.2557	0.0059	0.0355	0.0517	4.08046	4.92381	0.241266114925621	71319	70178	68136
c1y_0180001	c2y_0170401	0.9038	0.2138	4.2265	2.3734e-05	0.1659	0.0063	0.0355	0.0192	4.08046	2.86567	0.152845007306807	71319	70178	68136
c1y_0180001	c2y_0180001	0.8408	0.1395	6.0272	1.6683e-09	0.2296	0.0054	0.0355	0.0357	4.08046	4.3012	0.216158555187964	71319	70178	68136
c1y_0180001	c2y_0190001	0.7982	0.0977	8.17	3.084e-16	0.384	0.0062	0.0355	0.0645	4.08046	6.32353	0.37953431377049	71319	70178	68136
c1y_0180001	c2y_0200001	0.031	0.5129	0.0604	0.9518	0.0838	0.0056	0.0355	0.0023	4.08046	0.319444	0.0887789386471997	71319	69564	67559
c1y_0180001	c2y_0210001	NA	NA	NA	NA	0.0798	0.0054	0.0355	-0.0014	4.08046	-0.191781	NA	71319	70178	68136
c1y_0180001	c2y_0210101	-0.0018	0.346	-0.0053	0.9958	0.0375	0.0052	0.0355	0.0072	4.08046	0.935065	0.0398195742196194	71319	70178	68136
c1y_0180001	c2y_0210201	-0.1294	0.3077	-0.4205	0.6741	0.0608	0.0049	0.0355	0.0067	4.08046	1.06349	0.0666343425536072	71319	69945	67919
c1y_0180001	c2y_0210202	-0.2541	0.2743	-0.9263	0.3543	0.0634	0.0051	0.0355	0.0086	4.08046	1.34375	0.0719840833238678	71319	69905	67878
c1y_0180001	c2y_0210203	0.0099	0.2574	0.0384	0.9693	0.0572	0.0049	0.0355	0.0079	4.08046	1.29508	0.0606609659433222	71319	69899	67871
c1y_0180001	c2y_0210204	NA	NA	NA	NA	0.0515	0.0051	0.0355	-0.0019	4.08046	-0.296875	NA	71319	69921	67895
c1y_0180001	c2y_0210205	NA	NA	NA	NA	0.0291	0.0058	0.0355	-0.0015	4.08046	-0.220588	NA	71319	67798	65839
c1y_0180001	c2y_0210206	NA	NA	NA	NA	0.0216	0.0053	0.0355	-4e-04	4.08046	-0.0727273	NA	71319	67700	65745
c1y_0180001	c2y_0210207	-0.2309	0.1824	-1.2654	0.2057	0.0207	0.0055	0.0355	0.0197	4.08046	3.28333	0.0287609050303408	71319	67822	65858
c1y_0180001	c2y_0210208	NA	NA	NA	NA	0.02	0.0052	0.0355	-0.0033	4.08046	-0.55	NA	71319	69987	67958
c1y_0180001	c2y_0210209	NA	NA	NA	NA	NA	NA	0.0355	7e-04	4.08046	0.127273	NA	71319	69842	67818
c1y_0180001	c2y_0210210	NA	NA	NA	NA	0.0613	0.0056	0.0355	-0.0047	4.08046	-0.824561	NA	71319	69820	67799
c1y_0180001	c2y_0210211	-0.205	0.3339	-0.614	0.5392	0.0742	0.0049	0.0355	0.0065	4.08046	1.01562	0.0821199910521795	71319	69759	67730
c1y_0180001	c2y_0210212	-0.1951	0.2555	-0.7636	0.4451	0.076	0.0052	0.0355	0.0098	4.08046	1.60656	0.0845923399443649	71319	69954	67925
c1y_0180001	c2y_0220001	0.0557	0.2106	0.2644	0.7914	0.0135	0.0054	0.0355	0.0129	4.08046	2.01562	0.0131441485283665	71319	70178	68136
c1y_0180001	c2y_0240001	-0.2373	0.1893	-1.2531	0.2102	0.003	0.0048	0.0355	0.0174	4.08046	2.63636	0.00925794041623884	71319	70178	68136
c1y_0180001	c2y_0250001	0.2749	0.3427	0.8023	0.4224	-0.011	0.0049	0.0355	0.0067	4.08046	1.11667	-0.0160003107262742	71319	70178	68136
c1y_0180001	c2y_0260001	-0.0053	0.2222	-0.0237	0.9811	-0.0045	0.0055	0.0355	0.014	4.08046	2	-0.00467009505016032	71319	70178	68136
c1y_0180001	c2y_0270001	-0.0152	0.3583	-0.0423	0.9662	-0.0018	0.005	0.0355	0.0049	4.08046	0.803279	-0.00170308849906891	71319	70178	68136
c1y_0180001	c2y_0280001	NA	NA	NA	NA	NA	NA	0.0355	2e-04	4.08046	0.0273973	NA	71319	70178	68136
c1y_0180001	c2y_0290001	-0.0536	0.1218	-0.4397	0.6602	0.0197	0.0048	0.0355	0.0457	4.08046	6.01316	0.0235709015512752	71319	70178	68136
c1y_0180001	c2y_0300001	-0.0033	0.1849	-0.0179	0.9857	0.0086	0.0053	0.0355	0.0185	4.08046	2.89062	0.00926450987433572	71319	70178	68136
c1y_0180001	c2y_0310001	0.4689	0.4102	1.1432	0.253	-0.0019	0.0054	0.0355	0.0064	4.08046	1	-0.00923506189567696	71319	70178	68136
c1y_0180001	c2y_0320001	-0.0467	0.144	-0.3245	0.7456	0.0189	0.0052	0.0355	0.03	4.08046	4.05405	0.0218641953717319	71319	70178	68136
c1y_0180001	c2y_0330101	-0.2638	0.2045	-1.2896	0.1972	0.0104	0.0052	0.0355	0.0142	4.08046	2.18462	0.0171484287920434	71319	70178	68136
c1y_0180001	c2y_0330201	-0.0313	0.2447	-0.1281	0.898	5e-04	0.0046	0.0355	0.0084	4.08046	1.23529	0.00108354287068268	71319	70178	68136
c1y_0180001	c2y_0340001	-0.0732	0.1567	-0.4668	0.6406	0.003	0.0047	0.0355	0.0236	4.08046	3.63077	0.00539314949123179	71319	70178	68136
c1y_0180001	c2y_0350001	0.0765	0.2793	0.2738	0.7842	-0.0224	0.0051	0.0355	0.0086	4.08046	1.34375	-0.0251517078082539	71319	70178	68136
c1y_0180001	c2y_0360001	NA	NA	NA	NA	0.0261	0.0054	0.0355	-0.0022	4.08046	-0.349206	NA	71319	70178	68136
c1y_0180001	c2y_0360201	0.0121	0.2392	0.0505	0.9597	0.0023	0.0054	0.0355	0.0204	4.08046	1.74359	0.00213736689928426	71319	69309	67288
c1y_0180001	c2y_0450001	0.3553	0.9628	0.3691	0.7121	-0.0229	0.005	0.0355	0.0021	4.08046	0.323077	-0.0274060413013399	71319	69920	67891
c1y_0180001	c2y_0460001	-0.0836	0.1298	-0.6437	0.5198	0.0102	0.0048	0.0355	0.0364	4.08046	5.35294	0.0141205571744644	71319	69935	67909
c1y_0180001	c2y_asq_acomu	-0.1232	0.0978	-1.2596	0.2078	-0.0133	0.0053	0.0355	0.0949	4.08046	10.4286	-0.00769732283440444	71319	65763	63506
c1y_0180001	c2y_asq_bgm	-0.1522	0.0996	-1.5275	0.1266	-0.0106	0.0052	0.0355	0.0941	4.08046	11.6173	-0.00281813928072591	71319	65763	63506
c1y_0180001	c2y_asq_cfm	-0.1628	0.1276	-1.2756	0.2021	-0.0159	0.0051	0.0355	0.0439	4.08046	5.55696	-0.0111628921158074	71319	65763	63506
c1y_0180001	c2y_asq_dproblem	0.0033	0.138	0.0237	0.9811	-0.0178	0.005	0.0355	0.0358	4.08046	4.36585	-0.0200270760927364	71319	65763	63506
c1y_0180001	c2y_asq_epersonal	-0.1263	0.1426	-0.8853	0.376	-0.0153	0.0057	0.0355	0.0352	4.08046	4.09302	-0.0124758300654447	71319	65763	63506
c1y_0180001	c2y_asq_total	-0.1352	0.0949	-1.424	0.1544	-0.0202	0.0051	0.0355	0.079	4.08046	8.97727	-0.0153915787726043	71319	78270	69657
c1y_0180001	c2y_bmi	-0.0754	0.066	-1.1432	0.2529	-0.0112	0.0057	0.0355	0.237	4.08046	16.4583	-0.00584635625439161	71319	79449	70660
c1y_0180001	c3hy_0010101	-0.0013	0.2264	-0.0059	0.9953	-0.0162	0.0051	0.0355	0.0138	4.08046	1.84	-0.017454379860933	71319	68235	66275
c1y_0180001	c3hy_0010201	-0.1597	0.2922	-0.5467	0.5846	0.0041	0.005	0.0355	0.0076	4.08046	1.11765	0.00713905495254217	71319	66813	64893
c1y_0180001	c3hy_0010301	NA	NA	NA	NA	0.0032	0.0046	0.0355	-0.0017	4.08046	-0.25	NA	71319	66813	64893
c1y_0180001	c3hy_0030002	-0.0881	0.0593	-1.4848	0.1376	-0.0284	0.0059	0.0355	0.3623	4.08046	15.417	-0.025780841055405	71319	66813	64893
c1y_0180001	c3hy_0080102	NA	NA	NA	NA	0.0012	0.0053	0.0355	-0.0055	4.08046	-0.916667	NA	71319	62761	61006
c1y_0180001	c3hy_0081001	5e-04	0.5113	9e-04	0.9993	-0.0088	0.0053	0.0355	0.0024	4.08046	0.393443	-0.00959154063704561	71319	66116	64259
c1y_0180001	c3hy_0082002	-0.0702	0.179	-0.3919	0.6951	-0.0023	0.0049	0.0355	0.0305	4.08046	2.52066	-0.000199068755116092	71319	63720	61959
c1y_0180001	c3hy_0083001	NA	NA	NA	NA	NA	NA	0.0355	0.001	4.08046	0.140845	NA	71319	63760	61988
c1y_0180001	c3hy_0083002	0.0363	0.3458	0.105	0.9164	-0.0073	0.0053	0.0355	0.0055	4.08046	0.808824	-0.0085041435270207	71319	65805	63938
c1y_0180001	c3hy_0084001	-0.357	1.1762	-0.3035	0.7615	0.0091	0.0054	0.0355	0.0021	4.08046	0.304348	0.0130852422627007	71319	65731	63871
c1y_0180001	c3hy_0085001	-0.5234	0.5443	-0.9615	0.3363	0.0104	0.0054	0.0355	0.0049	4.08046	0.671233	0.0184264311060857	71319	65725	63866
c1y_0180001	c3hy_0086001	-0.1504	0.3694	-0.4071	0.6839	-0.0122	0.006	0.0355	0.006	4.08046	0.895522	-0.0110985579290023	71319	65903	64033
c1y_0180001	c3hy_0087001	-0.1824	0.2413	-0.7557	0.4498	-0.0078	0.006	0.0355	0.0123	4.08046	1.75714	-0.00465366289529731	71319	65855	63991
c1y_0180001	c3hy_0090001	-0.7209	1.3515	-0.5334	0.5938	0.011	0.0055	0.0355	0.0029	4.08046	0.367089	0.0194775473922753	71319	65793	63930
c1y_0180001	c3hy_0090101	0.1454	0.8419	0.1727	0.8629	-0.0019	0.0049	0.0355	0.0014	4.08046	0.233333	-0.00311928293110983	71319	65761	63902
c1y_0180001	c3hy_0090201	NA	NA	NA	NA	NA	NA	0.0355	7e-04	4.08046	0.111111	NA	71319	65733	63872
c1y_0180001	c3hy_0090401	-0.1946	0.5127	-0.3795	0.7043	0.0108	0.0055	0.0355	0.0036	4.08046	0.514286	0.0140462917388403	71319	65818	63954
c1y_0180001	c3hy_0090601	0.1747	0.3491	0.5003	0.6168	0.0096	0.0047	0.0355	0.0053	4.08046	0.815385	0.00804981886763858	71319	65865	63998
c1y_0180001	c3hy_0090801	-0.0114	0.2781	-0.0411	0.9672	0.0039	0.0049	0.0355	0.0075	4.08046	1.31579	0.00445023983766484	71319	66144	64265
c1y_0180001	c3hy_0091001	-0.0608	0.2593	-0.2343	0.8147	0.0035	0.0053	0.0355	0.0112	4.08046	1.72308	0.00505382324418557	71319	66813	64893
c1y_0180001	c3hy_0091201	NA	NA	NA	NA	-0.0031	0.005	0.0355	-0.013	4.08046	-2.03125	NA	71319	66813	64893
c1y_0180001	c3hy_0091401	NA	NA	NA	NA	0.0056	0.0048	0.0355	-0.0012	4.08046	-0.196721	NA	71319	66696	64786
c1y_0180001	c3hy_asq_acomu	-0.1984	0.1353	-1.4662	0.1426	-0.0141	0.0052	0.0355	0.0435	4.08046	5.50633	-0.00808201715140506	71319	61669	60099
c1y_0180001	c3hy_asq_bgm	-0.1624	0.118	-1.3767	0.1686	-0.0195	0.0055	0.0355	0.0563	4.08046	7.40789	-0.0149330268687025	71319	61733	60161
c1y_0180001	c3hy_asq_cfm	-0.0247	0.119	-0.2076	0.8356	-0.0219	0.0053	0.0355	0.0529	4.08046	6.78205	-0.0241536812372356	71319	61726	60154
c1y_0180001	c3hy_asq_dproblem	-0.106	0.1277	-0.8305	0.4062	-0.0156	0.0048	0.0355	0.0431	4.08046	5.4557	-0.0147003575460975	71319	54725	53347
c1y_0180001	c3hy_asq_epersonal	-0.0313	0.1359	-0.2302	0.818	-0.0205	0.0052	0.0355	0.0429	4.08046	4.98837	-0.0238775561940893	71319	54023	52662
c1y_0180001	c3hy_asq_total	-0.0798	0.113	-0.7063	0.48	-0.0246	0.0054	0.0355	0.0646	4.08046	8.17722	-0.0233815479271273	71319	79705	71253
c1y_0180001	c3hy_bmi	-0.0391	0.0653	-0.5981	0.5498	-0.0278	0.0058	0.0355	0.2701	4.08046	16.3697	-0.0307335798062043	71319	79449	70660
c1y_0180001	c3hy_psi_cf	0.3214	0.1448	2.2195	0.0265	0.0583	0.0055	0.0355	0.0334	4.08046	4.07317	0.0632405449231149	71319	49116	47838
c1y_0180001	c3y_0010101	-0.0687	0.2408	-0.2853	0.7754	-0.0033	0.0052	0.0355	0.0108	4.08046	1.61194	-0.00214105206814859	71319	70596	68138
c1y_0180001	c3y_0010201	NA	NA	NA	NA	NA	NA	0.0355	9e-04	4.08046	0.130435	NA	71319	70596	68138
c1y_0180001	c3y_0010301	0.2843	1.0426	0.2727	0.7851	-0.0032	0.0049	0.0355	0.0018	4.08046	0.26087	-0.00571235463411718	71319	70596	68138
c1y_0180001	c3y_0030002_checked	-0.0428	0.0584	-0.7329	0.4636	-0.0366	0.0057	0.0355	0.3134	4.08046	14.3105	-0.0440061221484357	71319	61862	60286
c1y_0180001	c3y_0040001_1	0.1593	0.2753	0.5787	0.5628	0.0065	0.0053	0.0355	0.0083	4.08046	1.22059	0.00467651419191269	71319	58376	57389
c1y_0180001	c3y_0040001_2	-0.1032	0.2354	-0.4384	0.6611	-0.0074	0.0054	0.0355	0.0111	4.08046	1.65672	-0.00641344026259087	71319	58487	57498
c1y_0180001	c3y_0050001_1	-0.1735	0.1497	-1.1593	0.2463	-0.0179	0.005	0.0355	0.022	4.08046	3.18841	-0.0157046909559839	71319	58518	57527
c1y_0180001	c3y_0050001_2	-0.0747	0.2587	-0.2887	0.7728	0.002	0.0051	0.0355	0.0089	4.08046	1.28986	0.00359359616857649	71319	62765	61221
c1y_0180001	c3y_0050001_3	0.101	0.116	0.8702	0.3842	0.039	0.0049	0.0355	0.0435	4.08046	6.30435	0.0402196915134947	71319	62841	61289
c1y_0180001	c3y_0060001	-0.3187	0.2172	-1.4672	0.1423	-0.0079	0.0051	0.0355	0.0141	4.08046	1.98592	-0.00112447532581193	71319	70596	68138
c1y_0180001	c3y_0082101	0.219	0.1239	1.7671	0.0772	-0.0045	0.0051	0.0355	0.0477	4.08046	5.54651	-0.0142929324871482	71319	70596	68138
c1y_0180001	c3y_0082102	0.2059	0.1154	1.7838	0.0745	-0.0047	0.0051	0.0355	0.0549	4.08046	6.16854	-0.0146470363082704	71319	70596	68138
c1y_0180001	c3y_0091001	0.1656	0.1468	1.1283	0.2592	0.0519	0.0052	0.0355	0.0302	4.08046	3.51163	0.0502764143551055	71319	70596	68138
c1y_0180001	c3y_0091101	0.7255	0.123	5.8998	3.6392e-09	0.1375	0.0054	0.0355	0.0405	4.08046	4.55056	0.120248345229693	71319	70596	68138
c1y_0180001	c3y_0091201	0.8307	0.1381	6.0162	1.7856e-09	0.1922	0.006	0.0355	0.0365	4.08046	4.29412	0.176606020371826	71319	70596	68138
c1y_0180001	c3y_0091301	NA	NA	NA	NA	NA	NA	0.0355	0.0013	4.08046	0.19403	NA	71319	70596	68138
c1y_0180001	c3y_0091401	0.2207	0.2396	0.9214	0.3568	0.0285	0.0049	0.0355	0.0113	4.08046	1.66176	0.0259476125187686	71319	70181	67755
c1y_0180001	c3y_0091501	0.1671	0.2659	0.6283	0.5298	0.0347	0.0051	0.0355	0.0102	4.08046	1.47826	0.0338645080682823	71319	70047	67625
c1y_0180001	c3y_0092801	NA	NA	NA	NA	0.0114	0.0049	0.0355	-0.0066	4.08046	-0.985075	NA	71319	69824	67419
c1y_0180001	c3y_0092901	-0.116	0.4704	-0.2465	0.8053	0.0191	0.005	0.0355	0.0044	4.08046	0.733333	0.0217936901539351	71319	70453	68013
c1y_0180001	c3y_0093001	-0.7176	0.4887	-1.4682	0.1421	0.014	0.0046	0.0355	0.0063	4.08046	0.969231	0.0258857230848542	71319	70254	67828
c1y_0180001	c3y_0093401	NA	NA	NA	NA	0.0092	0.0047	0.0355	-0.0078	4.08046	-1.2381	NA	71319	70178	68136
c1y_0180001	c3y_0094701	NA	NA	NA	NA	-0.004	0.0046	0.0355	-0.0024	4.08046	-0.428571	NA	71319	70178	68136
c1y_0180001	c3y_0095301	-0.0608	0.3218	-0.1889	0.8502	0.0064	0.0048	0.0355	0.0063	4.08046	1.05	0.00771655134903584	71319	70178	68136
c1y_0180001	c3y_0095401	0.3262	0.4729	0.6898	0.4903	3e-04	0.0047	0.0355	0.0044	4.08046	0.6875	-0.00384244791471494	71319	70158	68118
c1y_0180001	c3y_0100101	-0.4469	0.418	-1.0691	0.285	0.0212	0.0046	0.0355	0.0062	4.08046	0.861111	0.0292554306078327	71319	70178	68136
c1y_0180001	c3y_0100102	-0.346	0.3565	-0.9706	0.3318	0.0171	0.0048	0.0355	0.0087	4.08046	1.19178	0.0243766897982111	71319	70178	68136
c1y_0180001	c3y_0100201	-0.0365	0.8511	-0.0429	0.9658	0.0275	0.005	0.0355	0.0014	4.08046	0.2	0.029356787353972	71319	70178	68136
c1y_0180001	c3y_0100301b	-0.7301	0.8817	-0.828	0.4077	0.0217	0.0051	0.0355	0.0041	4.08046	0.554054	0.0337801457018173	71319	71426	63739
c1y_0180001	c3y_0110001_3	0.8424	0.1954	4.31	1.6327e-05	0.1035	0.0052	0.0355	0.0212	4.08046	2.90411	0.0927665312596704	71319	62606	61071
c1y_0180001	c3y_0110101	0.8033	0.1424	5.6418	1.6828e-08	0.124	0.0052	0.0355	0.0383	4.08046	5.17568	0.102927995196215	71319	70178	68136
c1y_0180001	c3y_0110201	0.8503	0.215	3.9548	7.6602e-05	0.1182	0.0055	0.0355	0.0182	4.08046	2.56338	0.103908679764488	71319	70178	68136
c1y_0180001	c3y_0110301	0.8145	0.2266	3.5942	3e-04	0.1175	0.0055	0.0355	0.0184	4.08046	2.48649	0.10516925329394	71319	68774	66823
c1y_0180001	c3y_0110501_3	0.9042	1.3214	0.6843	0.4938	0.0544	0.0047	0.0355	0.0021	4.08046	0.368421	0.0528696495839746	71319	62274	60752
c1y_0180001	c3y_0110601	0.7333	0.2377	3.0855	0.002	0.0842	0.0046	0.0355	0.0151	4.08046	2.09722	0.0763249137241821	71319	64065	62292
c1y_0180001	c3y_0110701	0.6762	0.3036	2.2273	0.0259	0.0863	0.0051	0.0355	0.0103	4.08046	1.51471	0.0784793098972097	71319	70178	68136
c1y_0180001	c3y_0110801	0.8126	0.698	1.1641	0.2444	0.0819	0.005	0.0355	0.0044	4.08046	0.666667	0.0764155227504888	71319	70178	68136
c1y_0180001	c3y_0112001_3	NA	NA	NA	NA	0.0267	0.0054	0.0355	-0.0015	4.08046	-0.254237	NA	71319	62714	61175
c1y_0180001	c3y_0113501_2	0.0059	0.3803	0.0155	0.9877	0.0163	0.0052	0.0355	0.0043	4.08046	0.661538	0.0178442837370832	71319	77614	69062
c1y_0180001	c3y_0113501_3	NA	NA	NA	NA	0.0235	0.0046	0.0355	-0.0015	4.08046	-0.217391	NA	71319	77614	69062
c1y_0180001	c3y_0114001_2	0.663	0.6689	0.9912	0.3216	0.0183	0.0054	0.0355	0.0042	4.08046	0.591549	0.0118556001066595	71319	77614	69062
c1y_0180001	c3y_0114001_3	NA	NA	NA	NA	0.0118	0.0047	0.0355	-0.0047	4.08046	-0.783333	NA	71319	77614	69062
c1y_0180001	c3y_0114501_2	NA	NA	NA	NA	0.0144	0.0046	0.0355	-0.0038	4.08046	-0.666667	NA	71319	77614	69062
c1y_0180001	c3y_0115001_2	0.206	0.1985	1.0378	0.2993	0.0049	0.0051	0.0355	0.0175	4.08046	2.46479	0.000491819554880922	71319	69375	61402
c1y_0180001	c3y_0115001_3	0.2239	0.8627	0.2595	0.7952	0.0213	0.0047	0.0355	0.0016	4.08046	0.231884	0.0216319108200925	71319	77736	69211
c1y_0180001	c3y_0116001	0.3896	0.2645	1.473	0.1408	0.0579	0.0049	0.0355	0.0083	4.08046	1.53704	0.0546320508723008	71319	70178	68136
c1y_0180001	c3y_0116101	NA	NA	NA	NA	0.0655	0.0052	0.0355	-0.0068	4.08046	-1.0625	NA	71319	70178	68136
c1y_0180001	c3y_0116102	0.3483	0.2667	1.3058	0.1916	0.0345	0.0047	0.0355	0.0096	4.08046	1.43284	0.0300724775866547	71319	70178	68136
c1y_0180001	c3y_0120001	0.1177	0.1208	0.9738	0.3301	0.0706	0.0052	0.0355	0.0525	4.08046	5.41237	0.071366153070925	71319	70178	68136
c1y_0180001	c3y_0130001	0.1062	0.1335	0.7955	0.4263	0.0649	0.0052	0.0355	0.0375	4.08046	4.03226	0.0659174075542366	71319	70178	68136
c1y_0180001	c3y_0130101	0.1011	0.1292	0.7828	0.4337	0.0654	0.0052	0.0355	0.0494	4.08046	4.94	0.0664960360869829	71319	70178	68136
c1y_0180001	c3y_0130201	0.0274	0.157	0.1746	0.8614	0.0568	0.0054	0.0355	0.0303	4.08046	3.06061	0.0600532539529912	71319	70178	68136
c1y_0180001	c3y_0130301	-0.1238	0.3214	-0.385	0.7002	0.0301	0.0049	0.0355	0.0068	4.08046	0.957746	0.0343142699388599	71319	68351	66376
c1y_0180001	c3y_0140001	0.0575	0.1417	0.4054	0.6852	0.0531	0.0053	0.0355	0.037	4.08046	4.5122	0.0557931314898186	71319	68351	66376
c1y_0180001	c3y_0150001	0.1608	0.2195	0.7325	0.4639	0.0379	0.0049	0.0355	0.013	4.08046	1.9697	0.0373190620110403	71319	68351	66376
c1y_0180001	c3y_0160001	0.4278	0.3704	1.155	0.2481	0.0562	0.0047	0.0355	0.0064	4.08046	0.914286	0.0537999853695212	71319	68351	66376
c1y_0180001	c3y_0170001	0.8426	0.1246	6.7621	1.3601e-11	0.2152	0.0056	0.0355	0.0523	4.08046	5.50526	0.198791006936804	71319	68351	66376
c1y_0180001	c3y_0180001	0.8005	0.1319	6.0677	1.2972e-09	0.207	0.0057	0.0355	0.0483	4.08046	4.97938	0.192667568467106	71319	68351	66376
c1y_0180001	c3y_0180101	0.7362	0.1203	6.12	9.359e-10	0.2107	0.0053	0.0355	0.0516	4.08046	5.54839	0.198784780701762	71319	68351	66376
c1y_0180001	c3y_0180401	0.6731	0.2114	3.1834	0.0015	0.1473	0.0059	0.0355	0.0188	4.08046	2.57534	0.141396183462364	71319	68351	66376
c1y_0180001	c3y_0190001	0.9493	0.1467	6.4695	9.8301e-11	0.219	0.0058	0.0355	0.0383	4.08046	3.94845	0.202841659134574	71319	68351	66376
c1y_0180001	c3y_0200001	0.924	0.1077	8.5787	9.5918e-18	0.3153	0.0067	0.0355	0.0633	4.08046	6.52577	0.302846043770914	71319	68351	66376
c1y_0180001	c3y_0210001	0.3753	0.2585	1.4517	0.1466	0.0944	0.0058	0.0355	0.0101	4.08046	1.48529	0.0943494578503209	71319	68351	66376
c1y_0180001	c3y_0220001	0.589	0.2998	1.9647	0.0495	0.0901	0.0057	0.0355	0.0091	4.08046	1.35821	0.0861155086108366	71319	68351	66376
c1y_0180001	c3y_0220101	-0.2109	0.2435	-0.8661	0.3865	0.0569	0.0054	0.0355	0.0133	4.08046	1.84722	0.0660501090209802	71319	68351	66376
c1y_0180001	c3y_0220201	0.2267	0.3902	0.581	0.5612	0.0651	0.0049	0.0355	0.0047	4.08046	0.723077	0.0669015627993524	71319	68351	66376
c1y_0180001	c3y_0220202	0.912	4.7483	0.1921	0.8477	0.0603	0.005	0.0355	0.0014	4.08046	0.215385	0.0580787562874125	71319	68351	66376
c1y_0180001	c3y_0220203	0.3235	0.4213	0.7678	0.4426	0.0713	0.005	0.0355	0.0044	4.08046	0.733333	0.0724090520997162	71319	68351	66376
c1y_0180001	c3y_0220204	NA	NA	NA	NA	0.0647	0.0055	0.0355	-2e-04	4.08046	-0.03125	NA	71319	68351	66376
c1y_0180001	c3y_0220205	NA	NA	NA	NA	NA	NA	0.0355	8e-04	4.08046	0.115942	NA	71319	68351	66376
c1y_0180001	c3y_0220206	0.5906	1.0831	0.5453	0.5855	0.022	0.0051	0.0355	0.0024	4.08046	0.363636	0.0180340394996021	71319	68351	66376
c1y_0180001	c3y_0220207	NA	NA	NA	NA	NA	NA	0.0355	6e-04	4.08046	0.101695	NA	71319	68351	66376
c1y_0180001	c3y_0220208	NA	NA	NA	NA	0.0184	0.0054	0.0355	-0.0032	4.08046	-0.533333	NA	71319	60702	59101
c1y_0180001	c3y_0220209	0.4501	0.2122	2.1209	0.0339	0.0389	0.0054	0.0355	0.0158	4.08046	2.46875	0.0310561952203598	71319	68351	66376
c1y_0180001	c3y_0220210	0.5986	0.9487	0.6309	0.5281	0.062	0.0054	0.0355	0.0023	4.08046	0.370968	0.0609681143220159	71319	68351	66376
c1y_0180001	c3y_0220211	NA	NA	NA	NA	0.075	0.0047	0.0355	-0.003	4.08046	-0.517241	NA	71319	68351	66376
c1y_0180001	c3y_0220212	NA	NA	NA	NA	0.0802	0.0048	0.0355	-0.0047	4.08046	-0.746032	NA	71319	68351	66376
c1y_0180001	c3y_0230001	0.0242	0.3433	0.0704	0.9439	0.0368	0.0053	0.0355	0.0066	4.08046	1.1	0.0391848100016913	71319	68280	66312
c1y_0180001	c3y_0240001	0.0037	0.1438	0.0258	0.9794	-0.0173	0.005	0.0355	0.031	4.08046	4.49275	-0.0189503219819651	71319	68351	66376
c1y_0180001	c3y_0250001	0.0033	0.1993	0.0167	0.9866	-0.0209	0.0049	0.0355	0.0162	4.08046	2.38235	-0.0226499004813575	71319	68351	66376
c1y_0180001	c3y_0260001	0.0585	0.1564	0.3739	0.7085	0.0126	0.0056	0.0355	0.0292	4.08046	4.17143	0.0117503215508838	71319	68351	66376
c1y_0180001	c3y_0270101	-0.017	0.1954	-0.087	0.9306	-0.0039	0.0052	0.0355	0.0156	4.08046	2.32836	-0.00379952161894524	71319	68351	66376
c1y_0180001	c3y_0270201	0.1194	0.379	0.3151	0.7527	-0.001	0.0047	0.0355	0.0052	4.08046	0.732394	-0.00273000908062117	71319	68351	66376
c1y_0180001	c3y_0270301	0.1659	0.2402	0.6904	0.4899	0.0078	0.0049	0.0355	0.01	4.08046	1.53846	0.00519750211794132	71319	68351	66376
c1y_0180001	c3y_0270401	-0.2163	0.1495	-1.4474	0.1478	0.0346	0.0051	0.0355	0.0359	4.08046	4.72368	0.0457499243804945	71319	68351	66376
c1y_0180001	c3y_0270501	-0.135	0.1916	-0.7047	0.481	0.0295	0.0051	0.0355	0.0215	4.08046	3.02817	0.0357805931794904	71319	68351	66376
c1y_0180001	c3y_0270601	NA	NA	NA	NA	0.0234	0.0056	0.0355	-0.0051	4.08046	-0.822581	NA	71319	68351	66376
c1y_0180001	c3y_0280101	0.0357	0.1716	0.2079	0.8353	-0.0224	0.005	0.0355	0.0197	4.08046	2.9403	-0.0252024836953273	71319	68351	66376
c1y_0180001	c3y_0280201b	0.0666	0.3474	0.1919	0.8478	-0.0211	0.0048	0.0355	0.0051	4.08046	0.689189	-0.025034250670296	71319	71426	63739
c1y_0180001	c3y_0280301b	NA	NA	NA	NA	-0.0127	0.0053	0.0355	-0.0041	4.08046	-0.602941	NA	71319	71426	63739
c1y_0180001	c3y_0280501b	-0.3289	0.2805	-1.1728	0.2409	-0.004	0.0053	0.0355	0.0089	4.08046	1.27143	0.00139831468465197	71319	71426	63739
c1y_0180001	c3y_0280601b	0.2178	0.3294	0.6611	0.5085	-0.0064	0.005	0.0355	0.0065	4.08046	0.866667	-0.010691313018334	71319	71648	63921
c1y_0180001	c3y_0280901b	NA	NA	NA	NA	-0.0174	0.0056	0.0355	-0.0038	4.08046	-0.520548	NA	71319	71648	63921
c1y_0180001	c3y_0290001	-0.0098	0.2075	-0.0471	0.9624	-0.0167	0.0051	0.0355	0.0146	4.08046	2.08571	-0.0177898291376502	71319	68351	66376
c1y_0180001	c3y_0300001	-0.6118	0.3046	-2.0083	0.0446	0.0109	0.0047	0.0355	0.0111	4.08046	1.68182	0.0241752118317022	71319	68351	66376
c1y_0180001	c3y_0300002	-0.1361	0.2006	-0.6784	0.4975	-0.0041	0.0049	0.0355	0.0142	4.08046	1.97222	-0.00128905341671073	71319	68351	66376
c1y_0180001	c3y_0300101	0.2226	0.1742	1.278	0.2013	-0.0075	0.0048	0.0355	0.0207	4.08046	3.04412	-0.0143262991709191	71319	68351	66376
c1y_0180001	c3y_0300201	-0.1194	0.2157	-0.5535	0.5799	-0.015	0.0052	0.0355	0.0152	4.08046	2.23529	-0.0133435051431068	71319	68351	66376
c1y_0180001	c3y_0310001	0.3526	0.2664	1.3235	0.1857	0.0121	0.0046	0.0355	0.0107	4.08046	1.78333	0.00599454621849854	71319	68351	66376
c1y_0180001	c3y_0320001	-0.5501	0.4516	-1.2182	0.2232	-0.0152	0.0048	0.0355	0.0059	4.08046	0.893939	-0.00819784633747205	71319	68351	66376
c1y_0180001	c3y_0330001	-0.3069	0.2996	-1.0245	0.3056	-0.0727	0.0049	0.0355	0.0077	4.08046	1.22222	-0.0736548511865179	71319	67101	65204
c1y_0180001	c3y_0350001	-0.1304	0.2645	-0.493	0.622	0.0278	0.0055	0.0355	0.0107	4.08046	1.62121	0.0327046303508529	71319	67525	65608
c1y_0180001	c3y_0420001	-0.1903	0.3801	-0.5007	0.6166	-0.0236	0.0052	0.0355	0.005	4.08046	0.78125	-0.0228847858709869	71319	67571	65653
c1y_0180001	c3y_0430001	-0.1903	0.1355	-1.4045	0.1602	0.0073	0.0048	0.0355	0.0375	4.08046	5.13699	0.0154360945482874	71319	64063	62229
c1y_0180001	c3y_0450001	0.0937	0.1342	0.6985	0.4849	0.0249	0.0055	0.0355	0.0413	4.08046	5.36364	0.0235066311038916	71319	68351	66376
c1y_0180001	c3y_0460101	-0.1376	0.1517	-0.9074	0.3642	0.0084	0.0057	0.0355	0.0315	4.08046	3.98734	0.0139029006000841	71319	68351	66376
c1y_0180001	c3y_0460401	NA	NA	NA	NA	NA	NA	0.0355	0.0015	4.08046	0.227273	NA	71319	68351	66376
c1y_0180001	c3y_0490001	NA	NA	NA	NA	0.0109	0.0049	0.0355	-0.0032	4.08046	-0.52459	NA	71319	68351	66376
c1y_0180001	c3y_0500001	NA	NA	NA	NA	NA	NA	0.0355	0.0013	4.08046	0.203125	NA	71319	68351	66376
c1y_0180001	c3y_0510001	NA	NA	NA	NA	-0.0223	0.0045	0.0355	-0.0015	4.08046	-0.234375	NA	71319	68351	66376
c1y_0180001	c3y_0510002	0.4048	0.2696	1.5014	0.1332	0.0176	0.0051	0.0355	0.0094	4.08046	1.44615	0.0113746791910932	71319	68351	66376
c1y_0180001	c3y_0510003	NA	NA	NA	NA	-0.0162	0.0051	0.0355	-0.0024	4.08046	-0.358209	NA	71319	68351	66376
c1y_0180001	c3y_0510004	0.1382	0.1877	0.7363	0.4615	0.0084	0.0053	0.0355	0.0182	4.08046	2.8	0.00552020225618139	71319	67552	65624
c1y_0180001	c3y_0520001	0.2266	0.2871	0.7894	0.4299	9e-04	0.0052	0.0355	0.0072	4.08046	1.01408	-0.00273474581203687	71319	68351	66376
c1y_0180001	c3y_0520101	-0.329	0.3025	-1.0874	0.2769	2.7756e-05	0.0047	0.0355	0.0076	4.08046	1.11765	0.00555344387551573	71319	68351	66376
c1y_0180001	c3y_0520201	NA	NA	NA	NA	0.0111	0.005	0.0355	-0.0021	4.08046	-0.318182	NA	71319	68181	66217
c1y_0180001	c3y_0530001	0.1948	0.2344	0.8309	0.4061	-0.0144	0.0051	0.0355	0.01	4.08046	1.36986	-0.0193082336894228	71319	67882	65930
c1y_0180001	c3y_0530002	-0.0256	0.18	-0.1422	0.8869	0.0037	0.0051	0.0355	0.0168	4.08046	2.33333	0.00477370456822456	71319	63955	62107
c1y_0180001	c3y_0530003	NA	NA	NA	NA	-0.0104	0.0043	0.0355	-0.0034	4.08046	-0.576271	NA	71319	63742	61903
c1y_0180001	c3y_0530004	NA	NA	NA	NA	0.0067	0.0052	0.0355	-0.0013	4.08046	-0.191176	NA	71319	63916	62067
c1y_0180001	c3y_0540001	NA	NA	NA	NA	0.0046	0.0051	0.0355	-0.006	4.08046	-0.952381	NA	71319	68134	66169
c1y_0180001	c3y_0540002	NA	NA	NA	NA	-0.0031	0.0057	0.0355	-0.0151	4.08046	-2.35938	NA	71319	68258	66288
c1y_0180001	c3y_0540003	-0.2556	0.2916	-0.8768	0.3806	0.001	0.0055	0.0355	0.0086	4.08046	1.22857	0.00564472582040032	71319	68097	66139
c1y_0180001	c3y_0540004	-0.1866	0.1735	-1.0756	0.2821	-0.0021	0.0051	0.0355	0.0227	4.08046	3.28986	0.00317684406834642	71319	68104	66141
c1y_0180001	c3y_0550001	0.7777	0.5859	1.3273	0.1844	0.0043	0.005	0.0355	0.0055	4.08046	0.808824	-0.00646975370852371	71319	68116	66152
c1y_0180001	c3y_0560001	-0.1289	0.6887	-0.1872	0.8515	0.0058	0.0053	0.0355	0.0019	4.08046	0.287879	0.00732986211664354	71319	67626	65676
c1y_0180001	c3y_0570001	-0.0992	0.2161	-0.4589	0.6463	-0.0364	0.0047	0.0355	0.0135	4.08046	2.01493	-0.0372369388892764	71319	67601	65658
c1y_0180001	c3y_0570002	-0.4049	0.479	-0.8454	0.3979	0.0196	0.0052	0.0355	0.0049	4.08046	0.742424	0.0265485377400325	71319	67995	66036
c1y_0180001	c3y_0570003	0.0831	0.3592	0.2315	0.8169	-0.0033	0.005	0.0355	0.0045	4.08046	0.681818	-0.00462057106370086	71319	68102	66139
c1y_0180001	c3y_0570004	-0.3134	0.2101	-1.4914	0.1359	-0.0189	0.0057	0.0355	0.0158	4.08046	2.32353	-0.0128564580124559	71319	67881	65922
c1y_0180001	c3y_0580001	-0.0082	0.2037	-0.0404	0.9678	-0.0108	0.0051	0.0355	0.0167	4.08046	1.19286	-0.0115011149984309	71319	67868	65910
c1y_0180001	c3y_0580002	0.3296	0.2757	1.1957	0.2318	0.0028	0.0044	0.0355	0.0096	4.08046	1.35211	-0.00316124201431168	71319	66059	64170
c1y_0180001	c3y_0580003	-0.3311	0.3674	-0.9011	0.3676	-0.0074	0.0051	0.0355	0.0062	4.08046	0.911765	-0.0029332289491665	71319	68351	66376
c1y_0180001	c3y_0580004	-0.4461	0.2575	-1.7322	0.0832	0.0044	0.0053	0.0355	0.0144	4.08046	1.89474	0.0150918531506459	71319	68351	66376
c1y_0180001	c3y_0590001	0.138	0.2594	0.5318	0.5948	-0.0029	0.0052	0.0355	0.0118	4.08046	1.66197	-0.0060176387924115	71319	68351	66376
c1y_0180001	c3y_0590002	-0.1079	0.2379	-0.4537	0.65	-0.016	0.0054	0.0355	0.0108	4.08046	1.61194	-0.0150672297990511	71319	68351	66376
c1y_0180001	c3y_0590003	0.1124	0.3341	0.3365	0.7365	-0.0112	0.0049	0.0355	0.0067	4.08046	0.848101	-0.013807267941651	71319	68351	66376
c1y_0180001	c3y_0590004	-0.1601	0.3858	-0.415	0.6781	0.0056	0.0056	0.0355	0.0048	4.08046	0.648649	0.00814551243801939	71319	68351	66376
c1y_0180001	c3y_0590005	0.5195	0.3623	1.4337	0.1516	-0.0131	0.0052	0.0355	0.0082	4.08046	1.28125	-0.0231511439520914	71319	68351	66376
c1y_0180001	c3y_0590006	NA	NA	NA	NA	0.0045	0.0052	0.0355	-0.0119	4.08046	-2.01695	NA	71319	68351	66376
c1y_0180001	c3y_0590007	0.4025	0.2905	1.3854	0.1659	0.0069	0.0049	0.0355	0.0083	4.08046	1.22059	0.000356718556982795	71319	68351	66376
c1y_0180001	c3y_0600101_1	NA	NA	NA	NA	0.0027	0.0054	0.0355	-0.01	4.08046	-1.5625	NA	71319	20259	18332
c1y_0180001	c3y_0600101_2	NA	NA	NA	NA	NA	NA	0.0355	0.001	4.08046	0.15625	NA	71319	20259	18332
c1y_0180001	c3y_0600101_3	NA	NA	NA	NA	-0.0124	0.0052	0.0355	-0.0012	4.08046	-0.181818	NA	71319	20259	18332
c1y_0180001	c3y_0600101_4	NA	NA	NA	NA	0.0131	0.0049	0.0355	-0.0052	4.08046	-0.787879	NA	71319	20259	18332
c1y_0180001	c3y_0600201	0.0353	0.2469	0.143	0.8863	0.0127	0.0048	0.0355	0.0099	4.08046	1.54688	0.0129930706150238	71319	68351	66376
c1y_0180001	c3y_0600202	NA	NA	NA	NA	0.0069	0.0049	0.0355	-0.0015	4.08046	-0.245902	NA	71319	68351	66376
c1y_0180001	c3y_0600301	NA	NA	NA	NA	-0.0091	0.0052	0.0355	-0.004	4.08046	-0.625	NA	71319	68351	66376
c1y_0180001	c3y_0610001	-0.1605	0.2709	-0.5925	0.5535	0.0301	0.0051	0.0355	0.0086	4.08046	1.34375	0.0353643463132282	71319	67848	65891
c1y_0180001	c3y_0611001	-0.2796	0.3072	-0.9102	0.3627	0.0181	0.005	0.0355	0.0081	4.08046	1.15714	0.0243357714852289	71319	68172	66210
c1y_0180001	c3y_0611101	0.0012	0.4693	0.0026	0.9979	0.0236	0.005	0.0355	0.0025	4.08046	0.396825	0.0253264799658259	71319	68182	66217
c1y_0180001	c3y_0611201	NA	NA	NA	NA	NA	NA	0.0355	9e-04	4.08046	0.125	NA	71319	68212	66248
c1y_0180001	c3y_0611301	-0.0913	0.214	-0.4265	0.6698	0.0171	0.0052	0.0355	0.0124	4.08046	1.96825	0.0204238746759206	71319	68106	66144
c1y_0180001	c3y_0611401	-0.3586	0.4229	-0.8479	0.3965	0.0114	0.0045	0.0355	0.0054	4.08046	0.857143	0.0173275201640871	71319	68169	66206
c1y_0180001	c3y_0611501	-0.1892	0.4252	-0.4451	0.6562	0.0173	0.0049	0.0355	0.0038	4.08046	0.584615	0.0208247999253855	71319	68208	66241
c1y_0180001	c3y_0611601	NA	NA	NA	NA	0.0186	0.0043	0.0355	-0.0069	4.08046	-1.1129	NA	71319	68198	66233
c1y_0180001	c3y_0620001	-0.1454	0.2565	-0.5667	0.5709	-0.0157	0.0052	0.0355	0.0089	4.08046	1.36923	-0.0142645202033841	71319	68202	66237
c1y_0180001	c3y_0620101	-0.123	0.1695	-0.7258	0.4679	0.0135	0.0055	0.0355	0.0235	4.08046	3.4058	0.0187283944560786	71319	64404	62569
c1y_0180001	c3y_0620201	-0.1292	0.3121	-0.414	0.6789	0.0044	0.0048	0.0355	0.0055	4.08046	0.887097	0.00661050735938293	71319	67114	65200
c1y_0180001	c3y_0620301	-0.0714	0.2474	-0.2888	0.7727	2e-04	0.0058	0.0355	0.0119	4.08046	1.77612	0.00172094109071044	71319	66949	65033
c1y_0180001	c3y_0630001	-0.2521	0.1733	-1.4548	0.1457	0.0024	0.0053	0.0355	0.0247	4.08046	3.43056	0.0103051016123611	71319	68045	66092
c1y_0180001	c3y_0631001	0.2639	0.2431	1.0856	0.2777	-0.0033	0.0054	0.0355	0.0118	4.08046	1.61644	-0.00909306684490112	71319	68149	66184
c1y_0180001	c3y_0631101	-0.1624	0.2246	-0.7229	0.4698	-0.0019	0.005	0.0355	0.0114	4.08046	1.96552	0.00129126872429221	71319	67793	65855
c1y_0180001	c3y_0631201	-0.9321	0.6971	-1.3371	0.1812	0.0075	0.0051	0.0355	0.0059	4.08046	0.951613	0.0251735789250404	71319	34397	33286
c1y_0180001	c3y_0631401	-0.2196	0.1747	-1.2572	0.2087	0.008	0.0054	0.0355	0.0221	4.08046	3.25	0.0150223665610154	71319	67902	65974
c1y_0180001	c3y_asq_acomu	-0.0598	0.1111	-0.5382	0.5904	-0.024	0.0049	0.0355	0.0538	4.08046	6.725	-0.0243567191613808	71319	65763	63506
c1y_0180001	c3y_asq_bgm	-0.107	0.1296	-0.8258	0.4089	-0.0277	0.0057	0.0355	0.05	4.08046	5.88235	-0.0264970846870513	71319	65763	63506
c1y_0180001	c3y_asq_cfm	-0.0276	0.1142	-0.2416	0.8091	-0.0254	0.0052	0.0355	0.0484	4.08046	6.36842	-0.0273971361086425	71319	65763	63506
c1y_0180001	c3y_asq_dproblem	-0.1367	0.1207	-1.1328	0.2573	-0.0186	0.0053	0.0355	0.0531	4.08046	6.39759	-0.0147783372179271	71319	65763	63506
c1y_0180001	c3y_asq_epersonal	-0.1525	0.1188	-1.2835	0.1993	-0.0207	0.0052	0.0355	0.0544	4.08046	6.55422	-0.0163571604100485	71319	65763	63506
c1y_0180001	c3y_asq_total	-0.1026	0.1044	-0.9826	0.3258	-0.0323	0.0053	0.0355	0.0674	4.08046	8.53165	-0.031187324790539	71319	78466	69840
c1y_0180001	c3y_bed_time	-0.2272	0.1471	-1.5441	0.1226	0.0113	0.0046	0.0355	0.0309	4.08046	4.29167	0.0208273862850318	71319	60213	58719
c1y_0180001	c3y_bmi	-0.1204	0.0674	-1.7862	0.0741	0.0099	0.0058	0.0355	0.2654	4.08046	15.7976	0.0264134427730838	71319	79449	70660
c1y_0180001	c3y_nap_count	0.0852	0.1791	0.476	0.634	-0.0077	0.0052	0.0355	0.0206	4.08046	3.12121	-0.0112121439559959	71319	60213	58719
c1y_0180001	c3y_night_wake_up_count	-0.1122	0.172	-0.6527	0.514	-0.0027	0.0051	0.0355	0.0214	4.08046	2.77922	8.16201050951598e-05	71319	60213	58719
c1y_0180001	c3y_sleep_time_day	0.0954	0.1834	0.5201	0.603	-0.0037	0.0052	0.0355	0.0233	4.08046	3.32857	-0.00705077311647021	71319	61089	59572
c1y_0180001	c3y_sleep_time_night	0.14	0.1304	1.0737	0.283	-0.0151	0.0048	0.0355	0.0351	4.08046	4.94366	-0.0224658499908938	71319	61089	59572
c1y_0180001	c3y_total_sleep_time	0.3839	0.2675	1.4353	0.1512	-0.0162	0.0052	0.0355	0.0118	4.08046	1.84375	-0.0264307052502165	71319	61118	59597
c1y_0180001	c3y_wake_up_time	0.1624	0.0967	1.6792	0.0931	-5e-04	0.0051	0.0355	0.0777	4.08046	9.03488	-0.00960424263548591	71319	79676	71232
c1y_0180001	c4y_0010101	-0.1214	0.2499	-0.4858	0.6271	-0.0073	0.0052	0.0355	0.0097	4.08046	1.34722	-0.00564047296785663	71319	66813	64893
c1y_0180001	c4y_0010201	NA	NA	NA	NA	NA	NA	0.0355	0.0012	4.08046	0.179104	NA	71319	66776	64860
c1y_0180001	c4y_0010301	0.1927	0.2232	0.863	0.3881	0.0024	0.005	0.0355	0.0124	4.08046	1.74648	-0.00152672257308383	71319	66813	64893
c1y_0180001	c4y_0030002	-0.017	0.0566	-0.2993	0.7647	-0.0402	0.0063	0.0355	0.3831	4.08046	15.324	-0.0528672312251836	71319	66813	64893
c1y_0180001	c4y_0042101	0.1698	0.1293	1.3128	0.1892	-0.0081	0.0055	0.0355	0.0484	4.08046	5.31868	-0.0163405394902094	71319	66813	64893
c1y_0180001	c4y_0042102b	0.1355	0.1269	1.0677	0.2856	-0.0073	0.0055	0.0355	0.0495	4.08046	5.625	-0.0144586039270255	71319	71648	63921
c1y_0180001	c4y_0051001	0.2143	0.14	1.5312	0.1257	0.0571	0.0053	0.0355	0.0331	4.08046	3.48421	0.0552900200464102	71319	66813	64893
c1y_0180001	c4y_0051101	0.7357	0.1351	5.4443	5.2003e-08	0.1278	0.005	0.0355	0.0364	4.08046	4.33333	0.118031933700652	71319	62712	60947
c1y_0180001	c4y_0051201	0.7541	0.1253	6.0163	1.7841e-09	0.1813	0.006	0.0355	0.0432	4.08046	4.45361	0.170015931937469	71319	66813	64893
c1y_0180001	c4y_0051301	-0.56	0.4173	-1.342	0.1796	0.0347	0.0048	0.0355	0.0069	4.08046	1.01471	0.0466705410611028	71319	66813	64893
c1y_0180001	c4y_0051401	0.1625	0.2544	0.6388	0.523	0.0245	0.0048	0.0355	0.0091	4.08046	1.3	0.0236708772271819	71319	66813	64893
c1y_0180001	c4y_0051501	0.2474	0.2046	1.2088	0.2267	0.0482	0.0051	0.0355	0.0178	4.08046	2.25316	0.0462886477930675	71319	66813	64893
c1y_0180001	c4y_0053801	0.0614	0.2627	0.2339	0.8151	0.0108	0.0048	0.0355	0.0116	4.08046	1.78462	0.0104902161686884	71319	66813	64893
c1y_0180001	c4y_0053901	0.0449	0.3377	0.1329	0.8943	0.0212	0.0051	0.0355	0.0078	4.08046	1.16418	0.0222888649351127	71319	66813	64893
c1y_0180001	c4y_0054001	-0.0861	0.3241	-0.2657	0.7904	0.0158	0.0055	0.0355	0.0061	4.08046	0.953125	0.0184601066092675	71319	66813	64893
c1y_0180001	c4y_0054401	0.3827	0.7872	0.4861	0.6269	0.0183	0.0052	0.0355	0.0025	4.08046	0.378788	0.0161706068277036	71319	66813	64893
c1y_0180001	c4y_0055701	0.0916	0.1662	0.5508	0.5817	-0.0039	0.005	0.0355	0.0227	4.08046	3.06757	-0.0069513082171447	71319	66813	64893
c1y_0180001	c4y_0056001	-0.3912	0.5328	-0.7342	0.4628	0.0124	0.0051	0.0355	0.0039	4.08046	0.629032	0.0181533475574881	71319	66813	64893
c1y_0180001	c4y_0056101	0.0448	0.2265	0.1977	0.8433	0.0089	0.005	0.0355	0.0125	4.08046	2.19298	0.00875170257747084	71319	66518	64630
c1y_0180001	c4y_0056301	0.2456	0.2552	0.962	0.336	-1e-04	0.0052	0.0355	0.0099	4.08046	1.43478	-0.00482054698442151	71319	66682	64781
c1y_0180001	c4y_0056401	-0.2593	0.35	-0.741	0.4587	0.0055	0.005	0.0355	0.0059	4.08046	0.880597	0.0098720375466586	71319	65376	63504
c1y_0180001	c4y_0060101	-0.142	0.3927	-0.3615	0.7177	0.0262	0.0048	0.0355	0.0046	4.08046	0.657143	0.0306035630701183	71319	65376	63504
c1y_0180001	c4y_0060201	NA	NA	NA	NA	0.0156	0.005	0.0355	-4.8573e-05	4.08046	-0.00703957	NA	71319	65376	63504
c1y_0180001	c4y_0060301b	-0.2619	0.8657	-0.3025	0.7623	2e-04	0.0047	0.0355	0.0017	4.08046	0.261538	0.00230137900275156	71319	71648	63921
c1y_0180001	c4y_0070001_3	1	0.389	2.8885	0.0039	0.0987	0.0053	0.0355	0.0123	4.08046	1.5375	0.185625785655788	71319	20259	18332
c1y_0180001	c4y_0070101	0.8577	0.1561	5.4953	3.9001e-08	0.1067	0.005	0.0355	0.0342	4.08046	4.5	0.0879705138948445	71319	65295	63431
c1y_0180001	c4y_0070201	0.5791	0.1725	3.3583	8e-04	0.1131	0.0048	0.0355	0.0232	4.08046	3.13514	0.108168726060643	71319	65376	63504
c1y_0180001	c4y_0070301	0.75	0.2272	3.3002	0.001	0.1061	0.005	0.0355	0.0171	4.08046	2.28	0.0982046845440517	71319	65361	63490
c1y_0180001	c4y_0070501_3	0.775	1.0024	0.7731	0.4395	0.0522	0.0044	0.0355	0.0028	4.08046	0.444444	0.102485994476233	71319	20259	18332
c1y_0180001	c4y_0070601	0.5581	0.1511	3.693	2e-04	0.0727	0.0052	0.0355	0.0223	4.08046	3.32836	0.064328585745679	71319	65376	63504
c1y_0180001	c4y_0070701	0.4543	0.2901	1.5662	0.1173	0.0852	0.0053	0.0355	0.0086	4.08046	1.26471	0.0855683536832857	71319	65376	63504
c1y_0180001	c4y_0070801	NA	NA	NA	NA	0.0792	0.0052	0.0355	-9e-04	4.08046	-0.136364	NA	71319	65376	63504
c1y_0180001	c4y_0073501_2	-0.0756	0.1623	-0.4658	0.6414	0.0209	0.0052	0.0355	0.0278	4.08046	3.97143	0.0472053046366011	71319	20259	18332
c1y_0180001	c4y_0073501_3	NA	NA	NA	NA	0.0314	0.005	0.0355	-0.0024	4.08046	-0.347826	NA	71319	20259	18332
c1y_0180001	c4y_0074001_2	0.1657	0.2855	0.5805	0.5616	0.0322	0.0052	0.0355	0.0094	4.08046	1.25333	0.0652090580851494	71319	20259	18332
c1y_0180001	c4y_0075001_2	0.0159	0.6186	0.0258	0.9794	0.0143	0.0056	0.0355	0.0023	4.08046	0.315068	0.0300799582094517	71319	20259	18332
c1y_0180001	c4y_0075001_3	NA	NA	NA	NA	NA	NA	0.0355	0.0017	4.08046	0.257576	NA	71319	20256	18329
c1y_0180001	c4y_0075501_2	0.385	1.887	0.204	0.8383	0.0024	0.0055	0.0355	0.0019	4.08046	0.253333	-0.000487798981807893	71319	71680	63950
c1y_0180001	c4y_0075501_3	-0.0314	0.2993	-0.1048	0.9165	0.0228	0.0056	0.0355	0.008	4.08046	1.17647	0.0267381958457442	71319	70976	63304
c1y_0180001	c4y_0077001	0.3916	0.2419	1.6185	0.1056	0.0611	0.0052	0.0355	0.0128	4.08046	1.72973	0.0587736243570758	71319	65376	63504
c1y_0180001	c4y_0077101	0.6979	0.5406	1.291	0.1967	0.067	0.0047	0.0355	0.0048	4.08046	0.761905	0.0642337921255714	71319	65376	63504
c1y_0180001	c4y_0077102	0.1454	0.1917	0.7581	0.4484	0.0441	0.0054	0.0355	0.0182	4.08046	2.84375	0.0449309362978783	71319	65376	63504
c1y_0180001	c4y_0080001	-0.3221	0.1938	-1.6615	0.0966	-0.0062	0.0053	0.0355	0.0192	4.08046	2.59459	0.0017917112564427	71319	65376	63504
c1y_0180001	c4y_0081001	0.0252	0.1891	0.1332	0.8941	-0.0139	0.0052	0.0355	0.0209	4.08046	2.98571	-0.0160865159897546	71319	65376	63504
c1y_0180001	c4y_0090001	0.1756	0.2611	0.6726	0.5012	-0.0183	0.0052	0.0355	0.0092	4.08046	1.31429	-0.0233750896601023	71319	65376	63504
c1y_0180001	c4y_0091001	NA	NA	NA	NA	0.0061	0.0043	0.0355	-0.0042	4.08046	-0.494118	NA	71319	65376	63504
c1y_0180001	c4y_0100001	-0.0355	0.3373	-0.1053	0.9162	0.0015	0.0051	0.0355	0.0062	4.08046	0.775	0.00218535357938531	71319	65376	63504
c1y_0180001	c4y_0110001	-0.0879	0.1416	-0.6209	0.5347	0.0129	0.0049	0.0355	0.0425	4.08046	5.66667	0.0179866256371216	71319	65376	63504
c1y_0180001	c4y_0120001	0.0667	0.1239	0.538	0.5905	-0.0014	0.0054	0.0355	0.0673	4.08046	6.23148	-0.00502450846324692	71319	65376	63504
c1y_0180001	c4y_0130001	-0.1135	0.1074	-1.0568	0.2906	0.0076	0.0049	0.0355	0.0658	4.08046	6.38835	0.014388000837547	71319	65376	63504
c1y_0180001	c4y_0130102	NA	NA	NA	NA	NA	NA	0.0355	6e-04	4.08046	0.0909091	NA	71319	62090	60372
c1y_0180001	c4y_0130103	-0.1509	0.1938	-0.7786	0.4362	0.0082	0.005	0.0355	0.0159	4.08046	2.09211	0.013220998683497	71319	58660	57058
c1y_0180001	c4y_0130104	-0.0533	0.1152	-0.4624	0.6438	0.0063	0.0055	0.0355	0.0529	4.08046	5.75	0.00952924093026142	71319	64853	63028
c1y_0180001	c4y_0130105	-0.5023	0.386	-1.3012	0.1932	0.0113	0.0045	0.0355	0.0078	4.08046	1.18182	0.0210075796024673	71319	64855	63033
c1y_0180001	c4y_0140001	-0.1945	0.1466	-1.3265	0.1847	0.0143	0.0052	0.0355	0.0294	4.08046	3.45882	0.0224413296911491	71319	64853	63031
c1y_0180001	c4y_0150001	0.2184	0.1082	2.0188	0.0435	0.0786	0.0051	0.0355	0.061	4.08046	6.0396	0.0784863474942516	71319	64768	62954
c1y_0180001	c4y_0160001	0.4301	0.1324	3.2476	0.0012	0.0667	0.0056	0.0355	0.0459	4.08046	4.25	0.0569682687995831	71319	64769	62953
c1y_0180001	c4y_0160101	0.2656	0.1079	2.4609	0.0139	0.0747	0.0053	0.0355	0.0605	4.08046	4.80159	0.0717896563821768	71319	64768	62953
c1y_0180001	c4y_0160201	0.3426	0.1393	2.4599	0.0139	0.052	0.0053	0.0355	0.0354	4.08046	3.33962	0.0455484622260699	71319	64926	63098
c1y_0180001	c4y_0160301	-0.0675	0.6196	-0.1089	0.9133	0.0337	0.005	0.0355	0.004	4.08046	0.449438	0.0377915508591511	71319	65376	63504
c1y_0180001	c4y_0170001	0.0876	0.1471	0.5958	0.5513	0.0689	0.0054	0.0355	0.0358	4.08046	3.69072	0.0735853464214622	71319	65376	63504
c1y_0180001	c4y_0180001	0.357	0.3285	1.0868	0.2771	0.0463	0.0049	0.0355	0.0066	4.08046	0.942857	0.0453385054112555	71319	65207	63346
c1y_0180001	c4y_0190001	NA	NA	NA	NA	NA	NA	0.0355	-1e-04	4.08046	-0.0140845	NA	71319	64930	63083
c1y_0180001	c4y_0200001	0.9492	0.1424	6.6664	2.6221e-11	0.2019	0.0058	0.0355	0.0431	4.08046	4.14423	0.200892962648649	71319	58162	56506
c1y_0180001	c4y_0210001	0.9142	0.1351	6.7669	1.3162e-11	0.197	0.0057	0.0355	0.0417	4.08046	4.04854	0.197562195400474	71319	57865	56219
c1y_0180001	c4y_0210101	0.905	0.1276	7.0914	1.3279e-12	0.1924	0.006	0.0355	0.0518	4.08046	4.7963	0.189127051166524	71319	57966	56314
c1y_0180001	c4y_0210401	0.8358	0.232	3.6024	3e-04	0.136	0.0057	0.0355	0.0183	4.08046	2.17857	0.128586338801055	71319	65178	63325
c1y_0180001	c4y_0220001	0.695	0.0959	7.2504	4.1543e-13	0.2148	0.0059	0.0355	0.0566	4.08046	5.44231	0.209615782129083	71319	65276	63417
c1y_0180001	c4y_0230001	0.9782	0.1106	8.8451	9.1433e-19	0.2872	0.0063	0.0355	0.06	4.08046	5.45455	0.277367321262162	71319	65158	63309
c1y_0180001	c4y_0240001	0.6569	0.6149	1.0684	0.2854	0.0929	0.0053	0.0355	0.0051	4.08046	0.607143	0.0930491116892448	71319	65225	63369
c1y_0180001	c4y_0250001	1	1.1158	0.9607	0.3367	0.0875	0.0054	0.0355	0.0038	4.08046	0.493506	0.083534413104034	71319	65006	63158
c1y_0180001	c4y_0250101	0.9196	0.9434	0.9748	0.3297	0.0664	0.0053	0.0355	0.0043	4.08046	0.551282	0.0617102020154809	71319	64549	62715
c1y_0180001	c4y_0250201	NA	NA	NA	NA	0.0678	0.0049	0.0355	-0.0038	4.08046	-0.575758	NA	71319	64521	62688
c1y_0180001	c4y_0250202	0.0642	0.32	0.2007	0.8409	0.0677	0.0051	0.0355	0.0067	4.08046	0.971014	0.0735148019084791	71319	65089	63233
c1y_0180001	c4y_0250203	0.9576	0.8049	1.1897	0.2342	0.07	0.0053	0.0355	0.0045	4.08046	0.625	0.0645899022408872	71319	65141	63284
c1y_0180001	c4y_0250204	0.5337	0.3823	1.3958	0.1628	0.0611	0.0054	0.0355	0.0071	4.08046	1.01429	0.0586966738427602	71319	64938	63084
c1y_0180001	c4y_0250205	0.748	1.5437	0.4845	0.628	0.0397	0.0063	0.0355	0.0022	4.08046	0.333333	0.0369145808661344	71319	64929	63085
c1y_0180001	c4y_0250206	NA	NA	NA	NA	0.0267	0.0057	0.0355	-0.0072	4.08046	-1.10769	NA	71319	62797	61038
c1y_0180001	c4y_0250207	0.4125	0.3899	1.0578	0.2902	0.024	0.0051	0.0355	0.0055	4.08046	0.785714	0.0204639971618485	71319	65376	63504
c1y_0180001	c4y_0250208	0.4877	0.2827	1.7256	0.0844	0.0274	0.0052	0.0355	0.0108	4.08046	1.52113	0.0203860032615219	71319	65376	63504
c1y_0180001	c4y_0250209	0.5606	0.7002	0.8006	0.4234	0.037	0.0053	0.0355	0.0037	4.08046	0.552239	0.034030831857495	71319	65376	63504
c1y_0180001	c4y_0250210	0.8375	1.4532	0.5763	0.5644	0.0494	0.005	0.0355	0.0021	4.08046	0.333333	0.0467723001007773	71319	65376	63504
c1y_0180001	c4y_0250211	NA	NA	NA	NA	0.067	0.0052	0.0355	-0.0076	4.08046	-1.15152	NA	71319	65376	63504
c1y_0180001	c4y_0250212	NA	NA	NA	NA	0.0744	0.0053	0.0355	-0.0094	4.08046	-1.36232	NA	71319	65376	63504
c1y_0180001	c4y_0260001	0.3718	0.2965	1.2541	0.2098	0.0595	0.0058	0.0355	0.0102	4.08046	1.36	0.0582381163243244	71319	65376	63504
c1y_0180001	c4y_0270001	-0.0893	0.1442	-0.6196	0.5355	-0.0058	0.0052	0.0355	0.031	4.08046	4.13333	-0.00338666460565913	71319	65376	63504
c1y_0180001	c4y_0280001	-0.2815	0.1747	-1.6115	0.1071	0.0059	0.0051	0.0355	0.0216	4.08046	3.27273	0.0145549591795189	71319	65376	63504
c1y_0180001	c4y_0290001	0.0528	0.098	0.5392	0.5897	-0.0059	0.0057	0.0355	0.0941	4.08046	9.50505	-0.0100516634921691	71319	65376	63504
c1y_0180001	c4y_0300101	0.0219	0.185	0.1181	0.906	0.0113	0.0054	0.0355	0.0224	4.08046	3.29412	0.0118768943087711	71319	65376	63504
c1y_0180001	c4y_0300201	0.1292	0.2761	0.4678	0.6399	0.0099	0.005	0.0355	0.0102	4.08046	1.39726	0.00837860601862964	71319	65376	63504
c1y_0180001	c4y_0300301	-0.0822	0.1727	-0.4762	0.6339	0.0253	0.0053	0.0355	0.023	4.08046	3.15068	0.0305548577460736	71319	64843	62995
c1y_0180001	c4y_0300401	-0.0927	0.1798	-0.5156	0.6061	0.0443	0.0051	0.0355	0.021	4.08046	3	0.0517044100121951	71319	65154	63293
c1y_0180001	c4y_0300501	-0.0281	0.1779	-0.158	0.8745	0.0285	0.0052	0.0355	0.0208	4.08046	3.05882	0.0323713668433272	71319	65148	63288
c1y_0180001	c4y_0300601	0.0087	0.1751	0.0497	0.9604	0.0372	0.0052	0.0355	0.0234	4.08046	3.34286	0.0409919001368802	71319	65244	63384
c1y_0180001	c4y_0310101	-0.0401	0.171	-0.2345	0.8146	-0.0155	0.0056	0.0355	0.0242	4.08046	3.36111	-0.016009798789423	71319	65026	63180
c1y_0180001	c4y_0310201	0.0566	0.1635	0.3463	0.7291	-0.0151	0.0055	0.0355	0.0318	4.08046	4.24	-0.0193363639017059	71319	61135	59406
c1y_0180001	c4y_0310301	-0.2361	0.2229	-1.0593	0.2895	-0.0021	0.0048	0.0355	0.0176	4.08046	2.14634	0.00373450256655463	71319	64861	63021
c1y_0180001	c4y_0310401b	NA	NA	NA	NA	-0.0148	0.0053	0.0355	-0.0049	4.08046	-0.544444	NA	71319	71648	63921
c1y_0180001	c4y_0310501	-0.5492	0.3835	-1.4322	0.1521	-4e-04	0.0049	0.0355	0.0093	4.08046	1	0.00976722253265393	71319	64952	63107
c1y_0180001	c4y_0310601	0.7806	1.0574	0.7383	0.4603	-0.0105	0.0053	0.0355	0.0044	4.08046	0.473118	-0.0215186725497293	71319	64868	63030
c1y_0180001	c4y_0310901b	0.0774	0.2662	0.2908	0.7712	-0.0025	0.005	0.0355	0.0128	4.08046	1.52381	-0.004556005612917	71319	71648	63921
c1y_0180001	c4y_0320001	0.0419	0.2396	0.175	0.8611	-0.0256	0.0055	0.0355	0.0102	4.08046	1.36	-0.0291228211960769	71319	64712	62881
c1y_0180001	c4y_0330001	-0.0697	0.2311	-0.3014	0.7631	0.0067	0.0052	0.0355	0.0128	4.08046	1.80282	0.00891924012318001	71319	65112	63259
c1y_0180001	c4y_0330002	0.261	0.295	0.8847	0.3763	-0.0111	0.0056	0.0355	0.0097	4.08046	1.12791	-0.0171955833305065	71319	65052	63204
c1y_0180001	c4y_0330101	0.0889	0.3477	0.2556	0.7983	-0.0108	0.005	0.0355	0.0055	4.08046	0.723684	-0.0132660781021789	71319	63800	61999
c1y_0180001	c4y_0330201	-0.2414	0.1987	-1.2149	0.2244	-0.0102	0.0058	0.0355	0.0201	4.08046	2.61039	-0.00484732162541932	71319	63051	61285
c1y_0180001	c4y_0340001	0.3099	0.416	0.7449	0.4563	0.0135	0.005	0.0355	0.0055	4.08046	0.774648	0.0104231894532217	71319	65164	63302
c1y_0180001	c4y_0350001	-0.2624	0.275	-0.954	0.3401	-0.0197	0.0049	0.0355	0.0112	4.08046	1.67164	-0.0163659139779696	71319	65163	63304
c1y_0180001	c4y_0360001	-0.7935	1.526	-0.52	0.603	-0.0724	0.0051	0.0355	0.0024	4.08046	0.32	-0.0720149534924776	71319	65161	63305
c1y_0180001	c4y_0380001	0.0926	0.2505	0.3698	0.7115	0.007	0.0048	0.0355	0.0126	4.08046	1.7027	0.00574639921061294	71319	64642	62817
c1y_0180001	c4y_0450001	0.0283	0.2256	0.1256	0.9	-0.0233	0.0046	0.0355	0.0126	4.08046	1.82609	-0.026316649995166	71319	65201	63343
c1y_0180001	c4y_0460001	-0.0616	0.1837	-0.3353	0.7374	0.0056	0.0053	0.0355	0.0238	4.08046	3.01266	0.00814733903381288	71319	63328	61544
c1y_0180001	c4y_0480001	0.2535	0.1435	1.7659	0.0774	0.0199	0.0051	0.0355	0.0387	4.08046	5.16	0.0125488569724135	71319	64852	63008
c1y_0180001	c4y_0490001_1	-0.224	0.2417	-0.9268	0.354	-0.0011	0.0049	0.0355	0.0125	4.08046	1.66667	0.0035746526896466	71319	71664	63934
c1y_0180001	c4y_0490001_2	0.3862	0.2889	1.3368	0.1813	0.0031	0.0052	0.0355	0.0097	4.08046	1.34722	-0.00376747720561123	71319	70960	63288
c1y_0180001	c4y_0490001_3	-0.7964	3.3623	-0.2369	0.8128	-0.0036	0.0051	0.0355	0.0014	4.08046	0.208955	0.00161886205425442	71319	71655	63927
c1y_0180001	c4y_0500001	-0.0985	0.1042	-0.9453	0.3445	0.0079	0.0056	0.0355	0.097	4.08046	1.13984	0.0153391786261835	71319	65500	63262
c1y_0180001	c4y_0500101	-0.1335	0.0835	-1.5982	0.11	0.0157	0.0055	0.0355	0.1015	4.08046	1.31818	0.0267749914381255	71319	65121	63267
c1y_0180001	c4y_asq_acomu	-0.0248	0.123	-0.2014	0.8404	-0.0324	0.0055	0.0355	0.058	4.08046	6.59091	-0.0388607900507325	71319	54087	52724
c1y_0180001	c4y_asq_bgm	-0.1764	0.1256	-1.4038	0.1604	-0.0248	0.0057	0.0355	0.0502	4.08046	6.12195	-0.0208178586262222	71319	61648	60077
c1y_0180001	c4y_asq_cfm	-0.1064	0.1218	-0.8731	0.3826	-0.0171	0.0055	0.0355	0.0527	4.08046	6.3494	-0.0149085296316358	71319	61779	60207
c1y_0180001	c4y_asq_dproblem	0.094	0.134	0.7017	0.4829	-0.0228	0.0049	0.0355	0.0419	4.08046	5.2375	-0.0299493558792421	71319	61633	60069
c1y_0180001	c4y_asq_epersonal	-0.0467	0.1607	-0.2906	0.7713	-0.0203	0.0052	0.0355	0.0279	4.08046	3.44444	-0.0216430726604939	71319	61531	59963
c1y_0180001	c4y_asq_total	0.0113	0.118	0.0957	0.9238	-0.0327	0.0053	0.0355	0.0553	4.08046	6.28409	-0.0367731718231534	71319	79705	71253
c1y_0180001	c4y_bmi	-0.1415	0.0664	-2.1313	0.0331	0.0053	0.0055	0.0355	0.2773	4.08046	16.7048	0.025956346526964	71319	40824	37474
c1y_0180001	c6m_0010201_1	0.1264	0.2042	0.6189	0.536	0.0027	0.0049	0.0355	0.0218	4.08046	1.87931	-0.000557486160661204	71319	61862	60286
c1y_0180001	c6m_0010201_2	-0.235	0.2528	-0.9294	0.3527	0.0019	0.0054	0.0355	0.016	4.08046	1.64948	0.00789784897399778	71319	61862	60286
c1y_0180001	c6m_0010201_3	0.0574	0.4677	0.1228	0.9022	0.0018	0.0049	0.0355	0.0042	4.08046	0.466667	0.0013084639564232	71319	61862	60286
c1y_0180001	c6m_0010201_5	0.1782	0.1784	0.9987	0.3179	-0.0049	0.0052	0.0355	0.0312	4.08046	2.88889	-0.0117202687232458	71319	61862	60286
c1y_0180001	c6m_0020001_1	-0.1224	0.1954	-0.6265	0.531	-0.0035	0.0051	0.0355	0.0142	4.08046	1.97222	-0.00113641916208682	71319	61862	60286
c1y_0180001	c6m_0020001_2	-0.0325	0.4175	-0.0779	0.9379	-9e-04	0.0047	0.0355	0.0029	4.08046	0.467742	-0.000674900004307876	71319	61862	60286
c1y_0180001	c6m_0020001_3	0.1996	0.1877	1.0634	0.2876	0.0031	0.0049	0.0355	0.0132	4.08046	1.97015	-0.000915317506202713	71319	61411	59851
c1y_0180001	c6m_0040108b	NA	NA	NA	NA	-0.0144	0.0053	0.0355	-0.0074	4.08046	-0.795699	NA	71319	71659	63931
c1y_0180001	c6m_0040109b	NA	NA	NA	NA	NA	NA	0.0355	3e-04	4.08046	0.0333333	NA	71319	70955	63285
c1y_0180001	c6m_0040110b	0.0849	0.2032	0.4177	0.6762	-0.001	0.0057	0.0355	0.0225	4.08046	2.29592	-0.00362262905874204	71319	71685	63953
c1y_0180001	c6m_0040111b	0.0143	0.3726	0.0383	0.9694	8e-04	0.0049	0.0355	0.0059	4.08046	0.641304	0.000703495108669102	71319	71426	63739
c1y_0180001	c6m_0070103_checked	-0.0634	0.0688	-0.9225	0.3563	0.0089	0.0057	0.0355	0.2189	4.08046	12.3672	0.0177500817964738	71319	61714	60142
c1y_0180001	c6m_0090001b	0.3973	0.5003	0.794	0.4272	0.0113	0.005	0.0355	0.0033	4.08046	0.611111	0.00851949916270699	71319	71426	63739
c1y_0180001	c6m_0170001_1	-0.1664	0.2944	-0.5653	0.5719	-0.0195	0.005	0.0355	0.0062	4.08046	1.05085	-0.0194517750098533	71319	61700	60129
c1y_0180001	c6m_0170001_2	0.1353	0.2356	0.5742	0.5658	0.019	0.0049	0.0355	0.0098	4.08046	1.66102	0.0188565318564043	71319	61760	60186
c1y_0180001	c6m_0180001_1	-0.1248	0.1403	-0.8899	0.3735	-0.083	0.0059	0.0355	0.0403	4.08046	5.30263	-0.090391833609582	71319	61540	59973
c1y_0180001	c6m_0180001_2	-0.0801	0.1852	-0.4325	0.6654	0.0335	0.005	0.0355	0.0164	4.08046	2.44776	0.0399557504523616	71319	61614	60044
c1y_0180001	c6m_0180001_3	0.3974	0.1754	2.2653	0.0235	0.0721	0.005	0.0355	0.0213	4.08046	3.13235	0.0710585648071962	71319	61048	59493
c1y_0180001	c6m_0220001_1	-0.6888	0.5755	-1.1969	0.2314	0.0102	0.0056	0.0355	0.0043	4.08046	0.796296	0.0201779557820999	71319	61589	60017
c1y_0180001	c6m_0380001_1	0.3438	0.5116	0.672	0.5016	-0.0101	0.0048	0.0355	0.003	4.08046	0.566038	-0.014989414529187	71319	61610	60040
c1y_0180001	c6m_asq_acomu	-0.1174	0.15	-0.7825	0.4339	0.0042	0.0049	0.0355	0.028	4.08046	4	0.00849226985339626	71319	65210	63351
c1y_0180001	c6m_asq_bgm	-0.1872	0.1023	-1.8304	0.0672	0.0243	0.0052	0.0355	0.0818	4.08046	10.9067	0.0386832742179067	71319	65155	62946
c1y_0180001	c6m_asq_cfm	-0.1695	0.1114	-1.5217	0.1281	-0.0106	0.0049	0.0355	0.0476	4.08046	6.18182	-0.00473042306028841	71319	64932	62717
c1y_0180001	c6m_asq_dproblem	-0.1611	0.1134	-1.4203	0.1555	-0.0055	0.005	0.0355	0.0617	4.08046	7.81013	0.0016632060998771	71319	65161	62936
c1y_0180001	c6m_asq_epersonal	-0.09	0.1003	-0.898	0.3692	0.0284	0.005	0.0355	0.0796	4.08046	9.82716	0.0376398982808289	71319	65517	63277
c1y_0180001	c6m_asq_total	-0.1746	0.1062	-1.6438	0.1002	0.0154	0.0051	0.0355	0.0766	4.08046	9.34146	0.0271501993796078	71319	78277	69662
c1y_0180001	c6m_bed_time	-0.128	0.1732	-0.739	0.4599	-0.0087	0.0048	0.0355	0.0177	4.08046	2.85484	-0.00597945497999789	71319	73666	69844
c1y_0180001	c6m_bmi	-0.1056	0.0627	-1.6834	0.0923	-0.0077	0.0061	0.0355	0.2613	4.08046	18.2727	0.00239664483667763	71319	79705	71253
c1y_0180001	c6m_nap_count	-0.2227	0.1595	-1.3968	0.1625	0.0069	0.0049	0.0355	0.0172	4.08046	3.07143	0.0150111543922142	71319	45835	43295
c1y_0180001	c6m_night_wake_up_count	-0.0206	0.1658	-0.1245	0.9009	0.0138	0.0053	0.0355	0.0195	4.08046	3.36207	0.0193239218695497	71319	45692	43166
c1y_0180001	c6m_sleep_time_day	0.0138	0.1688	0.0817	0.9349	-0.011	0.0054	0.0355	0.0205	4.08046	3.53448	-0.0153256562376608	71319	45836	43303
c1y_0180001	c6m_sleep_time_night	0.1511	0.1863	0.8109	0.4174	-0.0075	0.0053	0.0355	0.0187	4.08046	2.92188	-0.0141965590589849	71319	45692	43167
c1y_0180001	c6m_total_sleep_time	0.0792	0.2206	0.3588	0.7197	-0.0118	0.0055	0.0355	0.0138	4.08046	2.3	-0.0146854818917201	71319	78089	70058
c1y_0180001	c6m_wake_up_time	0.0827	0.1314	0.6295	0.529	-0.0308	0.005	0.0355	0.0394	4.08046	5.9697	-0.0380150067638201	71319	60292	60292
c1y_0180001	c_hospital_kikan	-0.1193	0.1964	-0.6078	0.5433	0.0119	0.0056	0.0355	0.0146	4.08046	2.51724	0.0162348810655907	71319	61862	60286
c1y_0180001	c_tshfpb_010	0.0021	0.0882	0.0234	0.9813	0.0194	0.006	0.0355	0.1406	4.08046	6.63208	0.0228509638389706	71319	65546	63305
c1y_0180001	cd	0.1	0.0998	1.0019	0.3164	-0.0045	0.0056	0.0355	0.072	4.08046	6	-0.0104732573224157	71319	65763	63506
c1y_0180001	childcare_facility_daycare_time_3y	-0.3603	0.4123	-0.8739	0.3822	0.0202	0.0055	0.0355	0.0083	4.08046	0.783019	0.0286241680895916	71319	64752	62940
c1y_0180001	childcare_facility_daycare_time_4y	NA	NA	NA	NA	NA	NA	0.0355	5e-04	4.08046	0.0694444	NA	71319	64819	62999
c1y_0180001	childcare_facility_starting_age	0.3549	0.3601	0.9855	0.3244	-0.0147	0.0052	0.0355	0.0107	4.08046	0.972727	-0.0233354716233212	71319	64701	62891
c1y_0180001	constipation_3y	0.0053	0.1534	0.0349	0.9722	0.0206	0.0052	0.0355	0.028	4.08046	3.94366	0.0222941177325047	71319	67753	65828
c1y_0180001	constipation_4y	0.071	0.1471	0.4827	0.6293	0.0322	0.0055	0.0355	0.0332	4.08046	4.61111	0.0326879691033325	71319	67753	65828
c1y_0180001	constipation_cum_4y	0.028	0.1272	0.2197	0.8261	0.0326	0.0051	0.0355	0.0485	4.08046	5.98765	0.0347222596062221	71319	67753	65828
c1y_0180001	constipation_severity_3y	-0.0882	0.1478	-0.5966	0.5507	0.0304	0.0052	0.0355	0.0363	4.08046	4.65385	0.0361613995905505	71319	70403	67960
c1y_0180001	constipation_severity_4y	0.0254	0.1433	0.1772	0.8593	0.0466	0.0055	0.0355	0.0324	4.08046	4.37838	0.0494040930257421	71319	70403	67960
c1y_0180001	dr0m_0020701_1	0.3692	0.2543	1.4516	0.1466	-0.012	0.0052	0.0355	0.0087	4.08046	1.58182	-0.0201832739384391	71319	61616	60050
c1y_0180001	dr0m_0020701_3	-0.2562	0.2029	-1.2628	0.2067	0.0081	0.0052	0.0355	0.0126	4.08046	2.29091	0.0147551244564801	71319	61100	59538
c1y_0180001	dr0m_bmi	-0.0643	0.0747	-0.8613	0.3891	0.021	0.0058	0.0355	0.1436	4.08046	13.0545	0.0295010328102756	71319	79705	71253
c1y_0180001	dr1m_0040501b	0.1497	0.2338	0.6403	0.522	0.0036	0.005	0.0355	0.009	4.08046	1.8	0.00140229853458589	71319	70951	63281
c1y_0180001	dr1m_bmi	-0.156	0.0841	-1.8552	0.0636	0.0203	0.0056	0.0355	0.1023	4.08046	10.7684	0.0331877790792783	71319	79705	71253
c1y_0180001	egg_allergy_1hy	0.7468	0.215	3.4731	5e-04	0.111	0.0057	0.0355	0.0172	4.08046	2.6875	0.145219159025924	71319	40817	37468
c1y_0180001	egg_allergy_2y	0.6823	0.1584	4.3062	1.6606e-05	0.1144	0.0048	0.0355	0.024	4.08046	3.80952	0.149263511877725	71319	40817	37468
c1y_0180001	egg_allergy_3y	0.6363	0.1512	4.2085	2.5704e-05	0.1056	0.0052	0.0355	0.0306	4.08046	4.56716	0.135573321568734	71319	40817	37468
c1y_0180001	egg_allergy_4y	0.724	0.1923	3.7655	2e-04	0.0956	0.0049	0.0355	0.0247	4.08046	3.38356	0.119834019131462	71319	40817	37468
c1y_0180001	egg_allergy_cum_4y	0.8001	0.1322	6.0498	1.4507e-09	0.1385	0.0052	0.0355	0.0351	4.08046	4.28049	0.129858993379822	71319	60884	59449
c1y_0180001	egg_allergy_score_until_4yo	0.7886	0.1047	7.5337	4.9334e-14	0.1654	0.0055	0.0355	0.0558	4.08046	5.58	0.212803599319828	71319	40817	37468
c1y_0180001	egg_allergy_score_until_4yo_positive	0.8065	0.113	7.1402	9.3227e-13	0.1626	0.0056	0.0355	0.052	4.08046	5.14851	0.152974437728581	71319	59758	58670
c1y_0180001	exclusive_breastfeeding_1y	-0.1187	0.1476	-0.804	0.4214	-0.0053	0.0048	0.0355	0.0262	4.08046	3.9697	-0.00204334953565442	71319	67658	65739
c1y_0180001	febrile_convulsion_cum_4y	0.1681	0.0952	1.7649	0.0776	-0.0077	0.0053	0.0355	0.0888	4.08046	8.07273	-0.0182843417221068	71319	71266	71266
c1y_0180001	feeding_type_yesterday_breast_feeding_count_1m	-0.2658	0.181	-1.4683	0.142	-0.0048	0.0052	0.0355	0.0168	4.08046	2.84746	0.00110648259368269	71319	59441	57729
c1y_0180001	feeding_type_yesterday_formula_feeding_count_1m	-0.0555	0.3491	-0.159	0.8737	-8e-04	0.0051	0.0355	0.0086	4.08046	0.754386	5.96264034312709e-05	71319	58261	56579
c1y_0180001	fever_count_cum_2hy	-0.1492	0.1303	-1.1448	0.2523	0.0306	0.0049	0.0355	0.0463	4.08046	5.38372	0.0395735720801782	71319	70403	67960
c1y_0180001	fever_count_cum_2y	-0.1198	0.1357	-0.8832	0.3771	0.0191	0.0052	0.0355	0.036	4.08046	4.44444	0.0253155189311648	71319	68095	66130
c1y_0180001	fever_over_39c_count_cum_2hy	-0.1001	0.1441	-0.6947	0.4872	0.0228	0.0051	0.0355	0.0364	4.08046	4.08989	0.0283917641414013	71319	70403	67960
c1y_0180001	fever_over_39c_count_cum_2y	-0.1723	0.1571	-1.0967	0.2728	0.0188	0.0054	0.0355	0.0302	4.08046	3.82278	0.0263178454882156	71319	68095	66130
c1y_0180001	first_vaccination_bcg	0.1178	0.3471	0.3395	0.7343	-0.0021	0.0051	0.0355	0.0051	4.08046	0.822581	-0.00388382697217291	71319	67637	65715
c1y_0180001	first_vaccination_dpt	NA	NA	NA	NA	NA	NA	0.0355	0.0012	4.08046	0.193548	NA	71319	67701	65779
c1y_0180001	first_vaccination_haemophilus_b_influenzae	NA	NA	NA	NA	NA	NA	0.0355	8e-04	4.08046	0.135593	NA	71319	67669	65753
c1y_0180001	first_vaccination_hbv	0.0721	0.2064	0.3495	0.7267	-0.0095	0.005	0.0355	0.015	4.08046	2.63158	-0.0120039996551282	71319	67682	65763
c1y_0180001	first_vaccination_pneumococcus	NA	NA	NA	NA	0.0041	0.0051	0.0355	-0.0025	4.08046	-0.403226	NA	71319	67669	65753
c1y_0180001	first_vaccination_polio	NA	NA	NA	NA	0.0107	0.0049	0.0355	-0.0064	4.08046	-1.12281	NA	71319	67613	65692
c1y_0180001	first_vaccination_rotavirus	0.3005	0.2939	1.0225	0.3066	-0.01	0.0048	0.0355	0.0073	4.08046	1.17742	-0.0157468076979295	71319	67613	65692
c1y_0180001	fish_allergy_score_until_4yo_positive	0.4505	0.2968	1.5179	0.129	0.0531	0.0048	0.0355	0.0081	4.08046	1.55769	0.0556352869866272	71319	53035	52625
c1y_0180001	food_allergy_cum_4y	0.8026	0.1139	7.0455	1.8479e-12	0.1579	0.0053	0.0355	0.0458	4.08046	4.77083	0.131316105295505	71319	70924	70924
c1y_0180001	food_allergy_cum_count_until_4yo	0.7891	0.1129	6.9895	2.7578e-12	0.1531	0.0053	0.0355	0.0447	4.08046	4.96667	0.144452167474069	71319	60590	59169
c1y_0180001	food_allergy_egg_feeding_status_case_combined_1yh	0.7251	0.1187	6.1066	1.0178e-09	0.1577	0.0058	0.0355	0.0402	4.08046	4.46667	0.155706192733088	71319	59039	57747
c1y_0180001	food_allergy_egg_feeding_status_case_combined_2y	0.6642	0.1201	5.5299	3.204e-08	0.1461	0.0052	0.0355	0.0343	4.08046	4.34177	0.135366367238729	71319	78115	70894
c1y_0180001	food_allergy_egg_feeding_status_case_combined_3y	1	0.2257	4.5758	4.7447e-06	0.1203	0.0052	0.0355	0.0219	4.08046	2.60714	0.100788992870578	71319	78071	70859
c1y_0180001	food_allergy_egg_feeding_status_case_combined_4y	1	0.3252	3.3158	9e-04	0.1115	0.0051	0.0355	0.0133	4.08046	1.77333	0.0945269062788547	71319	73767	69933
c1y_0180001	food_allergy_fish_feeding_status_case_combined_1yh	NA	NA	NA	NA	0.0246	0.0046	0.0355	-0.0077	4.08046	-1.30508	NA	71319	59117	57817
c1y_0180001	food_allergy_fish_feeding_status_case_combined_2y	0.6497	0.8348	0.7782	0.4364	0.0124	0.0055	0.0355	0.0034	4.08046	0.53125	0.00603550383437396	71319	78115	70894
c1y_0180001	food_allergy_fish_feeding_status_case_combined_3y	NA	NA	NA	NA	0.0241	0.0048	0.0355	-0.0118	4.08046	-2.40816	NA	71319	43650	41089
c1y_0180001	food_allergy_fruit_feeding_status_case_combined_1yh	0.5136	0.3627	1.4164	0.1567	0.0181	0.0054	0.0355	0.0068	4.08046	1.21429	0.0114849211169417	71319	79056	70710
c1y_0180001	food_allergy_fruit_feeding_status_case_combined_2y	1	8.1547	0.1281	0.898	0.0205	0.005	0.0355	0.002	4.08046	0.3125	0.0130247114064523	71319	78115	70894
c1y_0180001	food_allergy_fruit_feeding_status_case_combined_3y	NA	NA	NA	NA	0.0128	0.0056	0.0355	-7e-04	4.08046	-0.107692	NA	71319	43650	41089
c1y_0180001	food_allergy_milk_feeding_status_case_combined_1yh	1	0.3416	3.1861	0.0014	0.0851	0.0054	0.0355	0.0113	4.08046	1.82258	0.0756057173015612	71319	59039	57744
c1y_0180001	food_allergy_milk_feeding_status_case_combined_2y	0.7092	0.2166	3.2743	0.0011	0.0778	0.0052	0.0355	0.0185	4.08046	2.84615	0.0655069274236315	71319	78115	70894
c1y_0180001	food_allergy_milk_feeding_status_case_combined_3y	0.732	0.2788	2.6252	0.0087	0.0701	0.0046	0.0355	0.0097	4.08046	1.49231	0.0834998158707101	71319	43650	41089
c1y_0180001	food_allergy_milk_feeding_status_case_combined_4y	0.4776	0.3289	1.4523	0.1464	0.063	0.0045	0.0355	0.0075	4.08046	1.10294	0.0588193753784067	71319	73767	69933
c1y_0180001	food_allergy_non_peanuts_nuts_feeding_status_case_combined_4y	0.2145	0.3368	0.637	0.5241	0.019	0.0057	0.0355	0.0075	4.08046	0.9375	0.0165571200699221	71319	73809	69977
c1y_0180001	food_allergy_nuts_feeding_status_case_combined_1yh	0.1134	0.1635	0.6932	0.4882	0.0203	0.0053	0.0355	0.0278	4.08046	3.97143	0.018432386327038	71319	77807	70626
c1y_0180001	food_allergy_nuts_feeding_status_case_combined_2y	0.1573	0.1723	0.9132	0.3611	0.015	0.0053	0.0355	0.0206	4.08046	2.98551	0.0118755297984633	71319	78071	70859
c1y_0180001	food_allergy_nuts_feeding_status_case_combined_3y	0.269	0.1651	1.6297	0.1032	0.0178	0.0049	0.0355	0.0233	4.08046	2.94937	0.011410754982666	71319	70975	67321
c1y_0180001	food_allergy_peanuts_feeding_status_case_combined_4y	0.1176	0.3486	0.3374	0.7358	0.0273	0.0056	0.0355	0.0073	4.08046	1.01389	0.0270096763360971	71319	73735	69900
c1y_0180001	food_allergy_score_cum_count_until_4yo	0.8628	0.1052	8.2047	2.3117e-16	0.1729	0.0055	0.0355	0.064	4.08046	6.09524	0.15855116180774	71319	60807	59373
c1y_0180001	food_allergy_sesame_feeding_status_case_combined_1yh	0.2004	0.3052	0.6565	0.5115	0.0062	0.0057	0.0355	0.0083	4.08046	1.22059	0.00316918123839516	71319	77807	70626
c1y_0180001	food_allergy_sesame_feeding_status_case_combined_2y	NA	NA	NA	NA	0.0155	0.0055	0.0355	-0.0116	4.08046	-2	NA	71319	78062	70852
c1y_0180001	food_allergy_sesame_feeding_status_case_combined_3y	0.1828	0.4882	0.3744	0.7081	0.0176	0.0053	0.0355	0.0033	4.08046	0.540984	0.0169527652504693	71319	70975	67321
c1y_0180001	food_allergy_shellfish_feeding_status_case_combined_1yh	0.2187	0.1549	1.4118	0.158	0.0214	0.0054	0.0355	0.0297	4.08046	4.30435	0.0161501632929752	71319	79056	70710
c1y_0180001	food_allergy_shellfish_feeding_status_case_combined_2y	0.5722	0.2517	2.2734	0.023	0.0226	0.005	0.0355	0.0117	4.08046	1.82812	0.0124329036953755	71319	78062	70852
c1y_0180001	food_allergy_shellfish_feeding_status_case_combined_3y	0.712	1.1616	0.613	0.5399	0.0275	0.0051	0.0355	0.0023	4.08046	0.338235	0.0315086481352696	71319	43650	41089
c1y_0180001	food_allergy_shellfish_feeding_status_case_combined_4y	-0.0253	0.1638	-0.1546	0.8772	0.0415	0.0051	0.0355	0.0249	4.08046	3.32	0.0451707018143382	71319	73735	69900
c1y_0180001	food_allergy_soba_feeding_status_case_combined_1yh	0.1328	0.1549	0.8574	0.3912	0.0245	0.0052	0.0355	0.0249	4.08046	3.95238	0.0225750213018462	71319	77807	70626
c1y_0180001	food_allergy_soba_feeding_status_case_combined_2y	0.3803	0.2196	1.7317	0.0833	0.0197	0.0047	0.0355	0.0143	4.08046	2.2	0.0124892331071192	71319	78062	70852
c1y_0180001	food_allergy_soba_feeding_status_case_combined_3y	0.6496	0.4946	1.3135	0.189	0.0231	0.0054	0.0355	0.0059	4.08046	0.819444	0.015330546272157	71319	70975	67321
c1y_0180001	food_allergy_soba_feeding_status_case_combined_4y	0.2482	0.2839	0.8744	0.3819	0.0387	0.0054	0.0355	0.0094	4.08046	1.32394	0.0364360435293393	71319	73735	69900
c1y_0180001	food_allergy_wheat_feeding_status_case_combined_1yh	0.4729	0.2591	1.825	0.068	0.0686	0.0045	0.0355	0.008	4.08046	1.45455	0.0707258598089188	71319	58931	57645
c1y_0180001	fruit_allergy_score_until_4yo_positive	0.5528	0.2409	2.2944	0.0218	0.0397	0.0048	0.0355	0.0137	4.08046	2.20968	0.032589947401722	71319	60896	59492
c1y_0180001	ft1b_0080001	0.0894	0.1552	0.5758	0.5647	0.0387	0.005	0.0355	0.0438	4.08046	3.68067	0.0409079585853656	71319	61296	59769
c1y_0180001	ft1b_0400001	0.0545	0.1535	0.355	0.7226	-0.0055	0.0058	0.0355	0.0545	4.08046	4.12879	-0.00888137762495623	71319	61299	59772
c1y_0180001	ft1b_0410001	0.0526	0.1401	0.3754	0.7074	-0.0028	0.0058	0.0355	0.0599	4.08046	3.94079	-0.00580218161320068	71319	61214	59691
c1y_0180001	ft1b_0420001	0.1104	0.156	0.7073	0.4794	-0.0075	0.0057	0.0355	0.0544	4.08046	3.62667	-0.0137735034354926	71319	61213	59689
c1y_0180001	ft1b_0430001	-0.1124	0.1515	-0.7419	0.4581	-0.0018	0.0053	0.0355	0.0461	4.08046	3.17931	0.00266331267538602	71319	61215	59692
c1y_0180001	ft1b_0440001	0.1174	0.1569	0.7483	0.4543	0.0012	0.0051	0.0355	0.053	4.08046	4.24	-0.00393616469822094	71319	61062	59517
c1y_0180001	ft1b_0450001	0.1577	0.1479	1.0666	0.2862	0.0028	0.0049	0.0355	0.0486	4.08046	4.58491	-0.00361753367004245	71319	61862	60286
c1y_0180001	ft1b_0460001	0.1358	0.146	0.9304	0.3521	-0.0157	0.0049	0.0355	0.0516	4.08046	4.96154	-0.0241633859161078	71319	61862	60286
c1y_0180001	ft1b_0470001b	NA	NA	NA	NA	-0.0244	0.0053	0.0355	-0.0046	4.08046	-0.479167	NA	71319	78277	69662
c1y_0180001	ft1b_0480001	-0.0495	0.1546	-0.3201	0.7489	-0.0022	0.0053	0.0355	0.0568	4.08046	3.44242	-0.000212300982879611	71319	61796	60221
c1y_0180001	gastroenteritis_cum_2y	-0.1154	0.2693	-0.4286	0.6682	0.017	0.0052	0.0355	0.0158	4.08046	2.07895	0.0210019999995406	71319	69461	67489
c1y_0180001	hand_foot_and_mouth_disease_cum_2y	NA	NA	NA	NA	0.0115	0.0056	0.0355	-6e-04	4.08046	-0.0810811	NA	71319	69223	67259
c1y_0180001	hba1c_ngsp_early	-0.1956	0.1141	-1.7138	0.0866	0.0252	0.0051	0.0355	0.0558	4.08046	6.2	0.0378728728633421	71319	62863	61500
c1y_0180001	herpangina_cum_2y	-0.0066	0.2523	-0.0261	0.9792	-0.0019	0.0055	0.0355	0.0091	4.08046	1.26389	-0.00190747256111684	71319	69328	67360
c1y_0180001	hg	0.0387	0.1179	0.3284	0.7426	-0.0049	0.0055	0.0355	0.078	4.08046	1.93069	-0.00776299772238624	71319	65763	63506
c1y_0180001	hsv_infection_cum_2y	0.0723	0.4679	0.1546	0.8772	0.0235	0.0049	0.0355	0.0026	4.08046	0.472727	0.0243234586892929	71319	69212	67249
c1y_0180001	influenza_viral_infections_cum_4y	-0.025	0.1697	-0.1476	0.8827	0.0291	0.0048	0.0355	0.0286	4.08046	3.91781	0.0322321816130596	71319	69210	67247
c1y_0180001	intellectual_and_developmental_disability_including_language_delay_cum_4y	NA	NA	NA	NA	NA	NA	0.0355	2e-04	4.08046	0.030303	NA	71319	70019	67991
c1y_0180001	isacc_modified_current_runny_nose_autumn_2y	-0.659	2.3392	-0.2817	0.7781	0.07	0.0049	0.0355	0.0014	4.08046	0.237288	0.085387853223412	71319	59136	57432
c1y_0180001	isacc_modified_current_runny_nose_autumn_3y	0.7136	0.7177	0.9943	0.3201	0.0688	0.0049	0.0355	0.0039	4.08046	0.590909	0.136975354383903	71319	20259	18332
c1y_0180001	isacc_modified_current_runny_nose_autumn_4y	NA	NA	NA	NA	0.0651	0.0055	0.0355	-0.0066	4.08046	-1.06452	NA	71319	40817	37468
c1y_0180001	isacc_modified_current_runny_nose_nonpollen_season_2y	NA	NA	NA	NA	NA	NA	0.0355	5e-04	4.08046	0.0746269	NA	71319	47540	46298
c1y_0180001	isacc_modified_current_runny_nose_nonpollen_season_3y	NA	NA	NA	NA	0.0695	0.0052	0.0355	-0.0024	4.08046	-0.393443	NA	71319	71674	63944
c1y_0180001	isacc_modified_current_runny_nose_nonpollen_season_4y	NA	NA	NA	NA	NA	NA	0.0355	0.001	4.08046	0.149254	NA	71319	60593	59454
c1y_0180001	isacc_modified_current_runny_nose_pollen_season_2y	NA	NA	NA	NA	NA	NA	0.0355	6e-04	4.08046	0.0983607	NA	71319	59936	58462
c1y_0180001	isacc_modified_current_runny_nose_pollen_season_3y	0.5583	0.4207	1.3271	0.1845	0.0816	0.0052	0.0355	0.0055	4.08046	0.833333	0.164792664875932	71319	20259	18332
c1y_0180001	isacc_modified_current_runny_nose_pollen_season_4y	0.5692	0.2876	1.979	0.0478	0.0808	0.0056	0.0355	0.0103	4.08046	1.43056	0.0759382777670025	71319	64328	64328
c1y_0180001	isacc_modified_current_runny_nose_spring_2y	0.1489	0.6226	0.2391	0.811	0.0564	0.005	0.0355	0.0019	4.08046	0.301587	0.0642800650920136	71319	58181	56509
c1y_0180001	isacc_modified_current_runny_nose_spring_3y	0.6354	0.8824	0.7201	0.4714	0.0763	0.005	0.0355	0.0027	4.08046	0.428571	0.091031896542736	71319	47983	46737
c1y_0180001	isacc_modified_current_runny_nose_spring_4y	0.7335	0.3533	2.0761	0.0379	0.0714	0.0057	0.0355	0.0091	4.08046	1.28169	0.0686029216519612	71319	70970	63298
c1y_0180001	isacc_modified_current_runny_nose_summer_2y	NA	NA	NA	NA	0.0165	0.0052	0.0355	-7e-04	4.08046	-0.118644	NA	71319	59348	57642
c1y_0180001	isacc_modified_current_runny_nose_summer_3y	0.8739	1.4646	0.5967	0.5507	0.0203	0.0053	0.0355	0.0024	4.08046	0.358209	0.034687569566239	71319	20259	18332
c1y_0180001	isacc_modified_current_runny_nose_summer_4y	NA	NA	NA	NA	0.0246	0.0055	0.0355	-3e-04	4.08046	-0.0379747	NA	71319	79712	71258
c1y_0180001	isacc_modified_current_runny_nose_winter_2y	-0.1848	0.3665	-0.5043	0.6141	0.0792	0.0049	0.0355	0.0049	4.08046	0.742424	0.091566252016447	71319	61851	60276
c1y_0180001	isacc_modified_current_runny_nose_winter_3y	NA	NA	NA	NA	0.0822	0.0047	0.0355	-9e-04	4.08046	-0.160714	NA	71319	20259	18332
c1y_0180001	isacc_modified_current_runny_nose_winter_4y	NA	NA	NA	NA	0.0839	0.0051	0.0355	-0.0038	4.08046	-0.535211	NA	71319	67970	64851
c1y_0180001	kawasaki_disease_cum_4y	NA	NA	NA	NA	-0.0091	0.0048	0.0355	-6e-04	4.08046	-0.0967742	NA	71319	73304	69515
c1y_0180001	length_of_labor	0.0331	0.1298	0.2548	0.7988	-0.0051	0.0052	0.0355	0.0336	4.08046	4.73239	-0.00686676662556607	71319	65303	63439
c1y_0180001	low_birth_weight	-0.1049	0.1333	-0.7868	0.4314	0.0015	0.0052	0.0355	0.0312	4.08046	4.8	0.00528847368289483	71319	64642	62832
c1y_0180001	lower_respiratory_tract_infection_cum_2y	-0.0057	0.193	-0.0293	0.9766	0.0325	0.0049	0.0355	0.0186	4.08046	2.58333	0.0349882377795578	71319	69461	67489
c1y_0180001	m0mb_0410001	0.1101	0.1208	0.9118	0.3619	-0.009	0.0054	0.0355	0.0693	4.08046	6.41667	-0.0162299378584153	71319	61862	60286
c1y_0180001	m0mb_0420001	0.1937	0.1349	1.4361	0.151	-0.0137	0.0057	0.0355	0.0712	4.08046	6.47273	-0.0262369715422844	71319	61862	60286
c1y_0180001	m0mb_0430001	0.226	0.119	1.8984	0.0576	-0.0081	0.0059	0.0355	0.062	4.08046	4.46043	-0.0205299635542948	71319	61862	60286
c1y_0180001	m0mb_0450001	-0.0874	0.1756	-0.4979	0.6186	-1.125e-05	0.0053	0.0355	0.0209	4.08046	3.16667	0.00243691148065317	71319	60307	58818
c1y_0180001	m0mb_0460001	-0.2428	0.1789	-1.3572	0.1747	-0.0024	0.0055	0.0355	0.0224	4.08046	3.5	0.00429500832432198	71319	60304	58812
c1y_0180001	m0mb_0480001	0.1647	0.1222	1.3479	0.1777	-0.0094	0.0056	0.0355	0.0638	4.08046	6.44444	-0.0191913325729344	71319	61299	59772
c1y_0180001	m1m_0030001_1	NA	NA	NA	NA	NA	NA	0.0355	0.0011	4.08046	0.186441	NA	71319	61077	59517
c1y_0180001	m1m_0030001_2	0.2966	0.2619	1.1324	0.2575	-0.0129	0.0052	0.0355	0.0098	4.08046	1.46269	-0.0202230006503993	71319	61700	60131
c1y_0180001	m1m_0030001_3	NA	NA	NA	NA	0.01	0.0052	0.0355	-0.0104	4.08046	-1.92593	NA	71319	61689	60124
c1y_0180001	m1m_0040001_1	-0.1794	0.187	-0.9594	0.3374	0.0066	0.0054	0.0355	0.0166	4.08046	2.72131	0.0119616246998308	71319	61478	59912
c1y_0180001	m1m_0040001_2	0.2719	0.6732	0.4039	0.6863	0.0109	0.0049	0.0355	0.0022	4.08046	0.431373	0.00982251515995119	71319	61554	59989
c1y_0180001	m1m_0040001_4	0.1668	0.1973	0.8455	0.3978	-0.0089	0.0058	0.0355	0.0173	4.08046	2.74603	-0.0145026345839579	71319	59626	58122
c1y_0180001	m1m_0040001_6	NA	NA	NA	NA	0.0021	0.005	0.0355	-0.0088	4.08046	-1.76	NA	71319	61862	60286
c1y_0180001	m1m_0250001_1	-0.2351	0.1974	-1.191	0.2337	0.0012	0.0049	0.0355	0.0132	4.08046	2.09524	0.00657183871611416	71319	61862	60286
c1y_0180001	m1m_0250001_2	0.1925	0.2294	0.839	0.4015	-0.0033	0.0051	0.0355	0.0101	4.08046	1.60317	-0.007451477529179	71319	61862	60286
c1y_0180001	m1m_0250001_3	-0.3144	0.8169	-0.3848	0.7004	0.0065	0.0048	0.0355	0.0035	4.08046	0.603448	0.0108797365014525	71319	61862	60286
c1y_0180001	m1m_0260001_1	-0.2379	0.2672	-0.8903	0.3733	0.0037	0.0046	0.0355	0.0079	4.08046	1.36207	0.00824025816491687	71319	61862	60286
c1y_0180001	m1m_0260001_2	-0.0372	0.298	-0.1248	0.9007	0.0047	0.0042	0.0355	0.0055	4.08046	0.901639	0.00581814763949231	71319	61862	60286
c1y_0180001	m1m_bed_time	NA	NA	NA	NA	NA	NA	0.0355	2e-04	4.08046	0.0350877	NA	71319	63432	61676
c1y_0180001	m1m_nap_count	-0.2273	0.1432	-1.5868	0.1126	0.0024	0.0052	0.0355	0.0286	4.08046	4.4	0.0101049170561417	71319	67528	65615
c1y_0180001	m1m_night_wake_up_count	-0.1838	0.1637	-1.1231	0.2614	-0.0034	0.0053	0.0355	0.0238	4.08046	3.83871	0.00169456373633091	71319	63889	62058
c1y_0180001	m1m_sleep_time_day	-0.2485	0.1236	-2.0109	0.0443	0.009	0.0054	0.0355	0.0395	4.08046	6.69492	0.0194085540313889	71319	69712	67689
c1y_0180001	m1m_sleep_time_night	-0.0994	0.1978	-0.5024	0.6154	-0.0026	0.0051	0.0355	0.0141	4.08046	2.2381	-0.000488546507857827	71319	70145	68103
c1y_0180001	m1m_total_sleep_time	-0.2808	0.1483	-1.8933	0.0583	0.0061	0.0055	0.0355	0.028	4.08046	4.66667	0.0157067755638391	71319	69669	67661
c1y_0180001	m1m_wake_up_time	0.1639	0.182	0.9003	0.368	0.0095	0.0047	0.0355	0.0249	4.08046	3.19231	0.00608820625974762	71319	58567	56970
c1y_0180001	mbpfas0001b	0.7465	0.7007	1.0653	0.2867	-0.0179	0.0054	0.0355	0.0136	4.08046	0.660194	-0.0373393008736244	71319	71648	63921
c1y_0180001	mbpfas0007	0.0472	0.5737	0.0823	0.9344	-0.001	0.0052	0.0355	0.0067	4.08046	0.345361	-0.00184546849497752	71319	65763	63506
c1y_0180001	mbpfas0009	0.0187	0.1867	0.1003	0.9201	-0.0182	0.0051	0.0355	0.054	4.08046	2.45455	-0.0214043827373973	71319	65763	63506
c1y_0180001	mbpfas0013	0.1924	0.2092	0.9196	0.3578	-0.013	0.0053	0.0355	0.0495	4.08046	2.25	-0.0230965081506312	71319	65460	63225
c1y_0180001	mbpfas0017	0.1223	0.1924	0.6356	0.5251	-0.0151	0.0053	0.0355	0.0561	4.08046	2.55	-0.0228709854341394	71319	65098	62873
c1y_0180001	mbpfas0021	-0.0107	0.3817	-0.0279	0.9777	-0.0098	0.0053	0.0355	0.0148	4.08046	0.714976	-0.0105899485072617	71319	65763	63506
c1y_0180001	mbpfas0025	NA	NA	NA	NA	-0.009	0.0059	0.0355	-0.001	4.08046	-0.046729	NA	71319	65763	63506
c1y_0180001	mbpfas0029	0.0485	0.265	0.1829	0.8549	-0.0063	0.0053	0.0355	0.0334	4.08046	1.63725	-0.00876594155382423	71319	65763	63506
c1y_0180001	mbpfas0039b	NA	NA	NA	NA	NA	NA	0.0355	0.0042	4.08046	0.214286	NA	71319	71653	63926
c1y_0180001	mbpfas0041	NA	NA	NA	NA	NA	NA	0.0355	0.0047	4.08046	0.20524	NA	71319	65763	63506
c1y_0180001	mbpfas0045	NA	NA	NA	NA	-0.0081	0.0048	0.0355	-0.008	4.08046	-0.451977	NA	71319	65763	63506
c1y_0180001	mbpfas0047	0.0701	0.2131	0.3289	0.7422	-0.0146	0.0055	0.0355	0.0515	4.08046	2.48792	-0.0195949716830206	71319	65763	63506
c1y_0180001	mbpfas0053b	0.1411	0.2857	0.4938	0.6214	-0.0026	0.005	0.0355	0.0222	4.08046	1.21978	-0.00707293072035124	71319	71648	63921
c1y_0180001	mbpfas0067b	0.0503	0.2613	0.1923	0.8475	-0.0142	0.0051	0.0355	0.0296	4.08046	1.5914	-0.0181142719651061	71319	71479	63789
c1y_0180001	mbpfas0073	0.1589	0.1955	0.8127	0.4164	7e-04	0.0058	0.0355	0.0626	4.08046	2.69828	-0.00708402641503437	71319	65763	63506
c1y_0180001	milk_allergy_1hy	0.9357	0.2701	3.4639	5e-04	0.0781	0.0058	0.0355	0.0138	4.08046	2.15625	0.0940782593056772	71319	40817	37468
c1y_0180001	milk_allergy_2y	0.6816	0.2706	2.5185	0.0118	0.0825	0.0056	0.0355	0.0113	4.08046	1.79365	0.107676155370882	71319	40817	37468
c1y_0180001	milk_allergy_3y	0.9997	2.0808	0.4804	0.6309	0.0803	0.0047	0.0355	0.0017	4.08046	0.288136	0.109926476017354	71319	40817	37468
c1y_0180001	milk_allergy_cum_4y	0.7008	0.1824	3.8413	1e-04	0.0961	0.0052	0.0355	0.0203	4.08046	3.02985	0.0902746806444833	71319	60838	59401
c1y_0180001	milk_allergy_score_until_4yo	0.8001	0.1579	5.0674	4.0334e-07	0.1085	0.005	0.0355	0.0317	4.08046	4.28378	0.0963660086784237	71319	60244	59282
c1y_0180001	milk_allergy_score_until_4yo_positive	0.809	0.1647	4.9109	9.0671e-07	0.1035	0.005	0.0355	0.0309	4.08046	4.06579	0.0918547602549621	71319	59541	58344
c1y_0180001	mn	-0.0724	0.1029	-0.704	0.4815	0.0079	0.0058	0.0355	0.0781	4.08046	4.91195	0.0130775070011423	71319	65763	63506
c1y_0180001	mt1b_0020001	0.2027	0.1466	1.3823	0.1669	0.0544	0.0056	0.0355	0.0349	4.08046	4.30864	0.0534100523889082	71319	65763	63506
c1y_0180001	mt1b_0020101	0.1937	0.1503	1.2886	0.1975	0.0541	0.0057	0.0355	0.0332	4.08046	4.25641	0.0535302120972688	71319	65763	63506
c1y_0180001	mt1b_0030001	0.3367	0.1572	2.1417	0.0322	0.0177	0.0055	0.0355	0.0286	4.08046	3.575	0.00863592935829962	71319	65763	63506
c1y_0180001	mt1b_0030101	0.3207	0.1571	2.0419	0.0412	0.0174	0.0055	0.0355	0.0294	4.08046	3.58537	0.00868534379315065	71319	65763	63506
c1y_0180001	mt1b_0040001b	0.3951	0.2064	1.9146	0.0555	-0.0076	0.0054	0.0355	0.015	4.08046	2.58621	-0.0180815459610343	71319	71475	63787
c1y_0180001	mt1b_0040101b	0.4371	0.2154	2.0286	0.0425	-0.0073	0.0054	0.0355	0.0141	4.08046	2.35	-0.0180578491598705	71319	78277	69662
c1y_0180001	mt1b_0050001	0.3378	0.1444	2.3385	0.0194	0.0305	0.0052	0.0355	0.0302	4.08046	4.50746	0.0226210398336744	71319	65550	63312
c1y_0180001	mt1b_0050101	0.3405	0.1476	2.3065	0.0211	0.0289	0.0053	0.0355	0.03	4.08046	4.34783	0.0207327603099007	71319	65763	63506
c1y_0180001	mt1b_0060001	0.1335	0.1825	0.7315	0.4645	0.0219	0.0051	0.0355	0.02	4.08046	2.85714	0.020632876328598	71319	65763	63506
c1y_0180001	mt1b_0060101	0.1402	0.1871	0.7493	0.4537	0.0199	0.0051	0.0355	0.0191	4.08046	2.72857	0.0183098697201716	71319	65763	63506
c1y_0180001	mt1b_0080001	0.1824	0.11	1.6575	0.0974	0.0472	0.0057	0.0355	0.0576	4.08046	6.32967	0.044737713412158	71319	65763	63506
c1y_0180001	mt1b_0100101	-0.0146	0.1171	-0.1248	0.9006	0.0034	0.0048	0.0355	0.0571	4.08046	3.48171	0.00458059441343527	71319	63210	61517
c1y_0180001	mt1b_0100201	-0.0062	0.1031	-0.0603	0.9519	-3e-04	0.0051	0.0355	0.055	4.08046	6.11111	-5.60095674148176e-05	71319	63210	61517
c1y_0180001	mt1b_0100301	0.1064	0.1245	0.8549	0.3926	-0.0108	0.0046	0.0355	0.034	4.08046	4.72222	-0.0160415530577767	71319	63210	61517
c1y_0180001	mt1b_0100401	0.0597	0.1177	0.5068	0.6123	-0.0064	0.005	0.0355	0.039	4.08046	5.34247	-0.00969753629231885	71319	60769	59218
c1y_0180001	mt1b_0100501	0.1086	0.1018	1.0672	0.2859	-0.0124	0.0054	0.0355	0.0606	4.08046	5.66355	-0.0195748604604848	71319	62609	60946
c1y_0180001	mt1b_0100601	0.1306	0.1067	1.2242	0.2209	-0.0161	0.0055	0.0355	0.0596	4.08046	5.51852	-0.0249942920530523	71319	61586	59956
c1y_0180001	mt1b_0100701	0.1198	0.1211	0.9893	0.3225	-0.013	0.005	0.0355	0.0456	4.08046	5.92208	-0.0244720453098656	71319	36752	35669
c1y_0180001	mt1b_0100801	0.0407	0.0855	0.476	0.6341	-0.0157	0.0055	0.0355	0.0914	4.08046	7.87931	-0.0207812302769198	71319	63210	61517
c1y_0180001	mt1b_0200101	-0.1199	0.116	-1.033	0.3016	-0.0207	0.0047	0.0355	0.0567	4.08046	5.0177	-0.0180491345642737	71319	63195	61503
c1y_0180001	mt1b_0200201	-0.0163	0.1151	-0.1416	0.8874	0.0218	0.005	0.0355	0.0537	4.08046	4.92661	0.0256502177704374	71319	63210	61517
c1y_0180001	mt1b_0200301	0.2885	0.1252	2.3046	0.0212	-0.0109	0.0055	0.0355	0.0432	4.08046	4.69565	-0.0241450099362098	71319	63210	61517
c1y_0180001	mt1b_0200401	0.2412	0.1228	1.9645	0.0495	0.0157	0.0056	0.0355	0.0552	4.08046	5.52	0.00676549746289348	71319	63210	61517
c1y_0180001	mt1b_0200501	0.0181	0.1931	0.0938	0.9253	0.0057	0.0056	0.0355	0.026	4.08046	1.9697	0.00585131674483389	71319	63210	61517
c1y_0180001	mt1b_0400001	0.2402	0.1194	2.0124	0.0442	-0.0216	0.0054	0.0355	0.0725	4.08046	6.90476	-0.0397091735743859	71319	54427	53041
c1y_0180001	mt1b_0410001	0.2539	0.1298	1.9569	0.0504	-0.0324	0.0053	0.0355	0.0631	4.08046	6.8587	-0.0498417636186856	71319	63210	61517
c1y_0180001	mt1b_0420001	0.3559	0.1498	2.3759	0.0175	-0.0311	0.0052	0.0355	0.0587	4.08046	6.52222	-0.0526750918527075	71319	63210	61517
c1y_0180001	mt1b_0430001	0.143	0.1119	1.2784	0.2011	-0.0057	0.0051	0.0355	0.058	4.08046	4.87395	-0.0133342751451637	71319	63210	61517
c1y_0180001	mt1b_0440001	0.1902	0.1539	1.2357	0.2166	-0.0346	0.0057	0.0355	0.0611	4.08046	6.17172	-0.0489926251111907	71319	63210	61517
c1y_0180001	mt1b_0450001	0.0132	0.1535	0.0861	0.9314	-0.0101	0.0052	0.0355	0.029	4.08046	4.14286	-0.0118286274226781	71319	63210	61517
c1y_0180001	mt1b_0460001	0.0419	0.1407	0.2979	0.7658	-0.015	0.005	0.0355	0.0312	4.08046	4.52174	-0.0183790628587564	71319	63210	61517
c1y_0180001	mt1b_0470001	NA	NA	NA	NA	-0.0385	0.0053	0.0355	-0.0051	4.08046	-0.87931	NA	71319	63210	61517
c1y_0180001	mt1b_0480001	0.3102	0.1343	2.3103	0.0209	-0.0326	0.0053	0.0355	0.0615	4.08046	5.6422	-0.0526325123741858	71319	63210	61517
c1y_0180001	mt1u_0010001	-0.246	0.1982	-1.2413	0.2145	0.0147	0.0055	0.0355	0.0165	4.08046	2.79661	0.0227424022877837	71319	61862	60286
c1y_0180001	mt1u_0020001	-0.2012	0.2199	-0.915	0.3602	0.0122	0.0054	0.0355	0.013	4.08046	2.13115	0.0182068015314534	71319	61862	60286
c1y_0180001	mt2b_0410001	0.0714	0.1119	0.6379	0.5235	-0.0022	0.0054	0.0355	0.0775	4.08046	6.73913	-0.00654007547689659	71319	61862	60286
c1y_0180001	mt2b_0420001	0.1335	0.1263	1.0565	0.2907	-0.004	0.0055	0.0355	0.0791	4.08046	6.76068	-0.012277784268913	71319	59247	57821
c1y_0180001	mt2b_0430001	0.0406	0.0937	0.4338	0.6645	0.0026	0.0056	0.0355	0.0853	4.08046	5.29814	0.000671252225482294	71319	61862	60286
c1y_0180001	mt2b_0450001	0.0287	0.1057	0.2718	0.7858	0.014	0.0053	0.0355	0.0514	4.08046	6.425	0.0148445580359373	71319	61862	60286
c1y_0180001	mt2b_0460001	-0.084	0.1205	-0.697	0.4858	0.0032	0.0052	0.0355	0.0452	4.08046	5.38095	0.00718036460713569	71319	61862	60286
c1y_0180001	mt2b_0480001	0.1195	0.12	0.996	0.3193	-0.0038	0.0059	0.0355	0.0758	4.08046	5.57353	-0.011000253791505	71319	61862	60286
c1y_0180001	mt2b_0490001	-0.0363	0.1452	-0.2497	0.8028	-0.0107	0.0051	0.0355	0.0271	4.08046	3.56579	-0.0110078659844628	71319	61862	60286
c1y_0180001	mt2u_0010001	0.0368	0.1608	0.2286	0.8192	4e-04	0.0054	0.0355	0.0227	4.08046	3.72131	-0.000622059661594334	71319	61862	60286
c1y_0180001	mt2u_0020001	0.1051	0.1623	0.6474	0.5174	0.009	0.0055	0.0355	0.0228	4.08046	3.8	0.00713411125204906	71319	61862	60286
c1y_0180001	mumps_cum_4y	0.0921	0.3907	0.2357	0.8137	0.0198	0.0049	0.0355	0.0044	4.08046	0.594595	0.0198259103127283	71319	70019	67991
c1y_0180001	mycotic_or_fungal_infection_cum_2y	0.1774	0.3383	0.5244	0.6	0.0183	0.005	0.0355	0.0053	4.08046	0.929825	0.0170279771213527	71319	69260	67296
c1y_0180001	nuts_allergy_score_until_4yo_positive	0.6215	0.3346	1.8575	0.0632	0.0744	0.0056	0.0355	0.0098	4.08046	1.44118	0.070309657359238	71319	76319	68353
c1y_0180001	otitis_media_cum_2y	-0.161	0.1811	-0.8889	0.3741	0.0257	0.0057	0.0355	0.0243	4.08046	3.68182	0.031421686759536	71319	71026	71026
c1y_0180001	out_of_night_diapers_age_4y	0.0442	0.211	0.2095	0.8341	-0.0033	0.0053	0.0355	0.0304	4.08046	2.15603	-0.00526897862113676	71319	61277	59878
c1y_0180001	participant_reported_food_allergy_cum_4y	0.7961	0.1176	6.7691	1.2963e-11	0.1498	0.0051	0.0355	0.0429	4.08046	4.71429	0.140589367438721	71319	60809	59376
c1y_0180001	pb	-0.0063	0.1185	-0.0534	0.9574	0.008	0.0052	0.0355	0.0508	4.08046	6.51282	0.00929612685995137	71319	65763	63506
c1y_0180001	peanuts_allergy_score_4yo_positive	1	3.8324	0.2849	0.7757	0.0536	0.0053	0.0355	0.0018	4.08046	0.28125	0.0524731311463206	71319	59497	57984
c1y_0180001	premature_birth	0.2073	0.2459	0.8431	0.3991	-6e-04	0.0051	0.0355	0.0091	4.08046	1.56897	-0.00447429155463294	71319	64676	62867
c1y_0180001	psychomotor_developmental_delay_cum_4y	NA	NA	NA	NA	0.0092	0.0057	0.0355	-0.0018	4.08046	-0.295082	NA	71319	69945	67921
c1y_0180001	roseola_infantum_cum_2y	0.0508	0.2057	0.2467	0.8051	-0.0042	0.0052	0.0355	0.0126	4.08046	2	-0.00559363505994999	71319	69328	67360
c1y_0180001	rsv_infection_cum_2y	0.1122	0.1223	0.9177	0.3588	0.0165	0.0048	0.0355	0.0361	4.08046	5.30882	0.0137124690325972	71319	69212	67249
c1y_0180001	sccon003	0.1075	0.105	1.0242	0.3058	0.007	0.0056	0.0355	0.0704	4.08046	8.38095	0.00229661404060035	71319	65763	63506
c1y_0180001	sccon005	0.0563	0.1572	0.3584	0.72	0.0034	0.0056	0.0355	0.0252	4.08046	3.76119	0.00204470932286133	71319	65763	63506
c1y_0180001	se	-0.0082	0.0915	-0.0894	0.9288	-0.0115	0.0058	0.0355	0.0628	4.08046	1.82558	-0.0126367231521957	71319	65763	63506
c1y_0180001	shellfish_allergy_score_until_4yo_positive	1	2.039	0.7988	0.4244	0.0583	0.0053	0.0355	0.0027	4.08046	0.442623	0.0491539738051494	71319	61740	60302
c1y_0180001	soba_allergy_score_until_4yo_positive	0.1066	0.2567	0.4153	0.6779	0.0534	0.005	0.0355	0.0105	4.08046	1.75	0.0595180883099918	71319	58965	57521
c1y_0180001	soybean_allergy_score_until_4yo_positive	0.9181	0.4481	2.0489	0.0405	0.0704	0.0052	0.0355	0.0084	4.08046	1.29231	0.0818078309098043	71319	39019	38742
c1y_0180001	streptococcus_pyogenes_cum_4y	-0.4125	0.3735	-1.1044	0.2694	0.0183	0.0049	0.0355	0.0062	4.08046	0.984127	0.0257790754700548	71319	69210	67247
c1y_0180001	ucbb_0080001b	0.2092	0.1401	1.4935	0.1353	3e-04	0.0049	0.0355	0.029	4.08046	4.83333	-0.0066035861287656	71319	78277	69662
c1y_0180001	ucbb_0410001	0.0209	0.0686	0.3053	0.7602	0.0054	0.0062	0.0355	0.3582	4.08046	8.3109	0.00456655353739681	71319	61862	60286
c1y_0180001	ucbb_0420001	0.041	0.0719	0.57	0.5687	0.0037	0.0064	0.0355	0.3484	4.08046	7.81166	-0.000609380378714998	71319	61862	60286
c1y_0180001	ucbb_0430001	0.0216	0.0636	0.3396	0.7342	-0.0229	0.0065	0.0355	0.2981	4.08046	4.26466	-0.0333657341784039	71319	61862	60286
c1y_0180001	ucbb_0450001	1e-04	0.081	0.0018	0.9986	0.001	0.0054	0.0355	0.0986	4.08046	10.9556	0.00117530314930255	71319	61862	60286
c1y_0180001	ucbb_0460001	-0.0565	0.0868	-0.6506	0.5153	0.0035	0.0055	0.0355	0.0956	4.08046	10.5055	0.00765310098357614	71319	61862	60286
c1y_0180001	ucbb_0480001	0.0078	0.0727	0.1072	0.9146	0.009	0.0062	0.0355	0.3442	4.08046	7.23109	0.011384081605315	71319	61862	60286
c1y_0180001	upper_respiratory_tract_infection_cum_2y	0.0519	0.196	0.2647	0.7912	0.018	0.0057	0.0355	0.018	4.08046	2.64706	0.0179407604803508	71319	69461	67489
c1y_0180001	urinary_tract_infections_cum_4y	NA	NA	NA	NA	-0.0033	0.0052	0.0355	-0.0027	4.08046	-0.442623	NA	71319	69260	67296
c1y_0180001	urticaria_cum_4y	0.1966	0.2445	0.804	0.4214	0.0306	0.0048	0.0355	0.0121	4.08046	1.77941	0.0272235625481474	71319	71094	71094
c1y_0180001	varicella_cum_4y	-0.0937	0.3847	-0.2437	0.8075	0.02	0.0051	0.0355	0.0045	4.08046	0.642857	0.022524487205033	71319	69261	67298
c1y_0180001	wheat_allergy_score_until_4yo_positive	0.5719	0.1506	3.7967	1e-04	0.0955	0.0051	0.0355	0.0305	4.08046	4.55224	0.0843789597593212	71319	71842	68078
c1y_0190001	BMI	-0.0296	0.0483	-0.6125	0.5402	-0.0043	0.0067	0.0638	0.1732	7.68675	19.4607	-0.00135082295018109	70346	163835	0
c1y_0190001	adenovirus_infection_cum_2y	0.1854	0.1433	1.294	0.1957	0.0079	0.0051	0.0638	0.0171	7.68675	2.71429	0.00220491812995084	71319	69461	67489
c1y_0190001	allergic_conjunctivitis_cum_4y	-0.3399	0.1682	-2.0208	0.0433	5e-04	0.0052	0.0638	0.0162	7.68675	2.28169	0.0119074520677949	71319	71266	71266
c1y_0190001	allergic_conjunctivitis_or_rhinitis_or_hay_fever_cum_4y	-0.2828	0.2581	-1.0956	0.2733	0.0045	0.0049	0.0638	0.0086	7.68675	1.11688	0.0117342922987315	71319	73304	69515
c1y_0190001	allergic_rhinitis_cum_4y	-0.1223	0.1839	-0.6652	0.5059	0.0053	0.005	0.0638	0.0126	7.68675	1.55556	0.00912104716809098	71319	71266	71266
c1y_0190001	any_food_allergy_score_positive_until_4yo	-0.0533	0.0886	-0.6017	0.5474	-0.0047	0.005	0.0638	0.0548	7.68675	5.48	-0.00204250020937758	71319	76319	68353
c1y_0190001	asthma_cum_4y	0.0911	0.1318	0.6913	0.4894	0.0147	0.0056	0.0638	0.0306	7.68675	3.1875	0.0117829861704444	71319	73735	69900
c1y_0190001	atopic_dermatitis_cum_4y	0.0818	0.0895	0.9138	0.3608	-0.008	0.0055	0.0638	0.0633	7.68675	5.86111	-0.0144138575303107	71319	73735	69900
c1y_0190001	autistic_spectrum_disorder_and_pddnos_cum_4y	0.2771	0.1805	1.5351	0.1248	-0.0074	0.0044	0.0638	0.0107	7.68675	1.94545	-0.0155532238060799	71319	69261	67298
c1y_0190001	bone_fracture_cum_4y	-0.0918	0.3487	-0.2632	0.7924	0.0094	0.0055	0.0638	0.0034	7.68675	0.548387	0.0115668441880574	71319	69210	67247
c1y_0190001	breast_feeding_cessation_1m	-0.2743	0.3982	-0.6888	0.491	0.0313	0.0051	0.0638	0.004	7.68675	0.634921	0.0388016762175945	71319	67613	65692
c1y_0190001	breast_feeding_cessation_2m	0.0282	0.15	0.188	0.8509	0.0406	0.0049	0.0638	0.0142	7.68675	2.18462	0.0437672619912155	71319	67669	65753
c1y_0190001	breast_feeding_cessation_3m	-0.0863	0.1735	-0.4975	0.6189	0.0534	0.0047	0.0638	0.0112	7.68675	1.77778	0.0610364233515939	71319	67669	65753
c1y_0190001	breast_feeding_cessation_age	-0.1207	0.1561	-0.7736	0.4392	-0.1218	0.005	0.0638	0.018	7.68675	2.14286	-0.12993787249245	71319	67682	65763
c1y_0190001	breast_feeding_period_1y	-0.0055	0.1347	-0.0405	0.9677	-0.1202	0.0048	0.0638	0.0188	7.68675	2.84848	-0.132348794131423	71319	67637	65715
c1y_0190001	c1hy_0010001	NA	NA	NA	NA	-0.0065	0.0052	0.0638	-0.0063	7.68675	-1.18868	NA	71319	77901	70711
c1y_0190001	c1hy_0010101	0.113	0.1598	0.7069	0.4797	0.0298	0.0048	0.0638	0.0133	7.68675	2.21667	0.0292521408290619	71319	77908	70728
c1y_0190001	c1hy_0010201	0.2143	0.3838	0.5584	0.5766	0.0117	0.005	0.0638	0.0033	7.68675	0.540984	0.00954084907862451	71319	77997	70797
c1y_0190001	c1hy_0010301	NA	NA	NA	NA	NA	NA	0.0638	9e-04	7.68675	0.140625	NA	71319	77462	70340
c1y_0190001	c1hy_0030001b2	0.4249	0.2162	1.9654	0.0494	0.0064	0.0046	0.0638	0.0102	7.68675	1.85455	-0.00382557588568135	71319	71659	63931
c1y_0190001	c1hy_0030002	0.1719	0.1622	1.0592	0.2895	-9e-04	0.0049	0.0638	0.0154	7.68675	2.33333	-0.00659808005293852	71319	78335	71069
c1y_0190001	c1hy_0040001	-0.3141	0.1345	-2.3361	0.0195	-0.1238	0.0051	0.0638	0.0196	7.68675	2.9697	-0.124311214994819	71319	78335	71069
c1y_0190001	c1hy_0040002	-0.3002	0.1538	-1.9516	0.051	-0.1411	0.0054	0.0638	0.0149	7.68675	2.22388	-0.14516640176546	71319	77968	70775
c1y_0190001	c1hy_0050001	-0.2096	0.1504	-1.3932	0.1636	0.0406	0.0055	0.0638	0.0141	7.68675	2.35	0.0510705694091453	71319	77970	70773
c1y_0190001	c1hy_0050002	-0.2319	0.133	-1.7436	0.0812	0.0369	0.0052	0.0638	0.0164	7.68675	2.82759	0.0483688412620351	71319	77835	70650
c1y_0190001	c1hy_0060002_checked	0.1223	0.054	2.2641	0.0236	0.0196	0.0054	0.0638	0.1964	7.68675	12.1235	0.00925758466199418	71319	61157	59597
c1y_0190001	c1hy_0070001	0.0711	0.1869	0.3803	0.7037	-0.0011	0.005	0.0638	0.0099	7.68675	1.54688	-0.00306378878969736	71319	78217	70652
c1y_0190001	c1hy_0070002b	0.0684	0.2039	0.3356	0.7372	0.002	0.005	0.0638	0.0083	7.68675	1.40678	0.000699638649187343	71319	70955	63285
c1y_0190001	c1hy_0090001	0.0867	0.1287	0.6737	0.5005	0.0067	0.0052	0.0638	0.0238	7.68675	4.17544	0.0039421713884992	71319	76690	69329
c1y_0190001	c1hy_0090101	0.01	0.1021	0.0975	0.9223	-0.0017	0.0054	0.0638	0.0359	7.68675	4.3253	-0.00239539686834912	71319	78209	70647
c1y_0190001	c1hy_0090201	0.1336	0.094	1.4212	0.1553	-0.0077	0.0048	0.0638	0.0378	7.68675	4.78481	-0.0156223633473428	71319	75758	68468
c1y_0190001	c1hy_0090301	NA	NA	NA	NA	0.0084	0.0054	0.0638	-5e-04	7.68675	-0.0877193	NA	71319	77269	70199
c1y_0190001	c1hy_0092001	0.1631	0.145	1.1249	0.2606	0.0244	0.0049	0.0638	0.0173	7.68675	2.54412	0.0212169205274906	71319	78465	70832
c1y_0190001	c1hy_0092101	0.2044	0.1459	1.4017	0.161	0.0033	0.0051	0.0638	0.0151	7.68675	2.35938	-0.00297918550844921	71319	78538	70899
c1y_0190001	c1hy_0092201	0.1213	0.1566	0.7747	0.4385	0.0139	0.005	0.0638	0.0149	7.68675	2.48333	0.0157155539211581	71319	43845	41274
c1y_0190001	c1hy_0092301	0.0333	0.1482	0.2246	0.8223	0.0258	0.0054	0.0638	0.023	7.68675	3.38235	0.0362840923831088	71319	39997	38301
c1y_0190001	c1hy_0092601	-0.2857	1.3389	-0.2134	0.831	0.0108	0.0051	0.0638	0.001	7.68675	0.188679	0.0179910909027575	71319	39706	38018
c1y_0190001	c1hy_0092701	0.0735	0.3486	0.211	0.8329	0.0142	0.0051	0.0638	0.0031	7.68675	0.525424	0.0141925540245933	71319	73600	69774
c1y_0190001	c1hy_0092801	NA	NA	NA	NA	0.0067	0.0055	0.0638	-0.0018	7.68675	-0.276923	NA	71319	73768	69931
c1y_0190001	c1hy_0092901	NA	NA	NA	NA	0.023	0.0059	0.0638	-0.002	7.68675	-0.31746	NA	71319	55465	52332
c1y_0190001	c1hy_0093001	0.2441	0.2829	0.8628	0.3883	0.0074	0.0051	0.0638	0.0052	7.68675	0.852459	0.00541556198087483	71319	46817	44208
c1y_0190001	c1hy_0093101	0.0566	0.1794	0.3158	0.7522	0.0146	0.0054	0.0638	0.013	7.68675	1.91176	0.0180566123102503	71319	47286	44654
c1y_0190001	c1hy_0093301	NA	NA	NA	NA	NA	NA	0.0638	5e-04	7.68675	0.0980392	NA	71319	50028	47208
c1y_0190001	c1hy_0100001_2	0.1096	0.1736	0.6312	0.5279	0.0048	0.0049	0.0638	0.0118	7.68675	1.81538	0.00283754451310276	71319	52611	51255
c1y_0190001	c1hy_0100001_3	-0.0916	0.1069	-0.8566	0.3917	-0.002	0.0049	0.0638	0.0295	7.68675	3.73418	0.00159564909622611	71319	49932	48656
c1y_0190001	c1hy_0100001_4	NA	NA	NA	NA	-0.0183	0.0051	0.0638	-0.0043	7.68675	-0.767857	NA	71319	49370	48115
c1y_0190001	c1hy_0100102	-2e-04	0.1008	-0.0021	0.9983	-0.005	0.0055	0.0638	0.0372	7.68675	4.96	-0.00689829647180924	71319	46463	43882
c1y_0190001	c1hy_0100203	0.1047	0.1376	0.7613	0.4465	-0.0063	0.0051	0.0638	0.0202	7.68675	2.72973	-0.0125757901982043	71319	46231	43659
c1y_0190001	c1hy_0100301	-0.0174	0.137	-0.1268	0.8991	-0.0062	0.0051	0.0638	0.0187	7.68675	2.39744	-0.00779606597746858	71319	47206	44559
c1y_0190001	c1hy_0100304	0.2381	0.4052	0.5876	0.5568	-0.0013	0.0047	0.0638	0.0027	7.68675	0.519231	-0.0048547870579185	71319	55200	52086
c1y_0190001	c1hy_0100501_3	-0.3693	0.2807	-1.3157	0.1883	-0.002	0.0051	0.0638	0.0065	7.68675	1.14035	0.00527030583307794	71319	50549	49262
c1y_0190001	c1hy_0100501_4	0.1433	0.4185	0.3424	0.7321	-0.0225	0.0048	0.0638	0.0022	7.68675	0.407407	-0.0274536089532208	71319	61622	60057
c1y_0190001	c1hy_0100602	-0.1295	0.1173	-1.1041	0.2696	-0.0051	0.0055	0.0638	0.0273	7.68675	3.9	-0.000769455253769009	71319	55312	52179
c1y_0190001	c1hy_0100703	0.0089	0.1435	0.0621	0.9505	-0.0149	0.0052	0.0638	0.0175	7.68675	2.73438	-0.0165193720640366	71319	72901	69110
c1y_0190001	c1hy_0100801	-0.0607	0.1427	-0.4258	0.6703	-0.0163	0.0051	0.0638	0.019	7.68675	2.96875	-0.0154195662502902	71319	73913	70066
c1y_0190001	c1hy_0101102	-0.1193	0.1674	-0.713	0.4759	-0.0025	0.0052	0.0638	0.0126	7.68675	2.29091	0.00082365846829854	71319	73913	70066
c1y_0190001	c1hy_0102001_3	NA	NA	NA	NA	-0.003	0.0053	0.0638	-0.0046	7.68675	-0.754098	NA	71319	60142	58620
c1y_0190001	c1hy_0103001_3	-0.1171	0.145	-0.8076	0.4193	0.0057	0.0051	0.0638	0.018	7.68675	3.33333	0.0108300897334229	71319	59228	57741
c1y_0190001	c1hy_0103501_2	-0.085	0.1267	-0.6709	0.5023	-0.0283	0.0053	0.0638	0.0212	7.68675	2.94444	-0.0293474098623823	71319	61699	60132
c1y_0190001	c1hy_0103501_3	-0.0887	0.5168	-0.1717	0.8637	-7.2872e-05	0.0056	0.0638	0.0018	7.68675	0.295082	0.000900131858311156	71319	61717	60148
c1y_0190001	c1hy_0104001_2	-0.0365	0.1215	-0.3003	0.764	-0.0032	0.005	0.0638	0.0266	7.68675	4.09231	-0.00213376245628585	71319	61329	59774
c1y_0190001	c1hy_0104001_3	NA	NA	NA	NA	-0.001	0.0045	0.0638	-0.0029	7.68675	-0.508772	NA	71319	61302	59756
c1y_0190001	c1hy_0104501_2	0.0189	0.25	0.0758	0.9396	-0.025	0.0052	0.0638	0.0064	7.68675	1.03226	-0.0290223790119097	71319	61581	60008
c1y_0190001	c1hy_0105001_2	-0.1278	0.1201	-1.0644	0.2872	-0.0227	0.0052	0.0638	0.028	7.68675	4.24242	-0.0214157567455647	71319	57915	56479
c1y_0190001	c1hy_0105001_3	NA	NA	NA	NA	-0.0018	0.0049	0.0638	-0.003	7.68675	-0.491803	NA	71319	61192	59641
c1y_0190001	c1hy_0105501	-0.5004	0.4633	-1.0802	0.2801	-0.0141	0.0052	0.0638	0.0049	7.68675	0.790323	-0.005971010084773	71319	73913	70066
c1y_0190001	c1hy_0105601	-0.3045	0.5963	-0.5107	0.6096	-0.0096	0.005	0.0638	0.0027	7.68675	0.428571	-0.00616786844689411	71319	73765	69936
c1y_0190001	c1hy_0105701	NA	NA	NA	NA	-0.0056	0.0051	0.0638	-5e-04	7.68675	-0.0833333	NA	71319	73913	70066
c1y_0190001	c1hy_0110001	-0.757	0.9517	-0.7954	0.4264	0.0111	0.005	0.0638	0.0026	7.68675	0.472727	0.0219926879692831	71319	73913	70066
c1y_0190001	c1hy_0130001	0.0426	0.0927	0.459	0.6463	0.0075	0.0052	0.0638	0.0454	7.68675	6.21918	0.00579571934672323	71319	73913	70066
c1y_0190001	c1hy_0140001	0.0414	0.0887	0.466	0.6412	0.0101	0.005	0.0638	0.0475	7.68675	6.50685	0.00866961193285341	71319	73913	70066
c1y_0190001	c1hy_0150001	0.0722	0.0877	0.8239	0.41	0.0073	0.005	0.0638	0.0465	7.68675	6.2	0.00384407637676303	71319	73913	70066
c1y_0190001	c1hy_0150101	0.0691	0.0937	0.7369	0.4612	0.0081	0.0052	0.0638	0.042	7.68675	5.67568	0.00508586421855649	71319	73913	70066
c1y_0190001	c1hy_0150201	-0.0121	0.104	-0.1162	0.9075	0.0066	0.0051	0.0638	0.0345	7.68675	4.72603	0.00779057936743277	71319	73913	70066
c1y_0190001	c1hy_0150301	0.1437	0.1494	0.9617	0.3362	-0.0125	0.005	0.0638	0.0163	7.68675	2.85965	-0.0183262656727667	71319	73913	70066
c1y_0190001	c1hy_0160001	0.0804	0.1384	0.581	0.5613	0.0101	0.0054	0.0638	0.0199	7.68675	3.37288	0.00801879795589486	71319	72761	68990
c1y_0190001	c1hy_0170001	0.2342	0.1459	1.6057	0.1083	0.002	0.0052	0.0638	0.0167	7.68675	2.78333	-0.00580758812046705	71319	73913	70066
c1y_0190001	c1hy_0180001	0.0156	0.2187	0.0715	0.943	0.0015	0.0045	0.0638	0.0069	7.68675	1.18966	0.00127255193968812	71319	73913	70066
c1y_0190001	c1hy_0190001	-0.1481	0.1017	-1.4564	0.1453	-0.0072	0.0052	0.0638	0.039	7.68675	4.10526	-7.73255630513473e-05	71319	73913	70066
c1y_0190001	c1hy_0200001	-0.1382	0.1061	-1.3028	0.1926	-0.0054	0.0053	0.0638	0.0402	7.68675	4.56818	0.00148037829014108	71319	73913	70066
c1y_0190001	c1hy_0200301	-0.329	0.3104	-1.0599	0.2892	-0.0127	0.0052	0.0638	0.0061	7.68675	0.953125	-0.00890160794202373	71319	56592	53514
c1y_0190001	c1hy_0201001	-0.2695	0.2182	-1.235	0.2168	-0.0017	0.005	0.0638	0.0089	7.68675	1.39062	0.00483807522788406	71319	73913	70066
c1y_0190001	c1hy_0201101	NA	NA	NA	NA	0.0012	0.0048	0.0638	-0.002	7.68675	-0.338983	NA	71319	73913	70066
c1y_0190001	c1hy_0201201	-0.2995	0.1443	-2.076	0.0379	-2e-04	0.0055	0.0638	0.0166	7.68675	2.33803	0.0099420924495983	71319	73913	70066
c1y_0190001	c1hy_0201301	-0.0703	0.1362	-0.5161	0.6058	-0.0085	0.0051	0.0638	0.0208	7.68675	3.2	-0.00652458276532494	71319	73913	70066
c1y_0190001	c1hy_0201401	-0.1821	0.1415	-1.2864	0.1983	0.004	0.0052	0.0638	0.0183	7.68675	2.77273	0.010820474115146	71319	73679	69850
c1y_0190001	c1hy_0201501	-0.0123	0.1583	-0.0778	0.938	-0.0046	0.0053	0.0638	0.0119	7.68675	1.72464	-0.00462006707489878	71319	73406	69594
c1y_0190001	c1hy_0201601	0.1727	0.1415	1.2201	0.2224	-0.0059	0.0054	0.0638	0.0198	7.68675	2.86957	-0.0128123423101921	71319	73369	69561
c1y_0190001	c1hy_0201701	0.012	0.111	0.1083	0.9138	-0.0015	0.0053	0.0638	0.0253	7.68675	3.77612	-0.00213822865170385	71319	73310	69507
c1y_0190001	c1hy_0201801	-0.1369	0.1052	-1.3021	0.1929	-0.0132	0.005	0.0638	0.0225	7.68675	3.16901	-0.00896272661769919	71319	73011	69219
c1y_0190001	c1hy_0201901	0.0845	0.1325	0.6377	0.5237	2e-04	0.0054	0.0638	0.0202	7.68675	2.97059	-0.00295052136753656	71319	73629	69804
c1y_0190001	c1hy_0202001	-0.0776	0.2198	-0.3529	0.7242	-0.0038	0.0055	0.0638	0.0073	7.68675	1.2807	-0.00236544584945241	71319	73224	69432
c1y_0190001	c1hy_0202101	-0.1024	0.1451	-0.7057	0.4803	-0.0024	0.0052	0.0638	0.0161	7.68675	2.23611	0.000819156923583426	71319	73371	69564
c1y_0190001	c1hy_0202201	0.0766	0.1026	0.7469	0.4551	-0.0057	0.0054	0.0638	0.0311	7.68675	4.09211	-0.00981947500150363	71319	73012	69244
c1y_0190001	c1hy_0202301	-0.04	0.133	-0.3005	0.7638	-0.014	0.0052	0.0638	0.022	7.68675	2.93333	-0.0140175091374481	71319	69911	66295
c1y_0190001	c1hy_0202401	0.0631	0.149	0.4238	0.6717	-0.007	0.0054	0.0638	0.0194	7.68675	2.85294	-0.0100222051813075	71319	71276	67601
c1y_0190001	c1hy_0210001	0.055	0.0919	0.5982	0.5497	-0.0015	0.0053	0.0638	0.04	7.68675	4.7619	-0.00457593968788568	71319	73388	69579
c1y_0190001	c1hy_0220001	-0.0785	0.0931	-0.8436	0.3989	-0.0119	0.0052	0.0638	0.0534	7.68675	5.44898	-0.00823166511340255	71319	73913	70066
c1y_0190001	c1hy_0240001_1	0.0211	0.2947	0.0716	0.9429	-0.0297	0.0053	0.0638	0.0045	7.68675	0.725806	-0.0344515482282324	71319	61929	59991
c1y_0190001	c1hy_0240001_2	0.0654	0.2553	0.256	0.7979	0.0253	0.0053	0.0638	0.0057	7.68675	0.890625	0.0276398926848874	71319	61689	60117
c1y_0190001	c1hy_0250001_1	0.1176	0.1144	1.0279	0.304	-0.0099	0.005	0.0638	0.0278	7.68675	3.80822	-0.016675202466412	71319	62053	60113
c1y_0190001	c1hy_0250001_2	-0.0517	0.1603	-0.3224	0.7472	-0.0219	0.0045	0.0638	0.0162	7.68675	2.41791	-0.0234432362428789	71319	61695	60126
c1y_0190001	c1hy_0250001_3	-0.0201	0.1045	-0.1922	0.8476	0.0293	0.0056	0.0638	0.0352	7.68675	5.10145	0.0351143755803506	71319	62078	60135
c1y_0190001	c1hy_0260001	0.1017	0.2145	0.4741	0.6354	0.0364	0.0047	0.0638	0.0079	7.68675	1.31667	0.0367685810236422	71319	73913	70066
c1y_0190001	c1hy_0280001	0.0341	0.1768	0.1929	0.847	0.0017	0.005	0.0638	0.0122	7.68675	2.14035	0.000842537711519448	71319	73913	70066
c1y_0190001	c1hy_0290001	-0.0315	0.18	-0.1752	0.8609	0.0154	0.005	0.0638	0.0098	7.68675	1.44118	0.0173921923285207	71319	73913	70066
c1y_0190001	c1hy_0300001	-0.2617	0.4352	-0.6013	0.5476	0.0204	0.0049	0.0638	0.0032	7.68675	0.571429	0.0257533306069874	71319	73913	70066
c1y_0190001	c1hy_0310001	NA	NA	NA	NA	NA	NA	0.0638	0.001	7.68675	0.178571	NA	71319	73913	70066
c1y_0190001	c1hy_0330001	-0.2883	0.349	-0.8262	0.4087	-0.0172	0.0052	0.0638	0.0041	7.68675	0.745455	-0.0136293392549348	71319	73913	70066
c1y_0190001	c1hy_0340001	NA	NA	NA	NA	-0.0112	0.0048	0.0638	-0.0033	7.68675	-0.428571	NA	71319	71709	68019
c1y_0190001	c1hy_0350001	0.1081	0.1794	0.6026	0.5468	0.0041	0.0049	0.0638	0.0107	7.68675	1.81356	0.00148713032769125	71319	73656	69828
c1y_0190001	c1hy_0350002	NA	NA	NA	NA	NA	NA	0.0638	0.0017	7.68675	0.298246	NA	71319	73913	70066
c1y_0190001	c1hy_0350003	-0.404	0.2177	-1.8559	0.0635	0.0152	0.005	0.0638	0.0107	7.68675	1.87719	0.027334515425401	71319	73913	70066
c1y_0190001	c1hy_0350004	-0.0741	0.2068	-0.3581	0.7203	-0.0014	0.0048	0.0638	0.0075	7.68675	1.22951	0.000176557359737807	71319	73913	70066
c1y_0190001	c1hy_0360001	0.242	0.4078	0.5934	0.5529	0.0085	0.0057	0.0638	0.0034	7.68675	0.515152	0.00513820842060026	71319	70862	70862
c1y_0190001	c1hy_0360002	-0.3021	0.179	-1.6883	0.0914	0.0186	0.0053	0.0638	0.0123	7.68675	1.86364	0.0282001437815992	71319	70902	70902
c1y_0190001	c1hy_0360003	0.085	0.4628	0.1837	0.8542	3.8416e-05	0.0053	0.0638	0.0021	7.68675	0.318182	-0.0009780751472211	71319	70984	70984
c1y_0190001	c1hy_0360004	0.0827	0.1655	0.4997	0.6173	0.0067	0.0055	0.0638	0.0158	7.68675	2.35821	0.00426243892817253	71319	70954	70954
c1y_0190001	c1hy_0370001	0.0767	0.1824	0.4209	0.6739	-0.002	0.0051	0.0638	0.0095	7.68675	1.48438	-0.00499687180641798	71319	33377	33377
c1y_0190001	c1hy_0370101	NA	NA	NA	NA	0.0048	0.0053	0.0638	-0.0056	7.68675	-0.918033	NA	71319	70204	70204
c1y_0190001	c1hy_0370201	NA	NA	NA	NA	-8e-04	0.0045	0.0638	-0.0048	7.68675	-0.872727	NA	71319	71075	71075
c1y_0190001	c1hy_0380101_1	NA	NA	NA	NA	-0.0111	0.0058	0.0638	-0.0018	7.68675	-0.295082	NA	71319	61919	59983
c1y_0190001	c1hy_0380101_2	-0.3413	0.2204	-1.5488	0.1214	0.0041	0.0049	0.0638	0.0101	7.68675	1.68333	0.0147240600223951	71319	49042	44001
c1y_0190001	c1hy_0380101_3	NA	NA	NA	NA	5e-04	0.0058	0.0638	-7e-04	7.68675	-0.106061	NA	71319	59809	58749
c1y_0190001	c1hy_0380101_4	NA	NA	NA	NA	0.0117	0.0049	0.0638	-2e-04	7.68675	-0.03125	NA	71319	59805	58744
c1y_0190001	c1hy_0380201	NA	NA	NA	NA	NA	NA	0.0638	0.0013	7.68675	0.209677	NA	71319	70887	70887
c1y_0190001	c1hy_0380202	NA	NA	NA	NA	-0.0016	0.0049	0.0638	-0.0063	7.68675	-1.21154	NA	71319	70804	70804
c1y_0190001	c1hy_0380301	0.2655	0.2185	1.2149	0.2244	-0.0039	0.0053	0.0638	0.0097	7.68675	1.61667	-0.0109220220644252	71319	70894	70894
c1y_0190001	c1hy_0390001	-0.0655	0.1436	-0.4564	0.6481	-0.0106	0.0049	0.0638	0.0163	7.68675	2.67213	-0.00889242973560579	71319	70705	70705
c1y_0190001	c1hy_0390101	0.0246	0.1511	0.163	0.8705	-0.0083	0.0042	0.0638	0.0115	7.68675	1.88525	-0.00935452093658296	71319	70761	70761
c1y_0190001	c1hy_0390201	-0.0404	0.1372	-0.2941	0.7687	-0.0071	0.0048	0.0638	0.0173	7.68675	2.88333	-0.00602329214210613	71319	70928	70928
c1y_0190001	c1hy_0390301	-0.0347	0.2351	-0.1475	0.8827	-0.0138	0.0052	0.0638	0.0062	7.68675	1.01639	-0.0136309863408307	71319	70926	70926
c1y_0190001	c1hy_0390401	NA	NA	NA	NA	-0.0109	0.005	0.0638	-0.0014	7.68675	-0.25	NA	71319	70733	70733
c1y_0190001	c1hy_0390501	-0.1537	0.2094	-0.7338	0.463	-0.0164	0.0053	0.0638	0.0077	7.68675	1.24194	-0.0136032814480175	71319	70303	70303
c1y_0190001	c1hy_0400001	NA	NA	NA	NA	0.0122	0.0053	0.0638	-2e-04	7.68675	-0.03125	NA	71319	69835	69835
c1y_0190001	c1hy_0400101	0.0037	0.2209	0.0167	0.9867	-0.0211	0.0053	0.0638	0.0088	7.68675	1.27536	-0.0222059567573977	71319	69963	69963
c1y_0190001	c1hy_0400201	0.4671	0.4151	1.1253	0.2604	-0.0131	0.0055	0.0638	0.0038	7.68675	0.745098	-0.0212148361373059	71319	70084	70084
c1y_0190001	c1hy_0400301	-0.1496	0.2231	-0.6705	0.5026	0.003	0.005	0.0638	0.0066	7.68675	1.04762	0.00630476590915293	71319	70830	70830
c1y_0190001	c1hy_0410001	0.0541	0.14	0.3864	0.6992	-0.0034	0.0048	0.0638	0.0206	7.68675	3.07463	-0.00561456178499344	71319	70695	70695
c1y_0190001	c1hy_0411001	0.0395	0.1417	0.2788	0.7804	-0.0035	0.0051	0.0638	0.0198	7.68675	2.86957	-0.00515110725258224	71319	70089	70089
c1y_0190001	c1hy_0411101	NA	NA	NA	NA	-0.0034	0.0049	0.0638	-3.3319e-05	7.68675	-0.00546213	NA	71319	70710	70710
c1y_0190001	c1hy_0411201	NA	NA	NA	NA	NA	NA	0.0638	0.0018	7.68675	0.295082	NA	71319	70615	70615
c1y_0190001	c1hy_0411401	0.0872	0.256	0.3405	0.7335	-8e-04	0.0055	0.0638	0.0053	7.68675	0.854839	-0.00249383159452463	71319	70773	70773
c1y_0190001	c1hy_0420001	NA	NA	NA	NA	NA	NA	0.0638	0.0012	7.68675	0.190476	NA	71319	70889	70889
c1y_0190001	c1hy_0420002	NA	NA	NA	NA	NA	NA	0.0638	9e-04	7.68675	0.145161	NA	71319	70839	70839
c1y_0190001	c1hy_0420003	NA	NA	NA	NA	NA	NA	0.0638	6e-04	7.68675	0.0983607	NA	71319	70610	70610
c1y_0190001	c1hy_0420004	-0.1919	0.2613	-0.7343	0.4628	-0.0036	0.0053	0.0638	0.0063	7.68675	0.926471	0.0002454589173009	71319	70903	70903
c1y_0190001	c1hy_0430001	-0.1456	0.1216	-1.1977	0.231	0.0067	0.0053	0.0638	0.0335	7.68675	2.04268	0.0141566378764673	71319	70580	70580
c1y_0190001	c1hy_0430002	0.0146	0.1324	0.1105	0.912	0.0033	0.0049	0.0638	0.0252	7.68675	3.76119	0.0028523934328914	71319	70875	70875
c1y_0190001	c1hy_0430003	-0.2537	0.5263	-0.482	0.6298	-0.0078	0.0051	0.0638	0.0025	7.68675	0.409836	-0.00478509498414319	71319	70806	70806
c1y_0190001	c1hy_0430004	0.4816	0.7879	0.6112	0.5411	-0.0266	0.0054	0.0638	0.0026	7.68675	0.40625	-0.0340079653268109	71319	71000	71000
c1y_0190001	c1hy_0440001	-0.0683	0.1487	-0.4593	0.646	0.006	0.0049	0.0638	0.0124	7.68675	1.90769	0.00825047653410115	71319	71029	71029
c1y_0190001	c1hy_0440002	0.3473	0.4393	0.7907	0.4291	-0.0124	0.005	0.0638	0.0033	7.68675	0.568966	-0.0181330458963798	71319	70444	70444
c1y_0190001	c1hy_0440003	-0.0454	0.1658	-0.2739	0.7842	-9e-04	0.0051	0.0638	0.0123	7.68675	1.86364	0.00037947013812883	71319	70238	70238
c1y_0190001	c1hy_0440004	-0.3446	0.3567	-0.966	0.3341	-0.0024	0.0048	0.0638	0.0044	7.68675	0.721311	0.00349212211064192	71319	71187	71187
c1y_0190001	c1hy_0440005	0.0697	0.2038	0.342	0.7323	-0.0038	0.0044	0.0638	0.0084	7.68675	1.42373	-0.00561862017204157	71319	71319	71319
c1y_0190001	c1hy_0440006	-0.5829	0.2968	-1.9635	0.0496	0.0127	0.0053	0.0638	0.0086	7.68675	1.36508	0.0273548610554646	71319	71319	71319
c1y_0190001	c1hy_0450101	-0.1438	0.1133	-1.2698	0.2042	0.029	0.0053	0.0638	0.0305	7.68675	4.23611	0.0370979208942226	71319	71319	71319
c1y_0190001	c1hy_0450102	-0.1292	0.1143	-1.1301	0.2585	0.0278	0.0053	0.0638	0.0313	7.68675	4.01282	0.0352548325582298	71319	71319	71319
c1y_0190001	c1hy_0450401	NA	NA	NA	NA	-0.0016	0.0053	0.0638	-0.0018	7.68675	-0.327273	NA	71319	71319	71319
c1y_0190001	c1hy_0460001	0.0248	0.1119	0.2216	0.8246	0.0351	0.0057	0.0638	0.0801	7.68675	1.15584	0.035912299468479	71319	71319	71319
c1y_0190001	c1hy_0460101	-0.0427	0.0987	-0.4327	0.6653	0.038	0.0056	0.0638	0.068	7.68675	1.088	0.0436919002694597	71319	71319	71319
c1y_0190001	c1hy_0490001	0.2726	0.3344	0.8151	0.415	-0.0022	0.0053	0.0638	0.0045	7.68675	0.818182	-0.00706337078137942	71319	71319	71319
c1y_0190001	c1hy_0490102	NA	NA	NA	NA	2e-04	0.0047	0.0638	-5e-04	7.68675	-0.078125	NA	71319	71319	71319
c1y_0190001	c1hy_0491001	NA	NA	NA	NA	NA	NA	0.0638	4e-04	7.68675	0.0714286	NA	71319	71319	71319
c1y_0190001	c1hy_0492001	-0.0517	0.1591	-0.3247	0.7454	-0.0095	0.0051	0.0638	0.0117	7.68675	1.91803	-0.00840784393916776	71319	71319	71319
c1y_0190001	c1hy_0492002	-0.1911	0.1109	-1.7233	0.0848	6e-04	0.005	0.0638	0.0271	7.68675	3.87143	0.00899465705610058	71319	63050	63050
c1y_0190001	c1hy_0493001	0.4216	0.3387	1.2447	0.2132	0.0161	0.0053	0.0638	0.0057	7.68675	0.966102	0.0095337901601467	71319	62212	62212
c1y_0190001	c1hy_0493002b	0.4746	0.4443	1.0682	0.2854	0.0146	0.0052	0.0638	0.0045	7.68675	0.789474	0.00857855600518228	71319	71685	63953
c1y_0190001	c1hy_0494001	0.2391	0.4209	0.5679	0.5701	-0.0037	0.0053	0.0638	0.0029	7.68675	0.508772	-0.00749696787506742	71319	61296	61296
c1y_0190001	c1hy_0495001	0.0852	0.2325	0.3665	0.714	-0.0033	0.0049	0.0638	0.0063	7.68675	1.21154	-0.0051923431673829	71319	71319	71319
c1y_0190001	c1hy_0496001	-0.0323	0.3363	-0.0961	0.9235	-0.001	0.0057	0.0638	0.0036	7.68675	0.545455	-0.000528547011979552	71319	71319	71319
c1y_0190001	c1hy_0497001	-0.0891	0.1674	-0.5321	0.5946	0.0011	0.0057	0.0638	0.0135	7.68675	1.92857	0.0038655754429327	71319	71319	71319
c1y_0190001	c1hy_0500001	NA	NA	NA	NA	3e-04	0.0054	0.0638	-0.0052	7.68675	-0.787879	NA	71319	71319	71319
c1y_0190001	c1hy_0500101	NA	NA	NA	NA	NA	NA	0.0638	0.0012	7.68675	0.210526	NA	71319	71319	71319
c1y_0190001	c1hy_0500201	NA	NA	NA	NA	0.0016	0.0055	0.0638	-0.0021	7.68675	-0.328125	NA	71319	71319	71319
c1y_0190001	c1hy_0500401	NA	NA	NA	NA	-0.0099	0.0055	0.0638	-0.0077	7.68675	-1.24194	NA	71319	71319	71319
c1y_0190001	c1hy_0500601	-0.165	0.2155	-0.7655	0.444	-0.0025	0.0051	0.0638	0.0094	7.68675	1.59322	0.00159988514411916	71319	71319	71319
c1y_0190001	c1hy_0500801	-0.057	0.1827	-0.312	0.755	-0.0074	0.0053	0.0638	0.0116	7.68675	2.18868	-0.00608074531717412	71319	71319	71319
c1y_0190001	c1hy_0501001	0.133	0.5601	0.2375	0.8123	-0.0017	0.0052	0.0638	0.0016	7.68675	0.296296	-0.00314828410484201	71319	71319	71319
c1y_0190001	c1hy_0501201	NA	NA	NA	NA	NA	NA	0.0638	9e-04	7.68675	0.157895	NA	71319	71319	71319
c1y_0190001	c1hy_0501301	0.139	0.2738	0.5077	0.6117	-0.0034	0.0048	0.0638	0.0046	7.68675	0.821429	-0.00605277991044556	71319	68796	68796
c1y_0190001	c1hy_0501401	NA	NA	NA	NA	0.0062	0.0051	0.0638	-0.0062	7.68675	-1.10714	NA	71319	71319	71319
c1y_0190001	c1hy_asq_acomu	0.1385	0.074	1.8722	0.0612	0.0368	0.0055	0.0638	0.0861	7.68675	8.87629	0.0318805950253256	71319	65517	63277
c1y_0190001	c1hy_asq_bgm	0.1572	0.078	2.0163	0.0438	0.0598	0.0054	0.0638	0.0765	7.68675	8.89535	0.0575437768941767	71319	65763	63506
c1y_0190001	c1hy_asq_cfm	0.0811	0.0926	0.8763	0.3809	0.055	0.0054	0.0638	0.0557	7.68675	6.47674	0.0579396543969791	71319	65763	63506
c1y_0190001	c1hy_asq_dproblem	0.11	0.0878	1.2533	0.2101	0.0332	0.0051	0.0638	0.0515	7.68675	6.68831	0.0313026962658501	71319	65763	63506
c1y_0190001	c1hy_asq_epersonal	0.2185	0.1147	1.9057	0.0567	0.0453	0.0053	0.0638	0.0355	7.68675	4.08046	0.0404661663903408	71319	65763	63506
c1y_0190001	c1hy_asq_total	0.1903	0.0792	2.4011	0.0163	0.0591	0.0055	0.0638	0.0772	7.68675	8.21277	0.0568012162961548	71319	71475	63787
c1y_0190001	c1hy_bed_time	0.0152	0.1211	0.1256	0.9	-0.019	0.0048	0.0638	0.0269	7.68675	3.68493	-0.0221608057360759	71319	64701	62891
c1y_0190001	c1hy_bmi	0.0548	0.0568	0.9664	0.3339	0.0212	0.0051	0.0638	0.1847	7.68675	13.2878	0.0188674873651593	71319	79705	71253
c1y_0190001	c1hy_nap_count	-0.1328	0.1312	-1.0127	0.3112	-0.0269	0.0046	0.0638	0.0165	7.68675	2.46269	-0.0258038929731519	71319	64642	62832
c1y_0190001	c1hy_night_wake_up_count	-0.1016	0.1051	-0.9664	0.3338	-0.0096	0.0048	0.0638	0.0287	7.68675	4.28358	-0.00631985831437583	71319	64642	62832
c1y_0190001	c1hy_psi_cf	0.0509	0.1278	0.3981	0.6906	-0.0216	0.0055	0.0638	0.0264	7.68675	4.125	-0.0272323644668028	71319	61213	59689
c1y_0190001	c1hy_sleep_time_day	0.0388	0.1396	0.2778	0.7812	-0.0296	0.0049	0.0638	0.0195	7.68675	3.25	-0.0347853344565868	71319	64752	62940
c1y_0190001	c1hy_sleep_time_night	0.1623	0.1242	1.3072	0.1911	0.0242	0.0052	0.0638	0.0231	7.68675	3.34783	0.0208222497366909	71319	64676	62867
c1y_0190001	c1hy_total_sleep_time	0.2313	0.2019	1.1456	0.252	-0.0136	0.0048	0.0638	0.01	7.68675	1.5873	-0.0213145801114691	71319	64819	62999
c1y_0190001	c1hy_wake_up_time	-0.0016	0.0775	-0.0208	0.9834	-0.0433	0.0052	0.0638	0.0699	7.68675	9.07792	-0.0500051860506028	71319	64701	62891
c1y_0190001	c1y_0010001_1	NA	NA	NA	NA	NA	NA	0.0638	2e-04	7.68675	0.0350877	NA	71319	61760	60186
c1y_0190001	c1y_0010001_3	NA	NA	NA	NA	0.0144	0.0053	0.0638	-4e-04	7.68675	-0.0677966	NA	71319	61540	59973
c1y_0190001	c1y_0080104_checked	-0.0042	0.0662	-0.0634	0.9494	-0.0115	0.0058	0.0638	0.1944	7.68675	9.21327	-0.0140512901545083	71319	61862	60286
c1y_0190001	c1y_0080204_checked	0.02	0.0564	0.354	0.7233	-0.0081	0.0059	0.0638	0.2505	7.68675	11.0841	-0.0136781974109836	71319	61796	60221
c1y_0190001	c1y_0090005b	NA	NA	NA	NA	0.0129	0.0047	0.0638	-0.0013	7.68675	-0.188406	NA	71319	70951	63281
c1y_0190001	c1y_0170001_1	0.326	0.1592	2.0482	0.0405	-0.0078	0.0051	0.0638	0.0144	7.68675	2.18182	-0.0192512988691919	71319	61614	60044
c1y_0190001	c1y_0170001_1_3	0.0892	0.0908	0.9832	0.3255	-0.0116	0.0054	0.0638	0.0501	7.68675	5.16495	-0.0185804194963528	71319	65303	63439
c1y_0190001	c1y_0170001_3	8e-04	0.1192	0.0071	0.9943	-0.0067	0.005	0.0638	0.0238	7.68675	3.05128	-0.00780569631492288	71319	61048	59493
c1y_0190001	c1y_0190002	0.6538	0.0699	9.3555	8.3205e-21	0.0258	0.005	0.0638	0.0924	7.68675	10.8706	-0.0250210912729605	71319	78335	71069
c1y_0190001	c1y_0210001_1	0.2841	0.2399	1.1844	0.2363	-0.029	0.0052	0.0638	0.0085	7.68675	1.25	-0.0401058396287036	71319	61589	60017
c1y_0190001	c1y_0210001_2	-0.2283	0.232	-0.9841	0.3251	0.0251	0.0051	0.0638	0.0083	7.68675	1.23881	0.0342121750072231	71319	61610	60040
c1y_0190001	c1y_0220001_1	0.1149	0.1362	0.8435	0.399	-0.0322	0.0051	0.0638	0.0185	7.68675	3.13559	-0.0412208058328839	71319	61560	59989
c1y_0190001	c1y_0220001_2	-0.1559	0.1562	-0.9983	0.3181	-0.0154	0.0049	0.0638	0.016	7.68675	2.38806	-0.0125314422338251	71319	61568	59997
c1y_0190001	c1y_0220001_3	0.0993	0.0965	1.0293	0.3034	0.0374	0.0052	0.0638	0.0414	7.68675	6.27273	0.0381756173782137	71319	61675	60105
c1y_0190001	c1y_0230001	0.2111	0.145	1.4562	0.1453	0.0396	0.0055	0.0638	0.0201	7.68675	2.91304	0.0355904593788801	71319	78335	71069
c1y_0190001	c1y_0250001	-0.0939	0.1159	-0.8101	0.4179	-0.0373	0.0053	0.0638	0.0271	7.68675	4.10606	-0.0377410862847902	71319	75470	68544
c1y_0190001	c1y_0270001	0.1832	0.1979	0.9258	0.3545	0.0769	0.0054	0.0638	0.0097	7.68675	1.44776	0.088035131109491	71319	63992	58160
c1y_0190001	c1y_0370001	-0.0547	0.1104	-0.495	0.6206	-0.0324	0.0055	0.0638	0.0325	7.68675	5	-0.0332338743418102	71319	78065	70854
c1y_0190001	c1y_1_bmi	0.1323	0.0569	2.3245	0.0201	-0.0315	0.0052	0.0638	0.2582	7.68675	13.1066	-0.0608636708712126	71319	78466	69840
c1y_0190001	c1y_2_bmi	0.0276	0.0455	0.607	0.5438	-0.0189	0.0055	0.0638	0.282	7.68675	17.4074	-0.0289079800106071	71319	79705	71253
c1y_0190001	c1y_asq_acomu	0.1602	0.0742	2.1604	0.0307	0.0373	0.0052	0.0638	0.0953	7.68675	10.1383	0.0302001503567172	71319	65546	63305
c1y_0190001	c1y_asq_bgm	0.2632	0.0583	4.5134	6.3797e-06	0.0928	0.0058	0.0638	0.1767	7.68675	15.5	0.0819554669946733	71319	65210	63351
c1y_0190001	c1y_asq_cfm	0.1851	0.1024	1.8073	0.0707	0.0371	0.0048	0.0638	0.0465	7.68675	5.96154	0.0318535029912618	71319	65155	62946
c1y_0190001	c1y_asq_dproblem	0.2355	0.0898	2.6211	0.0088	0.0305	0.0056	0.0638	0.061	7.68675	7.625	0.0196270422308814	71319	64932	62717
c1y_0190001	c1y_asq_epersonal	0.2044	0.0849	2.4078	0.0161	0.0502	0.0051	0.0638	0.0613	7.68675	7.38554	0.0443678019244977	71319	65161	62936
c1y_0190001	c1y_asq_total	0.2488	0.0664	3.748	2e-04	0.0721	0.0052	0.0638	0.1088	7.68675	11.6989	0.0656569903985819	71319	71479	63789
c1y_0190001	c1y_bed_time	-0.0692	0.1727	-0.401	0.6884	-0.0179	0.0051	0.0638	0.0129	7.68675	2.01562	-0.0180397763531465	71319	65579	63339
c1y_0190001	c1y_nap_count	-0.0855	0.1274	-0.6713	0.502	-0.0309	0.0048	0.0638	0.0192	7.68675	3.04762	-0.0316946530413639	71319	65579	63339
c1y_0190001	c1y_night_wake_up_count	-0.1047	0.1304	-0.8035	0.4217	-0.0271	0.005	0.0638	0.0191	7.68675	3.03175	-0.0267202233955625	71319	65579	63339
c1y_0190001	c1y_sleep_time_day	-0.2733	0.1424	-1.9199	0.0549	-0.0234	0.0055	0.0638	0.0204	7.68675	3.2381	-0.0160967760482277	71319	64700	62890
c1y_0190001	c1y_sleep_time_night	0.096	0.1215	0.7906	0.4291	0.0299	0.0053	0.0638	0.029	7.68675	4.26471	0.0295417627882842	71319	64700	62890
c1y_0190001	c1y_total_sleep_time	-0.1891	0.115	-1.6442	0.1001	-0.0015	0.005	0.0638	0.0279	7.68675	4.5	0.00666492291271359	71319	64718	62907
c1y_0190001	c1y_wake_up_time	-0.0503	0.0862	-0.5837	0.5594	-0.0376	0.0055	0.0638	0.063	7.68675	8.87324	-0.0399410296648217	71319	65579	63339
c1y_0190001	c2hy_0010101	0.0656	0.2406	0.2728	0.785	0.0186	0.0051	0.0638	0.0071	7.68675	1.01429	0.0185828613883127	71319	70178	68136
c1y_0190001	c2hy_0010201	NA	NA	NA	NA	0.0114	0.0054	0.0638	-0.0108	7.68675	-1.74194	NA	71319	70178	68136
c1y_0190001	c2hy_0010301	0.2459	0.3291	0.7472	0.4549	0.0103	0.0052	0.0638	0.0047	7.68675	0.770492	0.00666784928898147	71319	70178	68136
c1y_0190001	c2hy_0030002_checked	0.1593	0.0557	2.8627	0.0042	0.0259	0.0064	0.0638	0.2841	7.68675	13.4645	0.0129438801420735	71319	49116	47838
c1y_0190001	c2hy_0040101	0.0694	0.1337	0.5191	0.6037	0.0026	0.0048	0.0638	0.0238	7.68675	3.26027	1.28928365752248e-05	71319	69309	67288
c1y_0190001	c2hy_0040102	0.2566	0.1626	1.5781	0.1145	-0.0018	0.005	0.0638	0.0151	7.68675	1.96104	-0.0102439803474945	71319	69920	67891
c1y_0190001	c2hy_0040201	0.0278	0.1574	0.1767	0.8597	-0.0037	0.0052	0.0638	0.0156	7.68675	2.26087	-0.00492182580244095	71319	69935	67909
c1y_0190001	c2hy_0040301	-0.1232	0.2152	-0.5725	0.567	-6e-04	0.0046	0.0638	0.0088	7.68675	1.44262	0.00238156280595435	71319	69685	67676
c1y_0190001	c2hy_0040401b	NA	NA	NA	NA	3e-04	0.0049	0.0638	-0.0044	7.68675	-0.733333	NA	71319	71426	63739
c1y_0190001	c2hy_0060001	0.1589	0.2215	0.7175	0.4731	0.0188	0.0044	0.0638	0.0076	7.68675	1.13433	0.0166386893613909	71319	70038	68010
c1y_0190001	c2hy_0060002	-5e-04	0.2028	-0.0027	0.9979	0.0261	0.0048	0.0638	0.0074	7.68675	1.23333	0.0283219107709583	71319	69125	67149
c1y_0190001	c2hy_0060003	-0.0088	0.2245	-0.0392	0.9688	0.0122	0.0047	0.0638	0.0069	7.68675	1.07812	0.0133393579841457	71319	70050	68019
c1y_0190001	c2hy_0060004	0.0831	0.1044	0.7963	0.4259	0.0243	0.0048	0.0638	0.0353	7.68675	4.97183	0.0224383436984571	71319	69946	67924
c1y_0190001	c2hy_0060005	-0.2733	0.2028	-1.3479	0.1777	-8e-04	0.005	0.0638	0.0116	7.68675	1.58904	0.00686115787900217	71319	70249	67823
c1y_0190001	c2hy_0060006	-0.134	0.5107	-0.2623	0.7931	-7e-04	0.0049	0.0638	0.0022	7.68675	0.333333	0.000803780839757545	71319	56798	54956
c1y_0190001	c2hy_0060007	0.0711	0.1376	0.5169	0.6052	0.0144	0.0056	0.0638	0.0263	7.68675	3.65278	0.0126556898143756	71319	70596	68138
c1y_0190001	c2hy_0060008	-0.7531	1.0904	-0.6907	0.4898	0.0171	0.005	0.0638	0.0028	7.68675	0.41791	0.0288475139262493	71319	70596	68138
c1y_0190001	c2hy_0060009	-0.1038	0.1466	-0.7081	0.4789	0.0219	0.0053	0.0638	0.0189	7.68675	2.66197	0.0275570869074576	71319	70596	68138
c1y_0190001	c2hy_0060010	0.4699	0.225	2.0891	0.0367	0.0108	0.0052	0.0638	0.0138	7.68675	1.89041	-0.00280600654610962	71319	70596	68138
c1y_0190001	c2hy_0060011	0.0872	0.1448	0.6021	0.5471	0.0274	0.0053	0.0638	0.0165	7.68675	2.5	0.0267875124909261	71319	70596	68138
c1y_0190001	c2hy_0070101	0.2605	0.1465	1.7777	0.0755	-0.0151	0.0047	0.0638	0.0171	7.68675	2.75806	-0.0253620350228521	71319	70596	68138
c1y_0190001	c2hy_0070201	-0.0462	0.1473	-0.3139	0.7536	-0.0104	0.0048	0.0638	0.0138	7.68675	2.09091	-0.00984451604215861	71319	70596	68138
c1y_0190001	c2hy_0070202	-0.1132	0.1051	-1.0771	0.2815	-0.0055	0.0048	0.0638	0.0294	7.68675	3.97297	-0.000865325196571563	71319	70596	68138
c1y_0190001	c2hy_0070301	0.0234	0.1685	0.1389	0.8895	0.0273	0.0049	0.0638	0.0152	7.68675	2.375	0.0288489904923065	71319	70596	68138
c1y_0190001	c2hy_0070302	0.1216	0.183	0.6647	0.5062	0.0259	0.0052	0.0638	0.013	7.68675	1.91176	0.0244151092030094	71319	70596	68138
c1y_0190001	c2hy_0070401	-0.0602	0.2011	-0.2994	0.7646	0.0025	0.0052	0.0638	0.0081	7.68675	1.26562	0.00412176451859946	71319	70596	68138
c1y_0190001	c2hy_0070501	-0.2434	0.3363	-0.7237	0.4692	0.0072	0.005	0.0638	0.0047	7.68675	0.746032	0.0121337281799831	71319	70596	68138
c1y_0190001	c2hy_0070601	0.1412	0.2261	0.6244	0.5323	-0.0026	0.0057	0.0638	0.0084	7.68675	1.12	-0.00620271043086112	71319	70596	68138
c1y_0190001	c2hy_0070701	-0.0707	0.2143	-0.3301	0.7413	-5e-04	0.0059	0.0638	0.0086	7.68675	1.19444	0.00117706585441436	71319	70186	67758
c1y_0190001	c2hy_0090001	0.2118	0.177	1.1968	0.2314	-0.011	0.0054	0.0638	0.0136	7.68675	1.7	-0.0184653822236723	71319	69944	67523
c1y_0190001	c2hy_0090101	NA	NA	NA	NA	NA	NA	0.0638	2e-04	7.68675	0.031746	NA	71319	70596	68138
c1y_0190001	c2hy_0090201	NA	NA	NA	NA	-0.0066	0.0052	0.0638	-0.0029	7.68675	-0.408451	NA	71319	70596	68138
c1y_0190001	c2hy_0090401	0.6881	0.8792	0.7827	0.4338	-0.0109	0.005	0.0638	0.0027	7.68675	0.442623	-0.0210935982588377	71319	70596	68138
c1y_0190001	c2hy_0090601	0.6882	0.61	1.1283	0.2592	-0.0148	0.0048	0.0638	0.0043	7.68675	0.632353	-0.0277692848239585	71319	70596	68138
c1y_0190001	c2hy_0090801	NA	NA	NA	NA	NA	NA	0.0638	0.0021	7.68675	0.33871	NA	71319	70596	68138
c1y_0190001	c2hy_0090901	0.0037	0.4104	0.0091	0.9928	6e-04	0.0051	0.0638	0.0026	7.68675	0.440678	0.000597284678779605	71319	70596	68138
c1y_0190001	c2hy_0091001	NA	NA	NA	NA	-0.01	0.0054	0.0638	-0.0023	7.68675	-0.359375	NA	71319	70596	68138
c1y_0190001	c2hy_0091201	-0.1938	0.3873	-0.5004	0.6168	0.0018	0.0049	0.0638	0.0035	7.68675	0.564516	0.00493897560195205	71319	70596	68138
c1y_0190001	c2hy_0091301	-0.1667	0.1769	-0.9424	0.346	0.0066	0.0052	0.0638	0.0114	7.68675	1.96552	0.0118172691912877	71319	70596	68138
c1y_0190001	c2hy_0091401	NA	NA	NA	NA	-9e-04	0.0055	0.0638	-0.0067	7.68675	-1.11667	NA	71319	70310	67874
c1y_0190001	c2hy_0190001	0.1125	0.2121	0.5305	0.5958	-0.0499	0.0057	0.0638	0.0092	7.68675	1.29577	-0.056784310899677	71319	70596	68138
c1y_0190001	c2hy_0200001	-0.0044	0.1027	-0.0427	0.9659	-0.0404	0.0052	0.0638	0.04	7.68675	5.19481	-0.044143230322394	71319	70596	68138
c1y_0190001	c2hy_asq_acomu	0.0468	0.0865	0.5412	0.5883	0.0481	0.0052	0.0638	0.066	7.68675	7.02128	0.052223340704282	71319	65763	63506
c1y_0190001	c2hy_asq_bgm	0.0994	0.0875	1.1367	0.2557	0.0606	0.0052	0.0638	0.0652	7.68675	7.01075	0.0630036904391065	71319	65763	63506
c1y_0190001	c2hy_asq_cfm	0.1508	0.1096	1.376	0.1688	0.029	0.0053	0.0638	0.0357	7.68675	4.89041	0.025339899935902	71319	65763	63506
c1y_0190001	c2hy_asq_dproblem	0.159	0.095	1.6728	0.0944	0.0448	0.0054	0.0638	0.0588	7.68675	7.08434	0.0410927149219434	71319	65763	63506
c1y_0190001	c2hy_asq_epersonal	0.0131	0.084	0.1558	0.8762	0.0588	0.0053	0.0638	0.0734	7.68675	8.24719	0.0671184415566288	71319	65763	63506
c1y_0190001	c2hy_asq_total	0.1079	0.08	1.3499	0.1771	0.0571	0.0051	0.0638	0.0765	7.68675	8.89535	0.0577583742868093	71319	78277	69662
c1y_0190001	c2hy_bmi	0.0333	0.0561	0.5938	0.5526	0.0189	0.0061	0.0638	0.2398	7.68675	16.2027	0.0188234923592373	71319	79705	71253
c1y_0190001	c2hy_psi_cf	0.0217	0.113	0.192	0.8477	-0.0173	0.0049	0.0638	0.0273	7.68675	4.33333	-0.0210162696028294	71319	61215	59692
c1y_0190001	c2y_0010001	-0.3177	0.6114	-0.5196	0.6034	-0.0094	0.0046	0.0638	0.0024	7.68675	0.40678	-0.0056587919334365	71319	71319	71319
c1y_0190001	c2y_0010101	-0.24	0.1516	-1.5835	0.1133	0.0291	0.0046	0.0638	0.015	7.68675	2.34375	0.0380348620603137	71319	71319	71319
c1y_0190001	c2y_0010201	NA	NA	NA	NA	0.0051	0.0058	0.0638	-9e-04	7.68675	-0.138462	NA	71319	71319	71319
c1y_0190001	c2y_0010301	0.0032	0.2013	0.0157	0.9875	0.0037	0.0049	0.0638	0.0078	7.68675	1.27869	0.00376493037245354	71319	71319	71319
c1y_0190001	c2y_0030002_checked	0.0992	0.0523	1.8963	0.0579	0.0348	0.006	0.0638	0.2606	7.68675	11.8455	0.0308321457908232	71319	61537	59969
c1y_0190001	c2y_0040101	NA	NA	NA	NA	-0.0036	0.0044	0.0638	-0.0016	7.68675	-0.313725	NA	71319	70932	70932
c1y_0190001	c2y_0041001	NA	NA	NA	NA	NA	NA	0.0638	6e-04	7.68675	0.111111	NA	71319	71319	71319
c1y_0190001	c2y_0041101	0.3622	1.7269	0.2097	0.8339	-0.001	0.0054	0.0638	0.0013	7.68675	0.236364	-0.00444555318309594	71319	71319	71319
c1y_0190001	c2y_0041201	0.3766	0.3719	1.0125	0.3113	-0.0216	0.0044	0.0638	0.0045	7.68675	0.714286	-0.0289841216256057	71319	71319	71319
c1y_0190001	c2y_0041301	NA	NA	NA	NA	4e-04	0.0054	0.0638	-8e-04	7.68675	-0.137931	NA	71319	71319	71319
c1y_0190001	c2y_0041401	-0.6132	0.676	-0.907	0.3644	-9e-04	0.0057	0.0638	0.004	7.68675	0.57971	0.00921242265142795	71319	71319	71319
c1y_0190001	c2y_0041501	-0.072	0.2039	-0.3531	0.724	-0.0093	0.0049	0.0638	0.0085	7.68675	1.37097	-0.00791248696412963	71319	71319	71319
c1y_0190001	c2y_0041601	0.0589	0.2996	0.1967	0.8441	0.0029	0.005	0.0638	0.0039	7.68675	0.639344	0.00204094326858658	71319	71319	71319
c1y_0190001	c2y_0041701	NA	NA	NA	NA	0.0102	0.0049	0.0638	-7e-04	7.68675	-0.127273	NA	71319	71319	71319
c1y_0190001	c2y_0041801	0.1224	0.1482	0.8262	0.4087	0.0037	0.0055	0.0638	0.0167	7.68675	2.31944	-0.000307782690977943	71319	71319	71319
c1y_0190001	c2y_0041901	1	4.7852	0.2316	0.8169	-0.0111	0.0049	0.0638	0.0012	7.68675	0.210526	-0.0215064426266955	71319	71319	71319
c1y_0190001	c2y_0042001	0.7548	0.6435	1.173	0.2408	-0.015	0.0049	0.0638	0.0041	7.68675	0.66129	-0.0281773265634729	71319	71319	71319
c1y_0190001	c2y_0042101	0.4033	0.2463	1.6372	0.1016	0.012	0.0061	0.0638	0.0104	7.68675	1.50725	0.00167417464642276	71319	71319	71319
c1y_0190001	c2y_0042201	0.0328	0.2758	0.1188	0.9054	0.0028	0.0052	0.0638	0.0051	7.68675	0.822581	0.00228819320874244	71319	71319	71319
c1y_0190001	c2y_0042301	0.3914	0.1694	2.3096	0.0209	6e-04	0.0055	0.0638	0.0171	7.68675	2.40845	-0.012851428628599	71319	71319	71319
c1y_0190001	c2y_0042401	0.0766	0.1698	0.4509	0.6521	0.0059	0.0057	0.0638	0.0142	7.68675	1.97222	0.00374152040382517	71319	71319	71319
c1y_0190001	c2y_0042501	-0.0984	0.1923	-0.5117	0.6088	0.0029	0.0053	0.0638	0.0092	7.68675	1.41538	0.00548633571046444	71319	71319	71319
c1y_0190001	c2y_0050301	NA	NA	NA	NA	-0.01	0.0046	0.0638	-0.0012	7.68675	-0.2	NA	71319	71021	71021
c1y_0190001	c2y_0050601	NA	NA	NA	NA	-0.0077	0.0052	0.0638	-0.0048	7.68675	-0.827586	NA	71319	70753	70753
c1y_0190001	c2y_0051001	0.8649	1.9191	0.4507	0.6522	-0.0133	0.0051	0.0638	0.0023	7.68675	0.359375	-0.0246538283414284	71319	70787	70787
c1y_0190001	c2y_0053101	0.0249	0.0933	0.2665	0.7899	0.0264	0.0055	0.0638	0.0551	7.68675	6.40698	0.0266121580057917	71319	70749	70749
c1y_0190001	c2y_0053102	5e-04	0.0935	0.0049	0.9961	0.0287	0.0055	0.0638	0.058	7.68675	6.59091	0.0306063593749992	71319	70959	70959
c1y_0190001	c2y_0060001	0.2525	0.2101	1.2016	0.2295	0.0124	0.0052	0.0638	0.0118	7.68675	1.90323	0.0056889643131414	71319	71319	71319
c1y_0190001	c2y_0060101	-0.0218	0.098	-0.223	0.8235	-0.0065	0.0053	0.0638	0.0409	7.68675	4.59551	-0.00568437197443432	71319	71319	71319
c1y_0190001	c2y_0060201	2e-04	0.1295	0.0012	0.999	-0.0038	0.005	0.0638	0.0213	7.68675	3.04286	-0.00397755584551266	71319	71319	71319
c1y_0190001	c2y_0060401	NA	NA	NA	NA	0.0084	0.0052	0.0638	-0.0104	7.68675	-1.7931	NA	71319	71319	71319
c1y_0190001	c2y_0061301	0.0162	0.134	0.1211	0.9036	0.0147	0.0049	0.0638	0.0201	7.68675	2.91304	0.0147419719592282	71319	71319	71319
c1y_0190001	c2y_0061401	0.0977	0.1488	0.6566	0.5114	4e-04	0.005	0.0638	0.0166	7.68675	2.72131	-0.00289679253561798	71319	71319	71319
c1y_0190001	c2y_0061501	-0.0875	0.1585	-0.5523	0.5807	0.0112	0.0044	0.0638	0.0121	7.68675	1.75362	0.0141739718172977	71319	71319	71319
c1y_0190001	c2y_0061601	1	1.2544	0.8133	0.4161	0.0054	0.0056	0.0638	0.0047	7.68675	0.758065	-0.0127072274012198	71319	71319	71319
c1y_0190001	c2y_0061901	0.0082	0.263	0.031	0.9753	0.0224	0.005	0.0638	0.0045	7.68675	0.703125	0.0230590212710934	71319	71319	71319
c1y_0190001	c2y_0062001	-0.2039	0.1866	-1.0928	0.2745	0.0051	0.0047	0.0638	0.0124	7.68675	1.9375	0.0112682557520109	71319	71319	71319
c1y_0190001	c2y_0062101	-0.0699	0.2378	-0.2938	0.7689	0.0098	0.0052	0.0638	0.0069	7.68675	1.09524	0.0116845533504688	71319	71319	71319
c1y_0190001	c2y_0062201	-0.1067	0.1655	-0.6448	0.5191	0.0136	0.005	0.0638	0.0145	7.68675	1.93333	0.017537467143601	71319	71319	71319
c1y_0190001	c2y_0062301	NA	NA	NA	NA	0.0022	0.0053	0.0638	-0.002	7.68675	-0.30303	NA	71319	70819	70819
c1y_0190001	c2y_0062401	-0.0931	0.1347	-0.6916	0.4892	0.0126	0.0048	0.0638	0.0183	7.68675	3.26786	0.0165519242146416	71319	70346	70346
c1y_0190001	c2y_0062601	0.0491	0.1745	0.2811	0.7786	0.0077	0.0053	0.0638	0.0109	7.68675	1.94643	0.00725291826722219	71319	61764	61764
c1y_0190001	c2y_0062701	NA	NA	NA	NA	-6e-04	0.0048	0.0638	-4.4094e-05	7.68675	-0.00711194	NA	71319	70697	70697
c1y_0190001	c2y_0070001	0.0152	0.1155	0.1314	0.8954	0.0185	0.005	0.0638	0.0294	7.68675	4.0274	0.0187525477968213	71319	71057	71057
c1y_0190001	c2y_0070002	-0.049	0.1306	-0.3756	0.7072	0.0159	0.0054	0.0638	0.0244	7.68675	3.43662	0.0186941671263539	71319	71027	71027
c1y_0190001	c2y_0070101	-0.0049	0.1646	-0.0299	0.9761	-0.0128	0.0053	0.0638	0.0138	7.68675	2	-0.0132315707697118	71319	70663	70663
c1y_0190001	c2y_0070201	-0.0298	0.1496	-0.1993	0.8421	-0.0046	0.0053	0.0638	0.0188	7.68675	2.9375	-0.00390652977553622	71319	70178	68136
c1y_0190001	c2y_0070301b	NA	NA	NA	NA	-0.0074	0.0056	0.0638	-2e-04	7.68675	-0.0338983	NA	71319	71426	63739
c1y_0190001	c2y_0080001_1	-0.0386	0.134	-0.2881	0.7733	-0.0944	0.0051	0.0638	0.0208	7.68675	3.25	-0.108295301597997	71319	59634	58579
c1y_0190001	c2y_0080001_2	-0.0343	0.1326	-0.2583	0.7962	0.0396	0.0049	0.0638	0.0219	7.68675	3.47619	0.04734798032083	71319	59801	58741
c1y_0190001	c2y_0090001b2	NA	NA	NA	NA	0.0175	0.005	0.0638	-0.008	7.68675	-1.37931	NA	71319	71426	63739
c1y_0190001	c2y_0090002	-0.1191	0.1302	-0.9154	0.36	-0.0023	0.0052	0.0638	0.0207	7.68675	3	0.0020261872949745	71319	70178	68136
c1y_0190001	c2y_0100001_2	0.1012	0.1509	0.6702	0.5027	0.0031	0.005	0.0638	0.0196	7.68675	2.9697	-0.000135883499618343	71319	59733	58674
c1y_0190001	c2y_0100001_3	-0.0315	0.1279	-0.2466	0.8052	-0.0059	0.0045	0.0638	0.0195	7.68675	2.70833	-0.0056596141884783	71319	58159	58159
c1y_0190001	c2y_0100001_4	0.1181	0.2219	0.5324	0.5944	-0.0129	0.0047	0.0638	0.008	7.68675	1.25	-0.0175899793532745	71319	58174	58174
c1y_0190001	c2y_0100102	-0.0847	0.0909	-0.9321	0.3513	-0.0017	0.0052	0.0638	0.0417	7.68675	5.27848	0.00274885039960997	71319	70178	68136
c1y_0190001	c2y_0100203	-0.0759	0.1184	-0.641	0.5215	-0.0093	0.0046	0.0638	0.022	7.68675	3.23529	-0.00711976660000582	71319	70178	68136
c1y_0190001	c2y_0100301	-0.0347	0.1369	-0.2534	0.7999	-0.0101	0.0048	0.0638	0.0162	7.68675	2.38235	-0.00979373660378484	71319	69759	67753
c1y_0190001	c2y_0100304	-0.0879	0.2433	-0.3613	0.7179	9.4449e-06	0.0049	0.0638	0.0051	7.68675	0.894737	0.00165308274102445	71319	69805	67790
c1y_0190001	c2y_0100501_3	-0.0781	0.1898	-0.4112	0.6809	-0.0118	0.0051	0.0638	0.0093	7.68675	1.55	-0.0115954722694509	71319	58136	58136
c1y_0190001	c2y_0100602	-0.1148	0.1238	-0.9272	0.3538	-0.0106	0.0054	0.0638	0.0228	7.68675	3.35294	-0.0069433241097242	71319	69967	67950
c1y_0190001	c2y_0100703	-0.1686	0.1535	-1.0989	0.2718	-0.0186	0.0052	0.0638	0.0153	7.68675	2.42857	-0.0146628058401467	71319	69918	67892
c1y_0190001	c2y_0100801	-0.1729	0.1729	-0.9999	0.3174	-0.0216	0.0051	0.0638	0.012	7.68675	1.96721	-0.0183780742873479	71319	69960	67934
c1y_0190001	c2y_0101102	-0.0361	0.2077	-0.1738	0.862	-0.0048	0.0056	0.0638	0.0101	7.68675	1.62903	-0.00422866279685487	71319	70072	68039
c1y_0190001	c2y_0102001_3	NA	NA	NA	NA	6e-04	0.0045	0.0638	-5e-04	7.68675	-0.0877193	NA	71319	58088	58088
c1y_0190001	c2y_0103501_2	-0.252	0.1702	-1.4808	0.1387	-0.0154	0.0054	0.0638	0.0157	7.68675	2.34328	-0.00948124365438318	71319	57999	57999
c1y_0190001	c2y_0103501_3	NA	NA	NA	NA	NA	NA	0.0638	5e-04	7.68675	0.0833333	NA	71319	56053	55406
c1y_0190001	c2y_0104001_2	0.0408	0.1443	0.2827	0.7774	-0.0028	0.0049	0.0638	0.0185	7.68675	2.68116	-0.00479528802786963	71319	56066	55417
c1y_0190001	c2y_0104001_3	NA	NA	NA	NA	-7e-04	0.0049	0.0638	-0.0028	7.68675	-0.491228	NA	71319	56035	55386
c1y_0190001	c2y_0104501_2	NA	NA	NA	NA	-0.0074	0.0049	0.0638	-0.009	7.68675	-1.55172	NA	71319	55716	55073
c1y_0190001	c2y_0105001_2	-0.0708	0.13	-0.545	0.5858	-0.0195	0.0046	0.0638	0.0227	7.68675	3.28986	-0.0204504393774134	71319	56035	55389
c1y_0190001	c2y_0105001_3	-0.5288	0.7036	-0.7516	0.4523	-0.0042	0.005	0.0638	0.0027	7.68675	0.457627	0.0023355957430935	71319	59091	58215
c1y_0190001	c2y_0105501	-0.0341	0.1569	-0.2176	0.8278	-0.013	0.0049	0.0638	0.0199	7.68675	3.01515	-0.0128228306949545	71319	70178	68136
c1y_0190001	c2y_0105601	0.2807	0.2433	1.1541	0.2485	-0.0139	0.0046	0.0638	0.0077	7.68675	1.24194	-0.0214288599528463	71319	70178	68136
c1y_0190001	c2y_0105701	-0.2614	0.1953	-1.3389	0.1806	-0.0041	0.005	0.0638	0.0154	7.68675	2.52459	0.0041001806745081	71319	70178	68136
c1y_0190001	c2y_0110001	0.0699	0.0804	0.8694	0.3846	0.0181	0.0054	0.0638	0.0618	7.68675	7.53659	0.0153694320872044	71319	70178	68136
c1y_0190001	c2y_0120001	0.1016	0.0917	1.107	0.2683	0.0177	0.0057	0.0638	0.0519	7.68675	6.32927	0.013301410807617	71319	70178	68136
c1y_0190001	c2y_0120101	0.0811	0.0997	0.8142	0.4155	0.0172	0.0054	0.0638	0.0463	7.68675	5.7875	0.0142353434911939	71319	70178	68136
c1y_0190001	c2y_0120201	-0.0379	0.1204	-0.3153	0.7526	0.0158	0.0057	0.0638	0.0342	7.68675	3.8427	0.0191144506659109	71319	70178	68136
c1y_0190001	c2y_0120301	NA	NA	NA	NA	NA	NA	0.0638	4e-04	7.68675	0.0689655	NA	71319	70178	68136
c1y_0190001	c2y_0130001	0.1221	0.158	0.773	0.4395	0.0083	0.0053	0.0638	0.0192	7.68675	3.09677	0.00453386338272971	71319	70178	68136
c1y_0190001	c2y_0140001	0.5828	1.472	0.3959	0.6922	0.0024	0.0045	0.0638	0.0016	7.68675	0.285714	-0.00351299000014945	71319	70178	68136
c1y_0190001	c2y_0150001	0.1183	0.2815	0.4201	0.6744	0.001	0.0052	0.0638	0.0049	7.68675	0.753846	-0.00109133881443601	71319	70178	68136
c1y_0190001	c2y_0160001	-0.0735	0.0862	-0.8527	0.3938	-0.0057	0.0053	0.0638	0.057	7.68675	5.7	-0.00158153294731293	71319	70178	68136
c1y_0190001	c2y_0170001	-0.0753	0.0882	-0.8538	0.3932	-0.0024	0.0055	0.0638	0.0528	7.68675	5.33333	0.0019947989650961	71319	70178	68136
c1y_0190001	c2y_0170101	-0.0961	0.0905	-1.0614	0.2885	6e-04	0.0055	0.0638	0.0517	7.68675	4.92381	0.00651880949881802	71319	70178	68136
c1y_0190001	c2y_0170401	-0.0541	0.1307	-0.4138	0.679	-0.0115	0.0048	0.0638	0.0192	7.68675	2.86567	-0.0104849253280141	71319	70178	68136
c1y_0190001	c2y_0180001	0.0069	0.1044	0.0665	0.947	-0.0012	0.0053	0.0638	0.0357	7.68675	4.3012	-0.00165792580331571	71319	70178	68136
c1y_0190001	c2y_0190001	0.0069	0.08	0.0866	0.931	-0.0136	0.0049	0.0638	0.0645	7.68675	6.32353	-0.0155619248689541	71319	70178	68136
c1y_0190001	c2y_0200001	-0.7181	1.6106	-0.4458	0.6557	0.0116	0.0051	0.0638	0.0023	7.68675	0.319444	0.0214630272253414	71319	70178	68136
c1y_0190001	c2y_0210001	NA	NA	NA	NA	0.01	0.0048	0.0638	-0.0014	7.68675	-0.191781	NA	71319	70178	68136
c1y_0190001	c2y_0210101	-0.2584	0.2985	-0.8655	0.3867	0.0083	0.005	0.0638	0.0072	7.68675	0.935065	0.0146835309030885	71319	70178	68136
c1y_0190001	c2y_0210201	-0.1354	0.2589	-0.523	0.6009	0.0198	0.0053	0.0638	0.0067	7.68675	1.06349	0.0242219805033208	71319	70178	68136
c1y_0190001	c2y_0210202	-0.0569	0.2098	-0.2713	0.7862	0.0212	0.0051	0.0638	0.0086	7.68675	1.34375	0.0242317315711232	71319	70178	68136
c1y_0190001	c2y_0210203	0.1278	0.2207	0.5792	0.5624	0.0109	0.0049	0.0638	0.0079	7.68675	1.29508	0.00876622609906952	71319	70178	68136
c1y_0190001	c2y_0210204	NA	NA	NA	NA	0.0057	0.005	0.0638	-0.0019	7.68675	-0.296875	NA	71319	69564	67559
c1y_0190001	c2y_0210205	NA	NA	NA	NA	0.0046	0.0052	0.0638	-0.0015	7.68675	-0.220588	NA	71319	70178	68136
c1y_0190001	c2y_0210206	NA	NA	NA	NA	0.0088	0.0049	0.0638	-4e-04	7.68675	-0.0727273	NA	71319	70178	68136
c1y_0190001	c2y_0210207	0.1271	0.1352	0.94	0.3472	0.0038	0.0052	0.0638	0.0197	7.68675	3.28333	-0.000578681412419384	71319	69945	67919
c1y_0190001	c2y_0210208	NA	NA	NA	NA	0.0057	0.0052	0.0638	-0.0033	7.68675	-0.55	NA	71319	69905	67878
c1y_0190001	c2y_0210209	NA	NA	NA	NA	NA	NA	0.0638	7e-04	7.68675	0.127273	NA	71319	69899	67871
c1y_0190001	c2y_0210210	NA	NA	NA	NA	0.0128	0.0048	0.0638	-0.0047	7.68675	-0.824561	NA	71319	69921	67895
c1y_0190001	c2y_0210211	-0.0777	0.2408	-0.3226	0.747	0.0138	0.0053	0.0638	0.0065	7.68675	1.01562	0.0167532464999583	71319	67798	65839
c1y_0190001	c2y_0210212	-0.2764	0.2049	-1.3492	0.1773	0.0157	0.0051	0.0638	0.0098	7.68675	1.60656	0.0244122811801697	71319	67700	65745
c1y_0190001	c2y_0220001	-0.0356	0.1435	-0.2484	0.8039	0.0066	0.0047	0.0638	0.0129	7.68675	2.01562	0.00831274629193312	71319	67822	65858
c1y_0190001	c2y_0240001	-0.1588	0.1585	-1.0019	0.3164	0.0255	0.0052	0.0638	0.0174	7.68675	2.63636	0.0331564996363157	71319	69987	67958
c1y_0190001	c2y_0250001	-0.4346	0.2703	-1.6077	0.1079	0.0011	0.0047	0.0638	0.0067	7.68675	1.11667	0.010504881491432	71319	69842	67818
c1y_0190001	c2y_0260001	0.1036	0.184	0.5631	0.5734	0.0301	0.0053	0.0638	0.014	7.68675	2	0.0293845235152449	71319	69820	67799
c1y_0190001	c2y_0270001	0.4954	0.4167	1.1888	0.2345	0.0105	0.0049	0.0638	0.0049	7.68675	0.803279	0.00225404324196321	71319	69759	67730
c1y_0190001	c2y_0280001	NA	NA	NA	NA	NA	NA	0.0638	2e-04	7.68675	0.0273973	NA	71319	69954	67925
c1y_0190001	c2y_0290001	0.1077	0.0989	1.0891	0.2761	0.0201	0.0062	0.0638	0.0457	7.68675	6.01316	0.0159272503950814	71319	70178	68136
c1y_0190001	c2y_0300001	0.0978	0.1251	0.7816	0.4344	0.005	0.0049	0.0638	0.0185	7.68675	2.89062	0.0019107130759893	71319	70178	68136
c1y_0190001	c2y_0310001	0.1217	0.2372	0.5132	0.6078	0.0123	0.005	0.0638	0.0064	7.68675	1	0.0106918623103983	71319	70178	68136
c1y_0190001	c2y_0320001	-0.232	0.1289	-1.7996	0.0719	9e-04	0.0052	0.0638	0.03	7.68675	4.05405	0.0116315759219256	71319	70178	68136
c1y_0190001	c2y_0330101	-0.2702	0.1816	-1.4876	0.1369	0.0387	0.0057	0.0638	0.0142	7.68675	2.18462	0.0502928591406466	71319	70178	68136
c1y_0190001	c2y_0330201	-0.1286	0.235	-0.5472	0.5842	0.041	0.0055	0.0638	0.0084	7.68675	1.23529	0.0472731174190487	71319	70178	68136
c1y_0190001	c2y_0340001	-0.0237	0.1256	-0.189	0.8501	0.0314	0.0052	0.0638	0.0236	7.68675	3.63077	0.0350621487477733	71319	70178	68136
c1y_0190001	c2y_0350001	0.0155	0.2009	0.0771	0.9386	-0.0034	0.0049	0.0638	0.0086	7.68675	1.34375	-0.00404120937542634	71319	70178	68136
c1y_0190001	c2y_0360001	NA	NA	NA	NA	0.0561	0.0051	0.0638	-0.0022	7.68675	-0.349206	NA	71319	70178	68136
c1y_0190001	c2y_0360201	-0.0619	0.192	-0.3221	0.7474	0.0193	0.0052	0.0638	0.0204	7.68675	1.74359	0.0232573496662612	71319	70178	68136
c1y_0190001	c2y_0450001	0.1111	0.4896	0.2268	0.8206	-0.0537	0.0055	0.0638	0.0021	7.68675	0.323077	-0.0590168071528597	71319	70178	68136
c1y_0190001	c2y_0460001	-0.1565	0.0994	-1.5744	0.1154	-0.0343	0.005	0.0638	0.0364	7.68675	5.35294	-0.0295558493782745	71319	70178	68136
c1y_0190001	c2y_asq_acomu	0.1275	0.0697	1.8308	0.0671	0.0462	0.0056	0.0638	0.0949	7.68675	10.4286	0.0433461964443611	71319	65763	63506
c1y_0190001	c2y_asq_bgm	0.2243	0.0717	3.128	0.0018	0.0586	0.0051	0.0638	0.0941	7.68675	11.6173	0.0497485234267879	71319	65763	63506
c1y_0190001	c2y_asq_cfm	-0.0217	0.1062	-0.2047	0.8378	0.051	0.0051	0.0638	0.0439	7.68675	5.55696	0.0593455332282425	71319	65763	63506
c1y_0190001	c2y_asq_dproblem	-0.05	0.1165	-0.4292	0.6678	0.0458	0.0055	0.0638	0.0358	7.68675	4.36585	0.0544998794623119	71319	65763	63506
c1y_0190001	c2y_asq_epersonal	0.0626	0.1155	0.5416	0.5881	0.0396	0.0056	0.0638	0.0352	7.68675	4.09302	0.0418121406302502	71319	65763	63506
c1y_0190001	c2y_asq_total	0.1221	0.0769	1.5866	0.1126	0.0633	0.0054	0.0638	0.079	7.68675	8.97727	0.063780916838442	71319	78277	69662
c1y_0190001	c2y_bmi	0.0727	0.0483	1.5044	0.1325	0.029	0.0052	0.0638	0.237	7.68675	16.4583	0.0257300361480369	71319	79705	71253
c1y_0190001	c3hy_0010101	-0.0616	0.1662	-0.3707	0.7108	0.0211	0.0054	0.0638	0.0138	7.68675	1.84	0.0252344777947306	71319	66949	65033
c1y_0190001	c3hy_0010201	-0.0801	0.2426	-0.3303	0.7411	0.0107	0.0054	0.0638	0.0076	7.68675	1.11765	0.0135304714840641	71319	68045	66092
c1y_0190001	c3hy_0010301	NA	NA	NA	NA	0.0034	0.0055	0.0638	-0.0017	7.68675	-0.25	NA	71319	68149	66184
c1y_0190001	c3hy_0030002	0.0791	0.0489	1.617	0.1059	0.0406	0.0062	0.0638	0.3623	7.68675	15.417	0.0399161683553905	71319	67793	65855
c1y_0190001	c3hy_0080102	NA	NA	NA	NA	-0.0057	0.005	0.0638	-0.0055	7.68675	-0.916667	NA	71319	67902	65974
c1y_0190001	c3hy_0081001	-0.1268	0.4222	-0.3003	0.7639	-0.009	0.0047	0.0638	0.0024	7.68675	0.393443	-0.0122338083119306	71319	34397	33286
c1y_0190001	c3hy_0082002	-0.1215	0.1642	-0.7401	0.4593	0.0074	0.0054	0.0638	0.0305	7.68675	2.52066	0.0138015173000737	71319	68235	66275
c1y_0190001	c3hy_0083001	NA	NA	NA	NA	NA	NA	0.0638	0.001	7.68675	0.140845	NA	71319	66813	64893
c1y_0190001	c3hy_0083002	0.514	0.4192	1.2262	0.2201	0.018	0.0052	0.0638	0.0055	7.68675	0.808824	0.00986506175401154	71319	66813	64893
c1y_0190001	c3hy_0084001	-0.1644	0.6066	-0.271	0.7864	0.0016	0.0047	0.0638	0.0021	7.68675	0.304348	0.00372963587652822	71319	66813	64893
c1y_0190001	c3hy_0085001	0.1421	0.294	0.4833	0.6289	-0.0033	0.0048	0.0638	0.0049	7.68675	0.671233	-0.00625664006606726	71319	66116	64259
c1y_0190001	c3hy_0086001	-0.1358	0.2879	-0.4716	0.6372	-0.0036	0.0056	0.0638	0.006	7.68675	0.895522	-0.00133832564174044	71319	62761	61006
c1y_0190001	c3hy_0087001	-0.0619	0.187	-0.3307	0.7408	-0.0076	0.0055	0.0638	0.0123	7.68675	1.75714	-0.00679584396014399	71319	63720	61959
c1y_0190001	c3hy_0090001	-0.1623	0.4533	-0.3579	0.7204	-0.0013	0.0048	0.0638	0.0029	7.68675	0.367089	0.000821213976477277	71319	63760	61988
c1y_0190001	c3hy_0090101	0.0999	0.5763	0.1733	0.8624	0.0045	0.005	0.0638	0.0014	7.68675	0.233333	0.00401013848643886	71319	65805	63938
c1y_0190001	c3hy_0090201	NA	NA	NA	NA	NA	NA	0.0638	7e-04	7.68675	0.111111	NA	71319	65731	63871
c1y_0190001	c3hy_0090401	0.2149	0.4361	0.4928	0.6222	-0.0104	0.005	0.0638	0.0036	7.68675	0.514286	-0.0149153820634687	71319	65725	63866
c1y_0190001	c3hy_0090601	-0.1562	0.2768	-0.5646	0.5724	0.0012	0.0048	0.0638	0.0053	7.68675	0.815385	0.00430783292536366	71319	65903	64033
c1y_0190001	c3hy_0090801	-0.0113	0.2353	-0.0481	0.9617	0.0038	0.0051	0.0638	0.0075	7.68675	1.31579	0.00447837123575415	71319	65855	63991
c1y_0190001	c3hy_0091001	0.0078	0.1797	0.0432	0.9656	-0.0046	0.0047	0.0638	0.0112	7.68675	1.72308	-0.00533950406052399	71319	65793	63930
c1y_0190001	c3hy_0091201	NA	NA	NA	NA	-0.0018	0.0053	0.0638	-0.013	7.68675	-2.03125	NA	71319	65761	63902
c1y_0190001	c3hy_0091401	NA	NA	NA	NA	-0.0045	0.0048	0.0638	-0.0012	7.68675	-0.196721	NA	71319	65733	63872
c1y_0190001	c3hy_asq_acomu	0.1085	0.0928	1.1692	0.2423	0.0382	0.0047	0.0638	0.0435	7.68675	5.50633	0.0389948409155291	71319	60361	58812
c1y_0190001	c3hy_asq_bgm	0.1288	0.0891	1.4459	0.1482	0.0382	0.0053	0.0638	0.0563	7.68675	7.40789	0.0377009930032993	71319	58745	57294
c1y_0190001	c3hy_asq_cfm	0.0547	0.09	0.6077	0.5434	0.0322	0.0049	0.0638	0.0529	7.68675	6.78205	0.0343018425068272	71319	61862	60286
c1y_0190001	c3hy_asq_dproblem	0.111	0.0976	1.1382	0.255	0.0283	0.0048	0.0638	0.0431	7.68675	5.4557	0.0267935841084952	71319	61862	60286
c1y_0190001	c3hy_asq_epersonal	0.0242	0.0992	0.2437	0.8075	0.0505	0.0049	0.0638	0.0429	7.68675	4.98837	0.0574420948425576	71319	61862	60286
c1y_0190001	c3hy_asq_total	0.052	0.0808	0.6437	0.5198	0.0504	0.0048	0.0638	0.0646	7.68675	8.17722	0.0541985082142643	71319	78277	69662
c1y_0190001	c3hy_bmi	0.1213	0.0528	2.2963	0.0217	-0.0069	0.0063	0.0638	0.2701	7.68675	16.3697	-0.028095043138483	71319	79705	71253
c1y_0190001	c3hy_psi_cf	0.0202	0.1092	0.1845	0.8536	-0.0233	0.0051	0.0638	0.0334	7.68675	4.07317	-0.0281380735792617	71319	61062	59517
c1y_0190001	c3y_0010101	-0.0535	0.1858	-0.2877	0.7736	0.0203	0.0054	0.0638	0.0108	7.68675	1.61194	0.0234264284044442	71319	70596	68138
c1y_0190001	c3y_0010201	NA	NA	NA	NA	NA	NA	0.0638	9e-04	7.68675	0.130435	NA	71319	70596	68138
c1y_0190001	c3y_0010301	0.5129	1.4859	0.3452	0.73	0.0041	0.0049	0.0638	0.0018	7.68675	0.26087	-0.00126906867630087	71319	70596	68138
c1y_0190001	c3y_0030002_checked	0.113	0.0505	2.2386	0.0252	0.0383	0.0059	0.0638	0.3134	7.68675	14.3105	0.032766423569661	71319	61714	60142
c1y_0190001	c3y_0040001_1	-0.1369	0.1964	-0.6972	0.4857	-0.0201	0.0053	0.0638	0.0083	7.68675	1.22059	-0.019993877778306	71319	59091	58212
c1y_0190001	c3y_0040001_2	-0.0173	0.1673	-0.1037	0.9174	0.0209	0.0051	0.0638	0.0111	7.68675	1.65672	0.0247135882976985	71319	59032	58155
c1y_0190001	c3y_0050001_1	0.2168	0.1335	1.6235	0.1045	0.0041	0.0045	0.0638	0.022	7.68675	3.18841	-0.00370340431322229	71319	58926	58050
c1y_0190001	c3y_0050001_2	-0.1758	0.215	-0.8177	0.4135	-0.0108	0.0049	0.0638	0.0089	7.68675	1.28986	-0.00816299271544616	71319	59006	58131
c1y_0190001	c3y_0050001_3	0.0185	0.0921	0.201	0.8407	0.003	0.005	0.0638	0.0435	7.68675	6.30435	0.00252783161253057	71319	58597	57605
c1y_0190001	c3y_0060001	0.0107	0.1648	0.0648	0.9484	0.0216	0.0053	0.0638	0.0141	7.68675	1.98592	0.0230789146460912	71319	70596	68138
c1y_0190001	c3y_0082101	-0.0227	0.1012	-0.224	0.8227	0.0172	0.0057	0.0638	0.0477	7.68675	5.54651	0.0202959489552856	71319	70596	68138
c1y_0190001	c3y_0082102	0.0091	0.0957	0.0946	0.9246	0.0177	0.0058	0.0638	0.0549	7.68675	6.16854	0.0190228131612195	71319	70596	68138
c1y_0190001	c3y_0091001	0.0131	0.1193	0.1098	0.9126	0.0177	0.0053	0.0638	0.0302	7.68675	3.51163	0.0187407410018186	71319	70596	68138
c1y_0190001	c3y_0091101	-0.0086	0.0956	-0.09	0.9283	-0.007	0.0052	0.0638	0.0405	7.68675	4.55056	-0.00722996466405249	71319	70596	68138
c1y_0190001	c3y_0091201	0.0926	0.1128	0.821	0.4116	-0.0152	0.0053	0.0638	0.0365	7.68675	4.29412	-0.0213711819903825	71319	70596	68138
c1y_0190001	c3y_0091301	NA	NA	NA	NA	NA	NA	0.0638	0.0013	7.68675	0.19403	NA	71319	70596	68138
c1y_0190001	c3y_0091401	-0.1906	0.1912	-0.9964	0.3191	0.0047	0.0046	0.0638	0.0113	7.68675	1.66176	0.010406584327817	71319	70596	68138
c1y_0190001	c3y_0091501	-0.0337	0.2031	-0.1659	0.8682	0.0051	0.0056	0.0638	0.0102	7.68675	1.47826	0.00641022137499651	71319	70596	68138
c1y_0190001	c3y_0092801	NA	NA	NA	NA	0.009	0.0053	0.0638	-0.0066	7.68675	-0.985075	NA	71319	70596	68138
c1y_0190001	c3y_0092901	0.021	0.3395	0.0618	0.9507	0.0086	0.0049	0.0638	0.0044	7.68675	0.733333	0.00891186142278183	71319	70596	68138
c1y_0190001	c3y_0093001	-0.1718	0.2864	-0.6	0.5485	0.0149	0.0051	0.0638	0.0063	7.68675	0.969231	0.0196581098743609	71319	70596	68138
c1y_0190001	c3y_0093401	NA	NA	NA	NA	0.0065	0.0047	0.0638	-0.0078	7.68675	-1.2381	NA	71319	70596	68138
c1y_0190001	c3y_0094701	NA	NA	NA	NA	0.0101	0.0049	0.0638	-0.0024	7.68675	-0.428571	NA	71319	70181	67755
c1y_0190001	c3y_0095301	0.3582	0.2854	1.2548	0.2095	-0.0175	0.0051	0.0638	0.0063	7.68675	1.05	-0.026408905980506	71319	70047	67625
c1y_0190001	c3y_0095401	0.2216	0.3586	0.6181	0.5365	0.007	0.0053	0.0638	0.0044	7.68675	0.6875	0.00374342651249997	71319	69824	67419
c1y_0190001	c3y_0100101	-0.3939	0.3583	-1.0995	0.2715	0.0047	0.005	0.0638	0.0062	7.68675	0.861111	0.0132002849596848	71319	70453	68013
c1y_0190001	c3y_0100102	-0.0587	0.2082	-0.2819	0.778	-7e-04	0.0048	0.0638	0.0087	7.68675	1.19178	0.000677260799529688	71319	70254	67828
c1y_0190001	c3y_0100201	-0.2162	1.2125	-0.1783	0.8585	-0.0063	0.0049	0.0638	0.0014	7.68675	0.2	-0.00465205253761664	71319	70178	68136
c1y_0190001	c3y_0100301b	-0.1291	0.3523	-0.3665	0.714	-0.0019	0.0045	0.0638	0.0041	7.68675	0.554054	-4.09661381446029e-05	71319	71426	63739
c1y_0190001	c3y_0110001_3	-0.1985	0.1326	-1.4966	0.1345	-0.0158	0.0048	0.0638	0.0212	7.68675	2.90411	-0.0108936396507646	71319	58615	57623
c1y_0190001	c3y_0110101	-0.0778	0.1029	-0.7562	0.4495	-0.0124	0.0051	0.0638	0.0383	7.68675	5.17568	-0.00951580102047951	71319	70178	68136
c1y_0190001	c3y_0110201	-0.3399	0.1635	-2.0785	0.0377	-0.0032	0.0052	0.0638	0.0182	7.68675	2.56338	0.00861534025496951	71319	70178	68136
c1y_0190001	c3y_0110301	-0.3009	0.1651	-1.8223	0.0684	-0.0044	0.0051	0.0638	0.0184	7.68675	2.48649	0.00598820112465412	71319	70158	68118
c1y_0190001	c3y_0110501_3	-0.145	0.4652	-0.3118	0.7552	-0.0107	0.0052	0.0638	0.0021	7.68675	0.368421	-0.0107100538020999	71319	58376	57389
c1y_0190001	c3y_0110601	-0.1835	0.1652	-1.1113	0.2665	-0.0075	0.0049	0.0638	0.0151	7.68675	2.09722	-0.00217838510476258	71319	70178	68136
c1y_0190001	c3y_0110701	-0.1698	0.2083	-0.8153	0.4149	-0.0102	0.0054	0.0638	0.0103	7.68675	1.51471	-0.0064804792941123	71319	70178	68136
c1y_0190001	c3y_0110801	-0.2355	0.3553	-0.6629	0.5074	-0.0116	0.0053	0.0638	0.0044	7.68675	0.666667	-0.00838852863033746	71319	70178	68136
c1y_0190001	c3y_0112001_3	NA	NA	NA	NA	-0.0022	0.0053	0.0638	-0.0015	7.68675	-0.254237	NA	71319	58487	57498
c1y_0190001	c3y_0113501_2	-0.2845	0.3773	-0.754	0.4508	-0.0146	0.0048	0.0638	0.0043	7.68675	0.661538	-0.0121009944811098	71319	58518	57527
c1y_0190001	c3y_0113501_3	NA	NA	NA	NA	-0.0088	0.0049	0.0638	-0.0015	7.68675	-0.217391	NA	71319	62765	61221
c1y_0190001	c3y_0114001_2	-0.2656	0.3889	-0.6831	0.4945	0.0095	0.0047	0.0638	0.0042	7.68675	0.591549	0.0152500921394205	71319	62841	61289
c1y_0190001	c3y_0114001_3	NA	NA	NA	NA	-0.0036	0.0049	0.0638	-0.0047	7.68675	-0.783333	NA	71319	62606	61071
c1y_0190001	c3y_0114501_2	NA	NA	NA	NA	-0.0047	0.0057	0.0638	-0.0038	7.68675	-0.666667	NA	71319	62274	60752
c1y_0190001	c3y_0115001_2	-0.3559	0.1447	-2.46	0.0139	-0.0114	0.005	0.0638	0.0175	7.68675	2.46479	-0.000595093133684074	71319	62714	61175
c1y_0190001	c3y_0115001_3	-0.6516	1.748	-0.3728	0.7093	0.0016	0.0053	0.0638	0.0016	7.68675	0.231884	0.00859235190367163	71319	77614	69062
c1y_0190001	c3y_0116001	-0.0295	0.2196	-0.1343	0.8932	-0.0119	0.0045	0.0638	0.0083	7.68675	1.53704	-0.0121187495219541	71319	70178	68136
c1y_0190001	c3y_0116101	NA	NA	NA	NA	-0.0114	0.0046	0.0638	-0.0068	7.68675	-1.0625	NA	71319	70178	68136
c1y_0190001	c3y_0116102	-0.105	0.2218	-0.4734	0.6359	-0.0119	0.005	0.0638	0.0096	7.68675	1.43284	-0.0102536328178347	71319	68774	66823
c1y_0190001	c3y_0120001	0.0046	0.0911	0.0508	0.9594	0.0145	0.0051	0.0638	0.0525	7.68675	5.41237	0.0164234245846435	71319	64065	62292
c1y_0190001	c3y_0130001	-0.0268	0.1071	-0.25	0.8026	0.0134	0.0051	0.0638	0.0375	7.68675	4.03226	0.016037994827757	71319	70178	68136
c1y_0190001	c3y_0130101	0.0313	0.0931	0.3358	0.737	0.0091	0.005	0.0638	0.0494	7.68675	4.94	0.00815311135448268	71319	70178	68136
c1y_0190001	c3y_0130201	0.0472	0.122	0.387	0.6987	-0.0043	0.0049	0.0638	0.0303	7.68675	3.06061	-0.00686395218109204	71319	70178	68136
c1y_0190001	c3y_0130301	-0.2855	0.2987	-0.9561	0.339	-0.0037	0.0049	0.0638	0.0068	7.68675	0.957746	0.00218286196439104	71319	70178	68136
c1y_0190001	c3y_0140001	0.0677	0.1042	0.6491	0.5163	0.0119	0.005	0.0638	0.037	7.68675	4.5122	0.00954876097923292	71319	70178	68136
c1y_0190001	c3y_0150001	0.2169	0.1688	1.2847	0.1989	-1.6742e-05	0.0048	0.0638	0.013	7.68675	1.9697	-0.00651636762727521	71319	70178	68136
c1y_0190001	c3y_0160001	0.1335	0.2493	0.5356	0.5922	-0.0046	0.005	0.0638	0.0064	7.68675	0.914286	-0.00774914836887086	71319	70178	68136
c1y_0190001	c3y_0170001	-0.0145	0.0855	-0.1698	0.8652	-0.009	0.0049	0.0638	0.0523	7.68675	5.50526	-0.00903163755911623	71319	70178	68136
c1y_0190001	c3y_0180001	-0.0153	0.0862	-0.1769	0.8596	-0.012	0.0048	0.0638	0.0483	7.68675	4.97938	-0.0123001934626583	71319	70178	68136
c1y_0190001	c3y_0180101	0.0873	0.0947	0.9226	0.3562	-0.0122	0.0051	0.0638	0.0516	7.68675	5.54839	-0.0189347617031999	71319	68351	66376
c1y_0190001	c3y_0180401	-0.1178	0.1336	-0.8816	0.378	-0.0131	0.0044	0.0638	0.0188	7.68675	2.57534	-0.0101204451159862	71319	68351	66376
c1y_0190001	c3y_0190001	0.0705	0.104	0.6778	0.4979	-0.0063	0.0052	0.0638	0.0383	7.68675	3.94845	-0.0106567168031131	71319	68351	66376
c1y_0190001	c3y_0200001	0.0274	0.0826	0.3319	0.74	-0.0129	0.0055	0.0638	0.0633	7.68675	6.52577	-0.0163494472103742	71319	68351	66376
c1y_0190001	c3y_0210001	0.0876	0.1809	0.4841	0.6283	-0.0073	0.0052	0.0638	0.0101	7.68675	1.48529	-0.0102863093306569	71319	68351	66376
c1y_0190001	c3y_0220001	0.03	0.1841	0.1627	0.8707	-0.0047	0.005	0.0638	0.0091	7.68675	1.35821	-0.00588340176201329	71319	68351	66376
c1y_0190001	c3y_0220101	-0.1661	0.1845	-0.9001	0.3681	-0.0077	0.005	0.0638	0.0133	7.68675	1.84722	-0.00339291176456411	71319	68351	66376
c1y_0190001	c3y_0220201	0.2115	0.2964	0.7137	0.4754	0.0065	0.0054	0.0638	0.0047	7.68675	0.723077	0.00328888400564322	71319	68351	66376
c1y_0190001	c3y_0220202	-0.4504	2.2406	-0.201	0.8407	0.0125	0.0047	0.0638	0.0014	7.68675	0.215385	0.018001022321798	71319	68351	66376
c1y_0190001	c3y_0220203	0.13	0.3137	0.4143	0.6786	-0.0028	0.0057	0.0638	0.0044	7.68675	0.733333	-0.00530674375835721	71319	68351	66376
c1y_0190001	c3y_0220204	NA	NA	NA	NA	-0.0034	0.0054	0.0638	-2e-04	7.68675	-0.03125	NA	71319	68351	66376
c1y_0190001	c3y_0220205	NA	NA	NA	NA	NA	NA	0.0638	8e-04	7.68675	0.115942	NA	71319	68351	66376
c1y_0190001	c3y_0220206	-0.7369	1.1698	-0.6299	0.5288	-0.0039	0.005	0.0638	0.0024	7.68675	0.363636	0.00519054992245605	71319	68351	66376
c1y_0190001	c3y_0220207	NA	NA	NA	NA	NA	NA	0.0638	6e-04	7.68675	0.101695	NA	71319	68351	66376
c1y_0190001	c3y_0220208	NA	NA	NA	NA	-0.0064	0.0055	0.0638	-0.0032	7.68675	-0.533333	NA	71319	68351	66376
c1y_0190001	c3y_0220209	-0.1429	0.1505	-0.9494	0.3424	0.002	0.0047	0.0638	0.0158	7.68675	2.46875	0.00691819306609817	71319	68351	66376
c1y_0190001	c3y_0220210	0.139	0.4293	0.3238	0.7461	-0.0061	0.0045	0.0638	0.0023	7.68675	0.370968	-0.00838133167311373	71319	68351	66376
c1y_0190001	c3y_0220211	NA	NA	NA	NA	0.0076	0.0051	0.0638	-0.003	7.68675	-0.517241	NA	71319	68351	66376
c1y_0190001	c3y_0220212	NA	NA	NA	NA	0.0021	0.0056	0.0638	-0.0047	7.68675	-0.746032	NA	71319	68351	66376
c1y_0190001	c3y_0230001	-0.1144	0.2233	-0.5122	0.6085	-0.0016	0.0046	0.0638	0.0066	7.68675	1.1	0.000689062505878108	71319	68351	66376
c1y_0190001	c3y_0240001	0.0367	0.1151	0.3187	0.7499	0.0441	0.0049	0.0638	0.031	7.68675	4.49275	0.0498331897284006	71319	60702	59101
c1y_0190001	c3y_0250001	-0.2353	0.1757	-1.3396	0.1804	0.0571	0.0052	0.0638	0.0162	7.68675	2.38235	0.070466145849496	71319	68351	66376
c1y_0190001	c3y_0260001	0.0581	0.1151	0.5042	0.6141	1.6579e-05	0.0052	0.0638	0.0292	7.68675	4.17143	-0.00261214928600077	71319	68351	66376
c1y_0190001	c3y_0270101	-0.7918	0.1906	-4.1538	3.2693e-05	-0.1262	0.0052	0.0638	0.0156	7.68675	2.32836	-0.112257397806799	71319	68351	66376
c1y_0190001	c3y_0270201	-0.4996	0.4344	-1.1501	0.2501	0.0111	0.005	0.0638	0.0052	7.68675	0.732394	0.0215279502229777	71319	68351	66376
c1y_0190001	c3y_0270301	-0.7924	0.3064	-2.5865	0.0097	-0.0714	0.0052	0.0638	0.01	7.68675	1.53846	-0.0572565974434111	71319	68280	66312
c1y_0190001	c3y_0270401	-0.5345	0.1041	-5.1325	2.8596e-07	-0.1187	0.005	0.0638	0.0359	7.68675	4.72368	-0.104497123519155	71319	68351	66376
c1y_0190001	c3y_0270501	-0.9564	0.1928	-4.9613	7.0029e-07	-0.1175	0.0057	0.0638	0.0215	7.68675	3.02817	-0.0921242138134853	71319	68351	66376
c1y_0190001	c3y_0270601	NA	NA	NA	NA	-0.0792	0.0051	0.0638	-0.0051	7.68675	-0.822581	NA	71319	68351	66376
c1y_0190001	c3y_0280101	-0.0801	0.1393	-0.5751	0.5652	0.0031	0.0047	0.0638	0.0197	7.68675	2.9403	0.00636801463999417	71319	68351	66376
c1y_0190001	c3y_0280201b	0.1758	0.2952	0.5954	0.5516	0.005	0.0048	0.0638	0.0051	7.68675	0.689189	0.00251545558933307	71319	71426	63739
c1y_0190001	c3y_0280301b	NA	NA	NA	NA	0.0161	0.0045	0.0638	-0.0041	7.68675	-0.602941	NA	71319	71426	63739
c1y_0190001	c3y_0280501b	0.2015	0.2418	0.8332	0.4048	-0.0054	0.005	0.0638	0.0089	7.68675	1.27143	-0.0112620291853032	71319	71426	63739
c1y_0190001	c3y_0280601b	0.1884	0.266	0.7084	0.4787	-0.003	0.0054	0.0638	0.0065	7.68675	0.866667	-0.00746133737558092	71319	71426	63739
c1y_0190001	c3y_0280901b	NA	NA	NA	NA	0.0018	0.0056	0.0638	-0.0038	7.68675	-0.520548	NA	71319	71426	63739
c1y_0190001	c3y_0290001	-0.0414	0.1456	-0.2845	0.776	0.0215	0.0047	0.0638	0.0146	7.68675	2.08571	0.0248612300508666	71319	68351	66376
c1y_0190001	c3y_0300001	-0.2866	0.2058	-1.3926	0.1637	0.0288	0.0051	0.0638	0.0111	7.68675	1.68182	0.0394110495655585	71319	68351	66376
c1y_0190001	c3y_0300002	-0.028	0.1868	-0.1498	0.8809	0.0343	0.0055	0.0638	0.0142	7.68675	1.97222	0.038433275087322	71319	68351	66376
c1y_0190001	c3y_0300101	0.0803	0.139	0.5781	0.5632	0.024	0.0051	0.0638	0.0207	7.68675	3.04412	0.023317642387178	71319	68351	66376
c1y_0190001	c3y_0300201	-0.0603	0.1528	-0.3944	0.6933	0.0043	0.0048	0.0638	0.0152	7.68675	2.23529	0.00666622679810176	71319	68351	66376
c1y_0190001	c3y_0310001	0.1297	0.194	0.6687	0.5037	0.0223	0.0052	0.0638	0.0107	7.68675	1.78333	0.0208524214297552	71319	68351	66376
c1y_0190001	c3y_0320001	-0.103	0.2756	-0.3738	0.7085	-0.0175	0.0051	0.0638	0.0059	7.68675	0.893939	-0.0170096189710953	71319	68351	66376
c1y_0190001	c3y_0330001	-0.2544	0.2535	-1.0034	0.3157	0.0085	0.0058	0.0638	0.0077	7.68675	1.22222	0.0151264992062484	71319	68351	66376
c1y_0190001	c3y_0350001	-0.1214	0.1993	-0.6092	0.5424	0.0403	0.005	0.0638	0.0107	7.68675	1.62121	0.0473433324032798	71319	68351	66376
c1y_0190001	c3y_0420001	0.4949	0.4122	1.2007	0.2299	-0.0512	0.0052	0.0638	0.005	7.68675	0.78125	-0.0649588428527595	71319	68351	66376
c1y_0190001	c3y_0430001	-0.0074	0.103	-0.072	0.9426	-0.0359	0.0048	0.0638	0.0375	7.68675	5.13699	-0.0393995156553267	71319	68351	66376
c1y_0190001	c3y_0450001	-0.0223	0.1123	-0.1983	0.8428	-0.0301	0.0058	0.0638	0.0413	7.68675	5.36364	-0.0322116014756414	71319	68351	66376
c1y_0190001	c3y_0460101	-0.1433	0.1096	-1.3074	0.1911	0.0132	0.0053	0.0638	0.0315	7.68675	3.98734	0.021328039859726	71319	68351	66376
c1y_0190001	c3y_0460401	NA	NA	NA	NA	NA	NA	0.0638	0.0015	7.68675	0.227273	NA	71319	67101	65204
c1y_0190001	c3y_0490001	NA	NA	NA	NA	-0.0029	0.0052	0.0638	-0.0032	7.68675	-0.52459	NA	71319	67525	65608
c1y_0190001	c3y_0500001	NA	NA	NA	NA	NA	NA	0.0638	0.0013	7.68675	0.203125	NA	71319	67571	65653
c1y_0190001	c3y_0510001	NA	NA	NA	NA	0.0023	0.0056	0.0638	-0.0015	7.68675	-0.234375	NA	71319	64063	62229
c1y_0190001	c3y_0510002	-0.3109	0.2202	-1.412	0.158	0.0086	0.005	0.0638	0.0094	7.68675	1.44615	0.0172996182529904	71319	68351	66376
c1y_0190001	c3y_0510003	NA	NA	NA	NA	-0.0014	0.0057	0.0638	-0.0024	7.68675	-0.358209	NA	71319	68351	66376
c1y_0190001	c3y_0510004	-0.0146	0.1416	-0.1028	0.9181	0.0079	0.0053	0.0638	0.0182	7.68675	2.8	0.00918645091569914	71319	68351	66376
c1y_0190001	c3y_0520001	0.0955	0.2478	0.3854	0.6999	0.0019	0.0052	0.0638	0.0072	7.68675	1.01408	-5.00574727461454e-05	71319	68351	66376
c1y_0190001	c3y_0520101	0.1244	0.2391	0.5202	0.6029	-9e-04	0.0058	0.0638	0.0076	7.68675	1.11765	-0.00382405892756018	71319	68351	66376
c1y_0190001	c3y_0520201	NA	NA	NA	NA	-0.0022	0.0045	0.0638	-0.0021	7.68675	-0.318182	NA	71319	68351	66376
c1y_0190001	c3y_0530001	-0.1405	0.2041	-0.6886	0.491	0.0089	0.0054	0.0638	0.01	7.68675	1.36986	0.0134104091603683	71319	68351	66376
c1y_0190001	c3y_0530002	-0.0688	0.1725	-0.3986	0.6902	0.0072	0.0052	0.0638	0.0168	7.68675	2.33333	0.0102416228959516	71319	68351	66376
c1y_0190001	c3y_0530003	NA	NA	NA	NA	0.0022	0.0052	0.0638	-0.0034	7.68675	-0.576271	NA	71319	67552	65624
c1y_0190001	c3y_0530004	NA	NA	NA	NA	-0.0095	0.0052	0.0638	-0.0013	7.68675	-0.191176	NA	71319	68351	66376
c1y_0190001	c3y_0540001	NA	NA	NA	NA	-0.0139	0.0051	0.0638	-0.006	7.68675	-0.952381	NA	71319	68351	66376
c1y_0190001	c3y_0540002	NA	NA	NA	NA	-0.0017	0.0051	0.0638	-0.0151	7.68675	-2.35938	NA	71319	68181	66217
c1y_0190001	c3y_0540003	-0.1922	0.2396	-0.8018	0.4227	-0.0019	0.0051	0.0638	0.0086	7.68675	1.22857	0.00259175673536625	71319	67882	65930
c1y_0190001	c3y_0540004	-0.2417	0.1284	-1.882	0.0598	-0.0055	0.0049	0.0638	0.0227	7.68675	3.28986	0.00336351472992802	71319	63955	62107
c1y_0190001	c3y_0550001	-0.4124	0.3876	-1.0639	0.2874	0.0034	0.0051	0.0638	0.0055	7.68675	0.808824	0.0118440687612586	71319	63742	61903
c1y_0190001	c3y_0560001	0.2981	0.8106	0.3678	0.713	-0.0208	0.0051	0.0638	0.0019	7.68675	0.287879	-0.0268019141153489	71319	63916	62067
c1y_0190001	c3y_0570001	0.1748	0.1739	1.0053	0.3148	-0.0026	0.0052	0.0638	0.0135	7.68675	2.01493	-0.00818825686122276	71319	68134	66169
c1y_0190001	c3y_0570002	-0.0184	0.2749	-0.0671	0.9465	-0.0071	0.0055	0.0638	0.0049	7.68675	0.742424	-0.00740550921655527	71319	68258	66288
c1y_0190001	c3y_0570003	-0.1956	0.313	-0.6247	0.5322	0.0056	0.0051	0.0638	0.0045	7.68675	0.681818	0.00954517561121155	71319	68097	66139
c1y_0190001	c3y_0570004	-0.1258	0.1535	-0.8193	0.4126	-0.0046	0.005	0.0638	0.0158	7.68675	2.32353	-0.000888559128895112	71319	68104	66141
c1y_0190001	c3y_0580001	-0.1602	0.1963	-0.8162	0.4144	-0.0021	0.0056	0.0638	0.0167	7.68675	1.19286	0.00314400138160865	71319	68116	66152
c1y_0190001	c3y_0580002	-0.2364	0.2257	-1.0471	0.2951	-0.0109	0.0049	0.0638	0.0096	7.68675	1.35211	-0.00589407120700636	71319	67626	65676
c1y_0190001	c3y_0580003	-0.3459	0.2864	-1.2079	0.2271	-0.0128	0.0048	0.0638	0.0062	7.68675	0.911765	-0.00690136413421687	71319	67601	65658
c1y_0190001	c3y_0580004	-0.0434	0.1447	-0.3002	0.764	-0.0166	0.0048	0.0638	0.0144	7.68675	1.89474	-0.0168541317669606	71319	67995	66036
c1y_0190001	c3y_0590001	0.0022	0.1791	0.0124	0.9901	0.0105	0.0048	0.0638	0.0118	7.68675	1.66197	0.0114401460519205	71319	68102	66139
c1y_0190001	c3y_0590002	-0.0588	0.1646	-0.3575	0.7207	0.0035	0.0049	0.0638	0.0108	7.68675	1.61194	0.00544261894109558	71319	67881	65922
c1y_0190001	c3y_0590003	0.0647	0.4063	0.1591	0.8736	0.0061	0.0052	0.0638	0.0067	7.68675	0.848101	0.00528995632800589	71319	67868	65910
c1y_0190001	c3y_0590004	-0.007	0.2673	-0.026	0.9792	-0.0089	0.0053	0.0638	0.0048	7.68675	0.648649	-0.00973559342514743	71319	66059	64170
c1y_0190001	c3y_0590005	-0.1489	0.2131	-0.6986	0.4848	-0.0131	0.0053	0.0638	0.0082	7.68675	1.28125	-0.0107656953499816	71319	68351	66376
c1y_0190001	c3y_0590006	NA	NA	NA	NA	-0.0159	0.0051	0.0638	-0.0119	7.68675	-2.01695	NA	71319	68351	66376
c1y_0190001	c3y_0590007	-0.2468	0.2116	-1.1661	0.2436	2e-04	0.005	0.0638	0.0083	7.68675	1.22059	0.00611246788587621	71319	68351	66376
c1y_0190001	c3y_0600101_1	NA	NA	NA	NA	-0.0081	0.0055	0.0638	-0.01	7.68675	-1.5625	NA	71319	77614	69062
c1y_0190001	c3y_0600101_2	NA	NA	NA	NA	NA	NA	0.0638	0.001	7.68675	0.15625	NA	71319	77614	69062
c1y_0190001	c3y_0600101_3	NA	NA	NA	NA	-0.0049	0.0054	0.0638	-0.0012	7.68675	-0.181818	NA	71319	77614	69062
c1y_0190001	c3y_0600101_4	NA	NA	NA	NA	0.0107	0.0051	0.0638	-0.0052	7.68675	-0.787879	NA	71319	77614	69062
c1y_0190001	c3y_0600201	0.2466	0.2166	1.1384	0.255	-0.0099	0.005	0.0638	0.0099	7.68675	1.54688	-0.0172534177458187	71319	68351	66376
c1y_0190001	c3y_0600202	NA	NA	NA	NA	-0.0047	0.0052	0.0638	-0.0015	7.68675	-0.245902	NA	71319	68351	66376
c1y_0190001	c3y_0600301	NA	NA	NA	NA	-0.0105	0.0048	0.0638	-0.004	7.68675	-0.625	NA	71319	68351	66376
c1y_0190001	c3y_0610001	-0.0601	0.2152	-0.2791	0.7801	-0.0098	0.005	0.0638	0.0086	7.68675	1.34375	-0.00923868602937371	71319	68351	66376
c1y_0190001	c3y_0611001	-0.2875	0.2471	-1.1636	0.2446	-0.005	0.0049	0.0638	0.0081	7.68675	1.15714	0.00132445256811083	71319	68351	66376
c1y_0190001	c3y_0611101	-0.1241	0.3994	-0.3108	0.7559	-0.0116	0.0049	0.0638	0.0025	7.68675	0.396825	-0.0110045956751005	71319	68351	66376
c1y_0190001	c3y_0611201	NA	NA	NA	NA	NA	NA	0.0638	9e-04	7.68675	0.125	NA	71319	68351	66376
c1y_0190001	c3y_0611301	-0.1792	0.1835	-0.9765	0.3288	-0.0055	0.0055	0.0638	0.0124	7.68675	1.96825	-0.000774762471530675	71319	68351	66376
c1y_0190001	c3y_0611401	-0.0907	0.2568	-0.3531	0.724	-0.0012	0.0051	0.0638	0.0054	7.68675	0.857143	0.000436553384236045	71319	68351	66376
c1y_0190001	c3y_0611501	-0.257	0.3988	-0.6445	0.5192	-0.0102	0.0051	0.0638	0.0038	7.68675	0.584615	-0.00700672919841068	71319	67848	65891
c1y_0190001	c3y_0611601	NA	NA	NA	NA	-0.0168	0.0049	0.0638	-0.0069	7.68675	-1.1129	NA	71319	68172	66210
c1y_0190001	c3y_0620001	0.0712	0.216	0.3296	0.7417	0.0055	0.0052	0.0638	0.0089	7.68675	1.36923	0.00425161414351185	71319	68182	66217
c1y_0190001	c3y_0620101	-0.0657	0.1216	-0.5402	0.5891	-0.0077	0.0052	0.0638	0.0235	7.68675	3.4058	-0.00581806565131775	71319	68212	66248
c1y_0190001	c3y_0620201	0.1955	0.2926	0.6682	0.504	-0.0037	0.0052	0.0638	0.0055	7.68675	0.887097	-0.00783570731547118	71319	68106	66144
c1y_0190001	c3y_0620301	-0.2956	0.1774	-1.6662	0.0957	0.0027	0.0049	0.0638	0.0119	7.68675	1.77612	0.0114249402643757	71319	68169	66206
c1y_0190001	c3y_0630001	-0.0137	0.148	-0.0926	0.9262	-0.0054	0.006	0.0638	0.0247	7.68675	3.43056	-0.00538108070529981	71319	68208	66241
c1y_0190001	c3y_0631001	0.1863	0.1976	0.9429	0.3457	-0.0087	0.0052	0.0638	0.0118	7.68675	1.61644	-0.0148385958779731	71319	68198	66233
c1y_0190001	c3y_0631101	0.1661	0.184	0.9027	0.3667	-0.0016	0.0051	0.0638	0.0114	7.68675	1.96552	-0.00640742615795362	71319	68202	66237
c1y_0190001	c3y_0631201	-0.026	0.275	-0.0946	0.9246	0.003	0.0051	0.0638	0.0059	7.68675	0.951613	0.00389127503257947	71319	64404	62569
c1y_0190001	c3y_0631401	-0.1937	0.1278	-1.5158	0.1296	-0.0015	0.0048	0.0638	0.0221	7.68675	3.25	0.00593809773198876	71319	67114	65200
c1y_0190001	c3y_asq_acomu	0.115	0.0956	1.2026	0.2291	0.0479	0.0052	0.0638	0.0538	7.68675	6.725	0.047724545117461	71319	65763	63506
c1y_0190001	c3y_asq_bgm	0.0591	0.0976	0.605	0.5452	0.0557	0.0054	0.0638	0.05	7.68675	5.88235	0.0603435062625621	71319	65347	63116
c1y_0190001	c3y_asq_cfm	0.017	0.0973	0.1746	0.8614	0.033	0.0055	0.0638	0.0484	7.68675	6.36842	0.0367781460932099	71319	65479	63242
c1y_0190001	c3y_asq_dproblem	0.1319	0.0972	1.3561	0.1751	0.041	0.0054	0.0638	0.0531	7.68675	6.39759	0.0388058786527756	71319	65763	63506
c1y_0190001	c3y_asq_epersonal	0.0914	0.0907	1.008	0.3135	0.0475	0.0055	0.0638	0.0544	7.68675	6.55422	0.048719096649726	71319	65763	63506
c1y_0190001	c3y_asq_total	0.0761	0.0888	0.8569	0.3915	0.0573	0.0057	0.0638	0.0674	7.68675	8.53165	0.0604321703999784	71319	78277	69662
c1y_0190001	c3y_bed_time	-0.0741	0.1145	-0.6475	0.5173	-0.0112	0.0047	0.0638	0.0309	7.68675	4.29167	-0.00957189980603916	71319	61118	59597
c1y_0190001	c3y_bmi	0.1038	0.0539	1.9262	0.0541	0.0061	0.0062	0.0638	0.2654	7.68675	15.7976	-0.00850399908912921	71319	79705	71253
c1y_0190001	c3y_nap_count	-0.1083	0.1319	-0.8206	0.4119	0.0107	0.0048	0.0638	0.0206	7.68675	3.12121	0.0164809578199989	71319	61095	59577
c1y_0190001	c3y_night_wake_up_count	-0.0068	0.1367	-0.0495	0.9605	0.0028	0.0046	0.0638	0.0214	7.68675	2.77922	0.00350211085078744	71319	61156	59635
c1y_0190001	c3y_sleep_time_day	-0.1195	0.1262	-0.947	0.3436	-8e-04	0.005	0.0638	0.0233	7.68675	3.32857	0.00389204981834957	71319	61195	59672
c1y_0190001	c3y_sleep_time_night	0.1096	0.104	1.0533	0.2922	0.0087	0.0049	0.0638	0.0351	7.68675	4.94366	0.00468499246872911	71319	61095	59577
c1y_0190001	c3y_total_sleep_time	0.0274	0.1722	0.1592	0.8735	0.0052	0.0053	0.0638	0.0118	7.68675	1.84375	0.00520044715879959	71319	61264	59738
c1y_0190001	c3y_wake_up_time	0.0051	0.0849	0.0595	0.9525	-0.0329	0.0054	0.0638	0.0777	7.68675	9.03488	-0.0396092002304794	71319	61118	59597
c1y_0190001	c4y_0010101	-0.4212	0.2525	-1.668	0.0953	0.0336	0.0049	0.0638	0.0097	7.68675	1.34722	0.0482656058792866	71319	65818	63954
c1y_0190001	c4y_0010201	NA	NA	NA	NA	NA	NA	0.0638	0.0012	7.68675	0.179104	NA	71319	65865	63998
c1y_0190001	c4y_0010301	0.1182	0.1902	0.6216	0.5342	-0.0027	0.0052	0.0638	0.0124	7.68675	1.74648	-0.00645848689545797	71319	66144	64265
c1y_0190001	c4y_0030002	0.0908	0.0462	1.9632	0.0496	0.0399	0.0061	0.0638	0.3831	7.68675	15.324	0.0371698363149228	71319	66813	64893
c1y_0190001	c4y_0042101	0.0306	0.0965	0.3171	0.7512	0.0179	0.0052	0.0638	0.0484	7.68675	5.31868	0.0183717551134623	71319	66813	64893
c1y_0190001	c4y_0042102b	0.0312	0.0952	0.3273	0.7434	0.0152	0.0052	0.0638	0.0495	7.68675	5.625	0.0161843092442897	71319	71426	63739
c1y_0190001	c4y_0051001	-0.0554	0.1219	-0.4549	0.6492	0.009	0.0053	0.0638	0.0331	7.68675	3.48421	0.0127460484027886	71319	66696	64786
c1y_0190001	c4y_0051101	0.0682	0.1069	0.6385	0.5232	-0.0138	0.0049	0.0638	0.0364	7.68675	4.33333	-0.0189157406459663	71319	66813	64893
c1y_0190001	c4y_0051201	0.04	0.0997	0.4015	0.688	-0.0103	0.0058	0.0638	0.0432	7.68675	4.45361	-0.0137979861984864	71319	66776	64860
c1y_0190001	c4y_0051301	-0.0232	0.2534	-0.0915	0.9271	-0.0086	0.0054	0.0638	0.0069	7.68675	1.01471	-0.0089826978427925	71319	66813	64893
c1y_0190001	c4y_0051401	0.186	0.2061	0.9021	0.367	-0.0042	0.0052	0.0638	0.0091	7.68675	1.3	-0.00929170811118541	71319	66813	64893
c1y_0190001	c4y_0051501	-0.0399	0.1641	-0.2432	0.8079	-0.001	0.0051	0.0638	0.0178	7.68675	2.25316	0.000292891731712949	71319	66813	64893
c1y_0190001	c4y_0053801	0.2968	0.2001	1.4835	0.138	0.0024	0.0049	0.0638	0.0116	7.68675	1.78462	-0.00573971382898088	71319	66813	64893
c1y_0190001	c4y_0053901	-0.0016	0.2315	-0.0067	0.9946	-0.0013	0.005	0.0638	0.0078	7.68675	1.16418	-0.00144304607117875	71319	62712	60947
c1y_0190001	c4y_0054001	-0.0016	0.2579	-0.0061	0.9952	0.0137	0.005	0.0638	0.0061	7.68675	0.953125	0.0151404848752001	71319	66813	64893
c1y_0190001	c4y_0054401	0.2077	0.4996	0.4158	0.6775	-0.0025	0.005	0.0638	0.0025	7.68675	0.378788	-0.00546632559579954	71319	66813	64893
c1y_0190001	c4y_0055701	0.0116	0.131	0.0886	0.9294	-1e-04	0.0051	0.0638	0.0227	7.68675	3.06757	-0.000572720236558312	71319	66813	64893
c1y_0190001	c4y_0056001	0.1583	0.3434	0.4611	0.6448	-0.0274	0.0048	0.0638	0.0039	7.68675	0.629032	-0.0327678974942285	71319	66813	64893
c1y_0190001	c4y_0056101	0.3128	0.1666	1.8769	0.0605	-0.0096	0.0044	0.0638	0.0125	7.68675	2.19298	-0.019807828099736	71319	66813	64893
c1y_0190001	c4y_0056301	0.3065	0.2264	1.3538	0.1758	-0.0092	0.005	0.0638	0.0099	7.68675	1.43478	-0.0181656305380192	71319	66813	64893
c1y_0190001	c4y_0056401	-0.1028	0.257	-0.4001	0.6891	0.002	0.0044	0.0638	0.0059	7.68675	0.880597	0.00427271758301488	71319	66813	64893
c1y_0190001	c4y_0060101	0.0249	0.2943	0.0847	0.9325	-0.0062	0.0048	0.0638	0.0046	7.68675	0.657143	-0.00727381746078013	71319	66813	64893
c1y_0190001	c4y_0060201	NA	NA	NA	NA	-0.0081	0.0052	0.0638	-4.8573e-05	7.68675	-0.00703957	NA	71319	66813	64893
c1y_0190001	c4y_0060301b	-0.1725	0.6082	-0.2836	0.7767	-0.0021	0.0047	0.0638	0.0017	7.68675	0.261538	-0.000574100944118506	71319	71426	63739
c1y_0190001	c4y_0070001_3	-0.0415	0.165	-0.2517	0.8012	-0.0135	0.0048	0.0638	0.0123	7.68675	1.5375	-0.0148737177499449	71319	69375	61402
c1y_0190001	c4y_0070101	0.0664	0.1022	0.649	0.5163	-0.0099	0.0045	0.0638	0.0342	7.68675	4.5	-0.0143368160869455	71319	66813	64893
c1y_0190001	c4y_0070201	-0.0697	0.1296	-0.5375	0.5909	-0.0114	0.0052	0.0638	0.0232	7.68675	3.13514	-0.00990030522464939	71319	66518	64630
c1y_0190001	c4y_0070301	-0.2301	0.1632	-1.41	0.1585	-0.0114	0.005	0.0638	0.0171	7.68675	2.28	-0.00472807473452003	71319	66682	64781
c1y_0190001	c4y_0070501_3	0.165	0.4276	0.3858	0.6996	-0.0102	0.0049	0.0638	0.0028	7.68675	0.444444	-0.0136394237762387	71319	77736	69211
c1y_0190001	c4y_0070601	0.1	0.1402	0.7138	0.4753	-0.0139	0.005	0.0638	0.0223	7.68675	3.32836	-0.0195645988957813	71319	65376	63504
c1y_0190001	c4y_0070701	-0.0825	0.2111	-0.3909	0.6959	-0.0184	0.0047	0.0638	0.0086	7.68675	1.26471	-0.0185303056293262	71319	65376	63504
c1y_0190001	c4y_0070801	NA	NA	NA	NA	-0.0182	0.0049	0.0638	-9e-04	7.68675	-0.136364	NA	71319	65376	63504
c1y_0190001	c4y_0073501_2	-0.2015	0.1213	-1.6607	0.0968	-0.0063	0.0051	0.0638	0.0278	7.68675	3.97143	-0.00479742554869874	71319	20259	18332
c1y_0190001	c4y_0073501_3	NA	NA	NA	NA	-0.0101	0.0053	0.0638	-0.0024	7.68675	-0.347826	NA	71319	20259	18332
c1y_0190001	c4y_0074001_2	-0.1554	0.212	-0.7329	0.4636	0.0046	0.0053	0.0638	0.0094	7.68675	1.25333	0.0138561246670561	71319	20259	18332
c1y_0190001	c4y_0075001_2	-0.6287	1.2318	-0.5104	0.6098	-0.003	0.0053	0.0638	0.0023	7.68675	0.315068	0.00144379428669599	71319	20259	18332
c1y_0190001	c4y_0075001_3	NA	NA	NA	NA	NA	NA	0.0638	0.0017	7.68675	0.257576	NA	71319	20259	18332
c1y_0190001	c4y_0075501_2	-0.9507	4.1919	-0.2268	0.8206	-0.0054	0.0052	0.0638	0.0019	7.68675	0.253333	-0.000754808304255867	71319	20259	18332
c1y_0190001	c4y_0075501_3	0.1067	0.232	0.46	0.6455	-0.0082	0.0051	0.0638	0.008	7.68675	1.17647	-0.0201445030644552	71319	20259	18332
c1y_0190001	c4y_0077001	-0.267	0.1848	-1.4446	0.1486	-0.0102	0.005	0.0638	0.0128	7.68675	1.72973	-0.00347773701073614	71319	65295	63431
c1y_0190001	c4y_0077101	-0.3648	0.4066	-0.8974	0.3695	-0.0038	0.0058	0.0638	0.0048	7.68675	0.761905	0.00238066358569793	71319	65376	63504
c1y_0190001	c4y_0077102	-0.2403	0.1553	-1.5475	0.1217	-0.0081	0.0051	0.0638	0.0182	7.68675	2.84375	-0.000544530516517897	71319	65361	63490
c1y_0190001	c4y_0080001	-0.059	0.1584	-0.3723	0.7097	0.0171	0.0052	0.0638	0.0192	7.68675	2.59459	0.021343069474335	71319	65376	63504
c1y_0190001	c4y_0081001	0.0997	0.1413	0.7059	0.4803	-0.0108	0.0047	0.0638	0.0209	7.68675	2.98571	-0.0159319261267733	71319	65376	63504
c1y_0190001	c4y_0090001	0.1437	0.214	0.6717	0.5018	0.0167	0.0052	0.0638	0.0092	7.68675	1.31429	0.0150296672262404	71319	65376	63504
c1y_0190001	c4y_0091001	NA	NA	NA	NA	0.0046	0.0045	0.0638	-0.0042	7.68675	-0.494118	NA	71319	65376	63504
c1y_0190001	c4y_0100001	0.4408	0.4246	1.038	0.2993	-0.0164	0.0056	0.0638	0.0062	7.68675	0.775	-0.0273708305381668	71319	65376	63504
c1y_0190001	c4y_0110001	0.0608	0.0988	0.6157	0.5381	0.0235	0.0053	0.0638	0.0425	7.68675	5.66667	0.0233446323318265	71319	65376	63504
c1y_0190001	c4y_0120001	0.1352	0.0831	1.6268	0.1038	-9e-04	0.0051	0.0638	0.0673	7.68675	6.23148	-0.0105162889466415	71319	65376	63504
c1y_0190001	c4y_0130001	0.0557	0.0911	0.6109	0.5413	-0.0353	0.0051	0.0638	0.0658	7.68675	6.38835	-0.0444454547358282	71319	65376	63504
c1y_0190001	c4y_0130102	NA	NA	NA	NA	NA	NA	0.0638	6e-04	7.68675	0.0909091	NA	71319	65376	63504
c1y_0190001	c4y_0130103	0.0559	0.1664	0.3359	0.737	-0.0282	0.0054	0.0638	0.0159	7.68675	2.09211	-0.0334453395470598	71319	65376	63504
c1y_0190001	c4y_0130104	0.0326	0.0948	0.3439	0.7309	-0.0261	0.0051	0.0638	0.0529	7.68675	5.75	-0.0318149023590125	71319	65376	63504
c1y_0190001	c4y_0130105	-0.0803	0.2208	-0.3638	0.716	-0.0106	0.0051	0.0638	0.0078	7.68675	1.18182	-0.00996724348044475	71319	65376	63504
c1y_0190001	c4y_0140001	-0.1172	0.1266	-0.9258	0.3545	0.0115	0.0052	0.0638	0.0294	7.68675	3.45882	0.01829676218508	71319	65376	63504
c1y_0190001	c4y_0150001	-0.08	0.0982	-0.8149	0.4151	0.0166	0.0057	0.0638	0.061	7.68675	6.0396	0.0243600370839053	71319	65376	63504
c1y_0190001	c4y_0160001	-0.1995	0.1144	-1.744	0.0812	0.008	0.0054	0.0638	0.0459	7.68675	4.25	0.0207530577383825	71319	62090	60372
c1y_0190001	c4y_0160101	-0.1357	0.1065	-1.2738	0.2027	0.0105	0.0057	0.0638	0.0605	7.68675	4.80159	0.0216810139490181	71319	58660	57058
c1y_0190001	c4y_0160201	-0.2409	0.1322	-1.8222	0.0684	0.013	0.005	0.0638	0.0354	7.68675	3.33962	0.0268084581332206	71319	64853	63028
c1y_0190001	c4y_0160301	0.1943	0.6485	0.2996	0.7645	8e-04	0.0051	0.0638	0.004	7.68675	0.449438	-0.00232050779490945	71319	64855	63033
c1y_0190001	c4y_0170001	0.0633	0.1237	0.5119	0.6087	0.0084	0.0054	0.0638	0.0358	7.68675	3.69072	0.00635537637638632	71319	64853	63031
c1y_0190001	c4y_0180001	-0.071	0.2628	-0.27	0.7871	0.008	0.0057	0.0638	0.0066	7.68675	0.942857	0.0104665297889825	71319	64768	62954
c1y_0190001	c4y_0190001	NA	NA	NA	NA	NA	NA	0.0638	-1e-04	7.68675	-0.0140845	NA	71319	64769	62953
c1y_0190001	c4y_0200001	0.0474	0.1006	0.4716	0.6372	-0.0113	0.0049	0.0638	0.0431	7.68675	4.14423	-0.0155153298645774	71319	64768	62953
c1y_0190001	c4y_0210001	0.0673	0.1051	0.6398	0.5223	-0.0162	0.0051	0.0638	0.0417	7.68675	4.04854	-0.0221097682479813	71319	64926	63098
c1y_0190001	c4y_0210101	0.0459	0.0944	0.486	0.627	-0.0151	0.0053	0.0638	0.0518	7.68675	4.7963	-0.0200333178517517	71319	65376	63504
c1y_0190001	c4y_0210401	-0.0252	0.1488	-0.1695	0.8654	-0.0127	0.0052	0.0638	0.0183	7.68675	2.17857	-0.0133461085504084	71319	65376	63504
c1y_0190001	c4y_0220001	0.0539	0.0847	0.6367	0.5243	-0.0073	0.0052	0.0638	0.0566	7.68675	5.44231	-0.0118086858575282	71319	65207	63346
c1y_0190001	c4y_0230001	0.133	0.0873	1.5231	0.1277	-0.0149	0.0051	0.0638	0.06	7.68675	5.45455	-0.0259055069999645	71319	64930	63083
c1y_0190001	c4y_0240001	-0.2478	0.3524	-0.703	0.482	0.0066	0.0052	0.0638	0.0051	7.68675	0.607143	0.012426179012847	71319	58162	56506
c1y_0190001	c4y_0250001	-0.3249	0.477	-0.6811	0.4958	0.005	0.0051	0.0638	0.0038	7.68675	0.493506	0.0111545068618462	71319	57865	56219
c1y_0190001	c4y_0250101	-0.11	0.3671	-0.2996	0.7645	-0.0082	0.0052	0.0638	0.0043	7.68675	0.551282	-0.00780994488685436	71319	57966	56314
c1y_0190001	c4y_0250201	NA	NA	NA	NA	0.0086	0.0051	0.0638	-0.0038	7.68675	-0.575758	NA	71319	65178	63325
c1y_0190001	c4y_0250202	-0.0515	0.2514	-0.205	0.8376	0.0085	0.0047	0.0638	0.0067	7.68675	0.971014	0.0105876436977906	71319	65276	63417
c1y_0190001	c4y_0250203	-0.3008	0.3725	-0.8074	0.4194	0.0058	0.0054	0.0638	0.0045	7.68675	0.625	0.0117485629583038	71319	65158	63309
c1y_0190001	c4y_0250204	-0.3193	0.284	-1.1245	0.2608	0.003	0.0051	0.0638	0.0071	7.68675	1.01429	0.0103975897768699	71319	65225	63369
c1y_0190001	c4y_0250205	-0.4037	0.9434	-0.4279	0.6687	-0.0068	0.0051	0.0638	0.0022	7.68675	0.333333	-0.00263646020972631	71319	65006	63158
c1y_0190001	c4y_0250206	NA	NA	NA	NA	-0.0025	0.0051	0.0638	-0.0072	7.68675	-1.10769	NA	71319	64549	62715
c1y_0190001	c4y_0250207	-0.659	0.4941	-1.3337	0.1823	-0.0015	0.0048	0.0638	0.0055	7.68675	0.785714	0.0111113466105925	71319	64521	62688
c1y_0190001	c4y_0250208	-0.2078	0.2105	-0.9876	0.3234	0.0043	0.0049	0.0638	0.0108	7.68675	1.52113	0.0104826898034954	71319	65089	63233
c1y_0190001	c4y_0250209	-0.3294	0.4466	-0.7375	0.4608	5e-04	0.0055	0.0638	0.0037	7.68675	0.552239	0.00579789593425444	71319	65141	63284
c1y_0190001	c4y_0250210	-0.6412	1.0859	-0.5905	0.5549	3e-04	0.0051	0.0638	0.0021	7.68675	0.333333	0.00801349559013095	71319	64938	63084
c1y_0190001	c4y_0250211	NA	NA	NA	NA	0.0033	0.0048	0.0638	-0.0076	7.68675	-1.15152	NA	71319	64929	63085
c1y_0190001	c4y_0250212	NA	NA	NA	NA	0.0141	0.0052	0.0638	-0.0094	7.68675	-1.36232	NA	71319	62797	61038
c1y_0190001	c4y_0260001	-0.1984	0.2391	-0.8299	0.4066	2e-04	0.0056	0.0638	0.0102	7.68675	1.36	0.00548107853034229	71319	65376	63504
c1y_0190001	c4y_0270001	0.1902	0.1197	1.5882	0.1122	0.051	0.005	0.0638	0.031	7.68675	4.13333	0.0486942279984032	71319	65376	63504
c1y_0190001	c4y_0280001	0.2113	0.1416	1.4928	0.1355	0.045	0.0047	0.0638	0.0216	7.68675	3.27273	0.0423610759356408	71319	65376	63504
c1y_0190001	c4y_0290001	0.206	0.0782	2.635	0.0084	-0.0127	0.0056	0.0638	0.0941	7.68675	9.50505	-0.0321602227434119	71319	65376	63504
c1y_0190001	c4y_0300101	-0.7874	0.1613	-4.8805	1.0582e-06	-0.0804	0.0051	0.0638	0.0224	7.68675	3.29412	-0.059250687199895	71319	65376	63504
c1y_0190001	c4y_0300201	0.1218	0.2112	0.5768	0.5641	-0.0052	0.0049	0.0638	0.0102	7.68675	1.39726	-0.00903614164490129	71319	65376	63504
c1y_0190001	c4y_0300301	-0.5088	0.1451	-3.5064	5e-04	-0.0567	0.0049	0.0638	0.023	7.68675	3.15068	-0.0433680320085697	71319	65376	63504
c1y_0190001	c4y_0300401	-0.6601	0.1565	-4.2193	2.4506e-05	-0.098	0.0049	0.0638	0.021	7.68675	3	-0.0848300637803099	71319	65376	63504
c1y_0190001	c4y_0300501	-0.4239	0.1376	-3.0801	0.0021	-0.1054	0.0051	0.0638	0.0208	7.68675	3.05882	-0.102238999166175	71319	65376	63504
c1y_0190001	c4y_0300601	-0.3485	0.1175	-2.9651	0.003	-0.0747	0.0049	0.0638	0.0234	7.68675	3.34286	-0.0699193536320731	71319	65376	63504
c1y_0190001	c4y_0310101	0.0282	0.1321	0.2134	0.831	0.0157	0.0049	0.0638	0.0242	7.68675	3.36111	0.0165029167200815	71319	65376	63504
c1y_0190001	c4y_0310201	-0.0081	0.1156	-0.0704	0.9439	0.0207	0.0049	0.0638	0.0318	7.68675	4.24	0.0237615831915596	71319	65376	63504
c1y_0190001	c4y_0310301	-0.1912	0.1612	-1.1859	0.2357	0.0095	0.0047	0.0638	0.0176	7.68675	2.14634	0.0173743449585116	71319	64843	62995
c1y_0190001	c4y_0310401b	NA	NA	NA	NA	0.0064	0.0052	0.0638	-0.0049	7.68675	-0.544444	NA	71319	71426	63739
c1y_0190001	c4y_0310501	0.3201	0.2908	1.1007	0.271	0.0014	0.0054	0.0638	0.0093	7.68675	1	-0.00653058248162487	71319	65154	63293
c1y_0190001	c4y_0310601	0.1505	0.3945	0.3814	0.7029	0.0041	0.0048	0.0638	0.0044	7.68675	0.473118	0.00196208434567806	71319	65148	63288
c1y_0190001	c4y_0310901b	0.0286	0.1938	0.1478	0.8825	0.0069	0.0052	0.0638	0.0128	7.68675	1.52381	0.0071867368939281	71319	71426	63739
c1y_0190001	c4y_0320001	-0.1812	0.2153	-0.8417	0.3999	0.0242	0.0053	0.0638	0.0102	7.68675	1.36	0.0318570621953901	71319	65244	63384
c1y_0190001	c4y_0330001	-0.2102	0.1932	-1.0878	0.2767	0.033	0.0053	0.0638	0.0128	7.68675	1.80282	0.0432475947380366	71319	65026	63180
c1y_0190001	c4y_0330002	-0.0623	0.2438	-0.2557	0.7982	0.0381	0.0056	0.0638	0.0097	7.68675	1.12791	0.0455915505347184	71319	61135	59406
c1y_0190001	c4y_0330101	-0.139	0.3027	-0.4593	0.6461	0.0202	0.005	0.0638	0.0055	7.68675	0.723684	0.0252914787191559	71319	64861	63021
c1y_0190001	c4y_0330201	0.0844	0.1392	0.6068	0.544	0.0029	0.0048	0.0638	0.0201	7.68675	2.61039	0.000109904369727815	71319	64952	63107
c1y_0190001	c4y_0340001	0.1679	0.3144	0.5341	0.5933	0.0254	0.0049	0.0638	0.0055	7.68675	0.774648	0.0251469548384871	71319	64868	63030
c1y_0190001	c4y_0350001	0.0138	0.2119	0.0653	0.9479	-0.0211	0.0053	0.0638	0.0112	7.68675	1.67164	-0.0240763767358457	71319	64712	62881
c1y_0190001	c4y_0360001	-0.0952	0.5031	-0.1891	0.85	0.0058	0.0054	0.0638	0.0024	7.68675	0.32	0.00768407784475972	71319	65112	63259
c1y_0190001	c4y_0380001	-0.0029	0.1811	-0.0159	0.9873	0.0177	0.0052	0.0638	0.0126	7.68675	1.7027	0.0199250212414371	71319	65052	63204
c1y_0190001	c4y_0450001	0.2061	0.2018	1.0213	0.3071	-0.0414	0.0056	0.0638	0.0126	7.68675	1.82609	-0.0529264694461293	71319	63800	61999
c1y_0190001	c4y_0460001	-0.2002	0.1274	-1.5711	0.1162	-0.0308	0.0052	0.0638	0.0238	7.68675	3.01266	-0.0270922642651752	71319	63051	61285
c1y_0190001	c4y_0480001	-0.0785	0.1078	-0.7277	0.4668	-0.0325	0.0051	0.0638	0.0387	7.68675	5.16	-0.0327825426618959	71319	65164	63302
c1y_0190001	c4y_0490001_1	-0.0034	0.1804	-0.0187	0.9851	-0.0331	0.0051	0.0638	0.0125	7.68675	1.66667	-0.0712801985176133	71319	20259	18332
c1y_0190001	c4y_0490001_2	0.0221	0.2032	0.109	0.9132	0.0483	0.005	0.0638	0.0097	7.68675	1.34722	0.103440481706706	71319	20259	18332
c1y_0190001	c4y_0490001_3	-0.1922	0.9172	-0.2095	0.834	-0.0252	0.0048	0.0638	0.0014	7.68675	0.208955	-0.0521621981363858	71319	20259	18332
c1y_0190001	c4y_0500001	-0.0707	0.1218	-0.5801	0.5619	0.0203	0.0055	0.0638	0.097	7.68675	1.13984	0.0298251113972751	71319	65163	63304
c1y_0190001	c4y_0500101	-0.0793	0.0866	-0.9161	0.3596	0.0214	0.0053	0.0638	0.1015	7.68675	1.31818	0.0320841404225637	71319	65161	63305
c1y_0190001	c4y_asq_acomu	0.0216	0.092	0.2344	0.8147	0.0374	0.0049	0.0638	0.058	7.68675	6.59091	0.0424801645993085	71319	61862	60286
c1y_0190001	c4y_asq_bgm	0.1341	0.0949	1.4124	0.1578	0.0419	0.005	0.0638	0.0502	7.68675	6.12195	0.040984272717585	71319	61669	60099
c1y_0190001	c4y_asq_cfm	0.0685	0.0945	0.7249	0.4685	0.0307	0.0054	0.0638	0.0527	7.68675	6.3494	0.0317370496267367	71319	61733	60161
c1y_0190001	c4y_asq_dproblem	-0.0083	0.1002	-0.0825	0.9342	0.0346	0.0047	0.0638	0.0419	7.68675	5.2375	0.0407487967514446	71319	61726	60154
c1y_0190001	c4y_asq_epersonal	0.1546	0.1352	1.1434	0.2529	0.0393	0.005	0.0638	0.0279	7.68675	3.44444	0.0414061791519359	71319	54725	53347
c1y_0190001	c4y_asq_total	0.0583	0.0937	0.6221	0.5339	0.0494	0.0049	0.0638	0.0553	7.68675	6.28409	0.0526581134950741	71319	78277	69662
c1y_0190001	c4y_bmi	0.0679	0.0525	1.2932	0.196	0.0019	0.006	0.0638	0.2773	7.68675	16.7048	-0.00851900390627694	71319	79449	70660
c1y_0190001	c6m_0010201_1	0.1684	0.1676	1.0044	0.3152	-0.0189	0.0048	0.0638	0.0218	7.68675	1.87931	-0.0283228447652422	71319	61862	60286
c1y_0190001	c6m_0010201_2	-0.2917	0.2082	-1.4015	0.1611	0.0134	0.0051	0.0638	0.016	7.68675	1.64948	0.0250924189940147	71319	61862	60286
c1y_0190001	c6m_0010201_3	0.3245	0.5394	0.6016	0.5475	-0.0049	0.0051	0.0638	0.0042	7.68675	0.466667	-0.0110929191622508	71319	61862	60286
c1y_0190001	c6m_0010201_5	-0.093	0.1387	-0.6704	0.5026	0.0065	0.0057	0.0638	0.0312	7.68675	2.88889	0.0118766818781332	71319	61862	60286
c1y_0190001	c6m_0020001_1	-0.2117	0.1467	-1.4436	0.1489	-0.1147	0.005	0.0638	0.0142	7.68675	1.97222	-0.124914772186843	71319	61862	60286
c1y_0190001	c6m_0020001_2	0.3626	0.5327	0.6807	0.4961	0.0681	0.0053	0.0638	0.0029	7.68675	0.467742	0.0725541038336625	71319	61862	60286
c1y_0190001	c6m_0020001_3	0.0555	0.1631	0.3402	0.7337	0.0715	0.0048	0.0638	0.0132	7.68675	1.97015	0.0802849481602403	71319	61862	60286
c1y_0190001	c6m_0040108b	NA	NA	NA	NA	-0.0043	0.0051	0.0638	-0.0074	7.68675	-0.795699	NA	71319	71680	63950
c1y_0190001	c6m_0040109b	NA	NA	NA	NA	NA	NA	0.0638	3e-04	7.68675	0.0333333	NA	71319	70976	63304
c1y_0190001	c6m_0040110b	0.0269	0.1531	0.176	0.8603	8e-04	0.0047	0.0638	0.0225	7.68675	2.29592	-0.000130273680572001	71319	71664	63934
c1y_0190001	c6m_0040111b	0.2164	0.3376	0.6411	0.5215	-7e-04	0.0045	0.0638	0.0059	7.68675	0.641304	-0.00516767159091473	71319	70960	63288
c1y_0190001	c6m_0070103_checked	0.0033	0.0517	0.0644	0.9486	-0.0263	0.0059	0.0638	0.2189	7.68675	12.3672	-0.0343417298483265	71319	61862	60286
c1y_0190001	c6m_0090001b	0.2136	0.4078	0.5238	0.6004	-0.0122	0.0053	0.0638	0.0033	7.68675	0.611111	-0.0173317557682584	71319	71655	63927
c1y_0190001	c6m_0170001_1	0.1814	0.2487	0.7294	0.4658	-0.042	0.0052	0.0638	0.0062	7.68675	1.05085	-0.051715175691727	71319	61862	60286
c1y_0190001	c6m_0170001_2	-0.1097	0.1898	-0.578	0.5633	0.0405	0.0053	0.0638	0.0098	7.68675	1.66102	0.049194425087891	71319	61862	60286
c1y_0190001	c6m_0180001_1	-0.2446	0.1025	-2.3859	0.017	-0.0179	0.0056	0.0638	0.0403	7.68675	5.30263	-0.00772169832985251	71319	61862	60286
c1y_0190001	c6m_0180001_2	0.3948	0.1624	2.4306	0.0151	-0.0024	0.0054	0.0638	0.0164	7.68675	2.44776	-0.0160636906366864	71319	61862	60286
c1y_0190001	c6m_0180001_3	0.0495	0.1366	0.3622	0.7172	0.0271	0.0053	0.0638	0.0213	7.68675	3.13235	0.0292867618002082	71319	61862	60286
c1y_0190001	c6m_0220001_1	0.1278	0.298	0.4287	0.6681	-0.0051	0.0052	0.0638	0.0043	7.68675	0.796296	-0.00803328356224368	71319	61411	59851
c1y_0190001	c6m_0380001_1	0.3215	0.4127	0.7791	0.4359	-0.0111	0.0046	0.0638	0.003	7.68675	0.566038	-0.0172789647049111	71319	61700	60129
c1y_0190001	c6m_asq_acomu	-0.0012	0.1204	-0.0104	0.9917	0.0123	0.005	0.0638	0.028	7.68675	4	0.0139341053484976	71319	65201	63343
c1y_0190001	c6m_asq_bgm	0.2058	0.0813	2.5321	0.0113	0.0715	0.0059	0.0638	0.0818	7.68675	10.9067	0.0681754293457302	71319	63328	61544
c1y_0190001	c6m_asq_cfm	0.292	0.0941	3.1027	0.0019	0.0286	0.0055	0.0638	0.0476	7.68675	6.18182	0.0156506383422099	71319	64852	63008
c1y_0190001	c6m_asq_dproblem	0.2742	0.0824	3.3276	9e-04	0.0429	0.0052	0.0638	0.0617	7.68675	7.81013	0.0310963849698191	71319	65500	63262
c1y_0190001	c6m_asq_epersonal	0.2033	0.0748	2.7179	0.0066	0.0547	0.0058	0.0638	0.0796	7.68675	9.82716	0.0478672554235008	71319	65121	63267
c1y_0190001	c6m_asq_total	0.2634	0.0797	3.3034	0.001	0.0624	0.0056	0.0638	0.0766	7.68675	9.34146	0.0552483400650317	71319	71648	63921
c1y_0190001	c6m_bed_time	0.0069	0.1396	0.0492	0.9607	-0.0019	0.0046	0.0638	0.0177	7.68675	2.85484	-0.00233850117781731	71319	79676	71232
c1y_0190001	c6m_bmi	0.0387	0.0462	0.8388	0.4016	-0.0414	0.0057	0.0638	0.2613	7.68675	18.2727	-0.0593323948042529	71319	78466	69840
c1y_0190001	c6m_nap_count	0.0416	0.13	0.3203	0.7487	-0.0159	0.005	0.0638	0.0172	7.68675	3.07143	-0.0199356962603486	71319	60213	58719
c1y_0190001	c6m_night_wake_up_count	0.1119	0.1359	0.8235	0.4102	-0.0176	0.0053	0.0638	0.0195	7.68675	3.36207	-0.0246204827955413	71319	60213	58719
c1y_0190001	c6m_sleep_time_day	-0.101	0.1294	-0.7804	0.4352	-0.0117	0.0054	0.0638	0.0205	7.68675	3.53448	-0.00972322364242193	71319	61089	59572
c1y_0190001	c6m_sleep_time_night	-0.0913	0.1342	-0.6805	0.4962	0.018	0.0053	0.0638	0.0187	7.68675	2.92188	0.0242484739775248	71319	60213	58719
c1y_0190001	c6m_total_sleep_time	-0.1059	0.1494	-0.709	0.4783	0.0013	0.0052	0.0638	0.0138	7.68675	2.3	0.00476929363932659	71319	61089	59572
c1y_0190001	c6m_wake_up_time	0.1125	0.0932	1.2064	0.2277	-0.0311	0.0047	0.0638	0.0394	7.68675	5.9697	-0.0408814873066624	71319	78089	70058
c1y_0190001	c_hospital_kikan	0.157	0.133	1.1802	0.2379	0.0081	0.0045	0.0638	0.0146	7.68675	2.51724	0.0043108467565143	71319	61757	60183
c1y_0190001	c_tshfpb_010	0.106	0.0663	1.5987	0.1099	-0.0086	0.0054	0.0638	0.1406	7.68675	6.63208	-0.0215558229427147	71319	64642	62817
c1y_0190001	cd	0.077	0.0759	1.0145	0.3104	-0.001	0.0053	0.0638	0.072	7.68675	6	-0.00675594654577343	71319	65763	63506
c1y_0190001	childcare_facility_daycare_time_3y	0.136	0.272	0.4999	0.6171	0.0327	0.0046	0.0638	0.0083	7.68675	0.783019	0.0332618954105361	71319	65300	63434
c1y_0190001	childcare_facility_daycare_time_4y	NA	NA	NA	NA	NA	NA	0.0638	5e-04	7.68675	0.0694444	NA	71319	67658	65739
c1y_0190001	childcare_facility_starting_age	-0.0653	0.2487	-0.2626	0.7929	-0.0592	0.0055	0.0638	0.0107	7.68675	0.972727	-0.0644009959036454	71319	65303	63439
c1y_0190001	constipation_3y	-0.6721	0.1224	-5.4898	4.0248e-08	-0.1283	0.0055	0.0638	0.028	7.68675	3.94366	-0.110455527625375	71319	70403	67960
c1y_0190001	constipation_4y	-0.4913	0.1153	-4.2597	2.0473e-05	-0.1051	0.0051	0.0638	0.0332	7.68675	4.61111	-0.0914177779396892	71319	70403	67960
c1y_0190001	constipation_cum_4y	-0.5431	0.0985	-5.5135	3.5168e-08	-0.1291	0.0055	0.0638	0.0485	7.68675	5.98765	-0.110611619975686	71319	70403	67960
c1y_0190001	constipation_severity_3y	-0.7354	0.1079	-6.8166	9.3245e-12	-0.1335	0.0051	0.0638	0.0363	7.68675	4.65385	-0.109579499732803	71319	69210	67247
c1y_0190001	constipation_severity_4y	-0.6703	0.1183	-5.6651	1.469e-08	-0.1115	0.0049	0.0638	0.0324	7.68675	4.37838	-0.089739305570371	71319	70019	67991
c1y_0190001	dr0m_0020701_1	-0.2369	0.2039	-1.1622	0.2452	0.0039	0.005	0.0638	0.0087	7.68675	1.58182	0.010565286800627	71319	54023	52662
c1y_0190001	dr0m_0020701_3	0.2091	0.1674	1.2493	0.2116	-0.0023	0.0051	0.0638	0.0126	7.68675	2.29091	-0.00898419493349385	71319	54087	52724
c1y_0190001	dr0m_bmi	-0.035	0.0606	-0.5776	0.5635	-0.0128	0.006	0.0638	0.1436	7.68675	13.0545	-0.011591043795011	71319	78277	69662
c1y_0190001	dr1m_0040501b	-0.105	0.1791	-0.5866	0.5575	5e-04	0.005	0.0638	0.009	7.68675	1.8	0.00368859915815648	71319	20256	18329
c1y_0190001	dr1m_bmi	-0.0362	0.0642	-0.5636	0.573	-0.0164	0.0056	0.0638	0.1023	7.68675	10.7684	-0.0159978697373753	71319	78270	69657
c1y_0190001	egg_allergy_1hy	0.0666	0.1461	0.4557	0.6486	-0.0075	0.0056	0.0638	0.0172	7.68675	2.6875	-0.0135583708196962	71319	40824	37474
c1y_0190001	egg_allergy_2y	-0.1438	0.1176	-1.2229	0.2214	-0.0089	0.0053	0.0638	0.024	7.68675	3.80952	-0.00403206763777658	71319	79449	70660
c1y_0190001	egg_allergy_3y	-0.2382	0.1199	-1.9873	0.0469	-0.0089	0.0054	0.0638	0.0306	7.68675	4.56716	0.0010954399876198	71319	79449	70660
c1y_0190001	egg_allergy_4y	-0.078	0.1269	-0.6147	0.5387	-0.0066	0.0049	0.0638	0.0247	7.68675	3.38356	-0.00411765637817123	71319	79449	70660
c1y_0190001	egg_allergy_cum_4y	-0.1594	0.1118	-1.4256	0.154	1e-04	0.0054	0.0638	0.0351	7.68675	4.28049	0.00805941907995781	71319	53035	52625
c1y_0190001	egg_allergy_score_until_4yo	-0.0552	0.0841	-0.6571	0.5111	-0.0077	0.005	0.0638	0.0558	7.68675	5.58	-0.0082902653793616	71319	40817	37468
c1y_0190001	egg_allergy_score_until_4yo_positive	-0.0105	0.0888	-0.1188	0.9055	-0.0081	0.0049	0.0638	0.052	7.68675	5.14851	-0.0117391314605259	71319	40817	37468
c1y_0190001	exclusive_breastfeeding_1y	-0.0929	0.1101	-0.8437	0.3988	-0.1402	0.005	0.0638	0.0262	7.68675	3.9697	-0.151237196185355	71319	67613	65692
c1y_0190001	febrile_convulsion_cum_4y	-0.0089	0.0782	-0.1142	0.9091	0.0261	0.0054	0.0638	0.0888	7.68675	8.07273	0.0300342869573227	71319	73767	69933
c1y_0190001	feeding_type_yesterday_breast_feeding_count_1m	-0.2877	0.1522	-1.8907	0.0587	-0.0553	0.0053	0.0638	0.0168	7.68675	2.84746	-0.0502249478744029	71319	69712	67689
c1y_0190001	feeding_type_yesterday_formula_feeding_count_1m	0.5701	0.4736	1.2038	0.2287	0.0226	0.0051	0.0638	0.0086	7.68675	0.754386	0.0105019721088813	71319	70145	68103
c1y_0190001	fever_count_cum_2hy	-0.0062	0.0935	-0.0665	0.947	0.032	0.0049	0.0638	0.0463	7.68675	5.38372	0.0355546923877122	71319	70019	67991
c1y_0190001	fever_count_cum_2y	-0.0228	0.1056	-0.2161	0.8289	0.0358	0.0049	0.0638	0.036	7.68675	4.44444	0.0403367551423655	71319	69945	67921
c1y_0190001	fever_over_39c_count_cum_2hy	0.0602	0.1052	0.5724	0.567	0.027	0.0052	0.0638	0.0364	7.68675	4.08989	0.0265058465789732	71319	69945	67921
c1y_0190001	fever_over_39c_count_cum_2y	-0.0212	0.1145	-0.1849	0.8533	0.0343	0.0052	0.0638	0.0302	7.68675	3.82278	0.0384088382986251	71319	69945	67921
c1y_0190001	first_vaccination_bcg	-0.1594	0.2697	-0.591	0.5545	-0.0023	0.0051	0.0638	0.0051	7.68675	0.822581	0.000467871124635897	71319	68095	66130
c1y_0190001	first_vaccination_dpt	NA	NA	NA	NA	NA	NA	0.0638	0.0012	7.68675	0.193548	NA	71319	70403	67960
c1y_0190001	first_vaccination_haemophilus_b_influenzae	NA	NA	NA	NA	NA	NA	0.0638	8e-04	7.68675	0.135593	NA	71319	67753	65828
c1y_0190001	first_vaccination_hbv	-0.0053	0.1457	-0.0363	0.971	0.0059	0.0053	0.0638	0.015	7.68675	2.63158	0.0066610033774553	71319	67701	65779
c1y_0190001	first_vaccination_pneumococcus	NA	NA	NA	NA	0.0156	0.0048	0.0638	-0.0025	7.68675	-0.403226	NA	71319	67753	65828
c1y_0190001	first_vaccination_polio	NA	NA	NA	NA	-0.0098	0.0051	0.0638	-0.0064	7.68675	-1.12281	NA	71319	68095	66130
c1y_0190001	first_vaccination_rotavirus	0.2598	0.2265	1.1472	0.2513	0.0066	0.0049	0.0638	0.0073	7.68675	1.17742	0.00141356742620683	71319	67753	65828
c1y_0190001	fish_allergy_score_until_4yo_positive	-0.1282	0.2182	-0.5875	0.5569	9e-04	0.0047	0.0638	0.0081	7.68675	1.55769	0.00436917468157503	71319	40817	37468
c1y_0190001	food_allergy_cum_4y	0.131	0.0946	1.384	0.1664	-0.0133	0.0049	0.0638	0.0458	7.68675	4.77083	-0.0220907732156582	71319	73735	69900
c1y_0190001	food_allergy_cum_count_until_4yo	-0.1544	0.0997	-1.5491	0.1214	-0.0047	0.0051	0.0638	0.0447	7.68675	4.96667	0.00311585629175843	71319	58965	57521
c1y_0190001	food_allergy_egg_feeding_status_case_combined_1yh	-0.0347	0.0995	-0.3487	0.7273	-0.0073	0.005	0.0638	0.0402	7.68675	4.46667	-0.00668220203123768	71319	60884	59449
c1y_0190001	food_allergy_egg_feeding_status_case_combined_2y	0.052	0.1098	0.4738	0.6356	-0.0094	0.0048	0.0638	0.0343	7.68675	4.34177	-0.0136609478839701	71319	59117	57817
c1y_0190001	food_allergy_egg_feeding_status_case_combined_3y	-0.2434	0.1473	-1.653	0.0983	-0.012	0.0051	0.0638	0.0219	7.68675	2.60714	-0.00369505426214947	71319	78115	70894
c1y_0190001	food_allergy_egg_feeding_status_case_combined_4y	0.0491	0.1658	0.2961	0.7672	-0.0139	0.0049	0.0638	0.0133	7.68675	1.77333	-0.0211265744578274	71319	43650	41089
c1y_0190001	food_allergy_fish_feeding_status_case_combined_1yh	NA	NA	NA	NA	-0.0092	0.0053	0.0638	-0.0077	7.68675	-1.30508	NA	71319	60590	59169
c1y_0190001	food_allergy_fish_feeding_status_case_combined_2y	0.1933	0.3889	0.497	0.6192	-0.0028	0.0046	0.0638	0.0034	7.68675	0.53125	-0.00602562514151778	71319	79056	70710
c1y_0190001	food_allergy_fish_feeding_status_case_combined_3y	NA	NA	NA	NA	-0.0019	0.0046	0.0638	-0.0118	7.68675	-2.40816	NA	71319	78062	70852
c1y_0190001	food_allergy_fruit_feeding_status_case_combined_1yh	-0.159	0.2416	-0.658	0.5106	-0.0037	0.0051	0.0638	0.0068	7.68675	1.21429	-0.00082141472467671	71319	60807	59373
c1y_0190001	food_allergy_fruit_feeding_status_case_combined_2y	-0.4618	4.3743	-0.1056	0.9159	-0.0035	0.0053	0.0638	0.002	7.68675	0.3125	0.00157757542767155	71319	77807	70626
c1y_0190001	food_allergy_fruit_feeding_status_case_combined_3y	NA	NA	NA	NA	-0.0025	0.0048	0.0638	-7e-04	7.68675	-0.107692	NA	71319	78062	70852
c1y_0190001	food_allergy_milk_feeding_status_case_combined_1yh	-0.2779	0.1787	-1.555	0.1199	-0.0159	0.0048	0.0638	0.0113	7.68675	1.82258	-0.0105706783768893	71319	60838	59401
c1y_0190001	food_allergy_milk_feeding_status_case_combined_2y	-0.0894	0.1403	-0.6368	0.5242	-0.0202	0.0051	0.0638	0.0185	7.68675	2.84615	-0.0191733894891916	71319	79056	70710
c1y_0190001	food_allergy_milk_feeding_status_case_combined_3y	-0.2362	0.2043	-1.1564	0.2475	-0.0074	0.0049	0.0638	0.0097	7.68675	1.49231	-0.00198890457370437	71319	78115	70894
c1y_0190001	food_allergy_milk_feeding_status_case_combined_4y	0.0839	0.2439	0.3439	0.7309	-0.0118	0.0051	0.0638	0.0075	7.68675	1.10294	-0.0185266419208362	71319	43650	41089
c1y_0190001	food_allergy_non_peanuts_nuts_feeding_status_case_combined_4y	-0.3879	0.3057	-1.2689	0.2045	-0.0092	0.0055	0.0638	0.0075	7.68675	0.9375	-0.0012839544013685	71319	70975	67321
c1y_0190001	food_allergy_nuts_feeding_status_case_combined_1yh	-0.1455	0.1212	-1.2006	0.2299	-0.0247	0.0052	0.0638	0.0278	7.68675	3.97143	-0.0226941365662003	71319	58931	57645
c1y_0190001	food_allergy_nuts_feeding_status_case_combined_2y	-0.1654	0.14	-1.1814	0.2374	-0.0207	0.0046	0.0638	0.0206	7.68675	2.98551	-0.016497660563393	71319	78115	70894
c1y_0190001	food_allergy_nuts_feeding_status_case_combined_3y	-0.3023	0.1384	-2.1837	0.029	-0.0141	0.005	0.0638	0.0233	7.68675	2.94937	-0.00783391749191586	71319	43650	41089
c1y_0190001	food_allergy_peanuts_feeding_status_case_combined_4y	-0.2177	0.2513	-0.8665	0.3862	-0.0107	0.0052	0.0638	0.0073	7.68675	1.01389	-0.00685647042190295	71319	70975	67321
c1y_0190001	food_allergy_score_cum_count_until_4yo	-0.0869	0.082	-1.0593	0.2895	-0.0074	0.005	0.0638	0.064	7.68675	6.09524	-0.0029488319948554	71319	59497	57984
c1y_0190001	food_allergy_sesame_feeding_status_case_combined_1yh	0.1178	0.2401	0.4907	0.6236	-0.0293	0.0052	0.0638	0.0083	7.68675	1.22059	-0.0369843828682976	71319	59039	57744
c1y_0190001	food_allergy_sesame_feeding_status_case_combined_2y	NA	NA	NA	NA	-0.0147	0.0053	0.0638	-0.0116	7.68675	-2	NA	71319	78115	70894
c1y_0190001	food_allergy_sesame_feeding_status_case_combined_3y	-0.4112	0.5046	-0.8149	0.4151	-0.0115	0.0054	0.0638	0.0033	7.68675	0.540984	-0.00636005296989742	71319	78071	70859
c1y_0190001	food_allergy_shellfish_feeding_status_case_combined_1yh	-0.1257	0.105	-1.1976	0.2311	-0.0255	0.005	0.0638	0.0297	7.68675	4.30435	-0.0243832610773836	71319	58807	57518
c1y_0190001	food_allergy_shellfish_feeding_status_case_combined_2y	-0.283	0.1917	-1.4762	0.1399	-0.0197	0.0055	0.0638	0.0117	7.68675	1.82812	-0.013563306787276	71319	77807	70626
c1y_0190001	food_allergy_shellfish_feeding_status_case_combined_3y	-0.4191	0.7696	-0.5446	0.586	-0.0141	0.0049	0.0638	0.0023	7.68675	0.338235	-0.0101110276807043	71319	78062	70852
c1y_0190001	food_allergy_shellfish_feeding_status_case_combined_4y	-0.029	0.129	-0.2244	0.8224	-0.0131	0.0049	0.0638	0.0249	7.68675	3.32	-0.0174081780438099	71319	43650	41089
c1y_0190001	food_allergy_soba_feeding_status_case_combined_1yh	-0.1177	0.1295	-0.9093	0.3632	-0.0021	0.0051	0.0638	0.0249	7.68675	3.95238	0.00244020521673424	71319	59039	57747
c1y_0190001	food_allergy_soba_feeding_status_case_combined_2y	-0.0523	0.1616	-0.3234	0.7464	-0.0036	0.005	0.0638	0.0143	7.68675	2.2	-0.00230823347479928	71319	77807	70626
c1y_0190001	food_allergy_soba_feeding_status_case_combined_3y	-0.2097	0.2968	-0.7063	0.48	0.0052	0.0048	0.0638	0.0059	7.68675	0.819444	0.00989349294808132	71319	78071	70859
c1y_0190001	food_allergy_soba_feeding_status_case_combined_4y	-0.2102	0.2172	-0.9674	0.3333	0.0017	0.0055	0.0638	0.0094	7.68675	1.32394	0.00721092457734892	71319	70975	67321
c1y_0190001	food_allergy_wheat_feeding_status_case_combined_1yh	-0.0908	0.2136	-0.4253	0.6706	-0.0083	0.0053	0.0638	0.008	7.68675	1.45455	-0.0074237890310064	71319	60809	59376
c1y_0190001	fruit_allergy_score_until_4yo_positive	-0.0265	0.1613	-0.1646	0.8693	-0.0027	0.0047	0.0638	0.0137	7.68675	2.20968	-0.00229146871164326	71319	60244	59282
c1y_0190001	ft1b_0080001	0.072	0.1233	0.584	0.5592	7e-04	0.0056	0.0638	0.0438	7.68675	3.68067	-0.00320758304412773	71319	61862	60286
c1y_0190001	ft1b_0400001	0.1042	0.1173	0.8884	0.3743	0.003	0.0053	0.0638	0.0545	7.68675	4.12879	-0.00301751086565999	71319	61862	60286
c1y_0190001	ft1b_0410001	0.1204	0.1102	1.0931	0.2743	-1e-04	0.0052	0.0638	0.0599	7.68675	3.94079	-0.0080511998732695	71319	61862	60286
c1y_0190001	ft1b_0420001	0.1629	0.1214	1.3419	0.1796	-0.0022	0.0053	0.0638	0.0544	7.68675	3.62667	-0.012806946461602	71319	60307	58818
c1y_0190001	ft1b_0430001	0.2638	0.1258	2.0967	0.036	-0.0049	0.0052	0.0638	0.0461	7.68675	3.17931	-0.0209209860557111	71319	60304	58812
c1y_0190001	ft1b_0440001	-0.135	0.1247	-1.0826	0.279	0.0032	0.0054	0.0638	0.053	7.68675	4.24	0.0120966799869543	71319	61299	59772
c1y_0190001	ft1b_0450001	0.1861	0.1191	1.5628	0.1181	-0.0089	0.0053	0.0638	0.0486	7.68675	4.58491	-0.0214121489063901	71319	61296	59769
c1y_0190001	ft1b_0460001	0.0274	0.1106	0.248	0.8042	0.0044	0.0052	0.0638	0.0516	7.68675	4.96154	0.00349698081038499	71319	61299	59772
c1y_0190001	ft1b_0470001b	NA	NA	NA	NA	-7e-04	0.0047	0.0638	-0.0046	7.68675	-0.479167	NA	71319	71653	63926
c1y_0190001	ft1b_0480001	0.2623	0.1335	1.9648	0.0494	-0.0025	0.0053	0.0638	0.0568	7.68675	3.44242	-0.0197482936705089	71319	61214	59691
c1y_0190001	gastroenteritis_cum_2y	0.3151	0.2398	1.3138	0.1889	0.0266	0.0057	0.0638	0.0158	7.68675	2.07895	0.0173327901740582	71319	71094	71094
c1y_0190001	hand_foot_and_mouth_disease_cum_2y	NA	NA	NA	NA	0.0239	0.0053	0.0638	-6e-04	7.68675	-0.0810811	NA	71319	71026	71026
c1y_0190001	hba1c_ngsp_early	-0.0392	0.08	-0.4901	0.6241	0.0077	0.0051	0.0638	0.0558	7.68675	6.2	0.01169270916265	71319	70970	63298
c1y_0190001	herpangina_cum_2y	0.0725	0.1937	0.3744	0.7081	0.0085	0.0052	0.0638	0.0091	7.68675	1.26389	0.00702956712252058	71319	71026	71026
c1y_0190001	hg	0.0573	0.07	0.8186	0.413	0.028	0.0051	0.0638	0.078	7.68675	1.93069	0.0281495331393804	71319	65763	63506
c1y_0190001	hsv_infection_cum_2y	0.4777	0.6505	0.7344	0.4627	-0.0068	0.0049	0.0638	0.0026	7.68675	0.472727	-0.0137058611867857	71319	69461	67489
c1y_0190001	influenza_viral_infections_cum_4y	-0.0733	0.1275	-0.5748	0.5654	0.0167	0.0043	0.0638	0.0286	7.68675	3.91781	0.0215725107571052	71319	69258	67294
c1y_0190001	intellectual_and_developmental_disability_including_language_delay_cum_4y	NA	NA	NA	NA	NA	NA	0.0638	2e-04	7.68675	0.030303	NA	71319	69260	67296
c1y_0190001	isacc_modified_current_runny_nose_autumn_2y	-0.445	1.6112	-0.2762	0.7824	0.013	0.0051	0.0638	0.0014	7.68675	0.237288	0.0190120095607249	71319	63432	61676
c1y_0190001	isacc_modified_current_runny_nose_autumn_3y	-0.2017	0.3289	-0.6132	0.5398	0.0054	0.0045	0.0638	0.0039	7.68675	0.590909	0.00961781381058975	71319	59136	57432
c1y_0190001	isacc_modified_current_runny_nose_autumn_4y	NA	NA	NA	NA	0.002	0.0049	0.0638	-0.0066	7.68675	-1.06452	NA	71319	20259	18332
c1y_0190001	isacc_modified_current_runny_nose_nonpollen_season_2y	NA	NA	NA	NA	NA	NA	0.0638	5e-04	7.68675	0.0746269	NA	71319	58261	56579
c1y_0190001	isacc_modified_current_runny_nose_nonpollen_season_3y	NA	NA	NA	NA	-0.0054	0.0052	0.0638	-0.0024	7.68675	-0.393443	NA	71319	47540	46298
c1y_0190001	isacc_modified_current_runny_nose_nonpollen_season_4y	NA	NA	NA	NA	NA	NA	0.0638	0.001	7.68675	0.149254	NA	71319	71674	63944
c1y_0190001	isacc_modified_current_runny_nose_pollen_season_2y	NA	NA	NA	NA	NA	NA	0.0638	6e-04	7.68675	0.0983607	NA	71319	59441	57729
c1y_0190001	isacc_modified_current_runny_nose_pollen_season_3y	-0.1469	0.2763	-0.5317	0.5949	0.0041	0.0053	0.0638	0.0055	7.68675	0.833333	0.00760377994709233	71319	59936	58462
c1y_0190001	isacc_modified_current_runny_nose_pollen_season_4y	-0.1781	0.2295	-0.7763	0.4376	0.005	0.0052	0.0638	0.0103	7.68675	1.43056	0.0155135351218771	71319	20259	18332
c1y_0190001	isacc_modified_current_runny_nose_spring_2y	-0.1683	0.5278	-0.3189	0.7498	0.0097	0.0051	0.0638	0.0019	7.68675	0.301587	0.0125299913602423	71319	67528	65615
c1y_0190001	isacc_modified_current_runny_nose_spring_3y	-0.0671	0.406	-0.1652	0.8688	0.0024	0.0057	0.0638	0.0027	7.68675	0.428571	0.00374274204298004	71319	58181	56509
c1y_0190001	isacc_modified_current_runny_nose_spring_4y	-0.1861	0.2337	-0.7961	0.426	8e-04	0.0052	0.0638	0.0091	7.68675	1.28169	0.00569525084999527	71319	47983	46737
c1y_0190001	isacc_modified_current_runny_nose_summer_2y	NA	NA	NA	NA	0.0065	0.0051	0.0638	-7e-04	7.68675	-0.118644	NA	71319	63889	62058
c1y_0190001	isacc_modified_current_runny_nose_summer_3y	-0.3241	0.6156	-0.5265	0.5985	-0.0134	0.0051	0.0638	0.0024	7.68675	0.358209	-0.0114999528551081	71319	59348	57642
c1y_0190001	isacc_modified_current_runny_nose_summer_4y	NA	NA	NA	NA	-0.0031	0.0052	0.0638	-3e-04	7.68675	-0.0379747	NA	71319	20259	18332
c1y_0190001	isacc_modified_current_runny_nose_winter_2y	-0.435	0.4254	-1.0226	0.3065	0.024	0.005	0.0638	0.0049	7.68675	0.742424	0.0361768320207201	71319	58567	56970
c1y_0190001	isacc_modified_current_runny_nose_winter_3y	NA	NA	NA	NA	0.0093	0.0051	0.0638	-9e-04	7.68675	-0.160714	NA	71319	61851	60276
c1y_0190001	isacc_modified_current_runny_nose_winter_4y	NA	NA	NA	NA	0.0127	0.0049	0.0638	-0.0038	7.68675	-0.535211	NA	71319	20259	18332
c1y_0190001	kawasaki_disease_cum_4y	NA	NA	NA	NA	-0.0036	0.0046	0.0638	-6e-04	7.68675	-0.0967742	NA	71319	73767	69933
c1y_0190001	length_of_labor	-0.005	0.1068	-0.0464	0.963	0.0063	0.0049	0.0638	0.0336	7.68675	4.73239	0.00724207323307808	71319	67658	65739
c1y_0190001	low_birth_weight	0.0796	0.1067	0.7458	0.4558	0.0058	0.0056	0.0638	0.0312	7.68675	4.8	0.00282242120471678	71319	65303	63439
c1y_0190001	lower_respiratory_tract_infection_cum_2y	0.0962	0.1408	0.6829	0.4947	0.0103	0.0054	0.0638	0.0186	7.68675	2.58333	0.00730529106462055	71319	71094	71094
c1y_0190001	m0mb_0410001	0.0493	0.0834	0.591	0.5545	-0.0014	0.0058	0.0638	0.0693	7.68675	6.41667	-0.005164322801828	71319	61862	60286
c1y_0190001	m0mb_0420001	0.0413	0.0903	0.4576	0.6473	0.0011	0.0059	0.0638	0.0712	7.68675	6.47273	-0.00168536625569827	71319	61862	60286
c1y_0190001	m0mb_0430001	-0.0013	0.0818	-0.0154	0.9877	0.01	0.0051	0.0638	0.062	7.68675	4.46043	0.0118446794625397	71319	61862	60286
c1y_0190001	m0mb_0450001	0.0062	0.134	0.0464	0.963	6e-04	0.0056	0.0638	0.0209	7.68675	3.16667	0.000454009995969864	71319	61862	60286
c1y_0190001	m0mb_0460001	0.1197	0.1253	0.9553	0.3394	-0.0041	0.0054	0.0638	0.0224	7.68675	3.5	-0.00945192974399678	71319	61862	60286
c1y_0190001	m0mb_0480001	0.0722	0.0883	0.8177	0.4136	0.0026	0.0059	0.0638	0.0638	7.68675	6.44444	-0.00186040438176633	71319	61862	60286
c1y_0190001	m1m_0030001_1	NA	NA	NA	NA	NA	NA	0.0638	0.0011	7.68675	0.186441	NA	71319	61648	60077
c1y_0190001	m1m_0030001_2	0.4683	0.2543	1.8415	0.0655	-0.0158	0.0053	0.0638	0.0098	7.68675	1.46269	-0.0302539425154469	71319	61779	60207
c1y_0190001	m1m_0030001_3	NA	NA	NA	NA	-2e-04	0.0049	0.0638	-0.0104	7.68675	-1.92593	NA	71319	61633	60069
c1y_0190001	m1m_0040001_1	-0.3545	0.1557	-2.2773	0.0228	0.0208	0.0051	0.0638	0.0166	7.68675	2.72131	0.0359721104037557	71319	61531	59963
c1y_0190001	m1m_0040001_2	-0.5706	0.896	-0.6368	0.5242	-0.0088	0.0051	0.0638	0.0022	7.68675	0.431373	-0.00305673516304921	71319	61616	60050
c1y_0190001	m1m_0040001_4	0.4178	0.1812	2.3053	0.0211	-0.0144	0.0058	0.0638	0.0173	7.68675	2.74603	-0.0311167765167845	71319	61100	59538
c1y_0190001	m1m_0040001_6	NA	NA	NA	NA	-0.0097	0.0051	0.0638	-0.0088	7.68675	-1.76	NA	71319	61077	59517
c1y_0190001	m1m_0250001_1	0.0522	0.1633	0.3199	0.7491	-0.0256	0.0048	0.0638	0.0132	7.68675	2.09524	-0.030958485886372	71319	61700	60131
c1y_0190001	m1m_0250001_2	-0.0635	0.1883	-0.3375	0.7357	0.0233	0.005	0.0638	0.0101	7.68675	1.60317	0.0283758539606832	71319	61689	60124
c1y_0190001	m1m_0250001_3	-0.0385	0.5049	-0.0763	0.9392	0.0147	0.0052	0.0638	0.0035	7.68675	0.603448	0.0174162977262416	71319	61478	59912
c1y_0190001	m1m_0260001_1	0.012	0.2198	0.0545	0.9565	0.0025	0.005	0.0638	0.0079	7.68675	1.36207	0.00258554288831607	71319	61554	59989
c1y_0190001	m1m_0260001_2	-0.0988	0.2621	-0.3768	0.7063	0.002	0.0049	0.0638	0.0055	7.68675	0.901639	0.00424359547877509	71319	59626	58122
c1y_0190001	m1m_bed_time	NA	NA	NA	NA	NA	NA	0.0638	2e-04	7.68675	0.0350877	NA	71319	60292	60292
c1y_0190001	m1m_nap_count	-0.1399	0.1107	-1.2636	0.2064	-0.0187	0.0049	0.0638	0.0286	7.68675	4.4	-0.0196656482878267	71319	45692	43166
c1y_0190001	m1m_night_wake_up_count	-0.1381	0.1259	-1.0972	0.2726	-0.0258	0.0054	0.0638	0.0238	7.68675	3.83871	-0.0223783188824051	71319	73666	69844
c1y_0190001	m1m_sleep_time_day	-0.0163	0.1046	-0.1561	0.8759	-0.0055	0.0052	0.0638	0.0395	7.68675	6.69492	-0.0068071851633067	71319	45692	43167
c1y_0190001	m1m_sleep_time_night	-0.1422	0.1478	-0.9619	0.3361	0.0163	0.0053	0.0638	0.0141	7.68675	2.2381	0.0268446220260813	71319	45835	43295
c1y_0190001	m1m_total_sleep_time	-0.0912	0.1138	-0.8021	0.4225	0.0063	0.0053	0.0638	0.028	7.68675	4.66667	0.012760686005156	71319	45836	43303
c1y_0190001	m1m_wake_up_time	-0.0314	0.1394	-0.2252	0.8218	-0.0022	0.0053	0.0638	0.0249	7.68675	3.19231	-0.00108894292582021	71319	69669	67661
c1y_0190001	mbpfas0001b	-0.5664	0.4983	-1.1367	0.2557	0.0043	0.0043	0.0638	0.0136	7.68675	0.660194	0.0223657137761463	71319	71648	63921
c1y_0190001	mbpfas0007	-0.0424	0.4222	-0.1005	0.92	0.0042	0.005	0.0638	0.0067	7.68675	0.345361	0.00560586739513764	71319	65763	63506
c1y_0190001	mbpfas0009	0.2519	0.1655	1.522	0.128	0.025	0.0051	0.0638	0.054	7.68675	2.45455	0.0129365758010945	71319	65763	63506
c1y_0190001	mbpfas0013	0.1339	0.1641	0.8164	0.4143	0.0229	0.0052	0.0638	0.0495	7.68675	2.25	0.0182021620952509	71319	65763	63506
c1y_0190001	mbpfas0017	-0.0252	0.1599	-0.1577	0.8747	0.0143	0.0051	0.0638	0.0561	7.68675	2.55	0.0180084469631664	71319	65763	63506
c1y_0190001	mbpfas0021	-0.2439	0.3306	-0.7379	0.4606	0.0074	0.0051	0.0638	0.0148	7.68675	0.714976	0.016113095375942	71319	65763	63506
c1y_0190001	mbpfas0025	NA	NA	NA	NA	0.0041	0.005	0.0638	-0.001	7.68675	-0.046729	NA	71319	65763	63506
c1y_0190001	mbpfas0029	-0.1968	0.2096	-0.939	0.3477	0.0029	0.0047	0.0638	0.0334	7.68675	1.63725	0.0128374709992017	71319	65763	63506
c1y_0190001	mbpfas0039b	NA	NA	NA	NA	NA	NA	0.0638	0.0042	7.68675	0.214286	NA	71319	71648	63921
c1y_0190001	mbpfas0041	NA	NA	NA	NA	NA	NA	0.0638	0.0047	7.68675	0.20524	NA	71319	65763	63506
c1y_0190001	mbpfas0045	NA	NA	NA	NA	0.0089	0.0052	0.0638	-0.008	7.68675	-0.451977	NA	71319	65460	63225
c1y_0190001	mbpfas0047	0.0347	0.1576	0.2199	0.826	0.0157	0.0054	0.0638	0.0515	7.68675	2.48792	0.0159451234647713	71319	65098	62873
c1y_0190001	mbpfas0053b	-0.0959	0.2186	-0.4386	0.6609	-0.0055	0.0045	0.0638	0.0222	7.68675	1.21978	-0.0026563590569314	71319	71648	63921
c1y_0190001	mbpfas0067b	-8e-04	0.1841	-0.0042	0.9967	0.0099	0.005	0.0638	0.0296	7.68675	1.5914	0.0116519387138386	71319	71648	63921
c1y_0190001	mbpfas0073	-0.0402	0.1338	-0.3003	0.7639	0.0039	0.0052	0.0638	0.0626	7.68675	2.69828	0.00720140392370703	71319	65763	63506
c1y_0190001	milk_allergy_1hy	-0.095	0.1736	-0.5473	0.5842	-0.0106	0.0054	0.0638	0.0138	7.68675	2.15625	-0.0129518906499632	71319	40817	37468
c1y_0190001	milk_allergy_2y	-0.278	0.1765	-1.5749	0.1153	-0.0184	0.0055	0.0638	0.0113	7.68675	1.79365	-0.0126154127461789	71319	79449	70660
c1y_0190001	milk_allergy_3y	-0.5252	1.1491	-0.457	0.6476	-0.009	0.0054	0.0638	0.0017	7.68675	0.288136	-0.00425970739157577	71319	79449	70660
c1y_0190001	milk_allergy_cum_4y	-0.1422	0.15	-0.9478	0.3432	-0.0162	0.0052	0.0638	0.0203	7.68675	3.02985	-0.0133944560917895	71319	60896	59492
c1y_0190001	milk_allergy_score_until_4yo	-0.1196	0.1083	-1.1045	0.2694	-0.0117	0.0049	0.0638	0.0317	7.68675	4.28378	-0.012046219075739	71319	40817	37468
c1y_0190001	milk_allergy_score_until_4yo_positive	-0.1108	0.1087	-1.0194	0.308	-0.0106	0.0049	0.0638	0.0309	7.68675	4.06579	-0.0108601829535557	71319	40817	37468
c1y_0190001	mn	0.0732	0.0817	0.8959	0.3703	-8e-04	0.0058	0.0638	0.0781	7.68675	4.91195	-0.00649049784304443	71319	65763	63506
c1y_0190001	mt1b_0020001	-0.119	0.1139	-1.0446	0.2962	0.0079	0.0053	0.0638	0.0349	7.68675	4.30864	0.0148700692382411	71319	65763	63506
c1y_0190001	mt1b_0020101	-0.1187	0.1145	-1.0363	0.3001	0.0075	0.0052	0.0638	0.0332	7.68675	4.25641	0.0142435269562878	71319	65763	63506
c1y_0190001	mt1b_0030001	-0.026	0.1238	-0.2097	0.8339	0.0023	0.0056	0.0638	0.0286	7.68675	3.575	0.00376551448237643	71319	65763	63506
c1y_0190001	mt1b_0030101	-0.008	0.1218	-0.0661	0.9473	0.0026	0.0056	0.0638	0.0294	7.68675	3.58537	0.00330482657534544	71319	65763	63506
c1y_0190001	mt1b_0040001b	-0.3898	0.1682	-2.317	0.0205	0.0105	0.0051	0.0638	0.015	7.68675	2.58621	0.024785063749669	71319	71648	63921
c1y_0190001	mt1b_0040101b	-0.4026	0.1794	-2.2442	0.0248	0.0111	0.0052	0.0638	0.0141	7.68675	2.35	0.0254893930613172	71319	71648	63921
c1y_0190001	mt1b_0050001	-0.1189	0.12	-0.991	0.3217	0.0028	0.0055	0.0638	0.0302	7.68675	4.50746	0.00864626716743003	71319	65763	63506
c1y_0190001	mt1b_0050101	-0.1225	0.1202	-1.0186	0.3084	0.0037	0.0054	0.0638	0.03	7.68675	4.34783	0.009810960570548	71319	65763	63506
c1y_0190001	mt1b_0060001	-0.3612	0.1432	-2.5221	0.0117	0.0087	0.0055	0.0638	0.02	7.68675	2.85714	0.0232651647342186	71319	65763	63506
c1y_0190001	mt1b_0060101	-0.3592	0.1454	-2.4705	0.0135	0.0095	0.0053	0.0638	0.0191	7.68675	2.72857	0.0237754736717856	71319	65763	63506
c1y_0190001	mt1b_0080001	-0.1597	0.0934	-1.7093	0.0874	0.0124	0.0053	0.0638	0.0576	7.68675	6.32967	0.0245431579932649	71319	65763	63506
c1y_0190001	mt1b_0100101	0.0683	0.079	0.8651	0.387	0.0021	0.0056	0.0638	0.0571	7.68675	3.48171	-0.00197729583937516	71319	65763	63506
c1y_0190001	mt1b_0100201	-0.1548	0.0911	-1.6996	0.0892	0.0112	0.0049	0.0638	0.055	7.68675	6.11111	0.0226084536454169	71319	65550	63312
c1y_0190001	mt1b_0100301	-0.2097	0.1182	-1.7741	0.076	0.0128	0.0056	0.0638	0.034	7.68675	4.72222	0.0247850731598167	71319	65763	63506
c1y_0190001	mt1b_0100401	-0.2067	0.1075	-1.9235	0.0544	0.014	0.0052	0.0638	0.039	7.68675	5.34247	0.0267871702084887	71319	65763	63506
c1y_0190001	mt1b_0100501	0.0354	0.0854	0.4142	0.6787	0.0035	0.0055	0.0638	0.0606	7.68675	5.66355	0.00167758627261336	71319	65763	63506
c1y_0190001	mt1b_0100601	0.053	0.089	0.5951	0.5518	0.0013	0.0056	0.0638	0.0596	7.68675	5.51852	-0.00198901624031623	71319	65763	63506
c1y_0190001	mt1b_0100701	0.0284	0.0978	0.29	0.7718	-0.0035	0.0057	0.0638	0.0456	7.68675	5.92208	-0.0056618261899929	71319	63210	61517
c1y_0190001	mt1b_0100801	0.0643	0.0718	0.8953	0.3706	-0.0037	0.0054	0.0638	0.0914	7.68675	7.87931	-0.0097023854851797	71319	63210	61517
c1y_0190001	mt1b_0200101	0.0374	0.0771	0.4846	0.628	-0.0103	0.0055	0.0638	0.0567	7.68675	5.0177	-0.0143563462778252	71319	63210	61517
c1y_0190001	mt1b_0200201	-0.0336	0.0776	-0.4335	0.6647	0.0085	0.0053	0.0638	0.0537	7.68675	4.92661	0.0121289336256214	71319	60769	59218
c1y_0190001	mt1b_0200301	-0.0811	0.0907	-0.8947	0.3709	0.0141	0.0051	0.0638	0.0432	7.68675	4.69565	0.0208328886654027	71319	62609	60946
c1y_0190001	mt1b_0200401	-0.0354	0.0878	-0.4036	0.6865	0.0047	0.0052	0.0638	0.0552	7.68675	5.52	0.00775773217419806	71319	61586	59956
c1y_0190001	mt1b_0200501	0.0696	0.1489	0.467	0.6405	-0.0023	0.0051	0.0638	0.026	7.68675	1.9697	-0.00642567095796277	71319	36752	35669
c1y_0190001	mt1b_0400001	-0.0099	0.0858	-0.1154	0.9082	-0.0073	0.0053	0.0638	0.0725	7.68675	6.90476	-0.0078277528917459	71319	63210	61517
c1y_0190001	mt1b_0410001	-0.0182	0.0944	-0.1927	0.8472	-0.0076	0.0055	0.0638	0.0631	7.68675	6.8587	-0.00762488428655709	71319	63195	61503
c1y_0190001	mt1b_0420001	0.0184	0.1066	0.173	0.8627	-0.01	0.0055	0.0638	0.0587	7.68675	6.52222	-0.0128260771771308	71319	63210	61517
c1y_0190001	mt1b_0430001	-0.0459	0.0896	-0.5121	0.6086	0.0017	0.0052	0.0638	0.058	7.68675	4.87395	0.00494900567239621	71319	63210	61517
c1y_0190001	mt1b_0440001	-0.0113	0.1084	-0.1041	0.9171	-0.0017	0.0057	0.0638	0.0611	7.68675	6.17172	-0.00122652791688359	71319	63210	61517
c1y_0190001	mt1b_0450001	-0.1009	0.1183	-0.8526	0.3939	-0.0118	0.0054	0.0638	0.029	7.68675	4.14286	-0.00895587361451059	71319	63210	61517
c1y_0190001	mt1b_0460001	-0.0058	0.1131	-0.051	0.9593	-0.0081	0.0057	0.0638	0.0312	7.68675	4.52174	-0.00971865874672176	71319	54427	53041
c1y_0190001	mt1b_0470001	NA	NA	NA	NA	4e-04	0.0054	0.0638	-0.0051	7.68675	-0.87931	NA	71319	63210	61517
c1y_0190001	mt1b_0480001	-0.0444	0.1008	-0.441	0.6592	0.0016	0.0058	0.0638	0.0615	7.68675	5.6422	0.00483010696670594	71319	63210	61517
c1y_0190001	mt1u_0010001	0.0436	0.1497	0.2909	0.7711	-0.013	0.0046	0.0638	0.0165	7.68675	2.79661	-0.0162609696511878	71319	63210	61517
c1y_0190001	mt1u_0020001	-0.0052	0.1667	-0.0315	0.9749	-0.0139	0.0048	0.0638	0.013	7.68675	2.13115	-0.0156265809429702	71319	63210	61517
c1y_0190001	mt2b_0410001	0.0569	0.0862	0.6596	0.5095	-0.0036	0.006	0.0638	0.0775	7.68675	6.73913	-0.00853332885841025	71319	63210	61517
c1y_0190001	mt2b_0420001	0.0579	0.0957	0.605	0.5452	-0.0047	0.0061	0.0638	0.0791	7.68675	6.76068	-0.00995451213584716	71319	63210	61517
c1y_0190001	mt2b_0430001	-0.0698	0.0734	-0.9516	0.3413	-0.0011	0.0051	0.0638	0.0853	7.68675	5.29814	0.00426699136625062	71319	63210	61517
c1y_0190001	mt2b_0450001	-0.0458	0.0807	-0.5675	0.5704	-0.0132	0.005	0.0638	0.0514	7.68675	6.425	-0.0125048035148546	71319	63210	61517
c1y_0190001	mt2b_0460001	0.002	0.0883	0.0222	0.9823	-0.0121	0.0054	0.0638	0.0452	7.68675	5.38095	-0.0142143724242503	71319	61862	60286
c1y_0190001	mt2b_0480001	-0.0252	0.0901	-0.2793	0.78	0.0057	0.0062	0.0638	0.0758	7.68675	5.57353	0.00863557239707835	71319	61862	60286
c1y_0190001	mt2b_0490001	0.046	0.1229	0.3744	0.7081	0.0055	0.0057	0.0638	0.0271	7.68675	3.56579	0.00434537275295175	71319	61862	60286
c1y_0190001	mt2u_0010001	-0.2181	0.1234	-1.7673	0.0772	-0.005	0.0053	0.0638	0.0227	7.68675	3.72131	0.0028006778092579	71319	59247	57821
c1y_0190001	mt2u_0020001	-0.1581	0.1296	-1.2195	0.2227	-0.0057	0.0057	0.0638	0.0228	7.68675	3.8	-0.000261688157778688	71319	61862	60286
c1y_0190001	mumps_cum_4y	0.1415	0.3545	0.399	0.6899	0.0033	0.0053	0.0638	0.0044	7.68675	0.594595	0.00111539025801832	71319	69212	67249
c1y_0190001	mycotic_or_fungal_infection_cum_2y	0.5364	0.3829	1.4009	0.1613	0.0103	0.0053	0.0638	0.0053	7.68675	0.929825	0.000920650901176626	71319	69328	67360
c1y_0190001	nuts_allergy_score_until_4yo_positive	-0.2631	0.2112	-1.2456	0.2129	-0.0036	0.0051	0.0638	0.0098	7.68675	1.44118	0.00174165193803071	71319	39019	38742
c1y_0190001	otitis_media_cum_2y	0.0728	0.1087	0.6703	0.5027	0.0244	0.0044	0.0638	0.0243	7.68675	3.68182	0.0226016110288608	71319	70924	70924
c1y_0190001	out_of_night_diapers_age_4y	-0.0203	0.1694	-0.1199	0.9045	0.0011	0.0045	0.0638	0.0304	7.68675	2.15603	0.00215998406618524	71319	79712	71258
c1y_0190001	participant_reported_food_allergy_cum_4y	-0.1121	0.0974	-1.1504	0.25	-0.0032	0.0051	0.0638	0.0429	7.68675	4.71429	0.00247558976805338	71319	61740	60302
c1y_0190001	pb	-0.1205	0.0963	-1.2505	0.2111	0.0187	0.0059	0.0638	0.0508	7.68675	6.51282	0.0286695103256986	71319	65763	63506
c1y_0190001	peanuts_allergy_score_4yo_positive	-0.4289	1.5307	-0.2802	0.7793	-0.0093	0.0055	0.0638	0.0018	7.68675	0.28125	-0.00536065835650217	71319	71842	68078
c1y_0190001	premature_birth	0.3558	0.2183	1.6299	0.1031	-0.0079	0.0052	0.0638	0.0091	7.68675	1.56897	-0.0177249677148928	71319	65300	63434
c1y_0190001	psychomotor_developmental_delay_cum_4y	NA	NA	NA	NA	-0.022	0.0049	0.0638	-0.0018	7.68675	-0.295082	NA	71319	69260	67296
c1y_0190001	roseola_infantum_cum_2y	0.0743	0.1916	0.388	0.698	0.014	0.0057	0.0638	0.0126	7.68675	2	0.0124001466641283	71319	71026	71026
c1y_0190001	rsv_infection_cum_2y	0.0317	0.1053	0.3016	0.763	0.017	0.0052	0.0638	0.0361	7.68675	5.30882	0.0170618287176184	71319	69461	67489
c1y_0190001	sccon003	-0.0647	0.0839	-0.7714	0.4405	0.0136	0.0054	0.0638	0.0704	7.68675	8.38095	0.0203692085888035	71319	65763	63506
c1y_0190001	sccon005	-0.1665	0.116	-1.4352	0.1512	-0.002	0.0051	0.0638	0.0252	7.68675	3.76119	0.00473077883082535	71319	65763	63506
c1y_0190001	se	-0.0393	0.0942	-0.4174	0.6764	-0.0086	0.0059	0.0638	0.0628	7.68675	1.82558	-0.00724522557163663	71319	65763	63506
c1y_0190001	shellfish_allergy_score_until_4yo_positive	-0.5511	0.8249	-0.6681	0.504	0.0044	0.0051	0.0638	0.0027	7.68675	0.442623	0.012552452005295	71319	59758	58670
c1y_0190001	soba_allergy_score_until_4yo_positive	-0.1042	0.1788	-0.5831	0.5598	-0.0104	0.0049	0.0638	0.0105	7.68675	1.75	-0.00926648448045486	71319	59541	58344
c1y_0190001	soybean_allergy_score_until_4yo_positive	0.1057	0.2104	0.5024	0.6154	-0.0112	0.0047	0.0638	0.0084	7.68675	1.29231	-0.0192785869262625	71319	40817	37468
c1y_0190001	streptococcus_pyogenes_cum_4y	-0.0089	0.2703	-0.0328	0.9739	0.0157	0.0048	0.0638	0.0062	7.68675	0.984127	0.0171883816261746	71319	69212	67249
c1y_0190001	ucbb_0080001b	-0.0352	0.1037	-0.3397	0.7341	0.0011	0.0048	0.0638	0.029	7.68675	4.83333	0.00287823603558642	71319	71648	63921
c1y_0190001	ucbb_0410001	0.0304	0.0485	0.6255	0.5317	-0.0029	0.0063	0.0638	0.3582	7.68675	8.3109	-0.0100507794819038	71319	61862	60286
c1y_0190001	ucbb_0420001	0.0602	0.0499	1.2082	0.227	-0.0017	0.0064	0.0638	0.3484	7.68675	7.81166	-0.0138894769705725	71319	61862	60286
c1y_0190001	ucbb_0430001	0.0663	0.047	1.4093	0.1587	0.0097	0.0064	0.0638	0.2981	7.68675	4.26466	0.0019047022673708	71319	61862	60286
c1y_0190001	ucbb_0450001	-0.0847	0.0665	-1.2748	0.2024	0.018	0.0054	0.0638	0.0986	7.68675	10.9556	0.0289016433991302	71319	61862	60286
c1y_0190001	ucbb_0460001	-0.0725	0.0659	-1.0997	0.2714	0.0205	0.0056	0.0638	0.0956	7.68675	10.5055	0.0306997421320474	71319	61862	60286
c1y_0190001	ucbb_0480001	0.0452	0.0512	0.8842	0.3766	-0.0026	0.0061	0.0638	0.3442	7.68675	7.23109	-0.0122043473110925	71319	61862	60286
c1y_0190001	upper_respiratory_tract_infection_cum_2y	-0.0113	0.1501	-0.0756	0.9398	0.004	0.0057	0.0638	0.018	7.68675	2.64706	0.0045827455255204	71319	70924	70924
c1y_0190001	urinary_tract_infections_cum_4y	NA	NA	NA	NA	0.0036	0.0052	0.0638	-0.0027	7.68675	-0.442623	NA	71319	69328	67360
c1y_0190001	urticaria_cum_4y	0.0966	0.1801	0.5364	0.5917	-4.9986e-05	0.005	0.0638	0.0121	7.68675	1.77941	-0.00284475844893493	71319	73809	69977
c1y_0190001	varicella_cum_4y	0.5087	0.4794	1.0611	0.2887	0.0056	0.0048	0.0638	0.0045	7.68675	0.642857	-0.00286856390153833	71319	69223	67259
c1y_0190001	wheat_allergy_score_until_4yo_positive	-0.0988	0.11	-0.8974	0.3695	-0.0084	0.0053	0.0638	0.0305	7.68675	4.55224	-0.00812182945137496	71319	40817	37468
c1y_0190002	BMI	-0.0115	0.0441	-0.2598	0.795	-0.0071	0.0062	0.0924	0.1732	10.8706	19.4607	-0.00651674461004373	61764	163835	0
c1y_0190002	adenovirus_infection_cum_2y	-0.1603	0.1291	-1.2414	0.2145	0.0046	0.0051	0.0924	0.0171	10.8706	2.71429	0.0116374086660714	70819	70924	70570
c1y_0190002	allergic_conjunctivitis_cum_4y	0.0862	0.1465	0.5886	0.5562	0.0028	0.0052	0.0924	0.0162	10.8706	2.28169	-0.000445825444066611	70819	73767	69456
c1y_0190002	allergic_conjunctivitis_or_rhinitis_or_hay_fever_cum_4y	0.2708	0.2155	1.2563	0.209	0.0117	0.0049	0.0924	0.0086	10.8706	1.11688	0.00478790584428605	70819	73767	69456
c1y_0190002	allergic_rhinitis_cum_4y	0.2196	0.1716	1.2799	0.2006	0.0176	0.0054	0.0924	0.0126	10.8706	1.55556	0.0114374568180941	70819	73735	69421
c1y_0190002	any_food_allergy_score_positive_until_4yo	0.1024	0.0836	1.2248	0.2206	0.0067	0.0058	0.0924	0.0548	10.8706	5.48	0.00202150873249433	70819	39019	38454
c1y_0190002	asthma_cum_4y	0.0713	0.0985	0.7236	0.4693	0.0219	0.0058	0.0924	0.0306	10.8706	3.1875	0.0277730091951882	70819	43650	40802
c1y_0190002	atopic_dermatitis_cum_4y	0.0053	0.0778	0.0686	0.9453	0.0075	0.0053	0.0924	0.0633	10.8706	5.86111	0.00818493277368508	70819	70975	66866
c1y_0190002	autistic_spectrum_disorder_and_pddnos_cum_4y	-0.0128	0.1638	-0.0782	0.9377	-0.0058	0.0049	0.0924	0.0107	10.8706	1.94545	-0.00599119069132803	70819	69223	66797
c1y_0190002	bone_fracture_cum_4y	-0.4616	0.5311	-0.869	0.3848	0.0124	0.0046	0.0924	0.0034	10.8706	0.548387	0.0222656708308308	70819	69258	66831
c1y_0190002	breast_feeding_cessation_1m	-0.1955	0.2987	-0.6546	0.5127	0.0202	0.0056	0.0924	0.004	10.8706	0.634921	0.0264620413327994	70819	67753	65382
c1y_0190002	breast_feeding_cessation_2m	0.1103	0.1348	0.8186	0.413	0.023	0.0057	0.0924	0.0142	10.8706	2.18462	0.0215373587584086	70819	67753	65382
c1y_0190002	breast_feeding_cessation_3m	0.0047	0.1381	0.0344	0.9726	0.0318	0.0054	0.0924	0.0112	10.8706	1.77778	0.0354040696989577	70819	67753	65382
c1y_0190002	breast_feeding_cessation_age	-0.0818	0.1448	-0.5649	0.5721	-0.0957	0.0053	0.0924	0.018	10.8706	2.14286	-0.103898810847767	70819	67701	65335
c1y_0190002	breast_feeding_period_1y	-0.1157	0.1179	-0.9819	0.3262	-0.0954	0.0047	0.0924	0.0188	10.8706	2.84848	-0.101769696330629	70819	68095	65684
c1y_0190002	c1hy_0010001	NA	NA	NA	NA	7e-04	0.0054	0.0924	-0.0063	10.8706	-1.18868	NA	70819	44861	40092
c1y_0190002	c1hy_0010101	0.0208	0.156	0.1332	0.8941	0.0101	0.0052	0.0924	0.0133	10.8706	2.21667	0.0104933999371489	70819	78335	70574
c1y_0190002	c1hy_0010201	-0.0994	0.3206	-0.31	0.7565	0.0307	0.0054	0.0924	0.0033	10.8706	0.540984	0.0358906195611621	70819	78335	70574
c1y_0190002	c1hy_0010301	NA	NA	NA	NA	NA	NA	0.0924	9e-04	10.8706	0.140625	NA	70819	75470	68072
c1y_0190002	c1hy_0030001b2	-0.0109	0.1626	-0.0673	0.9464	-0.0041	0.0052	0.0924	0.0102	10.8706	1.85455	-0.00450030598608041	70819	71680	63503
c1y_0190002	c1hy_0030002	-0.1828	0.1383	-1.3214	0.1864	0.0195	0.0052	0.0924	0.0154	10.8706	2.33333	0.0313326086285276	70819	63992	57769
c1y_0190002	c1hy_0040001	-0.0802	0.1207	-0.6643	0.5065	-0.1013	0.0054	0.0924	0.0196	10.8706	2.9697	-0.109865038876794	70819	78065	70361
c1y_0190002	c1hy_0040002	0.0208	0.1333	0.1557	0.8763	-0.1003	0.0052	0.0924	0.0149	10.8706	2.22388	-0.11301463734325	70819	77901	70222
c1y_0190002	c1hy_0050001	0.1478	0.1457	1.0143	0.3104	0.0191	0.0052	0.0924	0.0141	10.8706	2.35	0.0157129131501546	70819	77908	70240
c1y_0190002	c1hy_0050002	0.1166	0.136	0.8577	0.3911	0.0203	0.0053	0.0924	0.0164	10.8706	2.82759	0.0179086500543448	70819	77997	70305
c1y_0190002	c1hy_0060002_checked	-0.0375	0.0548	-0.6844	0.4937	0.0225	0.0056	0.0924	0.1964	10.8706	12.1235	0.0351668450263988	70819	61213	59301
c1y_0190002	c1hy_0070001	-0.0065	0.1628	-0.0401	0.968	0.0065	0.0046	0.0924	0.0099	10.8706	1.54688	0.00747782757686424	70819	77462	69853
c1y_0190002	c1hy_0070002b	0.03	0.1852	0.1618	0.8715	9e-04	0.0047	0.0924	0.0083	10.8706	1.40678	0.000194237706393013	70819	70976	62860
c1y_0190002	c1hy_0090001	-0.0866	0.1073	-0.8075	0.4194	0.0251	0.0053	0.0924	0.0238	10.8706	4.17544	0.0324571138615107	70819	78335	70574
c1y_0190002	c1hy_0090101	0.0202	0.0877	0.2298	0.8183	0.0063	0.0051	0.0924	0.0359	10.8706	4.3253	0.00586415377743273	70819	78335	70574
c1y_0190002	c1hy_0090201	0.0319	0.0924	0.3454	0.7298	0.017	0.0059	0.0924	0.0378	10.8706	4.78481	0.0172158083517096	70819	77968	70283
c1y_0190002	c1hy_0090301	NA	NA	NA	NA	0.0127	0.0051	0.0924	-5e-04	10.8706	-0.0877193	NA	70819	77970	70283
c1y_0190002	c1hy_0092001	0.2168	0.1317	1.6459	0.0998	0.0067	0.0056	0.0924	0.0173	10.8706	2.54412	-0.00167096675196395	70819	77835	70161
c1y_0190002	c1hy_0092101	0.0202	0.1393	0.1451	0.8847	-0.0103	0.0049	0.0924	0.0151	10.8706	2.35938	-0.0123541529262908	70819	78217	70163
c1y_0190002	c1hy_0092201	0.1601	0.1371	1.1683	0.2427	0.0056	0.0051	0.0924	0.0149	10.8706	2.48333	5.63264100282037e-05	70819	76690	68855
c1y_0190002	c1hy_0092301	0.0782	0.1329	0.5881	0.5564	0.014	0.0054	0.0924	0.023	10.8706	3.38235	0.0119426579726009	70819	78209	70158
c1y_0190002	c1hy_0092601	0.8348	3.4066	0.2451	0.8064	-0.0111	0.0049	0.0924	0.001	10.8706	0.188679	-0.0209835640410345	70819	75758	68002
c1y_0190002	c1hy_0092701	0.2986	0.4247	0.703	0.4821	-0.0116	0.0054	0.0924	0.0031	10.8706	0.525424	-0.0182533541344441	70819	77269	69713
c1y_0190002	c1hy_0092801	NA	NA	NA	NA	0.0114	0.0055	0.0924	-0.0018	10.8706	-0.276923	NA	70819	78465	70338
c1y_0190002	c1hy_0092901	NA	NA	NA	NA	0.0087	0.0053	0.0924	-0.002	10.8706	-0.31746	NA	70819	78538	70409
c1y_0190002	c1hy_0093001	-0.2226	0.2784	-0.7997	0.4239	7.4533e-05	0.0052	0.0924	0.0052	10.8706	0.852459	0.00524172349865099	70819	43845	40988
c1y_0190002	c1hy_0093101	-0.0037	0.1504	-0.0248	0.9802	0.0012	0.0052	0.0924	0.013	10.8706	1.91176	0.00190880652487368	70819	39997	38052
c1y_0190002	c1hy_0093301	NA	NA	NA	NA	NA	NA	0.0924	5e-04	10.8706	0.0980392	NA	70819	39706	37768
c1y_0190002	c1hy_0100001_2	0.0795	0.1628	0.4884	0.6253	0.0122	0.0057	0.0924	0.0118	10.8706	1.81538	0.0115598492567052	70819	61048	59102
c1y_0190002	c1hy_0100001_3	-0.0734	0.1005	-0.7305	0.4651	0.0014	0.0053	0.0924	0.0295	10.8706	3.73418	0.00573555660712755	70819	61589	59621
c1y_0190002	c1hy_0100001_4	NA	NA	NA	NA	0.0019	0.0049	0.0924	-0.0043	10.8706	-0.767857	NA	70819	61610	59644
c1y_0190002	c1hy_0100102	-0.0354	0.0928	-0.3813	0.703	0.0128	0.0058	0.0924	0.0372	10.8706	4.96	0.0164863605527724	70819	73600	69295
c1y_0190002	c1hy_0100203	-0.0211	0.1156	-0.1823	0.8553	0.0119	0.0054	0.0924	0.0202	10.8706	2.72973	0.0140994036889569	70819	73768	69452
c1y_0190002	c1hy_0100301	-0.0988	0.1231	-0.8023	0.4224	0.0101	0.0052	0.0924	0.0187	10.8706	2.39744	0.017259899155581	70819	55465	51963
c1y_0190002	c1hy_0100304	0.4106	0.51	0.8051	0.4208	0.0071	0.005	0.0924	0.0027	10.8706	0.519231	0.00296605965970262	70819	46817	43925
c1y_0190002	c1hy_0100501_3	-0.1564	0.2189	-0.7142	0.4751	-1e-04	0.0051	0.0924	0.0065	10.8706	1.14035	0.00391975714656536	70819	61560	59593
c1y_0190002	c1hy_0100501_4	0.2243	0.4522	0.496	0.6199	-0.0051	0.0051	0.0924	0.0022	10.8706	0.407407	-0.00929788027587243	70819	61568	59602
c1y_0190002	c1hy_0100602	0.0078	0.1008	0.0778	0.938	0.0028	0.0048	0.0924	0.0273	10.8706	3.9	0.00346995020697423	70819	47286	44367
c1y_0190002	c1hy_0100703	0.0694	0.1246	0.5572	0.5774	-0.0036	0.0049	0.0924	0.0175	10.8706	2.73438	-0.00779364935916957	70819	50028	46900
c1y_0190002	c1hy_0100801	0.0345	0.1192	0.2894	0.7723	-0.0057	0.0049	0.0924	0.019	10.8706	2.96875	-0.00947827797342473	70819	46463	43607
c1y_0190002	c1hy_0101102	0.2009	0.1638	1.2262	0.2201	-0.0088	0.0051	0.0924	0.0126	10.8706	2.29091	-0.0195003091565318	70819	46231	43388
c1y_0190002	c1hy_0102001_3	NA	NA	NA	NA	-0.008	0.005	0.0924	-0.0046	10.8706	-0.754098	NA	70819	61675	59710
c1y_0190002	c1hy_0103001_3	0.036	0.1233	0.2924	0.77	0.0016	0.0053	0.0924	0.018	10.8706	3.33333	0.000476428709493263	70819	52611	50921
c1y_0190002	c1hy_0103501_2	0.1563	0.1295	1.2069	0.2275	0.0011	0.005	0.0924	0.0212	10.8706	2.94444	-0.00590374311711817	70819	49932	48336
c1y_0190002	c1hy_0103501_3	0.0143	0.4573	0.0313	0.9751	-0.0014	0.0054	0.0924	0.0018	10.8706	0.295082	-0.00201332459738097	70819	49370	47798
c1y_0190002	c1hy_0104001_2	0.198	0.1149	1.7234	0.0848	0.0182	0.0056	0.0924	0.0266	10.8706	4.09231	0.0132294965334721	70819	50549	48939
c1y_0190002	c1hy_0104001_3	NA	NA	NA	NA	4e-04	0.0053	0.0924	-0.0029	10.8706	-0.508772	NA	70819	61622	59662
c1y_0190002	c1hy_0104501_2	0.1923	0.2135	0.9008	0.3677	-0.0048	0.005	0.0924	0.0064	10.8706	1.03226	-0.0105890678696396	70819	60142	58234
c1y_0190002	c1hy_0105001_2	0.1676	0.1078	1.5545	0.1201	0.0043	0.0049	0.0924	0.028	10.8706	4.24242	-0.00390752726413618	70819	59228	57364
c1y_0190002	c1hy_0105001_3	NA	NA	NA	NA	-0.001	0.0053	0.0924	-0.003	10.8706	-0.491803	NA	70819	61699	59736
c1y_0190002	c1hy_0105501	0.0366	0.2502	0.1464	0.8836	0.0073	0.0055	0.0924	0.0049	10.8706	0.790323	0.00921159980413512	70819	47206	44276
c1y_0190002	c1hy_0105601	0.9385	1.6904	0.5552	0.5788	-0.0131	0.0054	0.0924	0.0027	10.8706	0.428571	-0.0322276760138777	70819	55200	51716
c1y_0190002	c1hy_0105701	NA	NA	NA	NA	0.0139	0.0054	0.0924	-5e-04	10.8706	-0.0833333	NA	70819	55312	51809
c1y_0190002	c1hy_0110001	0.4514	0.5646	0.7996	0.424	0.0076	0.0047	0.0924	0.0026	10.8706	0.472727	0.00100808916605767	70819	72901	68640
c1y_0190002	c1hy_0130001	-0.1305	0.086	-1.5168	0.1293	0.0226	0.0048	0.0924	0.0454	10.8706	6.21918	0.0343253369323551	70819	73913	69585
c1y_0190002	c1hy_0140001	-0.0894	0.0868	-1.0298	0.3031	0.0237	0.0052	0.0924	0.0475	10.8706	6.50685	0.0328726049432052	70819	73913	69585
c1y_0190002	c1hy_0150001	-0.0818	0.0829	-0.9867	0.3238	0.0169	0.005	0.0924	0.0465	10.8706	6.2	0.0246523477405455	70819	73913	69585
c1y_0190002	c1hy_0150101	-0.0737	0.0882	-0.8358	0.4033	0.0216	0.0049	0.0924	0.042	10.8706	5.67568	0.0290295051028918	70819	73765	69455
c1y_0190002	c1hy_0150201	-0.1	0.0997	-1.0025	0.3161	0.0215	0.0052	0.0924	0.0345	10.8706	4.72603	0.0299114796311165	70819	73913	69585
c1y_0190002	c1hy_0150301	0.0463	0.1333	0.3475	0.7282	0.0039	0.0053	0.0924	0.0163	10.8706	2.85965	0.0023898092390653	70819	73913	69585
c1y_0190002	c1hy_0160001	-0.0646	0.1148	-0.5629	0.5735	0.0163	0.0048	0.0924	0.0199	10.8706	3.37288	0.0209060972684305	70819	73913	69585
c1y_0190002	c1hy_0170001	-0.0111	0.1357	-0.0816	0.9349	0.0118	0.0051	0.0924	0.0167	10.8706	2.78333	0.0134486359053954	70819	73913	69585
c1y_0190002	c1hy_0180001	-0.0626	0.2119	-0.2954	0.7677	0.0196	0.0052	0.0924	0.0069	10.8706	1.18966	0.0231299668829997	70819	73913	69585
c1y_0190002	c1hy_0190001	-0.0557	0.086	-0.6474	0.5173	0.0115	0.0053	0.0924	0.039	10.8706	4.10526	0.0163831665582566	70819	73913	69585
c1y_0190002	c1hy_0200001	-0.0741	0.0845	-0.8763	0.3809	0.0116	0.0054	0.0924	0.0402	10.8706	4.56818	0.0177610170075896	70819	73913	69585
c1y_0190002	c1hy_0200301	-0.1381	0.2421	-0.5701	0.5686	0.007	0.0051	0.0924	0.0061	10.8706	0.953125	0.0111281092281952	70819	73629	69333
c1y_0190002	c1hy_0201001	0.0188	0.1819	0.1035	0.9176	0.0038	0.005	0.0924	0.0089	10.8706	1.39062	0.00359735155686149	70819	73913	69585
c1y_0190002	c1hy_0201101	NA	NA	NA	NA	-0.0053	0.0054	0.0924	-0.002	10.8706	-0.338983	NA	70819	72761	68518
c1y_0190002	c1hy_0201201	-0.1187	0.1365	-0.8698	0.3844	0.0123	0.0055	0.0924	0.0166	10.8706	2.33803	0.0184574059429352	70819	73913	69585
c1y_0190002	c1hy_0201301	0.1172	0.1067	1.0988	0.2718	-0.0012	0.0049	0.0924	0.0208	10.8706	3.2	-0.00677368030133794	70819	73913	69585
c1y_0190002	c1hy_0201401	0.0275	0.1243	0.2211	0.825	0.0172	0.005	0.0924	0.0183	10.8706	2.77273	0.017747734095833	70819	73913	69585
c1y_0190002	c1hy_0201501	0.331	0.18	1.8387	0.066	-0.0113	0.0051	0.0924	0.0119	10.8706	1.72464	-0.0239967017684639	70819	73913	69585
c1y_0190002	c1hy_0201601	-0.0533	0.1162	-0.4587	0.6464	0.0129	0.0051	0.0924	0.0198	10.8706	2.86957	0.0166372512084618	70819	73913	69585
c1y_0190002	c1hy_0201701	0.0347	0.1101	0.3154	0.7525	0.0015	0.0051	0.0924	0.0253	10.8706	3.77612	-0.00012562021690367	70819	73913	69585
c1y_0190002	c1hy_0201801	-0.0727	0.1147	-0.634	0.5261	1.7101e-05	0.0054	0.0924	0.0225	10.8706	3.16901	0.00353817500029576	70819	73913	69585
c1y_0190002	c1hy_0201901	0.0741	0.1103	0.6718	0.5017	-0.0012	0.0051	0.0924	0.0202	10.8706	2.97059	-0.00471787436269672	70819	73913	69585
c1y_0190002	c1hy_0202001	0.2941	0.2315	1.2706	0.2039	0.0046	0.0055	0.0924	0.0073	10.8706	1.2807	-0.00300069895016631	70819	73679	69370
c1y_0190002	c1hy_0202101	0.0109	0.1333	0.0818	0.9348	0.0041	0.0054	0.0924	0.0161	10.8706	2.23611	0.00408113473187773	70819	73406	69117
c1y_0190002	c1hy_0202201	-0.0496	0.1008	-0.4924	0.6225	0.0064	0.0052	0.0924	0.0311	10.8706	4.09211	0.00995616803746615	70819	73369	69087
c1y_0190002	c1hy_0202301	-0.1034	0.108	-0.9576	0.3383	6e-04	0.0048	0.0924	0.022	10.8706	2.93333	0.00561297750201102	70819	73310	69031
c1y_0190002	c1hy_0202401	-0.0177	0.1246	-0.1423	0.8868	0.0076	0.0054	0.0924	0.0194	10.8706	2.85294	0.0092196550752825	70819	73011	68755
c1y_0190002	c1hy_0210001	0.0281	0.0809	0.3474	0.7283	0.002	0.0048	0.0924	0.04	10.8706	4.7619	0.000407181596649233	70819	73224	68963
c1y_0190002	c1hy_0220001	-0.1159	0.0829	-1.3976	0.1622	0.0078	0.0059	0.0924	0.0534	10.8706	5.44898	0.0175626573792075	70819	73371	69094
c1y_0190002	c1hy_0240001_1	0.202	0.3435	0.5882	0.5564	-0.0288	0.0057	0.0924	0.0045	10.8706	0.725806	-0.0378563170658495	70819	61717	59753
c1y_0190002	c1hy_0240001_2	-0.092	0.2733	-0.3365	0.7365	0.0237	0.0055	0.0924	0.0057	10.8706	0.890625	0.0299103459214118	70819	61329	59383
c1y_0190002	c1hy_0250001_1	-0.0757	0.1208	-0.6264	0.5311	-0.0164	0.0056	0.0924	0.0278	10.8706	3.80822	-0.0152922366507647	70819	61302	59368
c1y_0190002	c1hy_0250001_2	0.0735	0.1481	0.4965	0.6195	-0.0173	0.0055	0.0924	0.0162	10.8706	2.41791	-0.023291026229216	70819	61581	59613
c1y_0190002	c1hy_0250001_3	0.0585	0.0949	0.6163	0.5377	0.0219	0.0054	0.0924	0.0352	10.8706	5.10145	0.0231410998977875	70819	57915	56122
c1y_0190002	c1hy_0260001	-0.0913	0.1879	-0.4859	0.627	0.0066	0.0051	0.0924	0.0079	10.8706	1.31667	0.00987143066039711	70819	73012	68777
c1y_0190002	c1hy_0280001	-0.1478	0.1574	-0.9389	0.3478	0.0055	0.0051	0.0924	0.0122	10.8706	2.14035	0.0114473336827171	70819	69911	65855
c1y_0190002	c1hy_0290001	0.3687	0.211	1.7475	0.0806	0.0154	0.0059	0.0924	0.0098	10.8706	1.44118	0.00548482373888936	70819	71276	67147
c1y_0190002	c1hy_0300001	-0.0509	0.2957	-0.1721	0.8633	0.0125	0.0047	0.0924	0.0032	10.8706	0.571429	0.0165685567049907	70819	56592	53167
c1y_0190002	c1hy_0310001	NA	NA	NA	NA	NA	NA	0.0924	0.001	10.8706	0.178571	NA	70819	73388	69108
c1y_0190002	c1hy_0330001	-0.1668	0.293	-0.5695	0.569	0.0059	0.0056	0.0924	0.0041	10.8706	0.745455	0.00986715826872668	70819	73913	69585
c1y_0190002	c1hy_0340001	NA	NA	NA	NA	-0.0044	0.0056	0.0924	-0.0033	10.8706	-0.428571	NA	70819	73913	69585
c1y_0190002	c1hy_0350001	0.0983	0.1632	0.6021	0.5471	0.0067	0.0047	0.0924	0.0107	10.8706	1.81356	0.00408972683167984	70819	73913	69585
c1y_0190002	c1hy_0350002	NA	NA	NA	NA	NA	NA	0.0924	0.0017	10.8706	0.298246	NA	70819	73913	69585
c1y_0190002	c1hy_0350003	-0.2386	0.16	-1.4912	0.1359	0.0015	0.0048	0.0924	0.0107	10.8706	1.87719	0.00956336741826914	70819	73913	69585
c1y_0190002	c1hy_0350004	-0.097	0.2188	-0.4435	0.6574	-0.0055	0.0053	0.0924	0.0075	10.8706	1.22951	-0.00333472206092846	70819	73913	69585
c1y_0190002	c1hy_0360001	0.4122	0.5324	0.7742	0.4388	-0.0114	0.0053	0.0924	0.0034	10.8706	0.515152	-0.0201448605203596	70819	73913	69585
c1y_0190002	c1hy_0360002	0.0775	0.149	0.52	0.6031	0.0068	0.0051	0.0924	0.0123	10.8706	1.86364	0.00481662123947311	70819	71709	67556
c1y_0190002	c1hy_0360003	0.2156	0.5313	0.4058	0.6849	0.0022	0.0051	0.0924	0.0021	10.8706	0.318182	-0.000748337407200678	70819	73656	69352
c1y_0190002	c1hy_0360004	0.131	0.1466	0.8937	0.3715	0.002	0.0055	0.0924	0.0158	10.8706	2.35821	-0.00309579402765537	70819	73913	69585
c1y_0190002	c1hy_0370001	-0.1814	0.2048	-0.8855	0.3759	0.0062	0.0053	0.0924	0.0095	10.8706	1.48438	0.0124672735835895	70819	73913	69585
c1y_0190002	c1hy_0370101	NA	NA	NA	NA	-0.017	0.005	0.0924	-0.0056	10.8706	-0.918033	NA	70819	73913	69585
c1y_0190002	c1hy_0370201	NA	NA	NA	NA	0.001	0.0055	0.0924	-0.0048	10.8706	-0.872727	NA	70819	70862	70376
c1y_0190002	c1hy_0380101_1	NA	NA	NA	NA	2e-04	0.0051	0.0924	-0.0018	10.8706	-0.295082	NA	70819	61192	59257
c1y_0190002	c1hy_0380101_2	-0.2739	0.2008	-1.3638	0.1726	0.0111	0.0051	0.0924	0.0101	10.8706	1.68333	0.0218402325934626	70819	61929	59599
c1y_0190002	c1hy_0380101_3	NA	NA	NA	NA	-0.0044	0.0052	0.0924	-7e-04	10.8706	-0.106061	NA	70819	61689	59723
c1y_0190002	c1hy_0380101_4	NA	NA	NA	NA	-0.0013	0.0049	0.0924	-2e-04	10.8706	-0.03125	NA	70819	62053	59719
c1y_0190002	c1hy_0380201	NA	NA	NA	NA	NA	NA	0.0924	0.0013	10.8706	0.209677	NA	70819	70902	70414
c1y_0190002	c1hy_0380202	NA	NA	NA	NA	0.0021	0.0049	0.0924	-0.0063	10.8706	-1.21154	NA	70819	70984	70496
c1y_0190002	c1hy_0380301	0.1388	0.1817	0.7637	0.4451	0.0093	0.0052	0.0924	0.0097	10.8706	1.61667	0.00548548373974875	70819	70954	70463
c1y_0190002	c1hy_0390001	-0.4222	0.1474	-2.8651	0.0042	0.0023	0.0049	0.0924	0.0163	10.8706	2.67213	0.0209111029558653	70819	33377	33147
c1y_0190002	c1hy_0390101	-0.2746	0.1626	-1.6892	0.0912	0.0018	0.0049	0.0924	0.0115	10.8706	1.88525	0.0113721476594429	70819	70204	69726
c1y_0190002	c1hy_0390201	-0.2746	0.1262	-2.176	0.0296	-6e-04	0.0049	0.0924	0.0173	10.8706	2.88333	0.0109866682138885	70819	71075	70586
c1y_0190002	c1hy_0390301	-0.0014	0.213	-0.0063	0.9949	0.0059	0.0051	0.0924	0.0062	10.8706	1.01639	0.00628759717283421	70819	70887	70400
c1y_0190002	c1hy_0390401	NA	NA	NA	NA	0.0029	0.0051	0.0924	-0.0014	10.8706	-0.25	NA	70819	70804	70317
c1y_0190002	c1hy_0390501	-0.15	0.1906	-0.7871	0.4312	0.0023	0.0052	0.0924	0.0077	10.8706	1.24194	0.0066550593559726	70819	70894	70408
c1y_0190002	c1hy_0400001	NA	NA	NA	NA	0.0103	0.0047	0.0924	-2e-04	10.8706	-0.03125	NA	70819	70705	70220
c1y_0190002	c1hy_0400101	-0.314	0.2086	-1.5052	0.1323	-0.0163	0.0056	0.0924	0.0088	10.8706	1.27536	-0.00787118796913658	70819	70761	70275
c1y_0190002	c1hy_0400201	0.2355	0.2969	0.7933	0.4276	-0.0051	0.0049	0.0924	0.0038	10.8706	0.745098	-0.0100372271923194	70819	70928	70442
c1y_0190002	c1hy_0400301	-0.1523	0.2194	-0.6941	0.4876	-0.0041	0.0048	0.0924	0.0066	10.8706	1.04762	-0.000383611007146987	70819	70926	70438
c1y_0190002	c1hy_0410001	0.038	0.1221	0.3115	0.7554	0.0025	0.005	0.0924	0.0206	10.8706	3.07463	0.000913125181837955	70819	70733	70248
c1y_0190002	c1hy_0411001	0.1329	0.122	1.0897	0.2758	-6e-04	0.0049	0.0924	0.0198	10.8706	2.86957	-0.0066696348382485	70819	70303	69828
c1y_0190002	c1hy_0411101	NA	NA	NA	NA	0.0072	0.0051	0.0924	-3.3319e-05	10.8706	-0.00546213	NA	70819	69835	69362
c1y_0190002	c1hy_0411201	NA	NA	NA	NA	NA	NA	0.0924	0.0018	10.8706	0.295082	NA	70819	69963	69483
c1y_0190002	c1hy_0411401	0.0551	0.2396	0.23	0.8181	-0.0036	0.0051	0.0924	0.0053	10.8706	0.854839	-0.00511825861274885	70819	70084	69604
c1y_0190002	c1hy_0420001	NA	NA	NA	NA	NA	NA	0.0924	0.0012	10.8706	0.190476	NA	70819	70830	70346
c1y_0190002	c1hy_0420002	NA	NA	NA	NA	NA	NA	0.0924	9e-04	10.8706	0.145161	NA	70819	70695	70214
c1y_0190002	c1hy_0420003	NA	NA	NA	NA	NA	NA	0.0924	6e-04	10.8706	0.0983607	NA	70819	70089	69613
c1y_0190002	c1hy_0420004	-0.0601	0.2283	-0.2631	0.7925	-0.0076	0.0056	0.0924	0.0063	10.8706	0.926471	-0.00653756456428591	70819	70710	70223
c1y_0190002	c1hy_0430001	-0.0209	0.0952	-0.2192	0.8265	-0.0112	0.0053	0.0924	0.0335	10.8706	2.04268	-0.0108165198830798	70819	70615	70132
c1y_0190002	c1hy_0430002	0.041	0.1193	0.3435	0.7312	0.0051	0.006	0.0924	0.0252	10.8706	3.76119	0.00335789061893272	70819	70773	70288
c1y_0190002	c1hy_0430003	0.0421	0.3148	0.1338	0.8936	-0.0246	0.0051	0.0924	0.0025	10.8706	0.409836	-0.0266926940042311	70819	70889	70402
c1y_0190002	c1hy_0430004	-0.6019	0.8892	-0.6769	0.4985	-0.0026	0.0053	0.0924	0.0026	10.8706	0.40625	0.00705420892755546	70819	70839	70353
c1y_0190002	c1hy_0440001	-0.1105	0.1363	-0.8105	0.4177	0.0111	0.0049	0.0924	0.0124	10.8706	1.90769	0.0157729687997529	70819	70610	70128
c1y_0190002	c1hy_0440002	0.4835	0.5215	0.9272	0.3538	0.0057	0.0052	0.0924	0.0033	10.8706	0.568966	-0.00284615579173858	70819	70903	70418
c1y_0190002	c1hy_0440003	0.1466	0.1599	0.9166	0.3594	-0.0074	0.0053	0.0924	0.0123	10.8706	1.86364	-0.0131027345917183	70819	70580	70098
c1y_0190002	c1hy_0440004	-0.0653	0.2429	-0.2689	0.788	-0.0045	0.0048	0.0924	0.0044	10.8706	0.721311	-0.00337956014991558	70819	70875	70390
c1y_0190002	c1hy_0440005	-0.186	0.2137	-0.8704	0.3841	-0.0061	0.0051	0.0924	0.0084	10.8706	1.42373	-0.00101244670737494	70819	70806	70324
c1y_0190002	c1hy_0440006	-0.1282	0.2102	-0.6096	0.5421	-0.0027	0.0056	0.0924	0.0086	10.8706	1.36508	0.000947497849704538	70819	71000	70515
c1y_0190002	c1hy_0450101	-0.1078	0.1026	-1.051	0.2933	0.0247	0.005	0.0924	0.0305	10.8706	4.23611	0.0325748281021234	70819	71029	70542
c1y_0190002	c1hy_0450102	-0.0474	0.0992	-0.4778	0.6328	0.0241	0.0052	0.0924	0.0313	10.8706	4.01282	0.0286673215294765	70819	70444	69961
c1y_0190002	c1hy_0450401	NA	NA	NA	NA	0.0087	0.005	0.0924	-0.0018	10.8706	-0.327273	NA	70819	70238	69753
c1y_0190002	c1hy_0460001	0.0487	0.0697	0.699	0.4845	0.0124	0.0053	0.0924	0.0801	10.8706	1.15584	0.0090434240040844	70819	71187	70701
c1y_0190002	c1hy_0460101	0.0302	0.0935	0.3234	0.7464	0.0209	0.0053	0.0924	0.068	10.8706	1.088	0.0202016002845471	70819	71319	70819
c1y_0190002	c1hy_0490001	0.091	0.2703	0.3366	0.7364	-0.0137	0.005	0.0924	0.0045	10.8706	0.818182	-0.0164158953279062	70819	71319	70819
c1y_0190002	c1hy_0490102	NA	NA	NA	NA	7e-04	0.005	0.0924	-5e-04	10.8706	-0.078125	NA	70819	63050	62647
c1y_0190002	c1hy_0491001	NA	NA	NA	NA	NA	NA	0.0924	4e-04	10.8706	0.0714286	NA	70819	71319	70819
c1y_0190002	c1hy_0492001	-0.356	0.1656	-2.1495	0.0316	-0.0467	0.0045	0.0924	0.0117	10.8706	1.91803	-0.0371235397838132	70819	71319	70819
c1y_0190002	c1hy_0492002	-0.283	0.1051	-2.6918	0.0071	-0.0411	0.0049	0.0924	0.0271	10.8706	3.87143	-0.0288218536987453	70819	71319	70819
c1y_0190002	c1hy_0493001	-0.1736	0.2378	-0.73	0.4654	0.0301	0.0049	0.0924	0.0057	10.8706	0.966102	0.0359910460100017	70819	71319	70819
c1y_0190002	c1hy_0493002b	-0.2124	0.2949	-0.7204	0.4712	0.0316	0.0049	0.0924	0.0045	10.8706	0.789474	0.0418602655904642	70819	71664	63488
c1y_0190002	c1hy_0494001	-0.798	0.8262	-0.9659	0.3341	0.0117	0.0055	0.0924	0.0029	10.8706	0.508772	0.0260739293837677	70819	71319	70819
c1y_0190002	c1hy_0495001	-0.3361	0.2617	-1.2842	0.1991	0.0116	0.0053	0.0924	0.0063	10.8706	1.21154	0.020796611765855	70819	71319	70819
c1y_0190002	c1hy_0496001	0.0681	0.2869	0.2373	0.8124	0.0026	0.0049	0.0924	0.0036	10.8706	0.545455	0.00143762080557454	70819	71319	70819
c1y_0190002	c1hy_0497001	0.1004	0.1476	0.6798	0.4966	0.0013	0.0055	0.0924	0.0135	10.8706	1.92857	-0.00236877517850505	70819	71319	70819
c1y_0190002	c1hy_0500001	NA	NA	NA	NA	8e-04	0.0051	0.0924	-0.0052	10.8706	-0.787879	NA	70819	62212	61815
c1y_0190002	c1hy_0500101	NA	NA	NA	NA	NA	NA	0.0924	0.0012	10.8706	0.210526	NA	70819	61296	60914
c1y_0190002	c1hy_0500201	NA	NA	NA	NA	0.0037	0.0051	0.0924	-0.0021	10.8706	-0.328125	NA	70819	71319	70819
c1y_0190002	c1hy_0500401	NA	NA	NA	NA	0.0022	0.0051	0.0924	-0.0077	10.8706	-1.24194	NA	70819	71319	70819
c1y_0190002	c1hy_0500601	-0.1843	0.2028	-0.9091	0.3633	0.0015	0.0054	0.0924	0.0094	10.8706	1.59322	0.00731587306557498	70819	71319	70819
c1y_0190002	c1hy_0500801	-0.1095	0.1574	-0.6953	0.4869	0.0013	0.005	0.0924	0.0116	10.8706	2.18868	0.00516238826492858	70819	71319	70819
c1y_0190002	c1hy_0501001	-0.0253	0.441	-0.0574	0.9542	-0.0035	0.0053	0.0924	0.0016	10.8706	0.296296	-0.00336658452835103	70819	71319	70819
c1y_0190002	c1hy_0501201	NA	NA	NA	NA	NA	NA	0.0924	9e-04	10.8706	0.157895	NA	70819	71319	70819
c1y_0190002	c1hy_0501301	-0.0124	0.2411	-0.0514	0.959	0.0076	0.0048	0.0924	0.0046	10.8706	0.821429	0.00829304190077859	70819	71319	70819
c1y_0190002	c1hy_0501401	NA	NA	NA	NA	-0.0065	0.0047	0.0924	-0.0062	10.8706	-1.10714	NA	70819	71319	70819
c1y_0190002	c1hy_asq_acomu	0.0285	0.0722	0.3951	0.6928	0.0276	0.0054	0.0924	0.0861	10.8706	8.87629	0.029960951209631	70819	65121	62836
c1y_0190002	c1hy_asq_bgm	-0.0232	0.0721	-0.3218	0.7476	0.0062	0.0054	0.0924	0.0765	10.8706	8.89535	0.00946907892168368	70819	65546	62873
c1y_0190002	c1hy_asq_cfm	-0.0269	0.0834	-0.323	0.7467	0.0111	0.0051	0.0924	0.0557	10.8706	6.47674	0.0150345907331597	70819	65210	62919
c1y_0190002	c1hy_asq_dproblem	-0.0779	0.0915	-0.8514	0.3946	0.0135	0.0053	0.0924	0.0515	10.8706	6.68831	0.0216005224440874	70819	65155	62520
c1y_0190002	c1hy_asq_epersonal	0.0535	0.107	0.5004	0.6168	0.0128	0.0059	0.0924	0.0355	10.8706	4.08046	0.011618809479438	70819	64932	62289
c1y_0190002	c1hy_asq_total	0.0035	0.0786	0.0443	0.9646	0.0213	0.0055	0.0924	0.0772	10.8706	8.21277	0.0257957672620423	70819	71648	63475
c1y_0190002	c1hy_bed_time	-0.1198	0.1056	-1.1343	0.2567	-0.0115	0.005	0.0924	0.0269	10.8706	3.68493	-0.00685221754868639	70819	65303	63007
c1y_0190002	c1hy_bmi	-0.0345	0.0552	-0.6252	0.5318	3e-04	0.0059	0.0924	0.1847	10.8706	13.2878	0.00561478090001021	70819	78277	69175
c1y_0190002	c1hy_nap_count	-0.045	0.1349	-0.3337	0.7386	-0.0187	0.0055	0.0924	0.0165	10.8706	2.46269	-0.0195031256204721	70819	65303	63007
c1y_0190002	c1hy_night_wake_up_count	0.0384	0.1072	0.358	0.7203	-0.0083	0.0051	0.0924	0.0287	10.8706	4.28358	-0.0116474091815627	70819	65303	63007
c1y_0190002	c1hy_psi_cf	0.1203	0.1168	1.0304	0.3028	0.0082	0.0057	0.0924	0.0264	10.8706	4.125	0.00343323202292117	70819	60307	58446
c1y_0190002	c1hy_sleep_time_day	-0.1355	0.1171	-1.1568	0.2474	-0.0057	0.005	0.0924	0.0195	10.8706	3.25	-0.000424823909605088	70819	65300	63003
c1y_0190002	c1hy_sleep_time_night	0.0999	0.1102	0.9067	0.3646	0.0145	0.0052	0.0924	0.0231	10.8706	3.34783	0.0117197676806077	70819	65300	63003
c1y_0190002	c1hy_total_sleep_time	-0.0699	0.1679	-0.4162	0.6772	0.0034	0.005	0.0924	0.01	10.8706	1.5873	0.00604404417821933	70819	67658	65295
c1y_0190002	c1hy_wake_up_time	-0.0029	0.075	-0.0381	0.9696	-0.0161	0.0051	0.0924	0.0699	10.8706	9.07792	-0.0187200726740411	70819	64819	62573
c1y_0190002	c1y_0010001_1	NA	NA	NA	NA	NA	NA	0.0924	2e-04	10.8706	0.0350877	NA	70819	61862	59889
c1y_0190002	c1y_0010001_3	NA	NA	NA	NA	0.0192	0.0051	0.0924	-4e-04	10.8706	-0.0677966	NA	70819	61862	59889
c1y_0190002	c1y_0080104_checked	-0.0253	0.0649	-0.39	0.6966	-0.0106	0.0054	0.0924	0.1944	10.8706	9.21327	-0.00978879808072627	70819	61299	59383
c1y_0190002	c1y_0080204_checked	-0.0527	0.054	-0.9757	0.3292	-0.0119	0.0062	0.0924	0.2505	10.8706	11.0841	-0.00629793316293356	70819	61214	59303
c1y_0190002	c1y_0090005b	NA	NA	NA	NA	0.0128	0.0048	0.0924	-0.0013	10.8706	-0.188406	NA	70819	20256	18206
c1y_0190002	c1y_0170001_1	0.0783	0.1428	0.5485	0.5833	0.0038	0.005	0.0924	0.0144	10.8706	2.18182	0.00142061566708569	70819	61862	59889
c1y_0190002	c1y_0170001_1_3	-0.0751	0.0829	-0.9065	0.3647	0.0202	0.0054	0.0924	0.0501	10.8706	5.16495	0.028561938432445	70819	67682	65319
c1y_0190002	c1y_0170001_3	-0.1545	0.1155	-1.3368	0.1813	0.0196	0.005	0.0924	0.0238	10.8706	3.05128	0.0307105805527884	70819	61862	59889
c1y_0190002	c1y_0210001_1	0.1377	0.1974	0.6975	0.4855	-0.0346	0.0046	0.0924	0.0085	10.8706	1.25	-0.0445221761925879	70819	61411	59459
c1y_0190002	c1y_0210001_2	-0.101	0.1958	-0.5158	0.606	0.0306	0.0047	0.0924	0.0083	10.8706	1.23881	0.0386421505212778	70819	61700	59732
c1y_0190002	c1y_0220001_1	-0.1125	0.1325	-0.8487	0.396	-0.0343	0.0052	0.0924	0.0185	10.8706	3.13559	-0.0352702911029837	70819	61760	59789
c1y_0190002	c1y_0220001_2	-0.0113	0.1459	-0.0773	0.9383	-0.0124	0.0052	0.0924	0.016	10.8706	2.38806	-0.0140795789905443	70819	61540	59578
c1y_0190002	c1y_0220001_3	0.1075	0.0841	1.2777	0.2014	0.0394	0.0051	0.0924	0.0414	10.8706	6.27273	0.0396506091064566	70819	61614	59648
c1y_0190002	c1y_0230001	-0.0459	0.1253	-0.3663	0.7142	0.0112	0.0054	0.0924	0.0201	10.8706	2.91304	0.0215034724564023	70819	32861	29523
c1y_0190002	c1y_0250001	0.0683	0.1095	0.6236	0.5329	-0.0163	0.0052	0.0924	0.0271	10.8706	4.10606	-0.0315638600917239	70819	33893	30431
c1y_0190002	c1y_0270001	-0.0252	0.1874	-0.1346	0.8929	0.0198	0.0055	0.0924	0.0097	10.8706	1.44776	0.0345390334237307	70819	33620	30201
c1y_0190002	c1y_0370001	0.0844	0.097	0.8699	0.3844	-0.0106	0.0056	0.0924	0.0325	10.8706	5	-0.0170054059039446	70819	76283	68885
c1y_0190002	c1y_1_bmi	-0.0671	0.0536	-1.2515	0.2107	-0.0476	0.0053	0.0924	0.2582	10.8706	13.1066	-0.0498082162418273	70819	78277	69175
c1y_0190002	c1y_2_bmi	-0.0576	0.0478	-1.2052	0.2281	-0.0405	0.0056	0.0924	0.282	10.8706	17.4074	-0.0424814232359922	70819	78277	69175
c1y_0190002	c1y_asq_acomu	0.1385	0.0677	2.0449	0.0409	0.0329	0.0057	0.0924	0.0953	10.8706	10.1383	0.0250335092966047	70819	64642	62387
c1y_0190002	c1y_asq_bgm	0.0442	0.0539	0.8197	0.4124	0.0264	0.0059	0.0924	0.1767	10.8706	15.5	0.026454212596442	70819	65201	62911
c1y_0190002	c1y_asq_cfm	0.0557	0.0939	0.5932	0.5531	0.0168	0.005	0.0924	0.0465	10.8706	5.96154	0.0158598631503509	70819	63328	61129
c1y_0190002	c1y_asq_dproblem	-0.0467	0.0878	-0.5323	0.5945	0.0067	0.0053	0.0924	0.061	10.8706	7.625	0.011657365147567	70819	64852	62580
c1y_0190002	c1y_asq_epersonal	0.0653	0.0787	0.8299	0.4066	0.0259	0.0049	0.0924	0.0613	10.8706	7.38554	0.0250922248478624	70819	65500	62831
c1y_0190002	c1y_asq_total	0.0634	0.0657	0.9658	0.3341	0.0301	0.0054	0.0924	0.1088	10.8706	11.6989	0.0304901609878662	70819	71648	63475
c1y_0190002	c1y_bed_time	-0.2028	0.1665	-1.2177	0.2234	-0.0085	0.0049	0.0924	0.0129	10.8706	2.01562	-0.00233434978254582	70819	64701	62465
c1y_0190002	c1y_nap_count	0.016	0.1236	0.1294	0.8971	-0.0152	0.0052	0.0924	0.0192	10.8706	3.04762	-0.0181804693367102	70819	64642	62408
c1y_0190002	c1y_night_wake_up_count	-0.1958	0.1388	-1.4109	0.1583	0.0043	0.0053	0.0924	0.0191	10.8706	3.03175	0.0136563613367222	70819	64701	62465
c1y_0190002	c1y_sleep_time_day	-0.1306	0.1308	-0.9988	0.3179	-0.0023	0.0055	0.0924	0.0204	10.8706	3.2381	0.00336956683261736	70819	64676	62440
c1y_0190002	c1y_sleep_time_night	0.2318	0.118	1.9638	0.0496	-0.0035	0.0054	0.0924	0.029	10.8706	4.26471	-0.0168238506693522	70819	64642	62408
c1y_0190002	c1y_total_sleep_time	0.0043	0.1093	0.0391	0.9688	-0.0042	0.0051	0.0924	0.0279	10.8706	4.5	-0.00507614165034893	70819	64752	62513
c1y_0190002	c1y_wake_up_time	-0.0789	0.0821	-0.9605	0.3368	-0.0154	0.0058	0.0924	0.063	10.8706	8.87324	-0.0115668556125151	70819	64718	62480
c1y_0190002	c2hy_0010101	0.2871	0.2488	1.1541	0.2484	0.0107	0.005	0.0924	0.0071	10.8706	1.01429	0.00399792893111713	70819	70178	67660
c1y_0190002	c2hy_0010201	NA	NA	NA	NA	0.0273	0.0053	0.0924	-0.0108	10.8706	-1.74194	NA	70819	70178	67660
c1y_0190002	c2hy_0010301	-0.064	0.2638	-0.2427	0.8083	0.0215	0.0052	0.0924	0.0047	10.8706	0.770492	0.024973160982644	70819	70178	67660
c1y_0190002	c2hy_0030002_checked	0.0228	0.0477	0.4775	0.633	0.0298	0.0058	0.0924	0.2841	10.8706	13.4645	0.0365324065339619	70819	61062	59129
c1y_0190002	c2hy_0040101	-0.0295	0.1192	-0.2479	0.8042	0.0208	0.0054	0.0924	0.0238	10.8706	3.26027	0.0244941973377608	70819	70178	67660
c1y_0190002	c2hy_0040102	0.0441	0.1595	0.2764	0.7823	0.0148	0.0053	0.0924	0.0151	10.8706	1.96104	0.014568007166086	70819	70178	67660
c1y_0190002	c2hy_0040201	0.1596	0.1384	1.1536	0.2487	0.0067	0.0054	0.0924	0.0156	10.8706	2.26087	0.00097499743784472	70819	70178	67660
c1y_0190002	c2hy_0040301	-0.3429	0.2305	-1.4876	0.1369	0.0138	0.0053	0.0924	0.0088	10.8706	1.44262	0.0254688480223251	70819	70178	67660
c1y_0190002	c2hy_0040401b	NA	NA	NA	NA	0.0081	0.0049	0.0924	-0.0044	10.8706	-0.733333	NA	70819	70951	62838
c1y_0190002	c2hy_0060001	0.1089	0.218	0.4996	0.6173	-0.0033	0.0054	0.0924	0.0076	10.8706	1.13433	-0.0066637317535014	70819	70178	67660
c1y_0190002	c2hy_0060002	0.127	0.2186	0.581	0.5612	-0.0028	0.0054	0.0924	0.0074	10.8706	1.23333	-0.00657255609662849	70819	70178	67660
c1y_0190002	c2hy_0060003	-0.1959	0.254	-0.7712	0.4406	0.0054	0.005	0.0924	0.0069	10.8706	1.07812	0.011173738169748	70819	69309	66821
c1y_0190002	c2hy_0060004	-0.0572	0.1054	-0.5429	0.5872	0.0039	0.0056	0.0924	0.0353	10.8706	4.97183	0.0078413341167488	70819	69920	67421
c1y_0190002	c2hy_0060005	-0.1751	0.179	-0.9781	0.328	-0.0226	0.005	0.0924	0.0116	10.8706	1.58904	-0.0188467296428956	70819	69935	67442
c1y_0190002	c2hy_0060006	-0.2469	0.5798	-0.4258	0.6703	-0.0193	0.005	0.0924	0.0022	10.8706	0.333333	-0.0175000168371395	70819	69685	67207
c1y_0190002	c2hy_0060007	0.0149	0.1255	0.1189	0.9053	-0.0067	0.0058	0.0924	0.0263	10.8706	3.65278	-0.00821338904040429	70819	70038	67538
c1y_0190002	c2hy_0060008	-0.1357	0.4256	-0.3189	0.7498	-0.0022	0.0051	0.0924	0.0028	10.8706	0.41791	-0.000131989895056761	70819	69125	66685
c1y_0190002	c2hy_0060009	-0.3643	0.1471	-2.4768	0.0133	-0.0099	0.0047	0.0924	0.0189	10.8706	2.66197	0.00519310598843695	70819	70050	67544
c1y_0190002	c2hy_0060010	0.1959	0.1697	1.1544	0.2483	-0.0105	0.0054	0.0924	0.0138	10.8706	1.89041	-0.0189746899530356	70819	69946	67450
c1y_0190002	c2hy_0060011	0.3548	0.161	2.2031	0.0276	-0.0101	0.0054	0.0924	0.0165	10.8706	2.5	-0.0258583342097432	70819	70249	67352
c1y_0190002	c2hy_0070101	0.0048	0.1356	0.0357	0.9716	-0.0121	0.0055	0.0924	0.0171	10.8706	2.75806	-0.0150862854922942	70819	56798	54588
c1y_0190002	c2hy_0070201	-0.3971	0.1454	-2.7313	0.0063	-0.0419	0.0044	0.0924	0.0138	10.8706	2.09091	-0.0312931079911825	70819	70596	67662
c1y_0190002	c2hy_0070202	-0.27	0.0946	-2.8545	0.0043	-0.0401	0.0044	0.0924	0.0294	10.8706	3.97297	-0.0296538912551001	70819	70596	67662
c1y_0190002	c2hy_0070301	0.0391	0.1421	0.2754	0.783	0.0197	0.0048	0.0924	0.0152	10.8706	2.375	0.020225412234461	70819	70596	67662
c1y_0190002	c2hy_0070302	0.0465	0.1568	0.2968	0.7666	0.0215	0.0048	0.0924	0.013	10.8706	1.91176	0.0220357061708118	70819	70596	67662
c1y_0190002	c2hy_0070401	-0.3376	0.2318	-1.4564	0.1453	0.0101	0.0056	0.0924	0.0081	10.8706	1.26562	0.0208581708135983	70819	70596	67662
c1y_0190002	c2hy_0070501	-0.4599	0.436	-1.055	0.2914	0.0116	0.0055	0.0924	0.0047	10.8706	0.746032	0.0228380151985511	70819	70596	67662
c1y_0190002	c2hy_0070601	-0.1568	0.1901	-0.825	0.4094	0.0046	0.0051	0.0924	0.0084	10.8706	1.12	0.00967188595102136	70819	70596	67662
c1y_0190002	c2hy_0070701	-0.0755	0.1819	-0.4152	0.678	0.0058	0.0054	0.0924	0.0086	10.8706	1.19444	0.00863331785532932	70819	70596	67662
c1y_0190002	c2hy_0090001	0.034	0.152	0.224	0.8228	-0.0031	0.0053	0.0924	0.0136	10.8706	1.7	-0.00469762456528113	70819	70596	67662
c1y_0190002	c2hy_0090101	NA	NA	NA	NA	NA	NA	0.0924	2e-04	10.8706	0.031746	NA	70819	70596	67662
c1y_0190002	c2hy_0090201	NA	NA	NA	NA	-0.0016	0.0058	0.0924	-0.0029	10.8706	-0.408451	NA	70819	70596	67662
c1y_0190002	c2hy_0090401	0.2882	0.5004	0.5759	0.5647	-0.0019	0.0053	0.0924	0.0027	10.8706	0.442623	-0.00687162398962031	70819	70596	67662
c1y_0190002	c2hy_0090601	0.3854	0.4541	0.8488	0.396	-0.0106	0.0052	0.0924	0.0043	10.8706	0.632353	-0.0197334747040359	70819	70596	67662
c1y_0190002	c2hy_0090801	NA	NA	NA	NA	NA	NA	0.0924	0.0021	10.8706	0.33871	NA	70819	70186	67287
c1y_0190002	c2hy_0090901	0.2166	0.3862	0.5609	0.5749	0.0081	0.0052	0.0924	0.0026	10.8706	0.440678	0.00540632585301155	70819	69944	67060
c1y_0190002	c2hy_0091001	NA	NA	NA	NA	-3e-04	0.0049	0.0924	-0.0023	10.8706	-0.359375	NA	70819	70596	67662
c1y_0190002	c2hy_0091201	-0.5104	0.6129	-0.8328	0.405	0.0078	0.0051	0.0924	0.0035	10.8706	0.564516	0.0182224463712443	70819	70596	67662
c1y_0190002	c2hy_0091301	-0.0882	0.1666	-0.5293	0.5966	0.0078	0.0045	0.0924	0.0114	10.8706	1.96552	0.0116271594049503	70819	70596	67662
c1y_0190002	c2hy_0091401	NA	NA	NA	NA	-0.0055	0.0054	0.0924	-0.0067	10.8706	-1.11667	NA	70819	70596	67662
c1y_0190002	c2hy_0190001	-0.0938	0.1844	-0.5086	0.611	-0.0121	0.0051	0.0924	0.0092	10.8706	1.29577	-0.0104501653509459	70819	70596	67662
c1y_0190002	c2hy_0200001	-0.1138	0.0979	-1.1622	0.2452	-0.008	0.0049	0.0924	0.04	10.8706	5.19481	-0.00154444238607813	70819	70596	67662
c1y_0190002	c2hy_asq_acomu	-0.0566	0.0856	-0.6615	0.5083	0.0216	0.0052	0.0924	0.066	10.8706	7.02128	0.0301844113809082	70819	65763	63073
c1y_0190002	c2hy_asq_bgm	0.078	0.0781	0.9992	0.3177	0.0108	0.0056	0.0924	0.0652	10.8706	7.01075	0.00611366822787917	70819	65763	63073
c1y_0190002	c2hy_asq_cfm	0.0675	0.111	0.6083	0.543	0.0035	0.0057	0.0924	0.0357	10.8706	4.89041	-9.60408521434056e-05	70819	65763	63073
c1y_0190002	c2hy_asq_dproblem	-0.0933	0.0879	-1.0611	0.2887	0.017	0.0056	0.0924	0.0588	10.8706	7.08434	0.0273421417338868	70819	65763	63073
c1y_0190002	c2hy_asq_epersonal	-0.0748	0.0775	-0.9654	0.3343	0.0162	0.0052	0.0924	0.0734	10.8706	8.24719	0.0258309201784849	70819	65763	63073
c1y_0190002	c2hy_asq_total	-0.0423	0.0788	-0.537	0.5913	0.0212	0.0056	0.0924	0.0765	10.8706	8.89535	0.0298708523820828	70819	71648	63475
c1y_0190002	c2hy_bmi	-0.0337	0.049	-0.6885	0.4911	0.0015	0.0055	0.0924	0.2398	10.8706	16.2027	0.00798292364930868	70819	78270	69170
c1y_0190002	c2hy_psi_cf	0.1894	0.1197	1.5815	0.1138	0.0041	0.0053	0.0924	0.0273	10.8706	4.33333	-0.00524492320837465	70819	60304	58444
c1y_0190002	c2y_0010001	-0.2486	0.4992	-0.498	0.6185	-0.0039	0.0051	0.0924	0.0024	10.8706	0.40678	-0.000222471159930473	70819	71319	70819
c1y_0190002	c2y_0010101	0.2296	0.1476	1.5552	0.1199	0.012	0.0052	0.0924	0.015	10.8706	2.34375	0.00369589954003634	70819	71319	70819
c1y_0190002	c2y_0010201	NA	NA	NA	NA	0.0279	0.0054	0.0924	-9e-04	10.8706	-0.138462	NA	70819	71319	70819
c1y_0190002	c2y_0010301	-0.1232	0.2262	-0.5445	0.5861	0.0248	0.0057	0.0924	0.0078	10.8706	1.27869	0.029711385948949	70819	71319	70819
c1y_0190002	c2y_0030002_checked	0.0289	0.048	0.6024	0.5469	0.019	0.0058	0.0924	0.2606	10.8706	11.8455	0.0202761786068786	70819	61215	59304
c1y_0190002	c2y_0040101	NA	NA	NA	NA	0.0049	0.0047	0.0924	-0.0016	10.8706	-0.313725	NA	70819	71319	70819
c1y_0190002	c2y_0041001	NA	NA	NA	NA	NA	NA	0.0924	6e-04	10.8706	0.111111	NA	70819	68796	68333
c1y_0190002	c2y_0041101	-0.0695	0.564	-0.1233	0.9019	0.01	0.005	0.0924	0.0013	10.8706	0.236364	0.0113406118548015	70819	71319	70819
c1y_0190002	c2y_0041201	-0.2111	0.2947	-0.7162	0.4738	3e-04	0.0052	0.0924	0.0045	10.8706	0.714286	0.004845309892529	70819	71319	70819
c1y_0190002	c2y_0041301	NA	NA	NA	NA	-0.0075	0.0053	0.0924	-8e-04	10.8706	-0.137931	NA	70819	71319	70819
c1y_0190002	c2y_0041401	-0.1786	0.3336	-0.5355	0.5923	0.0055	0.0055	0.0924	0.004	10.8706	0.57971	0.00941650861255472	70819	71319	70819
c1y_0190002	c2y_0041501	0.1135	0.1979	0.5736	0.5662	-0.0147	0.0054	0.0924	0.0085	10.8706	1.37097	-0.018903863568521	70819	71319	70819
c1y_0190002	c2y_0041601	-0.1689	0.3237	-0.5218	0.6018	0.0238	0.0049	0.0924	0.0039	10.8706	0.639344	0.0284913001925421	70819	71319	70819
c1y_0190002	c2y_0041701	NA	NA	NA	NA	0.0175	0.0048	0.0924	-7e-04	10.8706	-0.127273	NA	70819	71319	70819
c1y_0190002	c2y_0041801	0.0883	0.132	0.6692	0.5033	0.0172	0.0055	0.0924	0.0167	10.8706	2.31944	0.0145994725593578	70819	71319	70819
c1y_0190002	c2y_0041901	0.1085	0.7538	0.1439	0.8856	-0.0149	0.005	0.0924	0.0012	10.8706	0.210526	-0.0169045903957529	70819	71319	70819
c1y_0190002	c2y_0042001	-0.0753	0.2803	-0.2685	0.7883	-0.0065	0.0054	0.0924	0.0041	10.8706	0.66129	-0.00531939109197365	70819	71319	70819
c1y_0190002	c2y_0042101	0.3647	0.1991	1.8315	0.067	-0.0059	0.0051	0.0924	0.0104	10.8706	1.50725	-0.0181766483568617	70819	71319	70819
c1y_0190002	c2y_0042201	0.1277	0.2622	0.4872	0.6261	0.0152	0.0047	0.0924	0.0051	10.8706	0.822581	0.0131349332396667	70819	71319	70819
c1y_0190002	c2y_0042301	0.1525	0.1376	1.1076	0.268	0.0049	0.0051	0.0924	0.0171	10.8706	2.40845	-0.00121182083684051	70819	71319	70819
c1y_0190002	c2y_0042401	0.1956	0.1476	1.3251	0.1851	0.0229	0.0052	0.0924	0.0142	10.8706	1.97222	0.0168048199762829	70819	71319	70819
c1y_0190002	c2y_0042501	0.0103	0.1828	0.0561	0.9553	-5e-04	0.0052	0.0924	0.0092	10.8706	1.41538	-0.000845808588746115	70819	71319	70819
c1y_0190002	c2y_0050301	NA	NA	NA	NA	-0.0015	0.0052	0.0924	-0.0012	10.8706	-0.2	NA	70819	71319	70819
c1y_0190002	c2y_0050601	NA	NA	NA	NA	-0.0028	0.0053	0.0924	-0.0048	10.8706	-0.827586	NA	70819	71319	70819
c1y_0190002	c2y_0051001	0.2098	0.6251	0.3356	0.7372	-0.0045	0.0048	0.0924	0.0023	10.8706	0.359375	-0.00795971148665079	70819	71319	70819
c1y_0190002	c2y_0053101	0.0997	0.077	1.2945	0.1955	0.0013	0.0052	0.0924	0.0551	10.8706	6.40698	-0.0062731266372388	70819	71319	70819
c1y_0190002	c2y_0053102	0.1005	0.0737	1.3626	0.173	0.0012	0.0052	0.0924	0.058	10.8706	6.59091	-0.00665451422502604	70819	71319	70819
c1y_0190002	c2y_0060001	0.1122	0.1544	0.7265	0.4675	0.0165	0.005	0.0924	0.0118	10.8706	1.90323	0.0136141219368814	70819	70932	70457
c1y_0190002	c2y_0060101	0.0609	0.0962	0.6331	0.5267	0.0097	0.0059	0.0924	0.0409	10.8706	4.59551	0.00643904491769561	70819	71021	70546
c1y_0190002	c2y_0060201	-0.0064	0.1091	-0.0583	0.9535	0.0128	0.0051	0.0924	0.0213	10.8706	3.04286	0.0139755583269805	70819	70753	70304
c1y_0190002	c2y_0060401	NA	NA	NA	NA	0.0148	0.0056	0.0924	-0.0104	10.8706	-1.7931	NA	70819	70787	70342
c1y_0190002	c2y_0061301	-0.1109	0.1106	-1.0019	0.3164	0.0144	0.0048	0.0924	0.0201	10.8706	2.91304	0.0204429398745702	70819	70749	70298
c1y_0190002	c2y_0061401	0.0232	0.1407	0.1651	0.8689	-0.0037	0.0055	0.0924	0.0166	10.8706	2.72131	-0.00489939562909304	70819	70959	70507
c1y_0190002	c2y_0061501	0.0242	0.1575	0.1539	0.8777	0.0155	0.0055	0.0924	0.0121	10.8706	1.75362	0.0155723473233989	70819	71319	70819
c1y_0190002	c2y_0061601	0.1715	0.3773	0.4545	0.6494	0.0072	0.0054	0.0924	0.0047	10.8706	0.758065	0.0038418221119679	70819	71319	70819
c1y_0190002	c2y_0061901	0.3967	0.4017	0.9874	0.3234	-0.0077	0.0048	0.0924	0.0045	10.8706	0.703125	-0.0166393891254098	70819	71319	70819
c1y_0190002	c2y_0062001	-0.0295	0.1623	-0.1814	0.856	9e-04	0.0049	0.0924	0.0124	10.8706	1.9375	0.00200867015915098	70819	71319	70819
c1y_0190002	c2y_0062101	-0.3768	0.2733	-1.3787	0.168	0.0039	0.0058	0.0924	0.0069	10.8706	1.09524	0.0141437691771372	70819	71319	70819
c1y_0190002	c2y_0062201	-0.1721	0.1669	-1.0311	0.3025	0.0054	0.0054	0.0924	0.0145	10.8706	1.93333	0.012390668528762	70819	71319	70819
c1y_0190002	c2y_0062301	NA	NA	NA	NA	0.0038	0.0045	0.0924	-0.002	10.8706	-0.30303	NA	70819	71319	70819
c1y_0190002	c2y_0062401	-0.0081	0.1279	-0.0636	0.9493	0.0072	0.0051	0.0924	0.0183	10.8706	3.26786	0.00800748518023596	70819	71319	70819
c1y_0190002	c2y_0062601	0.3315	0.1736	1.9099	0.0561	0.0114	0.005	0.0924	0.0109	10.8706	1.94643	0.000970749692818072	70819	71319	70819
c1y_0190002	c2y_0062701	NA	NA	NA	NA	0.0093	0.0052	0.0924	-4.4094e-05	10.8706	-0.00711194	NA	70819	71319	70819
c1y_0190002	c2y_0070001	0.0506	0.1062	0.4764	0.6338	0.0142	0.0054	0.0924	0.0294	10.8706	4.0274	0.0123727762077635	70819	71319	70819
c1y_0190002	c2y_0070002	0.1159	0.1168	0.9921	0.3212	0.0112	0.0053	0.0924	0.0244	10.8706	3.43662	0.00609603156305603	70819	71319	70819
c1y_0190002	c2y_0070101	0.2676	0.1758	1.5222	0.128	0.0078	0.0048	0.0924	0.0138	10.8706	2	-0.0018557344837967	70819	70819	70819
c1y_0190002	c2y_0070201	0.028	0.1252	0.2239	0.8228	0.0069	0.0053	0.0924	0.0188	10.8706	2.9375	0.00614246784828116	70819	70346	69938
c1y_0190002	c2y_0070301b	NA	NA	NA	NA	-0.0021	0.0052	0.0924	-2e-04	10.8706	-0.0338983	NA	70819	70960	62845
c1y_0190002	c2y_0080001_1	0.0289	0.118	0.245	0.8065	-0.0755	0.0051	0.0924	0.0208	10.8706	3.25	-0.0899690666799013	70819	61695	59732
c1y_0190002	c2y_0080001_2	-0.0923	0.1221	-0.7563	0.4495	0.0415	0.0054	0.0924	0.0219	10.8706	3.47619	0.0532931413646508	70819	62078	59740
c1y_0190002	c2y_0090001b2	NA	NA	NA	NA	-0.0128	0.0052	0.0924	-0.008	10.8706	-1.37931	NA	70819	71655	63481
c1y_0190002	c2y_0090002	-0.2382	0.119	-2.0025	0.0452	0.0139	0.0049	0.0924	0.0207	10.8706	3	0.0269370589182025	70819	61764	61377
c1y_0190002	c2y_0100001_2	0.2541	0.1415	1.7952	0.0726	0.0011	0.0057	0.0924	0.0196	10.8706	2.9697	-0.0101677099109513	70819	61919	59590
c1y_0190002	c2y_0100001_3	-0.1	0.1302	-0.7682	0.4424	0.0093	0.0054	0.0924	0.0195	10.8706	2.70833	0.0177944161318128	70819	49042	43701
c1y_0190002	c2y_0100001_4	-0.1329	0.2052	-0.6475	0.5173	-0.0026	0.0052	0.0924	0.008	10.8706	1.25	0.000751601733700456	70819	59809	58346
c1y_0190002	c2y_0100102	-0.017	0.0897	-0.19	0.8493	0.0079	0.0057	0.0924	0.0417	10.8706	5.27848	0.00966692525590416	70819	70697	70223
c1y_0190002	c2y_0100203	0.0562	0.1117	0.5035	0.6146	0.0073	0.0053	0.0924	0.022	10.8706	3.23529	0.00509910765911716	70819	71057	70571
c1y_0190002	c2y_0100301	0.0925	0.1315	0.7032	0.4819	0.0043	0.0053	0.0924	0.0162	10.8706	2.38235	0.000787821561056766	70819	71027	70542
c1y_0190002	c2y_0100304	0.7588	0.4733	1.6033	0.1089	0.0016	0.0046	0.0924	0.0051	10.8706	0.894737	-0.0156373960296665	70819	70663	70185
c1y_0190002	c2y_0100501_3	0.1346	0.1897	0.7095	0.478	-0.003	0.0052	0.0924	0.0093	10.8706	1.55	-0.00769023308462429	70819	59805	58341
c1y_0190002	c2y_0100602	0.0293	0.1074	0.2731	0.7848	0.0031	0.0052	0.0924	0.0228	10.8706	3.35294	0.00200176617960475	70819	70178	67660
c1y_0190002	c2y_0100703	0.1085	0.1353	0.8019	0.4226	-0.0021	0.0053	0.0924	0.0153	10.8706	2.42857	-0.00662984578825549	70819	70178	67660
c1y_0190002	c2y_0100801	0.0997	0.1524	0.6544	0.5129	-0.0046	0.0052	0.0924	0.012	10.8706	1.96721	-0.00856732848632407	70819	70178	67660
c1y_0190002	c2y_0101102	0.3151	0.1962	1.6058	0.1083	-0.0037	0.005	0.0924	0.0101	10.8706	1.62903	-0.0142227826991763	70819	70178	67660
c1y_0190002	c2y_0102001_3	NA	NA	NA	NA	0.0024	0.0052	0.0924	-5e-04	10.8706	-0.0877193	NA	70819	59634	58179
c1y_0190002	c2y_0103501_2	0.0521	0.1501	0.3475	0.7282	0.0103	0.0055	0.0924	0.0157	10.8706	2.34328	0.0100566752182191	70819	59801	58339
c1y_0190002	c2y_0103501_3	NA	NA	NA	NA	NA	NA	0.0924	5e-04	10.8706	0.0833333	NA	70819	59733	58271
c1y_0190002	c2y_0104001_2	0.1578	0.1422	1.1095	0.2672	0.0241	0.0059	0.0924	0.0185	10.8706	2.68116	0.021451025883898	70819	58159	57776
c1y_0190002	c2y_0104001_3	NA	NA	NA	NA	-0.0059	0.0045	0.0924	-0.0028	10.8706	-0.491228	NA	70819	58174	57789
c1y_0190002	c2y_0104501_2	NA	NA	NA	NA	0.0036	0.0054	0.0924	-0.009	10.8706	-1.55172	NA	70819	58136	57751
c1y_0190002	c2y_0105001_2	-0.0089	0.1118	-0.0793	0.9368	0.0115	0.0051	0.0924	0.0227	10.8706	3.28986	0.014004946265623	70819	58088	57704
c1y_0190002	c2y_0105001_3	0.0855	0.334	0.2559	0.798	-0.0048	0.0046	0.0924	0.0027	10.8706	0.457627	-0.00703133801780326	70819	57999	57618
c1y_0190002	c2y_0105501	0.0822	0.1302	0.6311	0.528	0.0022	0.0057	0.0924	0.0199	10.8706	3.01515	-0.00130039517240064	70819	69759	67280
c1y_0190002	c2y_0105601	0.3939	0.2296	1.7155	0.0863	0.0027	0.0052	0.0924	0.0077	10.8706	1.24194	-0.00809966822797607	70819	69805	67316
c1y_0190002	c2y_0105701	-0.0117	0.147	-0.0799	0.9363	4e-04	0.0056	0.0924	0.0154	10.8706	2.52459	0.000908309370620065	70819	69967	67475
c1y_0190002	c2y_0110001	0.0296	0.0764	0.3875	0.6984	0.0213	0.0052	0.0924	0.0618	10.8706	7.53659	0.0216668972383276	70819	69918	67422
c1y_0190002	c2y_0120001	0.0969	0.0937	1.0341	0.3011	0.0195	0.0055	0.0924	0.0519	10.8706	6.32927	0.0146983242995916	70819	69960	67465
c1y_0190002	c2y_0120101	0.1383	0.0951	1.4536	0.1461	0.0147	0.0053	0.0924	0.0463	10.8706	5.7875	0.00675074652834402	70819	70072	67565
c1y_0190002	c2y_0120201	0.0538	0.1023	0.5261	0.5988	0.0118	0.0051	0.0924	0.0342	10.8706	3.8427	0.00990182915858813	70819	70178	67660
c1y_0190002	c2y_0120301	NA	NA	NA	NA	NA	NA	0.0924	4e-04	10.8706	0.0689655	NA	70819	70178	67660
c1y_0190002	c2y_0130001	0.0566	0.119	0.4758	0.6342	0.0149	0.0051	0.0924	0.0192	10.8706	3.09677	0.0139280151019288	70819	70178	67660
c1y_0190002	c2y_0140001	0.3959	0.9781	0.4047	0.6857	0.012	0.005	0.0924	0.0016	10.8706	0.285714	0.00807797795395552	70819	70178	67660
c1y_0190002	c2y_0150001	0.659	0.5241	1.2573	0.2086	0.0081	0.0051	0.0924	0.0049	10.8706	0.753846	-0.00587427464711907	70819	70178	67660
c1y_0190002	c2y_0160001	0.0601	0.0779	0.7717	0.4403	0.0143	0.0053	0.0924	0.057	10.8706	5.7	0.0113909796179773	70819	70178	67660
c1y_0190002	c2y_0170001	0.0867	0.0828	1.0468	0.2952	0.0122	0.0053	0.0924	0.0528	10.8706	5.33333	0.00717856182516779	70819	70178	67660
c1y_0190002	c2y_0170101	0.0661	0.0835	0.7917	0.4285	0.0094	0.0055	0.0924	0.0517	10.8706	4.92381	0.00563275270278091	70819	70178	67660
c1y_0190002	c2y_0170401	0.0816	0.1266	0.645	0.519	0.0024	0.0051	0.0924	0.0192	10.8706	2.86567	-0.00099239816363291	70819	70178	67660
c1y_0190002	c2y_0180001	-0.0312	0.0824	-0.3784	0.7051	0.0102	0.0047	0.0924	0.0357	10.8706	4.3012	0.0132757638849189	70819	70178	67660
c1y_0190002	c2y_0190001	0.0063	0.0728	0.087	0.9307	0.0025	0.0057	0.0924	0.0645	10.8706	6.32353	0.00229910314062187	70819	70178	67660
c1y_0190002	c2y_0200001	0.0622	0.4206	0.148	0.8824	0.0222	0.0051	0.0924	0.0023	10.8706	0.319444	0.0233551044492991	70819	70178	67660
c1y_0190002	c2y_0210001	NA	NA	NA	NA	0.0249	0.0052	0.0924	-0.0014	10.8706	-0.191781	NA	70819	70178	67660
c1y_0190002	c2y_0210101	-0.2397	0.3244	-0.7389	0.46	0.0069	0.0053	0.0924	0.0072	10.8706	0.935065	0.0140869750560802	70819	70178	67660
c1y_0190002	c2y_0210201	0.3236	0.2598	1.2455	0.2129	0.0124	0.0048	0.0924	0.0067	10.8706	1.06349	0.00512750491719112	70819	70178	67660
c1y_0190002	c2y_0210202	0.1955	0.1856	1.0534	0.2922	0.0164	0.0048	0.0924	0.0086	10.8706	1.34375	0.0122044354929633	70819	70178	67660
c1y_0190002	c2y_0210203	0.1441	0.2086	0.691	0.4896	0.0226	0.0052	0.0924	0.0079	10.8706	1.29508	0.020712841738331	70819	70178	67660
c1y_0190002	c2y_0210204	NA	NA	NA	NA	0.0124	0.0049	0.0924	-0.0019	10.8706	-0.296875	NA	70819	70178	67660
c1y_0190002	c2y_0210205	NA	NA	NA	NA	0.0225	0.0047	0.0924	-0.0015	10.8706	-0.220588	NA	70819	70178	67660
c1y_0190002	c2y_0210206	NA	NA	NA	NA	0.0097	0.0053	0.0924	-4e-04	10.8706	-0.0727273	NA	70819	70178	67660
c1y_0190002	c2y_0210207	0.1422	0.1096	1.2976	0.1944	0.0041	0.0048	0.0924	0.0197	10.8706	3.28333	-0.00190295840668671	70819	70178	67660
c1y_0190002	c2y_0210208	NA	NA	NA	NA	0.0115	0.0053	0.0924	-0.0033	10.8706	-0.55	NA	70819	70178	67660
c1y_0190002	c2y_0210209	NA	NA	NA	NA	NA	NA	0.0924	7e-04	10.8706	0.127273	NA	70819	70178	67660
c1y_0190002	c2y_0210210	NA	NA	NA	NA	0.0174	0.0051	0.0924	-0.0047	10.8706	-0.824561	NA	70819	69564	67094
c1y_0190002	c2y_0210211	0.0328	0.2025	0.1619	0.8714	0.0206	0.0052	0.0924	0.0065	10.8706	1.01562	0.0217571785676381	70819	70178	67660
c1y_0190002	c2y_0210212	0.3249	0.1847	1.7595	0.0785	0.0111	0.005	0.0924	0.0098	10.8706	1.60656	0.00188682025451541	70819	70178	67660
c1y_0190002	c2y_0220001	0.0504	0.1545	0.326	0.7444	0.018	0.0053	0.0924	0.0129	10.8706	2.01562	0.0180047275038221	70819	69945	67451
c1y_0190002	c2y_0240001	-0.2133	0.1281	-1.6655	0.0958	0.0103	0.0052	0.0924	0.0174	10.8706	2.63636	0.0204410814211368	70819	69905	67409
c1y_0190002	c2y_0250001	-0.0438	0.2024	-0.2164	0.8287	-9e-04	0.0049	0.0924	0.0067	10.8706	1.11667	0.000158336416561062	70819	69899	67402
c1y_0190002	c2y_0260001	0.057	0.1494	0.3812	0.703	0.0319	0.0051	0.0924	0.014	10.8706	2	0.0330242838345678	70819	69921	67429
c1y_0190002	c2y_0270001	-0.5076	0.3787	-1.3404	0.1801	0.0082	0.0054	0.0924	0.0049	10.8706	0.803279	0.0205087739050643	70819	67798	65388
c1y_0190002	c2y_0280001	NA	NA	NA	NA	NA	NA	0.0924	2e-04	10.8706	0.0273973	NA	70819	67700	65295
c1y_0190002	c2y_0290001	0.1048	0.0904	1.159	0.2465	0.0338	0.0051	0.0924	0.0457	10.8706	6.01316	0.0311649220733076	70819	67822	65407
c1y_0190002	c2y_0300001	-0.2433	0.1455	-1.672	0.0945	0.0133	0.0053	0.0924	0.0185	10.8706	2.89062	0.0253585155682317	70819	69987	67485
c1y_0190002	c2y_0310001	-0.0231	0.2387	-0.0967	0.923	0.0238	0.0054	0.0924	0.0064	10.8706	1	0.0267636606787549	70819	69842	67347
c1y_0190002	c2y_0320001	-0.0681	0.1099	-0.6197	0.5355	0.0223	0.0054	0.0924	0.03	10.8706	4.05405	0.0286442662454923	70819	69820	67326
c1y_0190002	c2y_0330101	0.0768	0.148	0.5187	0.604	0.0223	0.0052	0.0924	0.0142	10.8706	2.18462	0.0216963345273876	70819	69759	67258
c1y_0190002	c2y_0330201	0.0926	0.2015	0.4598	0.6457	0.0221	0.0054	0.0924	0.0084	10.8706	1.23529	0.0215901102767727	70819	69954	67450
c1y_0190002	c2y_0340001	0.0258	0.1243	0.2076	0.8355	0.0095	0.0053	0.0924	0.0236	10.8706	3.63077	0.00923509261953427	70819	70178	67660
c1y_0190002	c2y_0350001	-0.0705	0.1866	-0.3778	0.7056	-0.0043	0.0049	0.0924	0.0086	10.8706	1.34375	-0.00262815175261102	70819	70178	67660
c1y_0190002	c2y_0360001	NA	NA	NA	NA	0.0129	0.0053	0.0924	-0.0022	10.8706	-0.349206	NA	70819	70178	67660
c1y_0190002	c2y_0360201	0.0758	0.175	0.4333	0.6648	-5e-04	0.0049	0.0924	0.0204	10.8706	1.74359	-0.00404269863765129	70819	70178	67660
c1y_0190002	c2y_0450001	0.1583	0.5987	0.2645	0.7914	-0.0167	0.0057	0.0924	0.0021	10.8706	0.323077	-0.0206009636017846	70819	70178	67660
c1y_0190002	c2y_0460001	-0.0348	0.1052	-0.3309	0.7407	-0.0091	0.0058	0.0924	0.0364	10.8706	5.35294	-0.00798076688527164	70819	70178	67660
c1y_0190002	c2y_asq_acomu	-0.1263	0.0715	-1.7662	0.0774	0.0236	0.0051	0.0924	0.0949	10.8706	10.4286	0.0413452348033688	70819	65161	62511
c1y_0190002	c2y_asq_bgm	0.0555	0.0732	0.7586	0.4481	0.0116	0.006	0.0924	0.0941	10.8706	11.6173	0.00815886436794253	70819	65517	62844
c1y_0190002	c2y_asq_cfm	-0.0688	0.0992	-0.694	0.4877	0.0113	0.0055	0.0924	0.0439	10.8706	5.55696	0.0178289706158755	70819	65763	63073
c1y_0190002	c2y_asq_dproblem	-0.0596	0.1062	-0.5611	0.5748	0.0126	0.0055	0.0924	0.0358	10.8706	4.36585	0.0182377521077064	70819	65763	63073
c1y_0190002	c2y_asq_epersonal	0.003	0.0982	0.0309	0.9754	0.0202	0.0049	0.0924	0.0352	10.8706	4.09302	0.023173659818642	70819	65763	63073
c1y_0190002	c2y_asq_total	-0.0352	0.0774	-0.4544	0.6495	0.0228	0.0056	0.0924	0.079	10.8706	8.97727	0.031274819882238	70819	71648	63475
c1y_0190002	c2y_bmi	-0.0209	0.0467	-0.4481	0.6541	0.0131	0.0059	0.0924	0.237	10.8706	16.4583	0.0206601668328616	70819	78277	69175
c1y_0190002	c3hy_0010101	0.135	0.1575	0.8571	0.3914	0.0181	0.0051	0.0924	0.0138	10.8706	1.84	0.0151199600762761	70819	68169	65756
c1y_0190002	c3hy_0010201	-0.4206	0.2841	-1.4805	0.1387	0.022	0.005	0.0924	0.0076	10.8706	1.11765	0.0362331611978345	70819	68208	65789
c1y_0190002	c3hy_0010301	NA	NA	NA	NA	0.0166	0.0045	0.0924	-0.0017	10.8706	-0.25	NA	70819	68198	65784
c1y_0190002	c3hy_0030002	0.0395	0.0464	0.8515	0.3945	0.0327	0.006	0.0924	0.3623	10.8706	15.417	0.0359089377194199	70819	68202	65785
c1y_0190002	c3hy_0080102	NA	NA	NA	NA	0.0018	0.0047	0.0924	-0.0055	10.8706	-0.916667	NA	70819	67114	64759
c1y_0190002	c3hy_0081001	-0.055	0.3594	-0.153	0.8784	-0.0013	0.0052	0.0924	0.0024	10.8706	0.393443	-0.000623698386390611	70819	64404	62156
c1y_0190002	c3hy_0082002	-0.0919	0.1373	-0.6693	0.5033	-0.0188	0.005	0.0924	0.0305	10.8706	2.52066	-0.0161638471017981	70819	66949	64593
c1y_0190002	c3hy_0083001	NA	NA	NA	NA	NA	NA	0.0924	0.001	10.8706	0.140845	NA	70819	68045	65646
c1y_0190002	c3hy_0083002	-0.0695	0.2518	-0.276	0.7825	0.0279	0.0048	0.0924	0.0055	10.8706	0.808824	0.0326848918136064	70819	68149	65735
c1y_0190002	c3hy_0084001	-0.003	0.476	-0.0063	0.995	0.0029	0.0059	0.0924	0.0021	10.8706	0.304348	0.00327183881313326	70819	67793	65411
c1y_0190002	c3hy_0085001	0.0834	0.2609	0.3196	0.7493	0.003	0.0053	0.0924	0.0049	10.8706	0.671233	0.00284640950407421	70819	34397	33053
c1y_0190002	c3hy_0086001	-0.349	0.2871	-1.2155	0.2242	0.0076	0.0054	0.0924	0.006	10.8706	0.895522	0.017119761004674	70819	67902	65524
c1y_0190002	c3hy_0087001	-0.1721	0.157	-1.096	0.2731	0.0081	0.0056	0.0924	0.0123	10.8706	1.75714	0.0151628279476592	70819	68235	65823
c1y_0190002	c3hy_0090001	0.2388	0.5151	0.4637	0.6429	0.004	0.0051	0.0924	0.0029	10.8706	0.367089	0.000378633912352994	70819	66813	64449
c1y_0190002	c3hy_0090101	0.445	1.5295	0.2909	0.7711	0.0062	0.0053	0.0924	0.0014	10.8706	0.233333	0.00163445721848962	70819	66813	64449
c1y_0190002	c3hy_0090201	NA	NA	NA	NA	NA	NA	0.0924	7e-04	10.8706	0.111111	NA	70819	66813	64449
c1y_0190002	c3hy_0090401	0.3503	0.6121	0.5723	0.5671	0.0112	0.0058	0.0924	0.0036	10.8706	0.514286	0.00590818331627702	70819	66116	63826
c1y_0190002	c3hy_0090601	0.4107	0.3613	1.1367	0.2557	-0.0047	0.0048	0.0924	0.0053	10.8706	0.815385	-0.015007363116958	70819	62761	60600
c1y_0190002	c3hy_0090801	-0.064	0.21	-0.3048	0.7605	0.0066	0.0051	0.0924	0.0075	10.8706	1.31579	0.00936420510744426	70819	63720	61554
c1y_0190002	c3hy_0091001	-0.0068	0.1637	-0.0413	0.9671	-0.0073	0.0051	0.0924	0.0112	10.8706	1.72308	-0.00817782151568481	70819	63760	61580
c1y_0190002	c3hy_0091201	NA	NA	NA	NA	-0.0094	0.0053	0.0924	-0.013	10.8706	-2.03125	NA	70819	65805	63500
c1y_0190002	c3hy_0091401	NA	NA	NA	NA	-0.0057	0.0052	0.0924	-0.0012	10.8706	-0.196721	NA	70819	65731	63434
c1y_0190002	c3hy_asq_acomu	-0.0355	0.0966	-0.367	0.7136	0.0234	0.0052	0.0924	0.0435	10.8706	5.50633	0.0301870140472639	70819	61796	59825
c1y_0190002	c3hy_asq_bgm	0.0312	0.0853	0.3655	0.7147	0.0175	0.0056	0.0924	0.0563	10.8706	7.40789	0.0185864662963007	70819	61157	59208
c1y_0190002	c3hy_asq_cfm	-0.1211	0.0889	-1.363	0.1729	0.0013	0.0052	0.0924	0.0529	10.8706	6.78205	0.0106856706950052	70819	61537	59575
c1y_0190002	c3hy_asq_dproblem	-0.0687	0.0925	-0.7427	0.4576	0.0101	0.0057	0.0924	0.0431	10.8706	5.4557	0.0181001727541398	70819	49116	47530
c1y_0190002	c3hy_asq_epersonal	-0.0102	0.0988	-0.1033	0.9177	0.0235	0.0054	0.0924	0.0429	10.8706	4.98837	0.0285892197674153	70819	61714	59745
c1y_0190002	c3hy_asq_total	-0.0288	0.0805	-0.3576	0.7207	0.019	0.0055	0.0924	0.0646	10.8706	8.17722	0.0255558860167257	70819	71648	63475
c1y_0190002	c3hy_bmi	-0.0281	0.0476	-0.5907	0.5547	-0.0089	0.0058	0.0924	0.2701	10.8706	16.3697	-0.00629955151691654	70819	78466	69351
c1y_0190002	c3hy_psi_cf	0.1129	0.102	1.1071	0.2682	0.0023	0.0053	0.0924	0.0334	10.8706	4.07317	-0.00397170156555489	70819	61299	59383
c1y_0190002	c3y_0010101	0.3563	0.1879	1.8961	0.058	0.0106	0.005	0.0924	0.0108	10.8706	1.61194	-0.000188253006998573	70819	70596	67662
c1y_0190002	c3y_0010201	NA	NA	NA	NA	NA	NA	0.0924	9e-04	10.8706	0.130435	NA	70819	70596	67662
c1y_0190002	c3y_0010301	-0.211	0.7412	-0.2846	0.7759	0.0172	0.0051	0.0924	0.0018	10.8706	0.26087	0.0217428345653786	70819	70596	67662
c1y_0190002	c3y_0030002_checked	0.0455	0.0463	0.9813	0.3264	0.0295	0.0056	0.0924	0.3134	10.8706	14.3105	0.0314928111657529	70819	61862	59889
c1y_0190002	c3y_0040001_1	0.4434	0.2649	1.674	0.0941	-0.0282	0.0049	0.0924	0.0083	10.8706	1.22059	-0.0469724033086363	70819	56053	55034
c1y_0190002	c3y_0040001_2	-0.2985	0.1841	-1.6219	0.1048	0.0274	0.005	0.0924	0.0111	10.8706	1.65672	0.0431993091623486	70819	56066	55044
c1y_0190002	c3y_0050001_1	0.0074	0.1297	0.0569	0.9546	-0.0113	0.0052	0.0924	0.022	10.8706	3.18841	-0.0140882557012888	70819	56035	55013
c1y_0190002	c3y_0050001_2	0.0589	0.1798	0.3278	0.743	-0.0076	0.0049	0.0924	0.0089	10.8706	1.28986	-0.0109822920564798	70819	55716	54704
c1y_0190002	c3y_0050001_3	-0.0776	0.0852	-0.9107	0.3625	0.0111	0.005	0.0924	0.0435	10.8706	6.30435	0.0189210611981479	70819	56035	55017
c1y_0190002	c3y_0060001	-0.0684	0.1495	-0.4578	0.6471	0.0016	0.0054	0.0924	0.0141	10.8706	1.98592	0.0043805904611654	70819	70310	67409
c1y_0190002	c3y_0082101	0.0557	0.0864	0.6447	0.5191	0.0043	0.0053	0.0924	0.0477	10.8706	5.54651	0.000855863472367929	70819	70596	67662
c1y_0190002	c3y_0082102	0.0536	0.0803	0.668	0.5041	0.005	0.0054	0.0924	0.0549	10.8706	6.16854	0.00151969008788843	70819	70596	67662
c1y_0190002	c3y_0091001	0.0451	0.0923	0.4889	0.6249	0.0167	0.0051	0.0924	0.0302	10.8706	3.51163	0.0160621322714218	70819	70596	67662
c1y_0190002	c3y_0091101	0.1108	0.0951	1.1649	0.2441	0.0041	0.0054	0.0924	0.0405	10.8706	4.55056	-0.0026720075213213	70819	70596	67662
c1y_0190002	c3y_0091201	0.0049	0.0903	0.0537	0.9572	0.0069	0.0052	0.0924	0.0365	10.8706	4.29412	0.00740643829339009	70819	70596	67662
c1y_0190002	c3y_0091301	NA	NA	NA	NA	NA	NA	0.0924	0.0013	10.8706	0.19403	NA	70819	70596	67662
c1y_0190002	c3y_0091401	0.101	0.1756	0.575	0.5653	-0.0015	0.0055	0.0924	0.0113	10.8706	1.66176	-0.0050999688592721	70819	70596	67662
c1y_0190002	c3y_0091501	0.217	0.173	1.2538	0.2099	0.0072	0.0052	0.0924	0.0102	10.8706	1.47826	0.000909678280174525	70819	70596	67662
c1y_0190002	c3y_0092801	NA	NA	NA	NA	0.0104	0.0049	0.0924	-0.0066	10.8706	-0.985075	NA	70819	70596	67662
c1y_0190002	c3y_0092901	-0.4938	0.5564	-0.8875	0.3748	0.0034	0.0047	0.0924	0.0044	10.8706	0.733333	0.0142120111410083	70819	70596	67662
c1y_0190002	c3y_0093001	0.3257	0.27	1.2063	0.2277	-0.0059	0.0052	0.0924	0.0063	10.8706	0.969231	-0.0147669203117959	70819	70596	67662
c1y_0190002	c3y_0093401	NA	NA	NA	NA	-0.0037	0.0052	0.0924	-0.0078	10.8706	-1.2381	NA	70819	70596	67662
c1y_0190002	c3y_0094701	NA	NA	NA	NA	0.006	0.0051	0.0924	-0.0024	10.8706	-0.428571	NA	70819	70596	67662
c1y_0190002	c3y_0095301	-0.2638	0.2296	-1.1489	0.2506	0.0161	0.0049	0.0924	0.0063	10.8706	1.05	0.0244182482397133	70819	70596	67662
c1y_0190002	c3y_0095401	0.2921	0.3398	0.8596	0.39	-0.006	0.0051	0.0924	0.0044	10.8706	0.6875	-0.0127919126554549	70819	70596	67662
c1y_0190002	c3y_0100101	-0.2362	0.2635	-0.8962	0.3702	0.017	0.0053	0.0924	0.0062	10.8706	0.861111	0.0246583415298638	70819	70596	67662
c1y_0190002	c3y_0100102	-0.0707	0.1897	-0.3728	0.7093	0.0176	0.005	0.0924	0.0087	10.8706	1.19178	0.0215035508148374	70819	70596	67662
c1y_0190002	c3y_0100201	0.7586	3.6004	0.2107	0.8331	-0.0064	0.0052	0.0924	0.0014	10.8706	0.2	-0.0160881284742845	70819	70596	67662
c1y_0190002	c3y_0100301b	-0.5939	0.6392	-0.9292	0.3528	0.0205	0.0052	0.0924	0.0041	10.8706	0.554054	0.0363543550734977	70819	71659	63485
c1y_0190002	c3y_0110001_3	-0.1091	0.1241	-0.8791	0.3793	0.0012	0.0055	0.0924	0.0212	10.8706	2.90411	0.00654738766911919	70819	59091	57827
c1y_0190002	c3y_0110101	-0.1004	0.0946	-1.0616	0.2884	0.0071	0.0053	0.0924	0.0383	10.8706	5.17568	0.0143552572305683	70819	70181	67288
c1y_0190002	c3y_0110201	-0.0099	0.1383	-0.0716	0.9429	0.0107	0.0055	0.0924	0.0182	10.8706	2.56338	0.012317754091498	70819	70047	67158
c1y_0190002	c3y_0110301	-0.037	0.1356	-0.2731	0.7848	0.0097	0.0054	0.0924	0.0184	10.8706	2.48649	0.01240892360184	70819	69824	66959
c1y_0190002	c3y_0110501_3	0.4734	0.8113	0.5835	0.5596	4e-04	0.005	0.0924	0.0021	10.8706	0.368421	-0.00645898535041145	70819	59091	57824
c1y_0190002	c3y_0110601	0.0325	0.1468	0.2213	0.8249	-0.001	0.005	0.0924	0.0151	10.8706	2.09722	-0.00239018076715946	70819	70453	67539
c1y_0190002	c3y_0110701	0.2428	0.1816	1.3368	0.1813	0.001	0.0052	0.0924	0.0103	10.8706	1.51471	-0.00679832521908255	70819	70254	67358
c1y_0190002	c3y_0110801	0.2385	0.2934	0.8129	0.4163	-6e-04	0.0049	0.0924	0.0044	10.8706	0.666667	-0.00571662271375695	70819	70178	67660
c1y_0190002	c3y_0112001_3	NA	NA	NA	NA	-0.003	0.005	0.0924	-0.0015	10.8706	-0.254237	NA	70819	59032	57768
c1y_0190002	c3y_0113501_2	0.2966	0.3563	0.8323	0.4052	0.0146	0.005	0.0924	0.0043	10.8706	0.661538	0.0109865728645789	70819	58926	57663
c1y_0190002	c3y_0113501_3	NA	NA	NA	NA	-0.0029	0.005	0.0924	-0.0015	10.8706	-0.217391	NA	70819	59006	57743
c1y_0190002	c3y_0114001_2	0.5193	0.5224	0.9941	0.3202	0.0118	0.0054	0.0924	0.0042	10.8706	0.591549	0.0032136706818565	70819	58597	57217
c1y_0190002	c3y_0114001_3	NA	NA	NA	NA	-7e-04	0.0048	0.0924	-0.0047	10.8706	-0.783333	NA	70819	58615	57235
c1y_0190002	c3y_0114501_2	NA	NA	NA	NA	0.0081	0.005	0.0924	-0.0038	10.8706	-0.666667	NA	70819	58376	57004
c1y_0190002	c3y_0115001_2	0.1489	0.136	1.0948	0.2736	0.0068	0.0051	0.0924	0.0175	10.8706	2.46479	0.00177373298825031	70819	58487	57114
c1y_0190002	c3y_0115001_3	0.2726	0.8849	0.3081	0.758	1e-04	0.0052	0.0924	0.0016	10.8706	0.231884	-0.00336359705050619	70819	58518	57141
c1y_0190002	c3y_0116001	0.3639	0.2223	1.6369	0.1016	0.0025	0.0051	0.0924	0.0083	10.8706	1.53704	-0.00787667226222715	70819	70178	67660
c1y_0190002	c3y_0116101	NA	NA	NA	NA	-0.0031	0.0052	0.0924	-0.0068	10.8706	-1.0625	NA	70819	70178	67660
c1y_0190002	c3y_0116102	0.149	0.1882	0.7916	0.4286	0.0041	0.0051	0.0924	0.0096	10.8706	1.43284	-0.000174255151009255	70819	70158	67642
c1y_0190002	c3y_0120001	-0.0374	0.0824	-0.4532	0.6504	0.0259	0.0055	0.0924	0.0525	10.8706	5.41237	0.0319098835922871	70819	70178	67660
c1y_0190002	c3y_0130001	-0.0167	0.0922	-0.1816	0.8559	0.0135	0.0051	0.0924	0.0375	10.8706	4.03226	0.0161015284617364	70819	70178	67660
c1y_0190002	c3y_0130101	0.11	0.0833	1.3212	0.1864	0.0123	0.0052	0.0924	0.0494	10.8706	4.94	0.00579653031504662	70819	70178	67660
c1y_0190002	c3y_0130201	-0.0209	0.1049	-0.1994	0.842	0.0131	0.0053	0.0924	0.0303	10.8706	3.06061	0.0157283160591552	70819	70178	67660
c1y_0190002	c3y_0130301	-0.1476	0.2293	-0.6437	0.5198	-0.0045	0.0051	0.0924	0.0068	10.8706	0.957746	-0.00104161833574308	70819	70178	67660
c1y_0190002	c3y_0140001	-0.1083	0.0923	-1.1738	0.2405	0.0168	0.0053	0.0924	0.037	10.8706	4.5122	0.025672822810651	70819	68774	66357
c1y_0190002	c3y_0150001	0.0344	0.1498	0.23	0.8181	0.0089	0.0047	0.0924	0.013	10.8706	1.9697	0.00897903688046756	70819	64065	61862
c1y_0190002	c3y_0160001	0.0479	0.232	0.2064	0.8365	0.0195	0.005	0.0924	0.0064	10.8706	0.914286	0.0201690091976151	70819	70178	67660
c1y_0190002	c3y_0170001	0.0309	0.0777	0.3976	0.6909	0.0113	0.0055	0.0924	0.0523	10.8706	5.50526	0.0103790601613643	70819	70178	67660
c1y_0190002	c3y_0180001	0.0114	0.085	0.1341	0.8933	0.0076	0.0055	0.0924	0.0483	10.8706	4.97938	0.00770095468044749	70819	70178	67660
c1y_0190002	c3y_0180101	0.0483	0.0808	0.598	0.5499	0.0027	0.0056	0.0924	0.0516	10.8706	5.54839	-0.000562475047698743	70819	70178	67660
c1y_0190002	c3y_0180401	-0.1501	0.1367	-1.0975	0.2724	0.0069	0.0055	0.0924	0.0188	10.8706	2.57534	0.0142477766343452	70819	70178	67660
c1y_0190002	c3y_0190001	0.0269	0.0875	0.3072	0.7587	0.0105	0.0053	0.0924	0.0383	10.8706	3.94845	0.00999738085824085	70819	70178	67660
c1y_0190002	c3y_0200001	0.0022	0.0667	0.0334	0.9733	0.0092	0.0056	0.0924	0.0633	10.8706	6.52577	0.0102139386179588	70819	70178	67660
c1y_0190002	c3y_0210001	0.2225	0.1853	1.2005	0.23	0.0186	0.005	0.0924	0.0101	10.8706	1.48529	0.0132751719946402	70819	70178	67660
c1y_0190002	c3y_0220001	0.1906	0.2005	0.9503	0.342	0.0179	0.0048	0.0924	0.0091	10.8706	1.35821	0.013838854163387	70819	70178	67660
c1y_0190002	c3y_0220101	0.0178	0.1615	0.1102	0.9122	0.0106	0.0053	0.0924	0.0133	10.8706	1.84722	0.0111620357320009	70819	68351	65924
c1y_0190002	c3y_0220201	0.2011	0.2998	0.6707	0.5024	0.0084	0.0047	0.0924	0.0047	10.8706	0.723077	0.00491803037616755	70819	68351	65924
c1y_0190002	c3y_0220202	0.3073	1.3335	0.2305	0.8177	0.0118	0.0049	0.0924	0.0014	10.8706	0.215385	0.00940975758759292	70819	68351	65924
c1y_0190002	c3y_0220203	0.1367	0.2768	0.4939	0.6214	0.0166	0.0051	0.0924	0.0044	10.8706	0.733333	0.0155302457247259	70819	68351	65924
c1y_0190002	c3y_0220204	NA	NA	NA	NA	0.0105	0.0051	0.0924	-2e-04	10.8706	-0.03125	NA	70819	68351	65924
c1y_0190002	c3y_0220205	NA	NA	NA	NA	NA	NA	0.0924	8e-04	10.8706	0.115942	NA	70819	68351	65924
c1y_0190002	c3y_0220206	-0.0915	0.3956	-0.2313	0.8171	0.0022	0.0049	0.0924	0.0024	10.8706	0.363636	0.00387204370240912	70819	68351	65924
c1y_0190002	c3y_0220207	NA	NA	NA	NA	NA	NA	0.0924	6e-04	10.8706	0.101695	NA	70819	68351	65924
c1y_0190002	c3y_0220208	NA	NA	NA	NA	0.006	0.0051	0.0924	-0.0032	10.8706	-0.533333	NA	70819	68351	65924
c1y_0190002	c3y_0220209	0.0067	0.1327	0.0502	0.96	-0.001	0.0049	0.0924	0.0158	10.8706	2.46875	-0.00138750775996405	70819	68351	65924
c1y_0190002	c3y_0220210	0.2454	0.4907	0.5	0.6171	0.0083	0.0049	0.0924	0.0023	10.8706	0.370968	0.00544575471371284	70819	68351	65924
c1y_0190002	c3y_0220211	NA	NA	NA	NA	0.011	0.0051	0.0924	-0.003	10.8706	-0.517241	NA	70819	68351	65924
c1y_0190002	c3y_0220212	NA	NA	NA	NA	0.012	0.0048	0.0924	-0.0047	10.8706	-0.746032	NA	70819	68351	65924
c1y_0190002	c3y_0230001	-0.1049	0.2124	-0.4936	0.6216	0.0111	0.005	0.0924	0.0066	10.8706	1.1	0.0150654105653164	70819	68351	65924
c1y_0190002	c3y_0240001	-0.0542	0.1022	-0.5301	0.5961	0.0012	0.0054	0.0924	0.031	10.8706	4.49275	0.00444363464380803	70819	68351	65924
c1y_0190002	c3y_0250001	-0.3286	0.1657	-1.9835	0.0473	0.0141	0.0056	0.0924	0.0162	10.8706	2.38235	0.0292021632845948	70819	68351	65924
c1y_0190002	c3y_0260001	0.214	0.1073	1.9947	0.0461	0.0192	0.0051	0.0924	0.0292	10.8706	4.17143	0.00974492026608659	70819	68351	65924
c1y_0190002	c3y_0270101	-0.6908	0.1956	-3.5318	4e-04	-0.0304	0.0054	0.0924	0.0156	10.8706	2.32836	-0.0061954404469024	70819	68351	65924
c1y_0190002	c3y_0270201	-0.269	0.3433	-0.7837	0.4332	0.0208	0.0056	0.0924	0.0052	10.8706	0.732394	0.0293075996809643	70819	68351	65924
c1y_0190002	c3y_0270301	-0.3827	0.2108	-1.8157	0.0694	-0.0184	0.0051	0.0924	0.01	10.8706	1.53846	-0.00821357790400439	70819	68351	65924
c1y_0190002	c3y_0270401	-0.3917	0.1041	-3.7617	2e-04	-0.0499	0.005	0.0924	0.0359	10.8706	4.72368	-0.0354414681893723	70819	60702	58725
c1y_0190002	c3y_0270501	-0.5742	0.1485	-3.8666	1e-04	-0.0386	0.0054	0.0924	0.0215	10.8706	3.02817	-0.0160702693564165	70819	68351	65924
c1y_0190002	c3y_0270601	NA	NA	NA	NA	-0.0309	0.0058	0.0924	-0.0051	10.8706	-0.822581	NA	70819	68351	65924
c1y_0190002	c3y_0280101	0.0287	0.1187	0.2416	0.8091	0.0022	0.0047	0.0924	0.0197	10.8706	2.9403	0.00116335117472867	70819	68351	65924
c1y_0190002	c3y_0280201b	-0.1281	0.2758	-0.4645	0.6423	-0.0069	0.0052	0.0924	0.0051	10.8706	0.689189	-0.00526444465024284	70819	70955	62842
c1y_0190002	c3y_0280301b	NA	NA	NA	NA	0.0138	0.0049	0.0924	-0.0041	10.8706	-0.602941	NA	70819	71685	63506
c1y_0190002	c3y_0280501b	-0.1419	0.191	-0.7428	0.4576	0.004	0.005	0.0924	0.0089	10.8706	1.27143	0.00902950546191918	70819	71426	63295
c1y_0190002	c3y_0280601b	0.0104	0.2309	0.0451	0.964	0.0059	0.0051	0.0924	0.0065	10.8706	0.866667	0.00671318475270779	70819	71426	63295
c1y_0190002	c3y_0280901b	NA	NA	NA	NA	-0.0022	0.0056	0.0924	-0.0038	10.8706	-0.520548	NA	70819	71426	63295
c1y_0190002	c3y_0290001	0.1055	0.1318	0.8009	0.4232	-5e-04	0.0048	0.0924	0.0146	10.8706	2.08571	-0.00465541027972982	70819	68351	65924
c1y_0190002	c3y_0300001	0.1488	0.1588	0.9366	0.3489	0.0192	0.0053	0.0924	0.0111	10.8706	1.68182	0.0163677945946503	70819	68280	65861
c1y_0190002	c3y_0300002	-0.1315	0.1831	-0.7184	0.4725	0.0329	0.0057	0.0924	0.0142	10.8706	1.97222	0.0417435233646141	70819	68351	65924
c1y_0190002	c3y_0300101	0.0424	0.1222	0.3472	0.7285	0.0025	0.005	0.0924	0.0207	10.8706	3.04412	0.000831687822115301	70819	68351	65924
c1y_0190002	c3y_0300201	0.0277	0.145	0.1909	0.8486	0.0144	0.0053	0.0924	0.0152	10.8706	2.23529	0.0149767436836161	70819	68351	65924
c1y_0190002	c3y_0310001	-0.1149	0.1643	-0.6993	0.4844	0.0115	0.0052	0.0924	0.0107	10.8706	1.78333	0.0166210023162729	70819	68351	65924
c1y_0190002	c3y_0320001	0.0738	0.2292	0.322	0.7474	-0.0071	0.0054	0.0924	0.0059	10.8706	0.893939	-0.00970267691760916	70819	68351	65924
c1y_0190002	c3y_0330001	0.1976	0.2209	0.8949	0.3709	0.0026	0.0048	0.0924	0.0077	10.8706	1.22222	-0.0026625176807838	70819	68351	65924
c1y_0190002	c3y_0350001	0.2971	0.1916	1.5501	0.1211	0.0118	0.0053	0.0924	0.0107	10.8706	1.62121	0.00328370419435514	70819	68351	65924
c1y_0190002	c3y_0420001	-0.2151	0.29	-0.7417	0.4583	-0.006	0.0053	0.0924	0.005	10.8706	0.78125	-0.0017981840983292	70819	68351	65924
c1y_0190002	c3y_0430001	0.011	0.0976	0.1126	0.9104	-0.0135	0.0056	0.0924	0.0375	10.8706	5.13699	-0.0159364661260824	70819	68351	65924
c1y_0190002	c3y_0450001	-0.1469	0.0967	-1.5197	0.1286	-0.0092	0.0055	0.0924	0.0413	10.8706	5.36364	-0.000680393716084195	70819	68351	65924
c1y_0190002	c3y_0460101	-0.1489	0.1103	-1.3501	0.177	0.0172	0.0055	0.0924	0.0315	10.8706	3.98734	0.0279295156605483	70819	68351	65924
c1y_0190002	c3y_0460401	NA	NA	NA	NA	NA	NA	0.0924	0.0015	10.8706	0.227273	NA	70819	68351	65924
c1y_0190002	c3y_0490001	NA	NA	NA	NA	0.0072	0.0051	0.0924	-0.0032	10.8706	-0.52459	NA	70819	68351	65924
c1y_0190002	c3y_0500001	NA	NA	NA	NA	NA	NA	0.0924	0.0013	10.8706	0.203125	NA	70819	68351	65924
c1y_0190002	c3y_0510001	NA	NA	NA	NA	-0.0072	0.0053	0.0924	-0.0015	10.8706	-0.234375	NA	70819	68351	65924
c1y_0190002	c3y_0510002	0.531	0.253	2.0987	0.0358	0.0011	0.0051	0.0924	0.0094	10.8706	1.44615	-0.0152800004936832	70819	68351	65924
c1y_0190002	c3y_0510003	NA	NA	NA	NA	0.0025	0.0051	0.0924	-0.0024	10.8706	-0.358209	NA	70819	68351	65924
c1y_0190002	c3y_0510004	0.0649	0.1338	0.4847	0.6279	0.0063	0.0055	0.0924	0.0182	10.8706	2.8	0.00428489002742921	70819	67101	64759
c1y_0190002	c3y_0520001	-0.0022	0.2193	-0.0102	0.9919	0.0058	0.0053	0.0924	0.0072	10.8706	1.01408	0.00654397254763177	70819	67525	65163
c1y_0190002	c3y_0520101	-0.3177	0.2469	-1.2868	0.1982	-0.0079	0.0058	0.0924	0.0076	10.8706	1.11765	4.01900825296044e-05	70819	67571	65207
c1y_0190002	c3y_0520201	NA	NA	NA	NA	-0.0047	0.0055	0.0924	-0.0021	10.8706	-0.318182	NA	70819	64063	61807
c1y_0190002	c3y_0530001	0.0634	0.1765	0.3592	0.7194	0.003	0.0052	0.0924	0.01	10.8706	1.36986	0.00130699779496503	70819	68351	65924
c1y_0190002	c3y_0530002	-0.1132	0.1401	-0.8083	0.4189	0.006	0.005	0.0924	0.0168	10.8706	2.33333	0.0114246512766554	70819	68351	65924
c1y_0190002	c3y_0530003	NA	NA	NA	NA	-0.0034	0.0051	0.0924	-0.0034	10.8706	-0.576271	NA	70819	68351	65924
c1y_0190002	c3y_0530004	NA	NA	NA	NA	0.0012	0.0054	0.0924	-0.0013	10.8706	-0.191176	NA	70819	68351	65924
c1y_0190002	c3y_0540001	NA	NA	NA	NA	-0.0081	0.0055	0.0924	-0.006	10.8706	-0.952381	NA	70819	68351	65924
c1y_0190002	c3y_0540002	NA	NA	NA	NA	-0.0118	0.0052	0.0924	-0.0151	10.8706	-2.35938	NA	70819	68351	65924
c1y_0190002	c3y_0540003	0.0547	0.1914	0.286	0.7749	-0.0084	0.005	0.0924	0.0086	10.8706	1.22857	-0.0109712417725883	70819	68351	65924
c1y_0190002	c3y_0540004	-0.0573	0.1138	-0.5039	0.6144	-0.0039	0.0055	0.0924	0.0227	10.8706	3.28986	-0.00158386636479403	70819	68351	65924
c1y_0190002	c3y_0550001	-0.0208	0.2348	-0.0888	0.9293	0.0117	0.0047	0.0924	0.0055	10.8706	0.808824	0.0135615522717991	70819	67552	65181
c1y_0190002	c3y_0560001	0.0309	0.4201	0.0735	0.9414	-0.003	0.005	0.0924	0.0019	10.8706	0.287879	-0.00375669169263977	70819	68351	65924
c1y_0190002	c3y_0570001	-0.0681	0.1577	-0.4319	0.6658	-0.0086	0.0055	0.0924	0.0135	10.8706	2.01493	-0.00705006475965384	70819	68351	65924
c1y_0190002	c3y_0570002	0.1416	0.254	0.5574	0.5773	-0.0055	0.005	0.0924	0.0049	10.8706	0.742424	-0.00928538211801373	70819	68181	65765
c1y_0190002	c3y_0570003	-0.0529	0.2787	-0.1899	0.8493	-0.0023	0.0053	0.0924	0.0045	10.8706	0.681818	-0.00142715929588974	70819	67882	65484
c1y_0190002	c3y_0570004	-0.1934	0.1517	-1.2747	0.2024	-0.0091	0.0057	0.0924	0.0158	10.8706	2.32353	-0.00268641882642362	70819	63955	61683
c1y_0190002	c3y_0580001	-0.1658	0.199	-0.833	0.4049	-0.0069	0.0056	0.0924	0.0167	10.8706	1.19286	-0.00108735547724728	70819	63742	61483
c1y_0190002	c3y_0580002	-0.1218	0.1903	-0.6399	0.5222	0.014	0.005	0.0924	0.0096	10.8706	1.35211	0.0199432358659773	70819	63916	61641
c1y_0190002	c3y_0580003	-0.1244	0.215	-0.5786	0.5629	-0.0228	0.0049	0.0924	0.0062	10.8706	0.911765	-0.0222397506987133	70819	68134	65719
c1y_0190002	c3y_0580004	-0.3284	0.1837	-1.7875	0.0739	-0.0076	0.0053	0.0924	0.0144	10.8706	1.89474	0.00417961833511509	70819	68258	65837
c1y_0190002	c3y_0590001	-0.2226	0.1665	-1.3369	0.1812	0.0055	0.0052	0.0924	0.0118	10.8706	1.66197	0.0139007593556822	70819	68097	65690
c1y_0190002	c3y_0590002	-0.2849	0.1725	-1.6513	0.0987	8e-04	0.0049	0.0924	0.0108	10.8706	1.61194	0.0103910104859814	70819	68104	65691
c1y_0190002	c3y_0590003	-0.1712	0.2888	-0.5927	0.5534	0.0105	0.0052	0.0924	0.0067	10.8706	0.848101	0.0161761790778275	70819	68116	65704
c1y_0190002	c3y_0590004	0.0913	0.2812	0.3248	0.7453	-0.003	0.0049	0.0924	0.0048	10.8706	0.648649	-0.00537199190873947	70819	67626	65231
c1y_0190002	c3y_0590005	-0.3398	0.2122	-1.6016	0.1092	-0.0051	0.0049	0.0924	0.0082	10.8706	1.28125	0.00415499967522681	70819	67601	65212
c1y_0190002	c3y_0590006	NA	NA	NA	NA	-0.0042	0.0051	0.0924	-0.0119	10.8706	-2.01695	NA	70819	67995	65589
c1y_0190002	c3y_0590007	-0.3589	0.2356	-1.5232	0.1277	-0.0027	0.0054	0.0924	0.0083	10.8706	1.22059	0.00746765522214505	70819	68102	65690
c1y_0190002	c3y_0600101_1	NA	NA	NA	NA	-0.0036	0.005	0.0924	-0.01	10.8706	-1.5625	NA	70819	62765	60805
c1y_0190002	c3y_0600101_2	NA	NA	NA	NA	NA	NA	0.0924	0.001	10.8706	0.15625	NA	70819	62841	60873
c1y_0190002	c3y_0600101_3	NA	NA	NA	NA	-6e-04	0.0056	0.0924	-0.0012	10.8706	-0.181818	NA	70819	62606	60657
c1y_0190002	c3y_0600101_4	NA	NA	NA	NA	-0.003	0.0054	0.0924	-0.0052	10.8706	-0.787879	NA	70819	62274	60342
c1y_0190002	c3y_0600201	-0.0117	0.176	-0.0667	0.9468	0.0094	0.0049	0.0924	0.0099	10.8706	1.54688	0.010874067127689	70819	67881	65474
c1y_0190002	c3y_0600202	NA	NA	NA	NA	0.0039	0.0054	0.0924	-0.0015	10.8706	-0.245902	NA	70819	67868	65464
c1y_0190002	c3y_0600301	NA	NA	NA	NA	-0.0011	0.0054	0.0924	-0.004	10.8706	-0.625	NA	70819	66059	63731
c1y_0190002	c3y_0610001	-0.208	0.2176	-0.956	0.3391	-0.0091	0.0048	0.0924	0.0086	10.8706	1.34375	-0.00394323974165411	70819	68351	65924
c1y_0190002	c3y_0611001	0.04	0.1908	0.2096	0.834	-0.0068	0.0052	0.0924	0.0081	10.8706	1.15714	-0.00871699125230725	70819	68351	65924
c1y_0190002	c3y_0611101	-0.3871	0.6561	-0.59	0.5552	-0.0062	0.0051	0.0924	0.0025	10.8706	0.396825	-0.000693511911566177	70819	68351	65924
c1y_0190002	c3y_0611201	NA	NA	NA	NA	NA	NA	0.0924	9e-04	10.8706	0.125	NA	70819	68351	65924
c1y_0190002	c3y_0611301	0.1925	0.1721	1.1187	0.2633	0.0021	0.0051	0.0924	0.0124	10.8706	1.96825	-0.00454148481093634	70819	68351	65924
c1y_0190002	c3y_0611401	0.2224	0.2775	0.8014	0.4229	0.008	0.0055	0.0924	0.0054	10.8706	0.857143	0.00365759759751054	70819	68351	65924
c1y_0190002	c3y_0611501	-0.2351	0.3644	-0.645	0.5189	-0.0105	0.0051	0.0924	0.0038	10.8706	0.584615	-0.00702095995312316	70819	68351	65924
c1y_0190002	c3y_0611601	NA	NA	NA	NA	0.0154	0.0053	0.0924	-0.0069	10.8706	-1.1129	NA	70819	68351	65924
c1y_0190002	c3y_0620001	0.1417	0.1854	0.764	0.4449	0.0091	0.0056	0.0924	0.0089	10.8706	1.36923	0.00584158175632217	70819	68351	65924
c1y_0190002	c3y_0620101	-0.0118	0.1221	-0.0968	0.9229	-0.0198	0.0057	0.0924	0.0235	10.8706	3.4058	-0.021612481524906	70819	68351	65924
c1y_0190002	c3y_0620201	0.0062	0.2339	0.0265	0.9789	-0.0025	0.0051	0.0924	0.0055	10.8706	0.887097	-0.0029242326625591	70819	68351	65924
c1y_0190002	c3y_0620301	-0.2358	0.1613	-1.4616	0.1439	0.006	0.0052	0.0924	0.0119	10.8706	1.77612	0.0149433129916195	70819	68351	65924
c1y_0190002	c3y_0630001	0.0303	0.1161	0.2605	0.7945	-0.0077	0.0052	0.0924	0.0247	10.8706	3.43056	-0.0102068618178613	70819	67848	65446
c1y_0190002	c3y_0631001	0.0415	0.1541	0.2692	0.7878	-0.0021	0.0048	0.0924	0.0118	10.8706	1.61644	-0.00378995657916111	70819	68172	65759
c1y_0190002	c3y_0631101	0.0747	0.1667	0.4479	0.6542	0.0026	0.0049	0.0924	0.0114	10.8706	1.96552	0.000340696158631957	70819	68182	65766
c1y_0190002	c3y_0631201	-0.0955	0.244	-0.3915	0.6954	0.0024	0.0055	0.0924	0.0059	10.8706	0.951613	0.00501652438063483	70819	68212	65796
c1y_0190002	c3y_0631401	0.0751	0.1158	0.6486	0.5166	-0.0149	0.0047	0.0924	0.0221	10.8706	3.25	-0.0203209086584009	70819	68106	65699
c1y_0190002	c3y_asq_acomu	-0.0412	0.094	-0.4383	0.6612	0.0142	0.0056	0.0924	0.0538	10.8706	6.725	0.0197141410670691	70819	65763	63073
c1y_0190002	c3y_asq_bgm	-0.0399	0.0893	-0.4471	0.6548	0.0102	0.0055	0.0924	0.05	10.8706	5.88235	0.0148060731511479	70819	65763	63073
c1y_0190002	c3y_asq_cfm	-0.1899	0.0874	-2.1733	0.0298	0.0016	0.0048	0.0924	0.0484	10.8706	6.36842	0.0155277918335334	70819	65763	63073
c1y_0190002	c3y_asq_dproblem	-0.0549	0.0849	-0.6462	0.5181	0.0165	0.005	0.0924	0.0531	10.8706	6.39759	0.0234059757616283	70819	65763	63073
c1y_0190002	c3y_asq_epersonal	0.0024	0.0911	0.0265	0.9789	0.0071	0.0055	0.0924	0.0544	10.8706	6.55422	0.00810871434207678	70819	65763	63073
c1y_0190002	c3y_asq_total	-0.0436	0.0796	-0.5478	0.5839	0.0137	0.0051	0.0924	0.0674	10.8706	8.53165	0.0204500450985672	70819	71653	63480
c1y_0190002	c3y_bed_time	-0.1884	0.1008	-1.8696	0.0615	-0.0067	0.0047	0.0924	0.0309	10.8706	4.29167	0.00299502185778627	70819	65579	62909
c1y_0190002	c3y_bmi	-0.0046	0.0451	-0.1012	0.9194	-0.0037	0.0055	0.0924	0.2654	10.8706	15.7976	-0.00398849712313232	70819	78466	69351
c1y_0190002	c3y_nap_count	0.0316	0.1141	0.2767	0.782	-0.0058	0.0052	0.0924	0.0206	10.8706	3.12121	-0.00812643293226268	70819	65579	62909
c1y_0190002	c3y_night_wake_up_count	0.1469	0.128	1.1484	0.2508	0.0069	0.0052	0.0924	0.0214	10.8706	2.77922	0.000999986584569401	70819	65579	62909
c1y_0190002	c3y_sleep_time_day	-0.0454	0.1161	-0.3907	0.696	0.002	0.0055	0.0924	0.0233	10.8706	3.32857	0.00453936001970526	70819	64700	62464
c1y_0190002	c3y_sleep_time_night	0.1773	0.0984	1.8008	0.0717	-0.0031	0.0049	0.0924	0.0351	10.8706	4.94366	-0.0143782528599296	70819	65579	62909
c1y_0190002	c3y_total_sleep_time	0.2136	0.1628	1.312	0.1895	-0.0021	0.0054	0.0924	0.0118	10.8706	1.84375	-0.00985042850412256	70819	64700	62464
c1y_0190002	c3y_wake_up_time	-0.1718	0.0708	-2.4275	0.0152	0.0039	0.0053	0.0924	0.0777	10.8706	9.03488	0.0206415088323374	70819	61264	59349
c1y_0190002	c4y_0010101	0.1809	0.205	0.8821	0.3777	0.0188	0.0052	0.0924	0.0097	10.8706	1.34722	0.0156168974528707	70819	65725	63429
c1y_0190002	c4y_0010201	NA	NA	NA	NA	NA	NA	0.0924	0.0012	10.8706	0.179104	NA	70819	65903	63595
c1y_0190002	c4y_0010301	-0.1087	0.161	-0.6749	0.4997	0.0225	0.0051	0.0924	0.0124	10.8706	1.74648	0.0294237949975482	70819	65855	63553
c1y_0190002	c4y_0030002	0.0238	0.0442	0.5372	0.5911	0.0309	0.0058	0.0924	0.3831	10.8706	15.324	0.0384122725678394	70819	65793	63492
c1y_0190002	c4y_0042101	0.0036	0.0851	0.0421	0.9664	0.0097	0.005	0.0924	0.0484	10.8706	5.31868	0.0109644641974809	70819	65761	63464
c1y_0190002	c4y_0042102b	0.0035	0.0829	0.0426	0.9661	0.0082	0.005	0.0924	0.0495	10.8706	5.625	0.00966543701553253	70819	71426	63295
c1y_0190002	c4y_0051001	0.0453	0.1008	0.4489	0.6535	0.0159	0.0057	0.0924	0.0331	10.8706	3.48421	0.0155813278075372	70819	65733	63435
c1y_0190002	c4y_0051101	0.1297	0.0925	1.4011	0.1612	0.0068	0.0054	0.0924	0.0364	10.8706	4.33333	-0.000227245942619194	70819	65818	63515
c1y_0190002	c4y_0051201	-0.1	0.0914	-1.0931	0.2744	0.0033	0.0055	0.0924	0.0432	10.8706	4.45361	0.0105850825693481	70819	65865	63559
c1y_0190002	c4y_0051301	0.0706	0.2143	0.3293	0.7419	0.0057	0.0048	0.0924	0.0069	10.8706	1.01471	0.00456035954419204	70819	66144	63826
c1y_0190002	c4y_0051401	-0.0728	0.1947	-0.374	0.7084	0.0036	0.0052	0.0924	0.0091	10.8706	1.3	0.00627763159808973	70819	66813	64449
c1y_0190002	c4y_0051501	0.1784	0.1414	1.2611	0.2073	0.0124	0.0053	0.0924	0.0178	10.8706	2.25316	0.00635436932177654	70819	66813	64449
c1y_0190002	c4y_0053801	0.1639	0.1761	0.9309	0.3519	-0.0031	0.0051	0.0924	0.0116	10.8706	1.78462	-0.00916139779098349	70819	66696	64343
c1y_0190002	c4y_0053901	-0.0013	0.2312	-0.0056	0.9956	0.004	0.0053	0.0924	0.0078	10.8706	1.16418	0.0045356358029836	70819	66813	64449
c1y_0190002	c4y_0054001	0.4321	0.3108	1.3902	0.1645	-0.0046	0.0052	0.0924	0.0061	10.8706	0.953125	-0.0159715417152002	70819	66776	64416
c1y_0190002	c4y_0054401	-0.061	0.4007	-0.1522	0.879	-0.0095	0.0045	0.0924	0.0025	10.8706	0.378788	-0.00968197704160301	70819	66813	64449
c1y_0190002	c4y_0055701	0.1987	0.1225	1.6225	0.1047	-0.0013	0.0046	0.0924	0.0227	10.8706	3.06757	-0.011135645542089	70819	66813	64449
c1y_0190002	c4y_0056001	0.1097	0.338	0.3245	0.7455	-0.0045	0.005	0.0924	0.0039	10.8706	0.629032	-0.00724145990804131	70819	66813	64449
c1y_0190002	c4y_0056101	-0.056	0.1561	-0.359	0.7196	-0.0035	0.005	0.0924	0.0125	10.8706	2.19298	-0.00193554706934109	70819	66813	64449
c1y_0190002	c4y_0056301	-0.3796	0.2297	-1.6527	0.0984	0.0212	0.0055	0.0924	0.0099	10.8706	1.43478	0.0367304098481857	70819	62712	60538
c1y_0190002	c4y_0056401	0.0323	0.2345	0.1379	0.8903	0.0014	0.005	0.0924	0.0059	10.8706	0.880597	0.00077912840956544	70819	66813	64449
c1y_0190002	c4y_0060101	0.3931	0.4054	0.9698	0.3321	0.0113	0.0057	0.0924	0.0046	10.8706	0.657143	0.00416230868441718	70819	66813	64449
c1y_0190002	c4y_0060201	NA	NA	NA	NA	0.0125	0.0059	0.0924	-4.8573e-05	10.8706	-0.00703957	NA	70819	66813	64449
c1y_0190002	c4y_0060301b	-0.2204	0.6624	-0.3327	0.7394	0.0094	0.0052	0.0924	0.0017	10.8706	0.261538	0.0139984204984697	70819	71426	63295
c1y_0190002	c4y_0070001_3	-0.2442	0.1714	-1.4243	0.1544	0.0133	0.0055	0.0924	0.0123	10.8706	1.5375	0.0241018034582575	70819	62714	60763
c1y_0190002	c4y_0070101	-0.0676	0.0964	-0.7012	0.4832	0.0088	0.0054	0.0924	0.0342	10.8706	4.5	0.0140907175680114	70819	66813	64449
c1y_0190002	c4y_0070201	0.0041	0.1157	0.0356	0.9716	0.0091	0.005	0.0924	0.0232	10.8706	3.13514	0.0101136573452917	70819	66813	64449
c1y_0190002	c4y_0070301	-0.0311	0.1364	-0.228	0.8196	0.0043	0.005	0.0924	0.0171	10.8706	2.28	0.00616795690516822	70819	66813	64449
c1y_0190002	c4y_0070501_3	0.3231	0.5082	0.6357	0.5249	0.0035	0.0052	0.0924	0.0028	10.8706	0.444444	-0.00148563926614109	70819	77614	68581
c1y_0190002	c4y_0070601	-0.0371	0.111	-0.3345	0.738	0.0087	0.0049	0.0924	0.0223	10.8706	3.32836	0.0116450822495047	70819	66813	64449
c1y_0190002	c4y_0070701	-0.2173	0.2133	-1.0189	0.3083	0.0119	0.0052	0.0924	0.0086	10.8706	1.26471	0.019847134226814	70819	66813	64449
c1y_0190002	c4y_0070801	NA	NA	NA	NA	0.009	0.0054	0.0924	-9e-04	10.8706	-0.136364	NA	70819	66813	64449
c1y_0190002	c4y_0073501_2	0.21	0.112	1.8742	0.0609	-0.0081	0.0051	0.0924	0.0278	10.8706	3.97143	-0.0206524205694036	70819	77614	68581
c1y_0190002	c4y_0073501_3	NA	NA	NA	NA	0.002	0.0049	0.0924	-0.0024	10.8706	-0.347826	NA	70819	77614	68581
c1y_0190002	c4y_0074001_2	0.2995	0.2191	1.3671	0.1716	0.0052	0.0051	0.0924	0.0094	10.8706	1.25333	-0.00338039812382289	70819	77614	68581
c1y_0190002	c4y_0075001_2	-0.0552	0.3993	-0.1383	0.89	0.0165	0.0052	0.0924	0.0023	10.8706	0.315068	0.0195903234412614	70819	77614	68581
c1y_0190002	c4y_0075001_3	NA	NA	NA	NA	NA	NA	0.0924	0.0017	10.8706	0.257576	NA	70819	69375	60964
c1y_0190002	c4y_0075501_2	-0.0335	0.4961	-0.0675	0.9462	0.0116	0.0053	0.0924	0.0019	10.8706	0.253333	0.0136237502029548	70819	77736	68729
c1y_0190002	c4y_0075501_3	0.2668	0.2171	1.2286	0.2192	-0.001	0.0048	0.0924	0.008	10.8706	1.17647	-0.00983703113015082	70819	20259	18209
c1y_0190002	c4y_0077001	0.061	0.1695	0.3599	0.7189	0.0098	0.0053	0.0924	0.0128	10.8706	1.72973	0.00883381945190577	70819	66813	64449
c1y_0190002	c4y_0077101	0.2269	0.2962	0.7662	0.4435	4e-04	0.0054	0.0924	0.0048	10.8706	0.761905	-0.00457790768247757	70819	66518	64191
c1y_0190002	c4y_0077102	-0.0283	0.1365	-0.2071	0.8359	0.0069	0.0053	0.0924	0.0182	10.8706	2.84375	0.00903649472117058	70819	66682	64340
c1y_0190002	c4y_0080001	0.2279	0.1377	1.6552	0.0979	0.0118	0.0053	0.0924	0.0192	10.8706	2.59459	0.00331866038191645	70819	65376	63071
c1y_0190002	c4y_0081001	0.2141	0.142	1.508	0.1315	0.0062	0.0052	0.0924	0.0209	10.8706	2.98571	-0.00288525547193713	70819	65376	63071
c1y_0190002	c4y_0090001	-0.2227	0.2326	-0.9575	0.3383	0.0205	0.0056	0.0924	0.0092	10.8706	1.31429	0.030169267466758	70819	65376	63071
c1y_0190002	c4y_0091001	NA	NA	NA	NA	-0.0113	0.0055	0.0924	-0.0042	10.8706	-0.494118	NA	70819	65295	62999
c1y_0190002	c4y_0100001	-0.3744	0.337	-1.1111	0.2665	-0.0041	0.0055	0.0924	0.0062	10.8706	0.775	0.00477825282292937	70819	65376	63071
c1y_0190002	c4y_0110001	0.0848	0.0932	0.9094	0.3632	0.0262	0.005	0.0924	0.0425	10.8706	5.66667	0.0246234804188682	70819	65361	63057
c1y_0190002	c4y_0120001	0.0528	0.0858	0.6158	0.538	0.0096	0.0053	0.0924	0.0673	10.8706	6.23148	0.00673117975762449	70819	65376	63071
c1y_0190002	c4y_0130001	-0.0777	0.0775	-1.0019	0.3164	-0.0273	0.005	0.0924	0.0658	10.8706	6.38835	-0.0254056056224405	70819	65376	63071
c1y_0190002	c4y_0130102	NA	NA	NA	NA	NA	NA	0.0924	6e-04	10.8706	0.0909091	NA	70819	65376	63071
c1y_0190002	c4y_0130103	-0.0377	0.1349	-0.2792	0.7801	-0.0221	0.0048	0.0924	0.0159	10.8706	2.09211	-0.0236988169228794	70819	65376	63071
c1y_0190002	c4y_0130104	-0.1143	0.0834	-1.3703	0.1706	-0.0193	0.0051	0.0924	0.0529	10.8706	5.75	-0.0138386042186591	70819	65376	63071
c1y_0190002	c4y_0130105	-0.2184	0.2048	-1.0663	0.2863	-0.0082	0.0054	0.0924	0.0078	10.8706	1.18182	-0.00314367736127264	70819	65376	63071
c1y_0190002	c4y_0140001	0.0878	0.0998	0.88	0.3789	-5e-04	0.0046	0.0924	0.0294	10.8706	3.45882	-0.00545041866743709	70819	65376	63071
c1y_0190002	c4y_0150001	-0.0626	0.0726	-0.8628	0.3883	0.0189	0.0049	0.0924	0.061	10.8706	6.0396	0.0271778760543704	70819	65376	63071
c1y_0190002	c4y_0160001	-0.0627	0.0845	-0.7416	0.4583	0.0114	0.0052	0.0924	0.0459	10.8706	4.25	0.0176044463677912	70819	65376	63071
c1y_0190002	c4y_0160101	-0.0047	0.0789	-0.0599	0.9523	0.0076	0.0053	0.0924	0.0605	10.8706	4.80159	0.00925972234531646	70819	65376	63071
c1y_0190002	c4y_0160201	-0.0842	0.1034	-0.8138	0.4158	0.0116	0.0052	0.0924	0.0354	10.8706	3.33962	0.0185216282340133	70819	65376	63071
c1y_0190002	c4y_0160301	-0.1059	0.449	-0.2359	0.8135	0.0113	0.0051	0.0924	0.004	10.8706	0.449438	0.0149633402468922	70819	65376	63071
c1y_0190002	c4y_0170001	0.0271	0.0955	0.2834	0.7769	0.0121	0.0053	0.0924	0.0358	10.8706	3.69072	0.0122881703435298	70819	65376	63071
c1y_0190002	c4y_0180001	0.1185	0.2194	0.5402	0.5891	0.0147	0.005	0.0924	0.0066	10.8706	0.942857	0.0136198758908164	70819	65376	63071
c1y_0190002	c4y_0190001	NA	NA	NA	NA	NA	NA	0.0924	-1e-04	10.8706	-0.0140845	NA	70819	62090	59970
c1y_0190002	c4y_0200001	-0.1199	0.0912	-1.3144	0.1887	0.0157	0.005	0.0924	0.0431	10.8706	4.14423	0.0272724860930685	70819	58660	56692
c1y_0190002	c4y_0210001	-0.085	0.0887	-0.9586	0.3378	0.0109	0.0048	0.0924	0.0417	10.8706	4.04854	0.0183101182860965	70819	64853	62602
c1y_0190002	c4y_0210101	-0.0647	0.076	-0.8522	0.3941	0.0088	0.0048	0.0924	0.0518	10.8706	4.7963	0.01509366938414	70819	64855	62607
c1y_0190002	c4y_0210401	-0.0996	0.1252	-0.7952	0.4265	0.0106	0.0049	0.0924	0.0183	10.8706	2.17857	0.0164952102227681	70819	64853	62605
c1y_0190002	c4y_0220001	-0.0275	0.0809	-0.3395	0.7342	0.0052	0.0053	0.0924	0.0566	10.8706	5.44231	0.00823611776758377	70819	64768	62527
c1y_0190002	c4y_0230001	-0.0294	0.0768	-0.3821	0.7024	0.0103	0.0054	0.0924	0.06	10.8706	5.45455	0.014448799882255	70819	64769	62526
c1y_0190002	c4y_0240001	-0.1039	0.2947	-0.3527	0.7243	0.0182	0.0052	0.0924	0.0051	10.8706	0.607143	0.023119296513218	70819	64768	62526
c1y_0190002	c4y_0250001	0.0881	0.3154	0.2794	0.7799	0.0159	0.0051	0.0924	0.0038	10.8706	0.493506	0.0163561839862687	70819	64926	62671
c1y_0190002	c4y_0250101	0.1782	0.3253	0.5476	0.5839	0.0094	0.0055	0.0924	0.0043	10.8706	0.551282	0.00693118557086538	70819	65376	63071
c1y_0190002	c4y_0250201	NA	NA	NA	NA	0.0163	0.0054	0.0924	-0.0038	10.8706	-0.575758	NA	70819	65376	63071
c1y_0190002	c4y_0250202	0.2278	0.2239	1.0175	0.3089	0.0161	0.0046	0.0924	0.0067	10.8706	0.971014	0.0123457381970795	70819	65207	62914
c1y_0190002	c4y_0250203	-0.0187	0.2447	-0.0764	0.9391	0.0189	0.0044	0.0924	0.0045	10.8706	0.625	0.0219211810267783	70819	64930	62654
c1y_0190002	c4y_0250204	-0.1662	0.2385	-0.697	0.4858	0.0185	0.0049	0.0924	0.0071	10.8706	1.01429	0.02677195681299	70819	58162	56118
c1y_0190002	c4y_0250205	0.2049	0.528	0.388	0.698	0.01	0.0048	0.0924	0.0022	10.8706	0.333333	0.00897813280767655	70819	57865	55834
c1y_0190002	c4y_0250206	NA	NA	NA	NA	0.0024	0.0051	0.0924	-0.0072	10.8706	-1.10769	NA	70819	57966	55928
c1y_0190002	c4y_0250207	-0.1372	0.2633	-0.5209	0.6024	0.0031	0.005	0.0924	0.0055	10.8706	0.785714	0.00678022416685556	70819	65178	62895
c1y_0190002	c4y_0250208	0.2252	0.2029	1.1098	0.2671	0.0031	0.0052	0.0924	0.0108	10.8706	1.52113	-0.00397637717803328	70819	65276	62986
c1y_0190002	c4y_0250209	-0.1563	0.3104	-0.5034	0.6147	0.008	0.0047	0.0924	0.0037	10.8706	0.552239	0.0121276952697323	70819	65158	62880
c1y_0190002	c4y_0250210	-0.2897	0.5929	-0.4886	0.6251	0.0212	0.005	0.0924	0.0021	10.8706	0.333333	0.0282954684970695	70819	65225	62939
c1y_0190002	c4y_0250211	NA	NA	NA	NA	0.0139	0.005	0.0924	-0.0076	10.8706	-1.15152	NA	70819	65006	62729
c1y_0190002	c4y_0250212	NA	NA	NA	NA	0.0112	0.0055	0.0924	-0.0094	10.8706	-1.36232	NA	70819	64549	62293
c1y_0190002	c4y_0260001	0.162	0.1905	0.8501	0.3953	0.0078	0.0052	0.0924	0.0102	10.8706	1.36	0.00368695769094693	70819	64521	62265
c1y_0190002	c4y_0270001	0.0423	0.1059	0.3996	0.6894	0.0257	0.0052	0.0924	0.031	10.8706	4.13333	0.02721000388098	70819	65089	62807
c1y_0190002	c4y_0280001	-0.051	0.1228	-0.4156	0.6777	0.0174	0.0057	0.0924	0.0216	10.8706	3.27273	0.0223704240894918	70819	65141	62856
c1y_0190002	c4y_0290001	0.1789	0.0734	2.4378	0.0148	0.0282	0.0058	0.0924	0.0941	10.8706	9.50505	0.015262360715236	70819	64938	62658
c1y_0190002	c4y_0300101	-0.4652	0.1294	-3.5961	3e-04	-0.0235	0.005	0.0924	0.0224	10.8706	3.29412	-0.00453080975556036	70819	64929	62659
c1y_0190002	c4y_0300201	-0.0786	0.1758	-0.4468	0.655	0.0178	0.0049	0.0924	0.0102	10.8706	1.39726	0.0232050601415526	70819	62797	60622
c1y_0190002	c4y_0300301	-0.2144	0.1194	-1.7957	0.0725	-0.0121	0.0048	0.0924	0.023	10.8706	3.15068	-0.0033664629136576	70819	65376	63071
c1y_0190002	c4y_0300401	-0.2867	0.1257	-2.28	0.0226	-0.0387	0.0049	0.0924	0.021	10.8706	3	-0.0308943079016697	70819	65376	63071
c1y_0190002	c4y_0300501	-0.322	0.1363	-2.3624	0.0182	-0.0323	0.0053	0.0924	0.0208	10.8706	3.05882	-0.0219894766753091	70819	65376	63071
c1y_0190002	c4y_0300601	-0.1236	0.1204	-1.0264	0.3047	-0.0312	0.0053	0.0924	0.0234	10.8706	3.34286	-0.02964765297506	70819	65376	63071
c1y_0190002	c4y_0310101	0.0723	0.1178	0.6137	0.5394	0.0112	0.0049	0.0924	0.0242	10.8706	3.36111	0.00920649252003426	70819	65376	63071
c1y_0190002	c4y_0310201	0.0353	0.1048	0.3369	0.7362	0.0058	0.0048	0.0924	0.0318	10.8706	4.24	0.00463377797744281	70819	65376	63071
c1y_0190002	c4y_0310301	0.0791	0.1512	0.5231	0.6009	0.0031	0.005	0.0924	0.0176	10.8706	2.14634	0.000163666848823254	70819	65376	63071
c1y_0190002	c4y_0310401b	NA	NA	NA	NA	0.0051	0.0044	0.0924	-0.0049	10.8706	-0.544444	NA	70819	71426	63295
c1y_0190002	c4y_0310501	0.2531	0.2351	1.0765	0.2817	2e-04	0.0051	0.0924	0.0093	10.8706	1	-0.0075968599118997	70819	65376	63071
c1y_0190002	c4y_0310601	0.1823	0.3339	0.546	0.5851	0.0064	0.0049	0.0924	0.0044	10.8706	0.473118	0.00339661056992253	70819	65376	63071
c1y_0190002	c4y_0310901b	0.145	0.178	0.8143	0.4155	-0.0029	0.005	0.0924	0.0128	10.8706	1.52381	-0.00871072493885492	70819	71426	63295
c1y_0190002	c4y_0320001	0.1385	0.2026	0.6834	0.4944	-9e-04	0.0053	0.0924	0.0102	10.8706	1.36	-0.00551047283247724	70819	65376	63071
c1y_0190002	c4y_0330001	0.0953	0.1879	0.5071	0.6121	0.0224	0.0054	0.0924	0.0128	10.8706	1.80282	0.022067647788928	70819	65376	63071
c1y_0190002	c4y_0330002	-0.0875	0.2151	-0.4066	0.6843	0.0302	0.0052	0.0924	0.0097	10.8706	1.12791	0.0371292495059535	70819	65376	63071
c1y_0190002	c4y_0330101	-0.1989	0.2915	-0.6825	0.4949	0.0061	0.0054	0.0924	0.0055	10.8706	0.723684	0.0116734542675776	70819	64843	62569
c1y_0190002	c4y_0330201	0.153	0.1312	1.166	0.2436	0.0122	0.0055	0.0924	0.0201	10.8706	2.61039	0.00698642909998696	70819	65154	62866
c1y_0190002	c4y_0340001	0.1661	0.2846	0.5836	0.5595	0.004	0.0056	0.0924	0.0055	10.8706	0.774648	0.000608268445900232	70819	65148	62859
c1y_0190002	c4y_0350001	-0.0045	0.1823	-0.0245	0.9805	-0.0056	0.0055	0.0924	0.0112	10.8706	1.67164	-0.00623014973333417	70819	65244	62952
c1y_0190002	c4y_0360001	0.5261	1.1104	0.4738	0.6356	0.0053	0.005	0.0924	0.0024	10.8706	0.32	-0.00221020144903214	70819	65026	62753
c1y_0190002	c4y_0380001	0.0518	0.1745	0.2967	0.7667	0.0027	0.005	0.0924	0.0126	10.8706	1.7027	0.0013130543949288	70819	61135	59013
c1y_0190002	c4y_0450001	0.1658	0.1733	0.9569	0.3386	-0.0083	0.0051	0.0924	0.0126	10.8706	1.82609	-0.0154690396735875	70819	64861	62596
c1y_0190002	c4y_0460001	0.0311	0.1267	0.2451	0.8064	-0.0065	0.0053	0.0924	0.0238	10.8706	3.01266	-0.00902145135835482	70819	64952	62680
c1y_0190002	c4y_0480001	-0.0575	0.0949	-0.6057	0.5447	-0.0131	0.0047	0.0924	0.0387	10.8706	5.16	-0.0115027337239027	70819	64868	62604
c1y_0190002	c4y_0490001_1	-0.2114	0.1656	-1.2764	0.2018	-0.0132	0.0052	0.0924	0.0125	10.8706	1.66667	-0.0214149455474345	70819	20259	18209
c1y_0190002	c4y_0490001_2	0.0379	0.1767	0.2147	0.83	0.0316	0.0052	0.0924	0.0097	10.8706	1.34722	0.0681384519543494	70819	20259	18209
c1y_0190002	c4y_0490001_3	1	4.9583	0.23	0.8181	-0.0337	0.005	0.0924	0.0014	10.8706	0.208955	-0.0872593652167178	70819	20259	18209
c1y_0190002	c4y_0500001	-0.0181	0.1725	-0.1047	0.9166	0.0079	0.0056	0.0924	0.097	10.8706	1.13984	0.0113514690290753	70819	64712	62456
c1y_0190002	c4y_0500101	-0.0053	0.11	-0.0485	0.9613	0.0113	0.0047	0.0924	0.1015	10.8706	1.31818	0.014092331100733	70819	65112	62831
c1y_0190002	c4y_asq_acomu	-0.0179	0.0899	-0.1995	0.8419	0.0079	0.0052	0.0924	0.058	10.8706	6.59091	0.0108679331600911	70819	61757	59787
c1y_0190002	c4y_asq_bgm	0.1154	0.0932	1.2386	0.2155	0.0091	0.0057	0.0924	0.0502	10.8706	6.12195	0.0025023101157259	70819	60361	58429
c1y_0190002	c4y_asq_cfm	-0.0465	0.0872	-0.5333	0.5938	-0.0022	0.0053	0.0924	0.0527	10.8706	6.3494	0.000810871958708937	70819	58745	56920
c1y_0190002	c4y_asq_dproblem	-0.035	0.0929	-0.3771	0.7061	0.0061	0.0056	0.0924	0.0419	10.8706	5.2375	0.00956502959315156	70819	61862	59889
c1y_0190002	c4y_asq_epersonal	0.0307	0.1259	0.2442	0.8071	0.0245	0.0054	0.0924	0.0279	10.8706	3.44444	0.0271677611893276	70819	61862	59889
c1y_0190002	c4y_asq_total	0.0582	0.0937	0.6212	0.5345	0.0146	0.0056	0.0924	0.0553	10.8706	6.28409	0.0132178813023613	70819	71479	63341
c1y_0190002	c4y_bmi	-0.0513	0.0445	-1.1527	0.249	-0.0073	0.0053	0.0924	0.2773	10.8706	16.7048	0.0005680296798512	70819	79705	70754
c1y_0190002	c6m_0010201_1	-0.0128	0.1459	-0.0878	0.93	-0.0083	0.0057	0.0924	0.0218	10.8706	1.87931	-0.00918880458314438	70819	61077	59125
c1y_0190002	c6m_0010201_2	0.0199	0.175	0.1138	0.9094	0.0113	0.0055	0.0924	0.016	10.8706	1.64948	0.0124222385726531	70819	61700	59735
c1y_0190002	c6m_0010201_3	0.0216	0.299	0.0723	0.9424	0.0041	0.0049	0.0924	0.0042	10.8706	0.466667	0.00432488874278663	70819	61689	59729
c1y_0190002	c6m_0010201_5	0.0181	0.1182	0.153	0.8784	-0.0041	0.0051	0.0924	0.0312	10.8706	2.88889	-0.00588393110124527	70819	61478	59516
c1y_0190002	c6m_0020001_1	0.1079	0.1604	0.6729	0.501	-0.0963	0.0053	0.0924	0.0142	10.8706	1.97222	-0.116921987106481	70819	61554	59596
c1y_0190002	c6m_0020001_2	-0.3174	0.5539	-0.5731	0.5666	0.068	0.005	0.0924	0.0029	10.8706	0.467742	0.0859014081003713	70819	59626	57745
c1y_0190002	c6m_0020001_3	-0.0426	0.1354	-0.3145	0.7531	0.0455	0.0047	0.0924	0.0132	10.8706	1.97015	0.0547081314671526	70819	61862	59889
c1y_0190002	c6m_0040108b	NA	NA	NA	NA	0.0137	0.0052	0.0924	-0.0074	10.8706	-0.795699	NA	70819	20259	18209
c1y_0190002	c6m_0040109b	NA	NA	NA	NA	NA	NA	0.0924	3e-04	10.8706	0.0333333	NA	70819	20259	18209
c1y_0190002	c6m_0040110b	-0.1201	0.1256	-0.9558	0.3392	0.0071	0.0048	0.0924	0.0225	10.8706	2.29592	0.0214940219568002	70819	20259	18209
c1y_0190002	c6m_0040111b	-0.0887	0.2649	-0.3348	0.7377	0.0036	0.0048	0.0924	0.0059	10.8706	0.641304	0.0100641795130688	70819	20259	18209
c1y_0190002	c6m_0070103_checked	-0.0456	0.0533	-0.8553	0.3924	-0.0318	0.0068	0.0924	0.2189	10.8706	12.3672	-0.0342037596907334	70819	61296	59380
c1y_0190002	c6m_0090001b	-0.4402	0.5274	-0.8347	0.4039	0.0083	0.0055	0.0924	0.0033	10.8706	0.611111	0.026234817862134	70819	20259	18209
c1y_0190002	c6m_0170001_1	0.1663	0.2319	0.7175	0.4731	-0.0334	0.0053	0.0924	0.0062	10.8706	1.05085	-0.0430588557710227	70819	61862	59889
c1y_0190002	c6m_0170001_2	-0.1127	0.1803	-0.6251	0.5319	0.0294	0.0053	0.0924	0.0098	10.8706	1.66102	0.0378524499666034	70819	61862	59889
c1y_0190002	c6m_0180001_1	-0.0062	0.0847	-0.0729	0.9419	-0.0305	0.0052	0.0924	0.0403	10.8706	5.30263	-0.035712697683616	70819	61862	59889
c1y_0190002	c6m_0180001_2	0.1151	0.1345	0.856	0.392	0.01	0.0054	0.0924	0.0164	10.8706	2.44776	0.00695507175746966	70819	61862	59889
c1y_0190002	c6m_0180001_3	-0.017	0.1165	-0.146	0.8839	0.0296	0.0057	0.0924	0.0213	10.8706	3.13235	0.0355105969410548	70819	61862	59889
c1y_0190002	c6m_0220001_1	-0.0082	0.2599	-0.0315	0.9748	-0.0102	0.005	0.0924	0.0043	10.8706	0.796296	-0.0116865270054014	70819	61862	59889
c1y_0190002	c6m_0380001_1	-0.4297	0.523	-0.8217	0.4112	-0.0121	0.0053	0.0924	0.003	10.8706	0.566038	-0.00653736701993988	70819	61862	59889
c1y_0190002	c6m_asq_acomu	0.2212	0.1062	2.0826	0.0373	0.0118	0.0055	0.0924	0.028	10.8706	4	0.00173359614505587	70819	63800	61584
c1y_0190002	c6m_asq_bgm	0.0267	0.0724	0.3694	0.7118	0.0274	0.0058	0.0924	0.0818	10.8706	10.9067	0.0304021136000963	70819	63051	60879
c1y_0190002	c6m_asq_cfm	0.2409	0.0881	2.7343	0.0063	0.0044	0.0054	0.0924	0.0476	10.8706	6.18182	-0.0120700727438061	70819	65164	62869
c1y_0190002	c6m_asq_dproblem	0.1703	0.0779	2.1874	0.0287	0.0118	0.006	0.0924	0.0617	10.8706	7.81013	-0.000118205948396512	70819	65163	62873
c1y_0190002	c6m_asq_epersonal	0.1178	0.0665	1.7708	0.0766	0.03	0.0057	0.0924	0.0796	10.8706	9.82716	0.0244112116721557	70819	65161	62872
c1y_0190002	c6m_asq_total	0.1609	0.0706	2.2786	0.0227	0.0253	0.0061	0.0924	0.0766	10.8706	9.34146	0.016227166539439	70819	71648	63475
