## Supplementary Table 4 for "Genome-wide association study on longitudinal and cross-sectional traits of child health and development in a Japanese population": 322458_file06 (part 34 of 103)

Trait_ID_1	Trait_ID_2	rg	rg_SE	Z_rg	P_rg	intercept	intercept_SE	h2_1	h2_2	Z_h2_1	Z_h2_2	re	N_1	N_2	N_overlap
c1y_0190002	c6m_bed_time	-0.1598	0.1177	-1.3577	0.1745	-0.0024	0.0048	0.0924	0.0177	10.8706	2.85484	0.00402004566030072	70819	61118	59210
c1y_0190002	c6m_bmi	-0.1017	0.046	-2.2109	0.027	-0.0537	0.0057	0.0924	0.2613	10.8706	18.2727	-0.0512893325998449	70819	78277	69175
c1y_0190002	c6m_nap_count	-0.0852	0.1317	-0.6468	0.5177	-0.0075	0.0049	0.0924	0.0172	10.8706	3.07143	-0.00522464637632196	70819	61156	59246
c1y_0190002	c6m_night_wake_up_count	0.0134	0.1184	0.1136	0.9096	0.0033	0.0051	0.0924	0.0195	10.8706	3.36207	0.00328397720057621	70819	61118	59210
c1y_0190002	c6m_sleep_time_day	-0.178	0.132	-1.3481	0.1776	0.0045	0.0054	0.0924	0.0205	10.8706	3.53448	0.0135204795371321	70819	61095	59188
c1y_0190002	c6m_sleep_time_night	0.2017	0.1265	1.5944	0.1109	-0.0051	0.0049	0.0924	0.0187	10.8706	2.92188	-0.0148898566819719	70819	61095	59188
c1y_0190002	c6m_total_sleep_time	-0.0667	0.1467	-0.4549	0.6492	-0.0023	0.0052	0.0924	0.0138	10.8706	2.3	-0.000182050541617455	70819	61195	59284
c1y_0190002	c6m_wake_up_time	-0.0693	0.0869	-0.7981	0.4248	-0.0034	0.0051	0.0924	0.0394	10.8706	5.9697	0.000431481594170212	70819	61089	59186
c1y_0190002	c_hospital_kikan	-0.0048	0.1368	-0.035	0.9721	0.0253	0.0052	0.0924	0.0146	10.8706	2.51724	0.0297533925779325	70819	61862	59889
c1y_0190002	c_tshfpb_010	-0.1252	0.0771	-1.6244	0.1043	-0.0089	0.0054	0.0924	0.1406	10.8706	6.63208	0.00526210480425968	70819	65052	62775
c1y_0190002	cd	-0.0128	0.0675	-0.1895	0.8497	0.0178	0.0055	0.0924	0.072	10.8706	6	0.0221231840714018	70819	65763	63073
c1y_0190002	childcare_facility_daycare_time_3y	-0.0029	0.2625	-0.0109	0.9913	0.0119	0.0054	0.0924	0.0083	10.8706	0.783019	0.0133871237399671	70819	67613	65248
c1y_0190002	childcare_facility_daycare_time_4y	NA	NA	NA	NA	NA	NA	0.0924	5e-04	10.8706	0.0694444	NA	70819	67613	65248
c1y_0190002	childcare_facility_starting_age	0.2163	0.2469	0.8763	0.3809	-0.0215	0.0054	0.0924	0.0107	10.8706	0.972727	-0.0312311917902392	70819	67658	65295
c1y_0190002	constipation_3y	-0.4924	0.1276	-3.8579	1e-04	-0.0376	0.0053	0.0924	0.028	10.8706	3.94366	-0.0152974955562107	70819	69210	66788
c1y_0190002	constipation_4y	-0.2356	0.1023	-2.302	0.0213	-0.0329	0.0046	0.0924	0.0332	10.8706	4.61111	-0.0227006697407751	70819	70019	67517
c1y_0190002	constipation_cum_4y	-0.3343	0.0935	-3.5752	4e-04	-0.0384	0.0048	0.0924	0.0485	10.8706	5.98765	-0.0190152770040804	70819	70019	67517
c1y_0190002	constipation_severity_3y	-0.4573	0.11	-4.158	3.2107e-05	-0.0431	0.0056	0.0924	0.0363	10.8706	4.65385	-0.0199908880257492	70819	69212	66787
c1y_0190002	constipation_severity_4y	-0.3181	0.099	-3.212	0.0013	-0.0337	0.0045	0.0924	0.0324	10.8706	4.37838	-0.0191243555027016	70819	69212	66787
c1y_0190002	dr0m_0020701_1	-0.3088	0.201	-1.5364	0.1244	-0.0091	0.0054	0.0924	0.0087	10.8706	1.58182	-0.00137260965486082	70819	61862	59889
c1y_0190002	dr0m_0020701_3	0.226	0.1572	1.4381	0.1504	0.0057	0.0056	0.0924	0.0126	10.8706	2.29091	-0.0014912570664367	70819	61862	59889
c1y_0190002	dr0m_bmi	0.0206	0.0498	0.4131	0.6796	-0.0347	0.006	0.0924	0.1436	10.8706	13.0545	-0.0469019265437189	70819	71475	63339
c1y_0190002	dr1m_0040501b	0.0474	0.1669	0.2839	0.7765	-0.0049	0.0056	0.0924	0.009	10.8706	1.8	-0.0121888487787432	70819	20259	18209
c1y_0190002	dr1m_bmi	-0.0692	0.064	-1.0821	0.2792	-0.0446	0.0058	0.0924	0.1023	10.8706	10.7684	-0.0457284019722602	70819	78277	69175
c1y_0190002	egg_allergy_1hy	-0.0793	0.1261	-0.6288	0.5295	0.0125	0.0051	0.0924	0.0172	10.8706	2.6875	0.0174963906210482	70819	79449	70165
c1y_0190002	egg_allergy_2y	-0.023	0.1105	-0.2083	0.835	0.0057	0.0056	0.0924	0.024	10.8706	3.80952	0.00758165807917627	70819	79705	70754
c1y_0190002	egg_allergy_3y	-0.0952	0.1044	-0.9121	0.3617	0.0134	0.0053	0.0924	0.0306	10.8706	4.56716	0.0205663333076074	70819	79705	70754
c1y_0190002	egg_allergy_4y	-0.0455	0.1218	-0.374	0.7084	0.0047	0.0054	0.0924	0.0247	10.8706	3.38356	0.00761490473228821	70819	79705	70754
c1y_0190002	egg_allergy_cum_4y	-0.1106	0.104	-1.0631	0.2877	0.0126	0.0056	0.0924	0.0351	10.8706	4.28049	0.0261881793683252	70819	40817	37204
c1y_0190002	egg_allergy_score_until_4yo	-0.0423	0.0825	-0.5128	0.6081	0.0133	0.0056	0.0924	0.0558	10.8706	5.58	0.0186403447020549	70819	79449	70165
c1y_0190002	egg_allergy_score_until_4yo_positive	-0.0152	0.0861	-0.1762	0.8601	0.012	0.0056	0.0924	0.052	10.8706	5.14851	0.0149660717573679	70819	79449	70165
c1y_0190002	exclusive_breastfeeding_1y	-0.0766	0.1129	-0.6787	0.4973	-0.107	0.0053	0.0924	0.0262	10.8706	3.9697	-0.116321204953945	70819	68095	65684
c1y_0190002	febrile_convulsion_cum_4y	0.0345	0.0685	0.5028	0.6151	0.0105	0.0056	0.0924	0.0888	10.8706	8.07273	0.0122969044810143	70819	43650	40802
c1y_0190002	feeding_type_yesterday_breast_feeding_count_1m	-0.1151	0.1381	-0.833	0.4049	-0.0321	0.0051	0.0924	0.0168	10.8706	2.84746	-0.0402555474683397	70819	45692	42902
c1y_0190002	feeding_type_yesterday_formula_feeding_count_1m	0.1021	0.2626	0.3888	0.6974	0.0236	0.0052	0.0924	0.0086	10.8706	0.754386	0.0299072661651228	70819	45835	43030
c1y_0190002	fever_count_cum_2hy	-0.0089	0.0828	-0.1074	0.9144	0.0225	0.0051	0.0924	0.0463	10.8706	5.38372	0.0259681149863484	70819	69260	66834
c1y_0190002	fever_count_cum_2y	0.0274	0.0952	0.2881	0.7732	0.0159	0.0053	0.0924	0.036	10.8706	4.44444	0.016122565088932	70819	69261	66837
c1y_0190002	fever_over_39c_count_cum_2hy	0.0615	0.0912	0.6742	0.5002	0.0169	0.0049	0.0924	0.0364	10.8706	4.08989	0.0151230653090655	70819	69260	66834
c1y_0190002	fever_over_39c_count_cum_2y	0.0917	0.0988	0.9277	0.3536	0.0156	0.0051	0.0924	0.0302	10.8706	3.82278	0.0122667723565364	70819	69210	66788
c1y_0190002	first_vaccination_bcg	0.0244	0.2523	0.0967	0.9229	2e-04	0.0058	0.0924	0.0051	10.8706	0.822581	-0.000337786271326507	70819	69945	67448
c1y_0190002	first_vaccination_dpt	NA	NA	NA	NA	NA	NA	0.0924	0.0012	10.8706	0.193548	NA	70819	69945	67448
c1y_0190002	first_vaccination_haemophilus_b_influenzae	NA	NA	NA	NA	NA	NA	0.0924	8e-04	10.8706	0.135593	NA	70819	70403	67488
c1y_0190002	first_vaccination_hbv	-0.0274	0.1284	-0.2134	0.831	0.0273	0.0051	0.0924	0.015	10.8706	2.63158	0.0312882022628285	70819	70403	67488
c1y_0190002	first_vaccination_pneumococcus	NA	NA	NA	NA	0.0079	0.0055	0.0924	-0.0025	10.8706	-0.403226	NA	70819	70403	67488
c1y_0190002	first_vaccination_polio	NA	NA	NA	NA	-0.0069	0.0047	0.0924	-0.0064	10.8706	-1.12281	NA	70819	69945	67448
c1y_0190002	first_vaccination_rotavirus	-0.0803	0.2198	-0.3655	0.7148	0.023	0.0059	0.0924	0.0073	10.8706	1.17742	0.0275493259996981	70819	70403	67488
c1y_0190002	fish_allergy_score_until_4yo_positive	0.04	0.1952	0.2047	0.8378	-0.0038	0.0049	0.0924	0.0081	10.8706	1.55769	-0.00694106911614156	70819	40817	37204
c1y_0190002	food_allergy_cum_4y	0.1226	0.0929	1.3189	0.1872	0.0071	0.0057	0.0924	0.0458	10.8706	4.77083	-0.000480874965630611	70819	70975	66866
c1y_0190002	food_allergy_cum_count_until_4yo	-0.0562	0.0901	-0.6242	0.5325	0.0108	0.0055	0.0924	0.0447	10.8706	4.96667	0.0168734518680707	70819	59541	57960
c1y_0190002	food_allergy_egg_feeding_status_case_combined_1yh	-0.0213	0.0921	-0.2307	0.8175	0.0099	0.0057	0.0924	0.0402	10.8706	4.46667	0.0138293763678067	70819	53035	52262
c1y_0190002	food_allergy_egg_feeding_status_case_combined_2y	0.0039	0.1041	0.0373	0.9703	0.0073	0.0058	0.0924	0.0343	10.8706	4.34177	0.00845597750881895	70819	60590	58774
c1y_0190002	food_allergy_egg_feeding_status_case_combined_3y	-0.1164	0.1301	-0.8944	0.3711	0.0031	0.0055	0.0924	0.0219	10.8706	2.60714	0.00906359459691781	70819	79056	70215
c1y_0190002	food_allergy_egg_feeding_status_case_combined_4y	-0.2562	0.1652	-1.5509	0.1209	0.0153	0.0056	0.0924	0.0133	10.8706	1.77333	0.026575980887638	70819	78062	70360
c1y_0190002	food_allergy_fish_feeding_status_case_combined_1yh	NA	NA	NA	NA	-0.003	0.0053	0.0924	-0.0077	10.8706	-1.30508	NA	70819	58965	57142
c1y_0190002	food_allergy_fish_feeding_status_case_combined_2y	0.0453	0.2831	0.16	0.8729	0.0037	0.0051	0.0924	0.0034	10.8706	0.53125	0.00354897445037877	70819	58807	57148
c1y_0190002	food_allergy_fish_feeding_status_case_combined_3y	NA	NA	NA	NA	0.0051	0.0045	0.0924	-0.0118	10.8706	-2.40816	NA	70819	77807	70142
c1y_0190002	food_allergy_fruit_feeding_status_case_combined_1yh	0.0246	0.1999	0.1232	0.902	-5e-04	0.0053	0.0924	0.0068	10.8706	1.21429	-0.00124299012111492	70819	59497	57596
c1y_0190002	food_allergy_fruit_feeding_status_case_combined_2y	-0.2703	1.7669	-0.153	0.8784	0.0075	0.005	0.0924	0.002	10.8706	0.3125	0.0127418846017	70819	59039	57376
c1y_0190002	food_allergy_fruit_feeding_status_case_combined_3y	NA	NA	NA	NA	0.0076	0.0061	0.0924	-7e-04	10.8706	-0.107692	NA	70819	77807	70142
c1y_0190002	food_allergy_milk_feeding_status_case_combined_1yh	-0.0481	0.1671	-0.2877	0.7736	0.002	0.0055	0.0924	0.0113	10.8706	1.82258	0.00398656843331584	70819	60896	59105
c1y_0190002	food_allergy_milk_feeding_status_case_combined_2y	0.126	0.1312	0.9601	0.337	-8e-04	0.0053	0.0924	0.0185	10.8706	2.84615	-0.00646262255048081	70819	60807	58977
c1y_0190002	food_allergy_milk_feeding_status_case_combined_3y	0.1793	0.1812	0.9896	0.3224	0.0044	0.0051	0.0924	0.0097	10.8706	1.49231	-0.000750363327947233	70819	77807	70142
c1y_0190002	food_allergy_milk_feeding_status_case_combined_4y	-0.0502	0.1974	-0.2545	0.7991	0.0087	0.0051	0.0924	0.0075	10.8706	1.10294	0.0110790757830788	70819	78062	70360
c1y_0190002	food_allergy_non_peanuts_nuts_feeding_status_case_combined_4y	0.2473	0.246	1.0054	0.3147	0.0081	0.0054	0.0924	0.0075	10.8706	0.9375	0.00477014551541123	70819	43650	40802
c1y_0190002	food_allergy_nuts_feeding_status_case_combined_1yh	0.1261	0.1083	1.1645	0.2442	0.004	0.0049	0.0924	0.0278	10.8706	3.97143	-0.00206581721617679	70819	60809	58980
c1y_0190002	food_allergy_nuts_feeding_status_case_combined_2y	0.0257	0.1242	0.2073	0.8358	0.0102	0.0053	0.0924	0.0206	10.8706	2.98551	0.010339575285991	70819	79056	70215
c1y_0190002	food_allergy_nuts_feeding_status_case_combined_3y	0.1598	0.1219	1.311	0.1899	0.0085	0.0052	0.0924	0.0233	10.8706	2.94937	0.00166271191500317	70819	78115	70401
c1y_0190002	food_allergy_peanuts_feeding_status_case_combined_4y	0.2091	0.2375	0.8804	0.3786	0.0126	0.0053	0.0924	0.0073	10.8706	1.01389	0.00830490367929679	70819	78071	70371
c1y_0190002	food_allergy_score_cum_count_until_4yo	0.0759	0.075	1.0126	0.3113	0.0064	0.0057	0.0924	0.064	10.8706	6.09524	0.000992964485837338	70819	71842	67611
c1y_0190002	food_allergy_sesame_feeding_status_case_combined_1yh	0.2066	0.1913	1.0798	0.2802	-0.0055	0.005	0.0924	0.0083	10.8706	1.22059	-0.0124799082905869	70819	60838	59004
c1y_0190002	food_allergy_sesame_feeding_status_case_combined_2y	NA	NA	NA	NA	-0.0011	0.0054	0.0924	-0.0116	10.8706	-2	NA	70819	59117	57445
c1y_0190002	food_allergy_sesame_feeding_status_case_combined_3y	0.3958	0.4726	0.8376	0.4023	0.0124	0.0049	0.0924	0.0033	10.8706	0.540984	0.00650712055846069	70819	78115	70401
c1y_0190002	food_allergy_shellfish_feeding_status_case_combined_1yh	0.1034	0.1055	0.9802	0.327	0.002	0.0053	0.0924	0.0297	10.8706	4.30435	-0.00346384426685777	70819	76319	67879
c1y_0190002	food_allergy_shellfish_feeding_status_case_combined_2y	0.1529	0.1795	0.8519	0.3943	0.0132	0.0054	0.0924	0.0117	10.8706	1.82812	0.0104003143102815	70819	59039	57371
c1y_0190002	food_allergy_shellfish_feeding_status_case_combined_3y	0.9144	1.4831	0.6165	0.5376	0.0109	0.0052	0.0924	0.0023	10.8706	0.338235	-0.00190681820948367	70819	78115	70401
c1y_0190002	food_allergy_shellfish_feeding_status_case_combined_4y	0.2367	0.1274	1.8576	0.0632	-0.0047	0.0053	0.0924	0.0249	10.8706	3.32	-0.0173482706099468	70819	78062	70360
c1y_0190002	food_allergy_soba_feeding_status_case_combined_1yh	0.1535	0.1153	1.3308	0.1832	0.0193	0.0054	0.0924	0.0249	10.8706	3.95238	0.0149861518228801	70819	60884	59052
c1y_0190002	food_allergy_soba_feeding_status_case_combined_2y	0.1795	0.1584	1.1335	0.257	0.0242	0.0057	0.0924	0.0143	10.8706	2.2	0.0219613458088707	70819	58931	57273
c1y_0190002	food_allergy_soba_feeding_status_case_combined_3y	0.3983	0.3429	1.1615	0.2454	0.014	0.0051	0.0924	0.0059	10.8706	0.819444	0.00578083346562589	70819	78115	70401
c1y_0190002	food_allergy_soba_feeding_status_case_combined_4y	0.3233	0.2131	1.5174	0.1292	0.0055	0.0052	0.0924	0.0094	10.8706	1.32394	-0.0039196463253082	70819	78071	70371
c1y_0190002	food_allergy_wheat_feeding_status_case_combined_1yh	0.1995	0.1953	1.0213	0.3071	0.0018	0.0047	0.0924	0.008	10.8706	1.45455	-0.00362208498123814	70819	61740	59895
c1y_0190002	fruit_allergy_score_until_4yo_positive	0.2051	0.1674	1.2252	0.2205	-0.0064	0.0053	0.0924	0.0137	10.8706	2.20968	-0.017488154465465	70819	40817	37204
c1y_0190002	ft1b_0080001	-0.0085	0.1076	-0.0791	0.937	0.0058	0.0055	0.0924	0.0438	10.8706	3.68067	0.0074613723868738	70819	61862	59889
c1y_0190002	ft1b_0400001	-0.0602	0.1109	-0.5428	0.5873	-0.0021	0.0054	0.0924	0.0545	10.8706	4.12879	0.00210618833554615	70819	61862	59889
c1y_0190002	ft1b_0410001	-0.0229	0.1015	-0.2261	0.8212	-0.0034	0.0056	0.0924	0.0599	10.8706	3.94079	-0.00222365205124484	70819	61862	59889
c1y_0190002	ft1b_0420001	-0.0449	0.1083	-0.4144	0.6786	-0.0016	0.0055	0.0924	0.0544	10.8706	3.62667	0.00152742579670402	70819	61862	59889
c1y_0190002	ft1b_0430001	0.0981	0.1103	0.8893	0.3738	-0.0031	0.0051	0.0924	0.0461	10.8706	3.17931	-0.010563244403932	70819	61862	59889
c1y_0190002	ft1b_0440001	-0.0857	0.1049	-0.8172	0.4138	-1e-04	0.0051	0.0924	0.053	10.8706	4.24	0.00634971951460691	70819	61862	59889
c1y_0190002	ft1b_0450001	0.0176	0.1025	0.1718	0.8636	5e-04	0.0052	0.0924	0.0486	10.8706	4.58491	-0.000674546304919592	70819	61862	59889
c1y_0190002	ft1b_0460001	-0.0547	0.1029	-0.5314	0.5951	0.0014	0.0053	0.0924	0.0516	10.8706	4.96154	0.00573876441498311	70819	61862	59889
c1y_0190002	ft1b_0470001b	NA	NA	NA	NA	-0.0031	0.0048	0.0924	-0.0046	10.8706	-0.479167	NA	70819	71648	63475
c1y_0190002	ft1b_0480001	0.0252	0.1092	0.2308	0.8174	-0.0027	0.0053	0.0924	0.0568	10.8706	3.44242	-0.00519834015289472	70819	61862	59889
c1y_0190002	gastroenteritis_cum_2y	0.2021	0.2053	0.9845	0.3249	0.0173	0.0054	0.0924	0.0158	10.8706	2.07895	0.0109315127107356	70819	73304	69043
c1y_0190002	hand_foot_and_mouth_disease_cum_2y	NA	NA	NA	NA	0.0078	0.0051	0.0924	-6e-04	10.8706	-0.0810811	NA	70819	70924	70570
c1y_0190002	hba1c_ngsp_early	-0.0245	0.0826	-0.2965	0.7668	0.0152	0.0056	0.0924	0.0558	10.8706	6.2	0.0225154212493465	70819	47983	46430
c1y_0190002	herpangina_cum_2y	-0.328	0.2044	-1.6051	0.1085	0.0058	0.0052	0.0924	0.0091	10.8706	1.26389	0.0161684837733924	70819	71266	70773
c1y_0190002	hg	-0.0016	0.0745	-0.021	0.9832	0.0173	0.0049	0.0924	0.078	10.8706	1.93069	0.0206719469549966	70819	65347	62686
c1y_0190002	hsv_infection_cum_2y	-0.5109	0.6708	-0.7616	0.4463	0.0089	0.0052	0.0924	0.0026	10.8706	0.472727	0.017722654775142	70819	71094	70613
c1y_0190002	influenza_viral_infections_cum_4y	0.0337	0.1154	0.2916	0.7706	0.002	0.005	0.0924	0.0286	10.8706	3.91781	0.000383848996044198	70819	69461	67026
c1y_0190002	intellectual_and_developmental_disability_including_language_delay_cum_4y	NA	NA	NA	NA	NA	NA	0.0924	2e-04	10.8706	0.030303	NA	70819	69328	66898
c1y_0190002	isacc_modified_current_runny_nose_autumn_2y	-0.4499	1.6579	-0.2714	0.7861	0.0245	0.0052	0.0924	0.0014	10.8706	0.237288	0.0334398154519241	70819	60292	59919
c1y_0190002	isacc_modified_current_runny_nose_autumn_3y	0.4006	0.4282	0.9355	0.3495	0.0088	0.005	0.0924	0.0039	10.8706	0.590909	0.00212615492038096	70819	63432	61271
c1y_0190002	isacc_modified_current_runny_nose_autumn_4y	NA	NA	NA	NA	0.0149	0.0049	0.0924	-0.0066	10.8706	-1.06452	NA	70819	59136	57041
c1y_0190002	isacc_modified_current_runny_nose_nonpollen_season_2y	NA	NA	NA	NA	NA	NA	0.0924	5e-04	10.8706	0.0746269	NA	70819	70145	67627
c1y_0190002	isacc_modified_current_runny_nose_nonpollen_season_3y	NA	NA	NA	NA	0.0121	0.0047	0.0924	-0.0024	10.8706	-0.393443	NA	70819	58261	56191
c1y_0190002	isacc_modified_current_runny_nose_nonpollen_season_4y	NA	NA	NA	NA	NA	NA	0.0924	0.001	10.8706	0.149254	NA	70819	47540	45989
c1y_0190002	isacc_modified_current_runny_nose_pollen_season_2y	NA	NA	NA	NA	NA	NA	0.0924	6e-04	10.8706	0.0983607	NA	70819	69712	67219
c1y_0190002	isacc_modified_current_runny_nose_pollen_season_3y	0.2842	0.2775	1.0241	0.3058	0.0151	0.0052	0.0924	0.0055	10.8706	0.833333	0.0112429628502103	70819	59441	57332
c1y_0190002	isacc_modified_current_runny_nose_pollen_season_4y	-0.0836	0.1915	-0.4363	0.6626	0.0256	0.0048	0.0924	0.0103	10.8706	1.43056	0.0330132422159898	70819	59936	58094
c1y_0190002	isacc_modified_current_runny_nose_spring_2y	0.0461	0.4197	0.1097	0.9126	0.0215	0.0051	0.0924	0.0019	10.8706	0.301587	0.0293106385935201	70819	45692	42901
c1y_0190002	isacc_modified_current_runny_nose_spring_3y	0.2678	0.4076	0.6569	0.5113	0.0162	0.0052	0.0924	0.0027	10.8706	0.428571	0.013622590163666	70819	67528	65170
c1y_0190002	isacc_modified_current_runny_nose_spring_4y	-0.1644	0.2106	-0.7806	0.435	0.0257	0.0048	0.0924	0.0091	10.8706	1.28169	0.0360232400266777	70819	58181	56121
c1y_0190002	isacc_modified_current_runny_nose_summer_2y	NA	NA	NA	NA	0.0113	0.0051	0.0924	-7e-04	10.8706	-0.118644	NA	70819	73666	69364
c1y_0190002	isacc_modified_current_runny_nose_summer_3y	-0.1572	0.4327	-0.3633	0.7164	0.0046	0.0051	0.0924	0.0024	10.8706	0.358209	0.00773587469937354	70819	63889	61637
c1y_0190002	isacc_modified_current_runny_nose_summer_4y	NA	NA	NA	NA	0.0031	0.0055	0.0924	-3e-04	10.8706	-0.0379747	NA	70819	59348	57250
c1y_0190002	isacc_modified_current_runny_nose_winter_2y	0.0794	0.2602	0.3051	0.7603	0.0182	0.005	0.0924	0.0049	10.8706	0.742424	0.0182439028934898	70819	69669	67187
c1y_0190002	isacc_modified_current_runny_nose_winter_3y	NA	NA	NA	NA	0.0155	0.0048	0.0924	-9e-04	10.8706	-0.160714	NA	70819	58567	56607
c1y_0190002	isacc_modified_current_runny_nose_winter_4y	NA	NA	NA	NA	0.0133	0.0049	0.0924	-0.0038	10.8706	-0.535211	NA	70819	61851	59879
c1y_0190002	kawasaki_disease_cum_4y	NA	NA	NA	NA	-5e-04	0.0054	0.0924	-6e-04	10.8706	-0.0967742	NA	70819	43650	40802
c1y_0190002	length_of_labor	0.0847	0.1049	0.8067	0.4198	0.0174	0.0049	0.0924	0.0336	10.8706	4.73239	0.0146609665133879	70819	67637	65271
c1y_0190002	low_birth_weight	-0.0082	0.1058	-0.0775	0.9382	0.0234	0.0058	0.0924	0.0312	10.8706	4.8	0.0269205016510823	70819	67669	65310
c1y_0190002	lower_respiratory_tract_infection_cum_2y	0.1863	0.1278	1.458	0.1448	0.0127	0.0052	0.0924	0.0186	10.8706	2.58333	0.00581517126240565	70819	73809	69499
c1y_0190002	m0mb_0410001	0.0337	0.0826	0.4072	0.6838	-0.0072	0.0057	0.0924	0.0693	10.8706	6.41667	-0.0115921894592993	70819	61862	59889
c1y_0190002	m0mb_0420001	0.0613	0.0849	0.7224	0.4701	-0.0037	0.006	0.0924	0.0712	10.8706	6.47273	-0.00986919510386781	70819	61862	59889
c1y_0190002	m0mb_0430001	-0.0645	0.0721	-0.8941	0.3713	0.0088	0.0058	0.0924	0.062	10.8706	4.46043	0.0158318684055261	70819	61862	59889
c1y_0190002	m0mb_0450001	-0.1306	0.1134	-1.1516	0.2495	-0.0129	0.0052	0.0924	0.0209	10.8706	3.16667	-0.00903583578109068	70819	61862	59889
c1y_0190002	m0mb_0460001	-7e-04	0.1129	-0.0062	0.995	-0.0184	0.0052	0.0924	0.0224	10.8706	3.5	-0.0215550553802169	70819	61862	59889
c1y_0190002	m0mb_0480001	0.0094	0.0826	0.1143	0.909	-0.0014	0.0057	0.0924	0.0638	10.8706	6.44444	-0.0024615232250652	70819	61862	59889
c1y_0190002	m1m_0030001_1	NA	NA	NA	NA	NA	NA	0.0924	0.0011	10.8706	0.186441	NA	70819	61669	59707
c1y_0190002	m1m_0030001_2	-0.1034	0.1739	-0.5947	0.5521	0.0134	0.0052	0.0924	0.0098	10.8706	1.46269	0.0189204857663972	70819	61733	59764
c1y_0190002	m1m_0030001_3	NA	NA	NA	NA	0.0028	0.0052	0.0924	-0.0104	10.8706	-1.92593	NA	70819	61726	59757
c1y_0190002	m1m_0040001_1	-0.164	0.1314	-1.2487	0.2118	-0.0018	0.0053	0.0924	0.0166	10.8706	2.72131	0.00456033540045051	70819	54725	52992
c1y_0190002	m1m_0040001_2	-0.1113	0.3456	-0.3221	0.7474	-1e-04	0.0046	0.0924	0.0022	10.8706	0.431373	0.00154329672054936	70819	54023	52319
c1y_0190002	m1m_0040001_4	0.0802	0.1276	0.6288	0.5295	0.0034	0.0055	0.0924	0.0173	10.8706	2.74603	0.000858600285604883	70819	54087	52379
c1y_0190002	m1m_0040001_6	NA	NA	NA	NA	0.0026	0.0054	0.0924	-0.0088	10.8706	-1.76	NA	70819	61648	59681
c1y_0190002	m1m_0250001_1	-0.2063	0.1518	-1.3588	0.1742	-0.0182	0.0052	0.0924	0.0132	10.8706	2.09524	-0.0136547829289342	70819	61779	59811
c1y_0190002	m1m_0250001_2	0.1955	0.1752	1.1157	0.2645	0.0143	0.0053	0.0924	0.0101	10.8706	1.60317	0.0104019394703948	70819	61633	59674
c1y_0190002	m1m_0250001_3	0.2318	0.7023	0.3301	0.7413	0.0103	0.0049	0.0924	0.0035	10.8706	0.603448	0.00761911990674796	70819	61531	59567
c1y_0190002	m1m_0260001_1	-0.2911	0.2163	-1.3458	0.1784	-0.0229	0.0055	0.0924	0.0079	10.8706	1.36207	-0.0184355770438878	70819	61616	59653
c1y_0190002	m1m_0260001_2	0.4192	0.3235	1.2957	0.1951	0.0152	0.0057	0.0924	0.0055	10.8706	0.901639	0.00784668234502797	70819	61100	59146
c1y_0190002	m1m_bed_time	NA	NA	NA	NA	NA	NA	0.0924	2e-04	10.8706	0.0350877	NA	70819	78089	69570
c1y_0190002	m1m_nap_count	-0.1569	0.0908	-1.7271	0.0842	-0.0154	0.0051	0.0924	0.0286	10.8706	4.4	-0.00976743410681577	70819	60213	58342
c1y_0190002	m1m_night_wake_up_count	-0.1977	0.1054	-1.8762	0.0606	-0.017	0.005	0.0924	0.0238	10.8706	3.83871	-0.00933077538668292	70819	79676	70732
c1y_0190002	m1m_sleep_time_day	0.0391	0.0843	0.4639	0.6427	-0.0211	0.0051	0.0924	0.0395	10.8706	6.69492	-0.0278244200307469	70819	60213	58342
c1y_0190002	m1m_sleep_time_night	-0.1179	0.1505	-0.7831	0.4336	-0.0156	0.0053	0.0924	0.0141	10.8706	2.2381	-0.0139598478305584	70819	60213	58342
c1y_0190002	m1m_total_sleep_time	-0.0287	0.0992	-0.2892	0.7724	-0.0239	0.0052	0.0924	0.028	10.8706	4.66667	-0.026724172403546	70819	61089	59186
c1y_0190002	m1m_wake_up_time	-0.002	0.1197	-0.0171	0.9864	-0.0016	0.0054	0.0924	0.0249	10.8706	3.19231	-0.00214964193778383	70819	45836	43036
c1y_0190002	mbpfas0001b	0.0057	0.2698	0.0213	0.983	-0.0059	0.0049	0.0924	0.0136	10.8706	0.660194	-0.00722022709602234	70819	71426	63295
c1y_0190002	mbpfas0007	-0.2858	0.6915	-0.4134	0.6793	0.0088	0.0048	0.0924	0.0067	10.8706	0.345361	0.0175174909743693	70819	65763	63073
c1y_0190002	mbpfas0009	-0.0563	0.1522	-0.3698	0.7115	0.0356	0.0054	0.0924	0.054	10.8706	2.45455	0.0458618290255011	70819	65763	63073
c1y_0190002	mbpfas0013	0.0638	0.1534	0.4158	0.6776	0.0191	0.0052	0.0924	0.0495	10.8706	2.25	0.0176045785465327	70819	65763	63073
c1y_0190002	mbpfas0017	0.0187	0.1502	0.1247	0.9007	0.0099	0.0058	0.0924	0.0561	10.8706	2.55	0.0101184150835296	70819	65763	63073
c1y_0190002	mbpfas0021	0.0532	0.2792	0.1905	0.8489	-0.0011	0.0057	0.0924	0.0148	10.8706	0.714976	-0.00333915765352129	70819	65763	63073
c1y_0190002	mbpfas0025	NA	NA	NA	NA	4e-04	0.0061	0.0924	-0.001	10.8706	-0.046729	NA	70819	65763	63073
c1y_0190002	mbpfas0029	-0.0911	0.1821	-0.5003	0.6169	-0.0047	0.0059	0.0924	0.0334	10.8706	1.63725	-2.60963650608571e-05	70819	65763	63073
c1y_0190002	mbpfas0039b	NA	NA	NA	NA	NA	NA	0.0924	0.0042	10.8706	0.214286	NA	70819	71426	63295
c1y_0190002	mbpfas0041	NA	NA	NA	NA	NA	NA	0.0924	0.0047	10.8706	0.20524	NA	70819	65763	63073
c1y_0190002	mbpfas0045	NA	NA	NA	NA	0.0147	0.0052	0.0924	-0.008	10.8706	-0.451977	NA	70819	65763	63073
c1y_0190002	mbpfas0047	0.0749	0.1478	0.5064	0.6126	0.0151	0.0051	0.0924	0.0515	10.8706	2.48792	0.0120402199222045	70819	65763	63073
c1y_0190002	mbpfas0053b	0.1173	0.2083	0.5633	0.5732	-0.002	0.0049	0.0924	0.0222	10.8706	1.21978	-0.00802503489638674	70819	71426	63295
c1y_0190002	mbpfas0067b	-0.1241	0.2015	-0.6157	0.5381	0.0113	0.005	0.0924	0.0296	10.8706	1.5914	0.0204453581563821	70819	71426	63295
c1y_0190002	mbpfas0073	0.2295	0.1318	1.7412	0.0817	-0.0042	0.0052	0.0924	0.0626	10.8706	2.69828	-0.0238500316117388	70819	65763	63073
c1y_0190002	milk_allergy_1hy	-0.0516	0.1453	-0.3547	0.7228	2e-04	0.0049	0.0924	0.0138	10.8706	2.15625	0.00217357581746323	70819	79449	70165
c1y_0190002	milk_allergy_2y	-0.022	0.1514	-0.1451	0.8846	-0.001	0.0052	0.0924	0.0113	10.8706	1.79365	-0.000370508245566401	70819	79705	70754
c1y_0190002	milk_allergy_3y	-0.2589	0.695	-0.3725	0.7095	0.0047	0.0051	0.0924	0.0017	10.8706	0.288136	0.00865198690378063	70819	79705	70754
c1y_0190002	milk_allergy_cum_4y	-0.05	0.1216	-0.4111	0.681	0.0042	0.0054	0.0924	0.0203	10.8706	3.02985	0.0072366806853099	70819	60244	58890
c1y_0190002	milk_allergy_score_until_4yo	0.1211	0.0959	1.2629	0.2066	0.001	0.0054	0.0924	0.0317	10.8706	4.28378	-0.00585092220539885	70819	79449	70165
c1y_0190002	milk_allergy_score_until_4yo_positive	0.1575	0.0995	1.5823	0.1136	-1.2081e-05	0.0055	0.0924	0.0309	10.8706	4.06579	-0.00898732023280449	70819	79449	70165
c1y_0190002	mn	-0.1165	0.068	-1.7129	0.0867	0.0044	0.0052	0.0924	0.0781	10.8706	4.91195	0.0160238585424987	70819	65763	63073
c1y_0190002	mt1b_0020001	-0.1371	0.0917	-1.4954	0.1348	-0.0065	0.005	0.0924	0.0349	10.8706	4.30864	0.000804112073668648	70819	65763	63073
c1y_0190002	mt1b_0020101	-0.1481	0.0934	-1.5853	0.1129	-0.0065	0.0049	0.0924	0.0332	10.8706	4.25641	0.00124885525308771	70819	65763	63073
c1y_0190002	mt1b_0030001	-0.0163	0.1046	-0.156	0.8761	-0.0065	0.0056	0.0924	0.0286	10.8706	3.575	-0.00659772713013906	70819	65763	63073
c1y_0190002	mt1b_0030101	-0.0286	0.1052	-0.2719	0.7857	-0.0054	0.0056	0.0924	0.0294	10.8706	3.58537	-0.00465005915893515	70819	65460	62795
c1y_0190002	mt1b_0040001b	-0.136	0.1367	-0.9944	0.32	0.0017	0.0052	0.0924	0.015	10.8706	2.58621	0.00737525314979965	70819	71426	63295
c1y_0190002	mt1b_0040101b	-0.1568	0.1446	-1.0847	0.2781	0.0022	0.0052	0.0924	0.0141	10.8706	2.35	0.00859644329849545	70819	71426	63295
c1y_0190002	mt1b_0050001	-0.0078	0.0996	-0.0778	0.938	-0.0038	0.0053	0.0924	0.0302	10.8706	4.50746	-0.00396455545808132	70819	65098	62450
c1y_0190002	mt1b_0050101	-0.0094	0.1013	-0.0926	0.9262	-0.0046	0.0053	0.0924	0.03	10.8706	4.34783	-0.00477706810272445	70819	65763	63073
c1y_0190002	mt1b_0060001	-0.0623	0.1131	-0.5505	0.582	-9e-04	0.005	0.0924	0.02	10.8706	2.85714	0.00180720691557105	70819	65763	63073
c1y_0190002	mt1b_0060101	-0.1013	0.1155	-0.8774	0.3803	6e-04	0.0048	0.0924	0.0191	10.8706	2.72857	0.00519830987828212	70819	65763	63073
c1y_0190002	mt1b_0080001	-0.1327	0.072	-1.8436	0.0652	0.0048	0.0052	0.0924	0.0576	10.8706	6.32967	0.0160833793112636	70819	65763	63073
c1y_0190002	mt1b_0100101	-0.0198	0.0759	-0.2613	0.7939	0.0066	0.0055	0.0924	0.0571	10.8706	3.48171	0.00927411861451116	70819	65763	63073
c1y_0190002	mt1b_0100201	-0.0426	0.0793	-0.5364	0.5917	0.0022	0.0051	0.0924	0.055	10.8706	6.11111	0.00584945662378967	70819	65763	63073
c1y_0190002	mt1b_0100301	-0.0116	0.0939	-0.1238	0.9015	0.0051	0.0049	0.0924	0.034	10.8706	4.72222	0.00658765401048562	70819	65763	63073
c1y_0190002	mt1b_0100401	-0.0621	0.0928	-0.669	0.5035	0.0083	0.005	0.0924	0.039	10.8706	5.34247	0.0136075678962935	70819	65763	63073
c1y_0190002	mt1b_0100501	-0.0234	0.0758	-0.3094	0.757	0.0103	0.0051	0.0924	0.0606	10.8706	5.66355	0.013965771894145	70819	65763	63073
c1y_0190002	mt1b_0100601	0.0232	0.0751	0.3084	0.7578	0.0051	0.0054	0.0924	0.0596	10.8706	5.51852	0.00410938871032631	70819	65763	63073
c1y_0190002	mt1b_0100701	0.1316	0.0804	1.6367	0.1017	-0.0088	0.0052	0.0924	0.0456	10.8706	5.92208	-0.0194086869153302	70819	65763	63073
c1y_0190002	mt1b_0100801	-0.0814	0.0647	-1.2583	0.2083	0.0051	0.0056	0.0924	0.0914	10.8706	7.87931	0.014322833646394	70819	65550	62881
c1y_0190002	mt1b_0200101	0.023	0.0784	0.2934	0.7692	0.0035	0.0052	0.0924	0.0567	10.8706	5.0177	0.00229356162856236	70819	65763	63073
c1y_0190002	mt1b_0200201	-0.0237	0.0815	-0.2908	0.7712	-9e-04	0.0052	0.0924	0.0537	10.8706	4.92661	0.00075063969756198	70819	65763	63073
c1y_0190002	mt1b_0200301	-0.0122	0.0806	-0.1518	0.8793	0.0106	0.0047	0.0924	0.0432	10.8706	4.69565	0.0131346531903977	70819	65763	63073
c1y_0190002	mt1b_0200401	0.0745	0.0807	0.9235	0.3558	-0.0155	0.0053	0.0924	0.0552	10.8706	5.52	-0.023856484194105	70819	65763	63073
c1y_0190002	mt1b_0200501	0.1933	0.1579	1.2247	0.2207	-0.0146	0.0054	0.0924	0.026	10.8706	1.9697	-0.0270795914999322	70819	63210	61105
c1y_0190002	mt1b_0400001	-0.0949	0.0894	-1.0614	0.2885	0.0028	0.0058	0.0924	0.0725	10.8706	6.90476	0.0118073065929027	70819	63210	61105
c1y_0190002	mt1b_0410001	-0.1004	0.0888	-1.1311	0.258	8e-04	0.0058	0.0924	0.0631	10.8706	6.8587	0.0092635468998636	70819	63210	61105
c1y_0190002	mt1b_0420001	-0.0483	0.0991	-0.4872	0.6262	-0.0014	0.0059	0.0924	0.0587	10.8706	6.52222	0.00215927736391277	70819	60769	58823
c1y_0190002	mt1b_0430001	-0.0064	0.0771	-0.0832	0.9337	-0.0016	0.0053	0.0924	0.058	10.8706	4.87395	-0.00139648983751996	70819	62609	60542
c1y_0190002	mt1b_0440001	-0.066	0.094	-0.702	0.4827	-0.0023	0.0054	0.0924	0.0611	10.8706	6.17172	0.00260935791472556	70819	61586	59559
c1y_0190002	mt1b_0450001	-0.1254	0.113	-1.1101	0.267	-0.0052	0.0054	0.0924	0.029	10.8706	4.14286	-0.00106226597791381	70819	36752	35426
c1y_0190002	mt1b_0460001	0.0206	0.1114	0.1846	0.8535	-0.006	0.0052	0.0924	0.0312	10.8706	4.52174	-0.00818567620781929	70819	63210	61105
c1y_0190002	mt1b_0470001	NA	NA	NA	NA	-0.0062	0.0049	0.0924	-0.0051	10.8706	-0.87931	NA	70819	63195	61091
c1y_0190002	mt1b_0480001	-0.0763	0.0826	-0.9237	0.3556	-3e-04	0.0056	0.0924	0.0615	10.8706	5.6422	0.00587617342399141	70819	63210	61105
c1y_0190002	mt1u_0010001	0.156	0.1518	1.0277	0.3041	-0.013	0.0051	0.0924	0.0165	10.8706	2.79661	-0.0215132248423574	70819	63210	61105
c1y_0190002	mt1u_0020001	0.1489	0.1672	0.8909	0.373	-0.0132	0.0049	0.0924	0.013	10.8706	2.13115	-0.0207232181664257	70819	63210	61105
c1y_0190002	mt2b_0410001	-0.0674	0.0799	-0.8439	0.3987	-2e-04	0.006	0.0924	0.0775	10.8706	6.73913	0.00599394881383158	70819	63210	61105
c1y_0190002	mt2b_0420001	-0.0432	0.0838	-0.5153	0.6063	-0.0026	0.0061	0.0924	0.0791	10.8706	6.76068	0.000689899552204124	70819	54427	52708
c1y_0190002	mt2b_0430001	-0.0809	0.0648	-1.2491	0.2116	6e-04	0.0056	0.0924	0.0853	10.8706	5.29814	0.00860368749747542	70819	63210	61105
c1y_0190002	mt2b_0450001	-0.0016	0.0731	-0.0213	0.983	-0.0108	0.0056	0.0924	0.0514	10.8706	6.425	-0.0126257574740657	70819	63210	61105
c1y_0190002	mt2b_0460001	0.1239	0.086	1.4406	0.1497	-0.0148	0.0053	0.0924	0.0452	10.8706	5.38095	-0.026009494808379	70819	63210	61105
c1y_0190002	mt2b_0480001	-0.0548	0.079	-0.693	0.4883	-6e-04	0.0059	0.0924	0.0758	10.8706	5.57353	0.00429018101880423	70819	63210	61105
c1y_0190002	mt2b_0490001	0.2743	0.1115	2.4595	0.0139	0.0071	0.0048	0.0924	0.0271	10.8706	3.56579	-0.00633404104782937	70819	63210	61105
c1y_0190002	mt2u_0010001	0.0233	0.1103	0.2111	0.8328	-0.0109	0.0051	0.0924	0.0227	10.8706	3.72131	-0.0138053621153299	70819	63210	61105
c1y_0190002	mt2u_0020001	-0.0752	0.1121	-0.6711	0.5022	-0.01	0.005	0.0924	0.0228	10.8706	3.8	-0.00796151224141964	70819	63210	61105
c1y_0190002	mumps_cum_4y	0.1351	0.3222	0.4192	0.6751	-0.0087	0.005	0.0924	0.0044	10.8706	0.594595	-0.0124427301388208	70819	69461	67026
c1y_0190002	mycotic_or_fungal_infection_cum_2y	0.4786	0.3323	1.4403	0.1498	0.0244	0.005	0.0924	0.0053	10.8706	0.929825	0.0146702349926988	70819	71026	70546
c1y_0190002	nuts_allergy_score_until_4yo_positive	0.1948	0.2074	0.9396	0.3474	-0.0028	0.0053	0.0924	0.0098	10.8706	1.44118	-0.0104517293458821	70819	40817	37204
c1y_0190002	otitis_media_cum_2y	-0.0408	0.0995	-0.4097	0.682	0.0136	0.005	0.0924	0.0243	10.8706	3.68182	0.0170981323237308	70819	73735	69421
c1y_0190002	out_of_night_diapers_age_4y	0.2407	0.1579	1.5246	0.1274	0.01	0.0055	0.0924	0.0304	10.8706	2.15603	0.00857557312317882	70819	20259	18209
c1y_0190002	participant_reported_food_allergy_cum_4y	-0.0695	0.0925	-0.7514	0.4524	0.0118	0.0054	0.0924	0.0429	10.8706	4.71429	0.0188246356878363	70819	59758	58290
c1y_0190002	pb	-0.0857	0.0862	-0.9949	0.3198	0.0154	0.005	0.0924	0.0508	10.8706	6.51282	0.0242780682442491	70819	65763	63073
c1y_0190002	peanuts_allergy_score_4yo_positive	0.6238	2.3657	0.2637	0.792	-0.0074	0.0054	0.0924	0.0018	10.8706	0.28125	-0.0196872584853976	70819	40817	37204
c1y_0190002	premature_birth	-0.2358	0.1879	-1.2546	0.2096	0.0077	0.0053	0.0924	0.0091	10.8706	1.56897	0.0158163939458684	70819	67669	65310
c1y_0190002	psychomotor_developmental_delay_cum_4y	NA	NA	NA	NA	-0.0083	0.0053	0.0924	-0.0018	10.8706	-0.295082	NA	70819	69328	66898
c1y_0190002	roseola_infantum_cum_2y	0.0619	0.1506	0.4112	0.6809	-0.0106	0.0051	0.0924	0.0126	10.8706	2	-0.0134709458795503	70819	71266	70773
c1y_0190002	rsv_infection_cum_2y	-0.0158	0.0925	-0.1706	0.8646	0.0027	0.0051	0.0924	0.0361	10.8706	5.30882	0.00387635570505204	70819	71094	70613
c1y_0190002	sccon003	-0.083	0.077	-1.0783	0.2809	0.0122	0.0054	0.0924	0.0704	10.8706	8.38095	0.0216589372380572	70819	65763	63073
c1y_0190002	sccon005	-0.0588	0.1061	-0.554	0.5795	-0.0092	0.0052	0.0924	0.0252	10.8706	3.76119	-0.00756637198160042	70819	65763	63073
c1y_0190002	se	-0.0057	0.0664	-0.0865	0.9311	-0.0105	0.0053	0.0924	0.0628	10.8706	1.82558	-0.0118718825026285	70819	65479	62812
c1y_0190002	shellfish_allergy_score_until_4yo_positive	0.3246	0.5407	0.6004	0.5483	0.0013	0.0053	0.0924	0.0027	10.8706	0.442623	-0.00341433089879309	70819	40817	37204
c1y_0190002	soba_allergy_score_until_4yo_positive	0.0057	0.1698	0.0336	0.9732	-0.0029	0.005	0.0924	0.0105	10.8706	1.75	-0.00460965317933222	70819	40817	37204
c1y_0190002	soybean_allergy_score_until_4yo_positive	0.2978	0.2099	1.4185	0.156	-0.013	0.0053	0.0924	0.0084	10.8706	1.29231	-0.028548624921309	70819	40817	37204
c1y_0190002	streptococcus_pyogenes_cum_4y	0.4432	0.3283	1.35	0.177	-0.0082	0.0054	0.0924	0.0062	10.8706	0.984127	-0.0202043426449992	70819	69461	67026
c1y_0190002	ucbb_0080001b	-0.1118	0.1037	-1.0783	0.2809	0.007	0.0053	0.0924	0.029	10.8706	4.83333	0.0145326925293068	70819	71648	63475
c1y_0190002	ucbb_0410001	0.0613	0.0408	1.5025	0.133	-0.0075	0.0067	0.0924	0.3582	10.8706	8.3109	-0.0253719086191138	70819	63210	61105
c1y_0190002	ucbb_0420001	0.0807	0.0408	1.979	0.0478	-0.0038	0.0067	0.0924	0.3484	10.8706	7.81166	-0.0242894562401009	70819	61862	59889
c1y_0190002	ucbb_0430001	-0.0359	0.0374	-0.9608	0.3367	0.0304	0.0057	0.0924	0.2981	10.8706	4.26466	0.0495597518285872	70819	61862	59889
c1y_0190002	ucbb_0450001	0.0662	0.0558	1.1872	0.2351	0.0099	0.0055	0.0924	0.0986	10.8706	10.9556	0.00511079271167062	70819	61862	59889
c1y_0190002	ucbb_0460001	0.0473	0.0599	0.7897	0.4297	0.0026	0.0058	0.0924	0.0956	10.8706	10.5055	-0.00167085318800843	70819	59247	57445
c1y_0190002	ucbb_0480001	0.0506	0.0412	1.2264	0.22	-0.0063	0.0066	0.0924	0.3442	10.8706	7.23109	-0.02072158660239	70819	61862	59889
c1y_0190002	upper_respiratory_tract_infection_cum_2y	-0.1339	0.1295	-1.034	0.3012	-0.0056	0.0051	0.0924	0.018	10.8706	2.64706	-0.000390271600714892	70819	73735	69421
c1y_0190002	urinary_tract_infections_cum_4y	NA	NA	NA	NA	-0.0064	0.0054	0.0924	-0.0027	10.8706	-0.442623	NA	70819	71026	70546
c1y_0190002	urticaria_cum_4y	-0.0911	0.1601	-0.5689	0.5694	0.0025	0.0051	0.0924	0.0121	10.8706	1.77941	0.00601630112258621	70819	70975	66866
c1y_0190002	varicella_cum_4y	-0.2418	0.3099	-0.7802	0.4353	0.0058	0.0049	0.0924	0.0045	10.8706	0.642857	0.0113215609570129	70819	71026	70546
c1y_0190002	wheat_allergy_score_until_4yo_positive	0.2492	0.1056	2.3607	0.0182	-0.0112	0.0049	0.0924	0.0305	10.8706	4.55224	-0.0313562504668621	70819	40824	37210
c1y_0210001_1	BMI	0.1523	0.1107	1.3757	0.1689	0.0021	0.0059	0.0085	0.1732	1.25	19.4607	-0.00413473101977385	71094	163835	0
c1y_0210001_1	adenovirus_infection_cum_2y	0.745	0.4736	1.5732	0.1157	-0.0034	0.0046	0.0085	0.0171	1.25	2.71429	-0.0127784804922315	73735	67571	66059
c1y_0210001_1	allergic_conjunctivitis_cum_4y	-0.4462	0.4946	-0.9022	0.367	0.0043	0.0055	0.0085	0.0162	1.25	2.28169	0.00992842769387988	73735	68351	66801
c1y_0210001_1	allergic_conjunctivitis_or_rhinitis_or_hay_fever_cum_4y	-1	0.9069	-1.4855	0.1374	-0.0018	0.0048	0.0085	0.0086	1.25	1.11688	0.00968913124617065	73735	68351	66801
c1y_0210001_1	allergic_rhinitis_cum_4y	-1	0.7091	-1.5933	0.1111	7.9897e-05	0.0051	0.0085	0.0126	1.25	1.55556	0.0119027103621532	73735	68351	66801
c1y_0210001_1	any_food_allergy_score_positive_until_4yo	-0.5452	0.3251	-1.6768	0.0936	0.0183	0.0051	0.0085	0.0548	1.25	5.48	0.0319980078288212	73735	70178	68528
c1y_0210001_1	asthma_cum_4y	0.381	0.327	1.1654	0.2439	6.2746e-05	0.0051	0.0085	0.0306	1.25	3.1875	-0.00619952592672552	73735	68351	66801
c1y_0210001_1	atopic_dermatitis_cum_4y	-0.1392	0.2196	-0.6337	0.5263	0.0139	0.005	0.0085	0.0633	1.25	5.86111	0.0186787739052628	73735	68351	66801
c1y_0210001_1	autistic_spectrum_disorder_and_pddnos_cum_4y	0.0827	0.453	0.1826	0.8551	-0.0118	0.0047	0.0085	0.0107	1.25	1.94545	-0.0134582094226207	73735	68351	66801
c1y_0210001_1	bone_fracture_cum_4y	0.5555	1.061	0.5236	0.6006	6.1893e-05	0.0048	0.0085	0.0034	1.25	0.548387	-0.00293801162802022	73735	68351	66801
c1y_0210001_1	breast_feeding_cessation_1m	-0.3146	0.7461	-0.4217	0.6732	-0.047	0.0053	0.0085	0.004	1.25	0.634921	-0.048417010259558	73735	68351	66801
c1y_0210001_1	breast_feeding_cessation_2m	-0.3542	0.3996	-0.8862	0.3755	-0.0724	0.0053	0.0085	0.0142	1.25	2.18462	-0.0738898359828366	73735	68351	66801
c1y_0210001_1	breast_feeding_cessation_3m	-0.2496	0.4661	-0.5356	0.5923	-0.0944	0.0054	0.0085	0.0112	1.25	1.77778	-0.098861003981448	73735	68351	66801
c1y_0210001_1	breast_feeding_cessation_age	0.5674	0.3721	1.5251	0.1272	0.1251	0.005	0.0085	0.018	1.25	2.14286	0.127622664966073	73735	68351	66801
c1y_0210001_1	breast_feeding_period_1y	-0.2334	0.401	-0.582	0.5605	0.157	0.0052	0.0085	0.0188	1.25	2.84848	0.175038119579188	73735	66059	64570
c1y_0210001_1	c1hy_0030001b2	0.3837	0.482	0.796	0.426	0.002	0.0048	0.0085	0.0102	1.25	1.85455	-0.00147592547458327	73735	70249	68199
c1y_0210001_1	c1hy_0070002b	-0.0445	0.5148	-0.0864	0.9311	0.0122	0.0046	0.0085	0.0083	1.25	1.40678	0.014800479898198	73735	56798	55202
c1y_0210001_1	c1hy_0100001_2	-1	0.771	-1.6961	0.0899	0.0036	0.0047	0.0085	0.0118	1.25	1.81538	0.0170207664416221	73735	70697	69305
c1y_0210001_1	c1hy_0100001_3	-0.0213	0.3018	-0.0706	0.9437	0.0036	0.0052	0.0085	0.0295	1.25	3.73418	0.00415792139704391	73735	71057	69648
c1y_0210001_1	c1hy_0100001_4	NA	NA	NA	NA	-0.0105	0.0053	0.0085	-0.0043	1.25	-0.767857	NA	73735	71027	69622
c1y_0210001_1	c1hy_0100501_3	-0.3041	0.6428	-0.473	0.6362	0.0121	0.0048	0.0085	0.0065	1.25	1.14035	0.0149819014321752	73735	70663	69268
c1y_0210001_1	c1hy_0100501_4	-0.8681	1.7135	-0.5066	0.6124	0.0017	0.0047	0.0085	0.0022	1.25	0.407407	0.00556829285388937	73735	70178	68528
c1y_0210001_1	c1hy_0102001_3	NA	NA	NA	NA	-2e-04	0.0044	0.0085	-0.0046	1.25	-0.754098	NA	73735	70178	68528
c1y_0210001_1	c1hy_0103001_3	-0.0457	0.3591	-0.1273	0.8987	-0.0056	0.0046	0.0085	0.018	1.25	3.33333	-0.0053845036986904	73735	70178	68528
c1y_0210001_1	c1hy_0103501_2	0.1492	0.3686	0.4048	0.6856	-0.0598	0.0052	0.0085	0.0212	1.25	2.94444	-0.0657532715112149	73735	70178	68528
c1y_0210001_1	c1hy_0103501_3	-1	3.9365	-0.3427	0.7318	4e-04	0.0053	0.0085	0.0018	1.25	0.295082	0.00572761871794116	73735	69759	68133
c1y_0210001_1	c1hy_0104001_2	-0.896	0.3899	-2.2982	0.0215	-0.0828	0.0051	0.0085	0.0266	1.25	4.09231	-0.0749810353598894	73735	69805	68174
c1y_0210001_1	c1hy_0104001_3	NA	NA	NA	NA	0.0058	0.0045	0.0085	-0.0029	1.25	-0.508772	NA	73735	69967	68333
c1y_0210001_1	c1hy_0104501_2	-0.1468	0.5977	-0.2457	0.8059	-0.0413	0.0052	0.0085	0.0064	1.25	1.03226	-0.042662376079954	73735	69918	68284
c1y_0210001_1	c1hy_0105001_2	-0.2979	0.284	-1.049	0.2942	-0.0881	0.0049	0.0085	0.028	1.25	4.24242	-0.0896506483561042	73735	69960	68328
c1y_0210001_1	c1hy_0105001_3	NA	NA	NA	NA	0.0029	0.005	0.0085	-0.003	1.25	-0.491803	NA	73735	70072	68427
c1y_0210001_1	c1hy_0240001_1	1	0.671	1.8415	0.0655	0.5624	0.0053	0.0085	0.0045	1.25	0.725806	0.586528058959928	73735	70178	68528
c1y_0210001_1	c1hy_0240001_2	-1	0.6736	-2.1523	0.0314	-0.5512	0.0053	0.0085	0.0057	1.25	0.890625	-0.57257513963171	73735	70178	68528
c1y_0210001_1	c1hy_0250001_1	0.5299	0.3396	1.5604	0.1187	0.0933	0.0053	0.0085	0.0278	1.25	3.80822	0.0914565533822153	73735	70178	68528
c1y_0210001_1	c1hy_0250001_2	-0.1772	0.3814	-0.4646	0.6422	0.0078	0.005	0.0085	0.0162	1.25	2.41791	0.0103955649843277	73735	70178	68528
c1y_0210001_1	c1hy_0250001_3	-0.3614	0.2929	-1.2338	0.2173	-0.1106	0.0053	0.0085	0.0352	1.25	5.10145	-0.112310855633014	73735	70178	68528
c1y_0210001_1	c1hy_0380101_1	NA	NA	NA	NA	-0.0425	0.0053	0.0085	-0.0018	1.25	-0.295082	NA	73735	70178	68528
c1y_0210001_1	c1hy_0380101_2	0.4642	0.5052	0.9189	0.3582	-0.01	0.0047	0.0085	0.0101	1.25	1.68333	-0.0149370761557332	73735	70178	68528
c1y_0210001_1	c1hy_0380101_3	NA	NA	NA	NA	0.0571	0.005	0.0085	-7e-04	1.25	-0.106061	NA	73735	70178	68528
c1y_0210001_1	c1hy_0380101_4	NA	NA	NA	NA	-0.0139	0.0051	0.0085	-2e-04	1.25	-0.03125	NA	73735	70178	68528
c1y_0210001_1	c1hy_0493002b	1	1.0433	1.0287	0.3036	-0.0194	0.0049	0.0085	0.0045	1.25	0.789474	-0.0272394383213767	73735	70596	68530
c1y_0210001_1	c1hy_asq_total	0.5813	0.2714	2.1418	0.0322	0.1047	0.0054	0.0085	0.0772	1.25	8.21277	0.0998943312789225	73735	70310	68258
c1y_0210001_1	c1hy_bed_time	0.0489	0.3123	0.1567	0.8755	-0.0028	0.0051	0.0085	0.0269	1.25	3.68493	-0.0037861566462752	73735	68169	66625
c1y_0210001_1	c1hy_bmi	0.0181	0.1463	0.1234	0.9018	-0.0164	0.0061	0.0085	0.1847	1.25	13.2878	-0.020001357964623	73735	70596	68530
c1y_0210001_1	c1hy_nap_count	0.0915	0.3811	0.2402	0.8102	0.01	0.0052	0.0085	0.0165	1.25	2.46269	0.00967532132592464	73735	68212	66667
c1y_0210001_1	c1hy_night_wake_up_count	-0.5731	0.3665	-1.5639	0.1178	0.0121	0.0053	0.0085	0.0287	1.25	4.28358	0.0222479270718887	73735	68106	66564
c1y_0210001_1	c1hy_sleep_time_day	-0.3248	0.3856	-0.8423	0.3996	5.946e-05	0.005	0.0085	0.0195	1.25	3.25	0.00430521149025735	73735	68172	66630
c1y_0210001_1	c1hy_sleep_time_night	0.2465	0.3529	0.6984	0.4849	0.0047	0.0047	0.0085	0.0231	1.25	3.34783	0.00157168895736368	73735	68182	66638
c1y_0210001_1	c1hy_total_sleep_time	-0.2088	0.4698	-0.4445	0.6567	0.0053	0.0048	0.0085	0.01	1.25	1.5873	0.0076486692975064	73735	67848	66315
c1y_0210001_1	c1hy_wake_up_time	0.1485	0.2019	0.7356	0.4619	-0.0012	0.0049	0.0085	0.0699	1.25	9.07792	-0.0050986738600582	73735	68208	66663
c1y_0210001_1	c1y_0090005b	NA	NA	NA	NA	-0.0122	0.0049	0.0085	-0.0013	1.25	-0.188406	NA	73735	69946	68307
c1y_0210001_1	c1y_0170001_1_3	-0.0675	0.2368	-0.2848	0.7758	-0.0023	0.0057	0.0085	0.0501	1.25	5.16495	-0.00108334237116958	73735	68351	66801
c1y_0210001_1	c1y_0210001_2	-0.9887	0.0169	-58.592	0	-1.0244	0.0067	0.0085	0.0083	1.25	1.23881	-1	73735	71319	69900
c1y_0210001_1	c1y_0220001_1	-0.2963	0.4061	-0.7295	0.4657	0.1228	0.0051	0.0085	0.0185	1.25	3.13559	0.133343420606779	73735	70819	69421
c1y_0210001_1	c1y_0220001_2	-0.0665	0.3636	-0.183	0.8548	-0.0038	0.0049	0.0085	0.016	1.25	2.38806	-0.00323258374248061	73735	70346	68963
c1y_0210001_1	c1y_0220001_3	-0.1725	0.2385	-0.723	0.4697	-0.1174	0.005	0.0085	0.0414	1.25	6.27273	-0.130982161651332	73735	61764	60510
c1y_0210001_1	c1y_1_bmi	0.3922	0.216	1.8158	0.0694	0.0082	0.0054	0.0085	0.2582	1.25	13.1066	-0.0113579301415509	73735	70596	68530
c1y_0210001_1	c1y_2_bmi	0.0229	0.1351	0.1694	0.8655	0.0114	0.0058	0.0085	0.282	1.25	17.4074	0.0128958734851946	73735	70596	68530
c1y_0210001_1	c1y_asq_total	0.4071	0.2211	1.8411	0.0656	0.1091	0.0053	0.0085	0.1088	1.25	11.6989	0.109020204020568	73735	70596	68530
c1y_0210001_1	c1y_bed_time	0.2339	0.433	0.5402	0.5891	0.0016	0.005	0.0085	0.0129	1.25	2.01562	-0.000753274962568853	73735	68045	66508
c1y_0210001_1	c1y_nap_count	0.604	0.4359	1.3855	0.1659	0.0158	0.0057	0.0085	0.0192	1.25	3.04762	0.00935479583385465	73735	67114	65608
c1y_0210001_1	c1y_night_wake_up_count	-0.4393	0.4092	-1.0735	0.2831	-0.0317	0.0051	0.0085	0.0191	1.25	3.03175	-0.0288284808255785	73735	66949	65454
c1y_0210001_1	c1y_sleep_time_day	0.2657	0.3627	0.7324	0.4639	0.0195	0.005	0.0085	0.0204	1.25	3.2381	0.0174992971940808	73735	68202	66659
c1y_0210001_1	c1y_sleep_time_night	0.2078	0.3113	0.6676	0.5044	0.0217	0.0051	0.0085	0.029	1.25	4.26471	0.0208853134212807	73735	64404	62950
c1y_0210001_1	c1y_total_sleep_time	0.3348	0.3034	1.1037	0.2697	0.0323	0.0048	0.0085	0.0279	1.25	4.5	0.029750176607669	73735	68198	66655
c1y_0210001_1	c1y_wake_up_time	0.0052	0.2084	0.025	0.9801	0.0379	0.0053	0.0085	0.063	1.25	8.87324	0.0417233085813443	73735	68149	66606
c1y_0210001_1	c2hy_0040401b	NA	NA	NA	NA	-0.0013	0.0044	0.0085	-0.0044	1.25	-0.733333	NA	73735	70596	68530
c1y_0210001_1	c2hy_asq_total	0.4284	0.2416	1.773	0.0762	0.0663	0.005	0.0085	0.0765	1.25	8.89535	0.061528604718415	73735	70596	68530
c1y_0210001_1	c2hy_bmi	-0.0053	0.1472	-0.0358	0.9714	-0.0172	0.0068	0.0085	0.2398	1.25	16.2027	-0.020581985998694	73735	70596	68530
c1y_0210001_1	c2y_0070301b	NA	NA	NA	NA	-0.0116	0.0052	0.0085	-2e-04	1.25	-0.0338983	NA	73735	70596	68530
c1y_0210001_1	c2y_0080001_1	-0.1058	0.3685	-0.287	0.7741	0.1093	0.0059	0.0085	0.0208	1.25	3.25	0.117869115018581	73735	70178	68528
c1y_0210001_1	c2y_0080001_2	0.3335	0.3352	0.9949	0.3198	-0.0281	0.0052	0.0085	0.0219	1.25	3.47619	-0.0345733168489023	73735	70178	68528
c1y_0210001_1	c2y_0090001b2	NA	NA	NA	NA	0.0074	0.0053	0.0085	-0.008	1.25	-1.37931	NA	73735	70596	68530
c1y_0210001_1	c2y_0100001_2	-0.6032	0.4098	-1.472	0.141	0.0039	0.0048	0.0085	0.0196	1.25	2.9697	0.0120490669859473	73735	70178	68528
c1y_0210001_1	c2y_0100001_3	0.122	0.3561	0.3426	0.7319	0.0034	0.005	0.0085	0.0195	1.25	2.70833	0.00202674306599697	73735	70178	68528
c1y_0210001_1	c2y_0100001_4	-0.3485	0.5537	-0.6294	0.5291	-0.0052	0.0048	0.0085	0.008	1.25	1.25	-0.00260618781035917	73735	70178	68528
c1y_0210001_1	c2y_0100501_3	-0.4061	0.5745	-0.7069	0.4796	0.0121	0.0052	0.0085	0.0093	1.25	1.55	0.0164586101473335	73735	70178	68528
c1y_0210001_1	c2y_0102001_3	NA	NA	NA	NA	-0.0065	0.0045	0.0085	-5e-04	1.25	-0.0877193	NA	73735	70178	68528
c1y_0210001_1	c2y_0103501_2	0.2769	0.4078	0.6789	0.4972	-0.0366	0.0048	0.0085	0.0157	1.25	2.34328	-0.0421281726284455	73735	70178	68528
c1y_0210001_1	c2y_0103501_3	NA	NA	NA	NA	NA	NA	0.0085	5e-04	1.25	0.0833333	NA	73735	70178	68528
c1y_0210001_1	c2y_0104001_2	-1	0.5654	-2.271	0.0231	-0.0744	0.0054	0.0085	0.0185	1.25	2.68116	-0.0628463580656024	73735	70178	68528
c1y_0210001_1	c2y_0104001_3	NA	NA	NA	NA	0.0024	0.0051	0.0085	-0.0028	1.25	-0.491228	NA	73735	70178	68528
c1y_0210001_1	c2y_0104501_2	NA	NA	NA	NA	-0.0239	0.0049	0.0085	-0.009	1.25	-1.55172	NA	73735	70178	68528
c1y_0210001_1	c2y_0105001_2	-0.6123	0.3594	-1.7035	0.0885	-0.0834	0.0057	0.0085	0.0227	1.25	3.28986	-0.0802952226589513	73735	70178	68528
c1y_0210001_1	c2y_0105001_3	-1	1.6803	-0.7001	0.4839	-0.006	0.0046	0.0085	0.0027	1.25	0.457627	-0.000666794664868698	73735	70178	68528
c1y_0210001_1	c2y_asq_total	0.6296	0.2883	2.1842	0.0289	0.0792	0.0051	0.0085	0.079	1.25	8.97727	0.0701829054856984	73735	70596	68530
c1y_0210001_1	c2y_bmi	-0.053	0.137	-0.387	0.6988	-0.0108	0.0059	0.0085	0.237	1.25	16.4583	-0.0103376199387924	73735	70596	68530
c1y_0210001_1	c3hy_asq_total	0.1629	0.2178	0.748	0.4544	0.0606	0.005	0.0085	0.0646	1.25	8.17722	0.0622844386740261	73735	70596	68530
c1y_0210001_1	c3hy_bmi	0.11	0.1368	0.8039	0.4214	-0.0024	0.0062	0.0085	0.2701	1.25	16.3697	-0.00916579986745933	73735	70596	68530
c1y_0210001_1	c3y_0040001_1	0.8871	0.4685	1.8934	0.0583	0.3241	0.0055	0.0085	0.0083	1.25	1.22059	0.337010592501811	73735	69564	67944
c1y_0210001_1	c3y_0040001_2	-1	0.4526	-2.2364	0.0253	-0.3195	0.0056	0.0085	0.0111	1.25	1.65672	-0.328773639341411	73735	70178	68528
c1y_0210001_1	c3y_0050001_1	0.5112	0.3985	1.2829	0.1995	0.0392	0.0054	0.0085	0.022	1.25	3.18841	0.0346878642700398	73735	70178	68528
c1y_0210001_1	c3y_0050001_2	-0.8517	0.6823	-1.2482	0.212	0.0156	0.0052	0.0085	0.0089	1.25	1.28986	0.0240184329220316	73735	69945	68305
c1y_0210001_1	c3y_0050001_3	0.0314	0.225	0.1397	0.8889	-0.058	0.005	0.0085	0.0435	1.25	6.30435	-0.063259911096408	73735	69905	68262
c1y_0210001_1	c3y_0100301b	0.2793	0.7827	0.3568	0.7212	0.0039	0.0047	0.0085	0.0041	1.25	0.554054	0.0024726901224311	73735	70596	68530
c1y_0210001_1	c3y_0110001_3	-0.3013	0.4043	-0.7452	0.4561	-0.0054	0.0053	0.0085	0.0212	1.25	2.90411	-0.00165951742116236	73735	69899	68259
c1y_0210001_1	c3y_0110501_3	-0.0339	1.1317	-0.03	0.9761	0.0014	0.0054	0.0085	0.0021	1.25	0.368421	0.00162409096153437	73735	69921	68279
c1y_0210001_1	c3y_0112001_3	NA	NA	NA	NA	-0.0107	0.0051	0.0085	-0.0015	1.25	-0.254237	NA	73735	67798	66210
c1y_0210001_1	c3y_0113501_2	0.8698	1.0565	0.8232	0.4104	-0.0136	0.0052	0.0085	0.0043	1.25	0.661538	-0.0199197607950826	73735	67700	66114
c1y_0210001_1	c3y_0113501_3	NA	NA	NA	NA	-0.0124	0.0051	0.0085	-0.0015	1.25	-0.217391	NA	73735	67822	66229
c1y_0210001_1	c3y_0114001_2	-1	1.5256	-1.001	0.3168	-0.0593	0.0053	0.0085	0.0042	1.25	0.591549	-0.0535455870273024	73735	69987	68344
c1y_0210001_1	c3y_0114001_3	NA	NA	NA	NA	-0.0174	0.0051	0.0085	-0.0047	1.25	-0.783333	NA	73735	69842	68203
c1y_0210001_1	c3y_0114501_2	NA	NA	NA	NA	-0.0119	0.0049	0.0085	-0.0038	1.25	-0.666667	NA	73735	69820	68185
c1y_0210001_1	c3y_0115001_2	-0.4612	0.3858	-1.1953	0.232	-0.0529	0.0045	0.0085	0.0175	1.25	2.46479	-0.0507336190537167	73735	69759	68116
c1y_0210001_1	c3y_0115001_3	-1	3.379	-0.3591	0.7195	-0.0218	0.005	0.0085	0.0016	1.25	0.231884	-0.0185382643777785	73735	69954	68311
c1y_0210001_1	c3y_0280201b	1	1.7732	1.0554	0.2912	-0.0089	0.0055	0.0085	0.0051	1.25	0.689189	-0.0218399009307444	73735	70596	68530
c1y_0210001_1	c3y_0280301b	NA	NA	NA	NA	-0.0134	0.0052	0.0085	-0.0041	1.25	-0.602941	NA	73735	70596	68530
c1y_0210001_1	c3y_0280501b	-0.3455	0.584	-0.5916	0.5541	-0.0112	0.0052	0.0085	0.0089	1.25	1.27143	-0.00886342396596778	73735	70596	68530
c1y_0210001_1	c3y_0280601b	-0.7887	0.7808	-1.0102	0.3124	0.0027	0.0045	0.0085	0.0065	1.25	0.866667	0.00877078133099767	73735	70596	68530
c1y_0210001_1	c3y_0280901b	NA	NA	NA	NA	-0.0123	0.005	0.0085	-0.0038	1.25	-0.520548	NA	73735	70596	68530
c1y_0210001_1	c3y_0600101_1	NA	NA	NA	NA	-0.0365	0.0051	0.0085	-0.01	1.25	-1.5625	NA	73735	70178	68528
c1y_0210001_1	c3y_0600101_2	NA	NA	NA	NA	NA	NA	0.0085	0.001	1.25	0.15625	NA	73735	70178	68528
c1y_0210001_1	c3y_0600101_3	NA	NA	NA	NA	0.0396	0.005	0.0085	-0.0012	1.25	-0.181818	NA	73735	70178	68528
c1y_0210001_1	c3y_0600101_4	NA	NA	NA	NA	-0.0086	0.005	0.0085	-0.0052	1.25	-0.787879	NA	73735	70178	68528
c1y_0210001_1	c3y_asq_total	0.1454	0.1965	0.7402	0.4592	0.0583	0.0052	0.0085	0.0674	1.25	8.53165	0.0602102067686295	73735	70596	68530
c1y_0210001_1	c3y_bed_time	-0.167	0.3032	-0.5507	0.5819	-0.0015	0.005	0.0085	0.0309	1.25	4.29167	0.00111740315870356	73735	66813	65346
c1y_0210001_1	c3y_bmi	-0.0188	0.1371	-0.1373	0.8908	-0.0064	0.0061	0.0085	0.2654	1.25	15.7976	-0.00684876431312987	73735	70596	68530
c1y_0210001_1	c3y_nap_count	0.3447	0.3713	0.9285	0.3532	-0.0192	0.0047	0.0085	0.0206	1.25	3.12121	-0.0253511583612567	73735	68235	66692
c1y_0210001_1	c3y_night_wake_up_count	-0.0284	0.3389	-0.0838	0.9332	-0.0066	0.0051	0.0085	0.0214	1.25	2.77922	-0.00680801067302037	73735	66813	65346
c1y_0210001_1	c3y_sleep_time_day	-0.0268	0.3192	-0.084	0.9331	-0.0067	0.0044	0.0085	0.0233	1.25	3.32857	-0.00981549594943105	73735	34397	33620
c1y_0210001_1	c3y_sleep_time_night	0.4099	0.3011	1.3613	0.1734	0.0013	0.0047	0.0085	0.0351	1.25	4.94366	-0.00582186208749966	73735	67902	66382
c1y_0210001_1	c3y_total_sleep_time	0.5338	0.5606	0.9522	0.341	-0.0085	0.0049	0.0085	0.0118	1.25	1.84375	-0.0145623776064535	73735	67793	66269
c1y_0210001_1	c3y_wake_up_time	-0.061	0.2142	-0.2847	0.7759	0.0084	0.0059	0.0085	0.0777	1.25	9.03488	0.0110744039615264	73735	66813	65346
c1y_0210001_1	c4y_0042102b	0.1853	0.2506	0.7395	0.4596	0.0011	0.0047	0.0085	0.0495	1.25	5.625	-0.00272236613933162	73735	70596	68530
c1y_0210001_1	c4y_0060301b	0.8945	2.3977	0.3731	0.7091	-0.0071	0.0054	0.0085	0.0017	1.25	0.261538	-0.0109309730815091	73735	70596	68530
c1y_0210001_1	c4y_0070001_3	-0.2386	0.4824	-0.4945	0.6209	-0.0035	0.0052	0.0085	0.0123	1.25	1.5375	-0.00124728081643264	73735	70178	68528
c1y_0210001_1	c4y_0070501_3	0.6595	1.1585	0.5693	0.5691	-0.0065	0.0047	0.0085	0.0028	1.25	0.444444	-0.0100975935906395	73735	70178	68528
c1y_0210001_1	c4y_0073501_2	0.118	0.3267	0.3612	0.718	0.0034	0.0048	0.0085	0.0278	1.25	3.97143	0.0017876418142313	73735	70178	68528
c1y_0210001_1	c4y_0073501_3	NA	NA	NA	NA	-0.0043	0.0054	0.0085	-0.0024	1.25	-0.347826	NA	73735	70178	68528
c1y_0210001_1	c4y_0074001_2	-0.3558	0.5343	-0.6658	0.5055	-0.044	0.0053	0.0085	0.0094	1.25	1.25333	-0.0433952435982105	73735	70178	68528
c1y_0210001_1	c4y_0075001_2	0.0047	1.1936	0.0039	0.9969	-0.0426	0.0051	0.0085	0.0023	1.25	0.315068	-0.0449815391152538	73735	70178	68528
c1y_0210001_1	c4y_0075001_3	NA	NA	NA	NA	NA	NA	0.0085	0.0017	1.25	0.257576	NA	73735	70178	68528
c1y_0210001_1	c4y_0075501_2	-0.6013	2.2176	-0.2712	0.7863	-0.0408	0.005	0.0085	0.0019	1.25	0.253333	-0.0406231773047682	73735	70178	68528
c1y_0210001_1	c4y_0075501_3	-0.1343	0.5426	-0.2475	0.8045	-0.0122	0.0049	0.0085	0.008	1.25	1.17647	-0.0117963141497559	73735	70178	68528
c1y_0210001_1	c4y_0310401b	NA	NA	NA	NA	0.0107	0.0051	0.0085	-0.0049	1.25	-0.544444	NA	73735	70596	68530
c1y_0210001_1	c4y_0310901b	-0.5544	0.5501	-1.0079	0.3135	-0.0015	0.005	0.0085	0.0128	1.25	1.52381	0.00424426757853412	73735	70186	68135
c1y_0210001_1	c4y_0490001_1	0.1001	0.4573	0.2189	0.8267	0.0545	0.005	0.0085	0.0125	1.25	1.66667	0.0567736182227561	73735	70178	68528
c1y_0210001_1	c4y_0490001_2	-0.0353	0.539	-0.0656	0.9477	-0.0816	0.0054	0.0085	0.0097	1.25	1.34722	-0.086119497082764	73735	70178	68528
c1y_0210001_1	c4y_0490001_3	-0.3255	2.6235	-0.1241	0.9012	0.0403	0.0054	0.0085	0.0014	1.25	0.208955	0.043912228337191	73735	69309	67673
c1y_0210001_1	c4y_asq_total	0.3463	0.2532	1.3676	0.1714	0.0431	0.0048	0.0085	0.0553	1.25	6.28409	0.0391269205030346	73735	70596	68530
c1y_0210001_1	c4y_bmi	0.2056	0.1438	1.4302	0.1527	0.0025	0.0058	0.0085	0.2773	1.25	16.7048	-0.00868256798393138	73735	70596	68530
c1y_0210001_1	c6m_0040108b	NA	NA	NA	NA	0.0073	0.0054	0.0085	-0.0074	1.25	-0.795699	NA	73735	69935	68302
c1y_0210001_1	c6m_0040109b	NA	NA	NA	NA	NA	NA	0.0085	3e-04	1.25	0.0333333	NA	73735	69685	68064
c1y_0210001_1	c6m_0040110b	0.0636	0.3895	0.1633	0.8703	0.0123	0.0052	0.0085	0.0225	1.25	2.29592	0.0122334399493621	73735	70038	68398
c1y_0210001_1	c6m_0040111b	0.0762	0.7307	0.1043	0.9169	-1.5886e-05	0.0052	0.0085	0.0059	1.25	0.641304	-0.00056045492882625	73735	69125	67524
c1y_0210001_1	c6m_0090001b	-1	1.8261	-0.9694	0.3324	0.0035	0.0047	0.0085	0.0033	1.25	0.611111	0.0131295898837094	73735	70050	68405
c1y_0210001_1	c6m_asq_total	0.5519	0.26	2.1225	0.0338	0.085	0.0054	0.0085	0.0766	1.25	9.34146	0.0788063524396257	73735	70596	68530
c1y_0210001_1	c6m_bed_time	-0.0479	0.3617	-0.1323	0.8947	0.0094	0.0046	0.0085	0.0177	1.25	2.85484	0.0109079905716478	73735	65731	64300
c1y_0210001_1	c6m_bmi	0.3592	0.1781	2.0166	0.0437	0.0272	0.0058	0.0085	0.2613	1.25	18.2727	0.0136802707648081	73735	70596	68530
c1y_0210001_1	c6m_nap_count	0.2242	0.381	0.5885	0.5562	0.0229	0.0054	0.0085	0.0172	1.25	3.07143	0.0227441729833446	73735	63760	62401
c1y_0210001_1	c6m_night_wake_up_count	-0.2646	0.3417	-0.7745	0.4387	2.068e-05	0.0048	0.0085	0.0195	1.25	3.36207	0.00347768362899872	73735	65805	64371
c1y_0210001_1	c6m_sleep_time_day	0.2833	0.3369	0.841	0.4003	0.0215	0.0047	0.0085	0.0205	1.25	3.53448	0.0203680636812771	73735	62761	61422
c1y_0210001_1	c6m_sleep_time_night	0.2677	0.3492	0.7667	0.4432	0.0186	0.005	0.0085	0.0187	1.25	2.92188	0.0173002964509594	73735	63720	62375
c1y_0210001_1	c6m_total_sleep_time	0.6241	0.4688	1.3312	0.1831	0.0308	0.0051	0.0085	0.0138	1.25	2.3	0.0267800674410427	73735	66116	64695
c1y_0210001_1	c6m_wake_up_time	-0.0944	0.2327	-0.4057	0.685	0.004	0.0048	0.0085	0.0394	1.25	5.9697	0.00620809102602694	73735	65725	64293
c1y_0210001_1	childcare_facility_daycare_time_3y	-0.1753	0.6325	-0.2771	0.7817	0.0015	0.0052	0.0085	0.0083	1.25	0.783019	0.00309250005279462	73735	68351	66801
c1y_0210001_1	childcare_facility_daycare_time_4y	NA	NA	NA	NA	NA	NA	0.0085	5e-04	1.25	0.0694444	NA	73735	68351	66801
c1y_0210001_1	childcare_facility_starting_age	0.0658	0.5371	0.1225	0.9025	-0.0078	0.005	0.0085	0.0107	1.25	0.972727	-0.00900331525988736	73735	68351	66801
c1y_0210001_1	constipation_3y	-0.1565	0.3287	-0.4762	0.6339	-0.0067	0.0051	0.0085	0.028	1.25	3.94366	-0.00479843266367654	73735	68258	66712
c1y_0210001_1	constipation_4y	0.0368	0.2683	0.1371	0.8909	-0.0121	0.0047	0.0085	0.0332	1.25	4.61111	-0.0137890437373141	73735	68097	66557
c1y_0210001_1	constipation_cum_4y	-0.0827	0.2625	-0.315	0.7527	-0.0114	0.0049	0.0085	0.0485	1.25	5.98765	-0.0107666592634111	73735	68104	66562
c1y_0210001_1	constipation_severity_3y	0.0391	0.2913	0.1343	0.8932	-0.0042	0.0051	0.0085	0.0363	1.25	4.65385	-0.00527433174965173	73735	68181	66638
c1y_0210001_1	constipation_severity_4y	0.0807	0.2814	0.2868	0.7743	-0.0159	0.0051	0.0085	0.0324	1.25	4.37838	-0.0186751504218122	73735	67882	66355
c1y_0210001_1	dr0m_bmi	0.2764	0.174	1.5889	0.1121	0.0326	0.0056	0.0085	0.1436	1.25	13.0545	0.0267664639032101	73735	70596	68530
c1y_0210001_1	dr1m_0040501b	0.0589	0.4643	0.1269	0.899	0.0076	0.0049	0.0085	0.009	1.25	1.8	0.0075429935701046	73735	69920	68279
c1y_0210001_1	dr1m_bmi	0.371	0.2107	1.7607	0.0783	0.0424	0.005	0.0085	0.1023	1.25	10.7684	0.0357191035292947	73735	70596	68530
c1y_0210001_1	egg_allergy_1hy	0.1214	0.3657	0.332	0.7399	0.005	0.0045	0.0085	0.0172	1.25	2.6875	0.00385099320297978	73735	70453	68391
c1y_0210001_1	egg_allergy_2y	0.0079	0.3198	0.0245	0.9804	-0.0027	0.0048	0.0085	0.024	1.25	3.80952	-0.00301556999033294	73735	70047	67998
c1y_0210001_1	egg_allergy_3y	-0.4173	0.3396	-1.2285	0.2192	0.006	0.0049	0.0085	0.0306	1.25	4.56716	0.0133078555416926	73735	70596	68530
c1y_0210001_1	egg_allergy_4y	-0.1313	0.3191	-0.4115	0.6807	-0.003	0.0047	0.0085	0.0247	1.25	3.38356	-0.00127715417161855	73735	70596	68530
c1y_0210001_1	egg_allergy_cum_4y	-0.1077	0.2685	-0.4009	0.6885	0.0036	0.0046	0.0085	0.0351	1.25	4.28049	0.00576544528059688	73735	70178	68528
c1y_0210001_1	egg_allergy_score_until_4yo	-0.2279	0.247	-0.9228	0.3561	0.0043	0.0048	0.0085	0.0558	1.25	5.58	0.0097947896737693	73735	70178	68528
c1y_0210001_1	egg_allergy_score_until_4yo_positive	-0.2668	0.2644	-1.0091	0.3129	0.0067	0.005	0.0085	0.052	1.25	5.14851	0.0130398410138193	73735	70178	68528
c1y_0210001_1	exclusive_breastfeeding_1y	0.1783	0.316	0.5644	0.5725	0.1414	0.0058	0.0085	0.0262	1.25	3.9697	0.150222745881568	73735	68351	66801
c1y_0210001_1	febrile_convulsion_cum_4y	-0.0206	0.1886	-0.109	0.9132	0.0046	0.0048	0.0085	0.0888	1.25	8.07273	0.00573859957508579	73735	68351	66801
c1y_0210001_1	feeding_type_yesterday_breast_feeding_count_1m	0.2359	0.3605	0.6544	0.5129	0.096	0.0048	0.0085	0.0168	1.25	2.84746	0.102091460594209	73735	66144	64702
c1y_0210001_1	feeding_type_yesterday_formula_feeding_count_1m	-0.7123	0.7975	-0.8932	0.3718	-0.069	0.0056	0.0085	0.0086	1.25	0.754386	-0.0686100702876324	73735	66813	65346
c1y_0210001_1	fever_count_cum_2hy	0.3764	0.2782	1.3532	0.176	0.0267	0.0052	0.0085	0.0463	1.25	5.38372	0.0224910342692903	73735	63955	62497
c1y_0210001_1	fever_count_cum_2y	0.4546	0.3127	1.4535	0.1461	0.0348	0.0049	0.0085	0.036	1.25	4.44444	0.0309904010405264	73735	63916	62458
c1y_0210001_1	fever_over_39c_count_cum_2hy	0.3892	0.289	1.3466	0.1781	0.0341	0.005	0.0085	0.0364	1.25	4.08989	0.0313919527502049	73735	63742	62291
c1y_0210001_1	fever_over_39c_count_cum_2y	0.4833	0.3311	1.4595	0.1444	0.0398	0.0048	0.0085	0.0302	1.25	3.82278	0.0353061631386746	73735	68134	66589
c1y_0210001_1	first_vaccination_bcg	0.1564	0.6592	0.2372	0.8125	0.0169	0.0051	0.0085	0.0051	1.25	0.822581	0.0171435393635409	73735	67626	66091
c1y_0210001_1	first_vaccination_dpt	NA	NA	NA	NA	NA	NA	0.0085	0.0012	1.25	0.193548	NA	73735	68116	66575
c1y_0210001_1	first_vaccination_haemophilus_b_influenzae	NA	NA	NA	NA	NA	NA	0.0085	8e-04	1.25	0.135593	NA	73735	68102	66562
c1y_0210001_1	first_vaccination_hbv	-0.2055	0.3807	-0.5399	0.5892	-0.0438	0.0047	0.0085	0.015	1.25	2.63158	-0.0449187449744705	73735	67868	66332
c1y_0210001_1	first_vaccination_pneumococcus	NA	NA	NA	NA	-0.0058	0.0053	0.0085	-0.0025	1.25	-0.403226	NA	73735	67881	66346
c1y_0210001_1	first_vaccination_polio	NA	NA	NA	NA	0.0111	0.0052	0.0085	-0.0064	1.25	-1.12281	NA	73735	67601	66070
c1y_0210001_1	first_vaccination_rotavirus	-0.3472	0.5226	-0.6643	0.5065	-0.0405	0.0047	0.0085	0.0073	1.25	1.17742	-0.0407371000492619	73735	67995	66458
c1y_0210001_1	fish_allergy_score_until_4yo_positive	-0.166	0.6037	-0.275	0.7833	0.0013	0.0052	0.0085	0.0081	1.25	1.55769	0.00276497209100173	73735	70178	68528
c1y_0210001_1	food_allergy_cum_4y	-0.2914	0.2743	-1.0621	0.2882	0.0134	0.005	0.0085	0.0458	1.25	4.77083	0.0205518723897744	73735	68351	66801
c1y_0210001_1	food_allergy_cum_count_until_4yo	-0.2012	0.2636	-0.7636	0.4451	0.0072	0.0046	0.0085	0.0447	1.25	4.96667	0.0117955086992161	73735	70178	68528
c1y_0210001_1	food_allergy_egg_feeding_status_case_combined_1yh	-0.3096	0.2916	-1.0618	0.2883	5e-04	0.005	0.0085	0.0402	1.25	4.46667	0.00640462824392822	73735	70178	68528
c1y_0210001_1	food_allergy_egg_feeding_status_case_combined_2y	-0.2081	0.2739	-0.7598	0.4474	0.0033	0.0052	0.0085	0.0343	1.25	4.34177	0.00721533106276435	73735	68351	66801
c1y_0210001_1	food_allergy_egg_feeding_status_case_combined_3y	-0.3757	0.3963	-0.948	0.3431	-0.0047	0.0053	0.0085	0.0219	1.25	2.60714	0.000133086663774841	73735	68351	66801
c1y_0210001_1	food_allergy_egg_feeding_status_case_combined_4y	-0.3495	0.4699	-0.7437	0.457	-0.0053	0.0049	0.0085	0.0133	1.25	1.77333	-0.00193758020322599	73735	68351	66801
c1y_0210001_1	food_allergy_fish_feeding_status_case_combined_1yh	NA	NA	NA	NA	-0.0057	0.0046	0.0085	-0.0077	1.25	-1.30508	NA	73735	68351	66801
c1y_0210001_1	food_allergy_fish_feeding_status_case_combined_2y	0.9091	1.2727	0.7143	0.475	-0.0061	0.0045	0.0085	0.0034	1.25	0.53125	-0.0114380021471791	73735	68351	66801
c1y_0210001_1	food_allergy_fish_feeding_status_case_combined_3y	NA	NA	NA	NA	-0.0036	0.0048	0.0085	-0.0118	1.25	-2.40816	NA	73735	68351	66801
c1y_0210001_1	food_allergy_fruit_feeding_status_case_combined_1yh	0.1018	0.5952	0.171	0.8642	-0.0063	0.005	0.0085	0.0068	1.25	1.21429	-0.00752678148666748	73735	68351	66801
c1y_0210001_1	food_allergy_fruit_feeding_status_case_combined_2y	0.0291	1.2636	0.023	0.9816	2e-04	0.0046	0.0085	0.002	1.25	0.3125	9.3054306869401e-05	73735	68351	66801
c1y_0210001_1	food_allergy_fruit_feeding_status_case_combined_3y	NA	NA	NA	NA	-0.0048	0.0053	0.0085	-7e-04	1.25	-0.107692	NA	73735	68351	66801
c1y_0210001_1	food_allergy_milk_feeding_status_case_combined_1yh	-0.2004	0.4678	-0.4283	0.6684	0.0114	0.0047	0.0085	0.0113	1.25	1.82258	0.0140700218501276	73735	70178	68528
c1y_0210001_1	food_allergy_milk_feeding_status_case_combined_2y	-0.4414	0.4077	-1.0826	0.279	0.0136	0.0047	0.0085	0.0185	1.25	2.84615	0.0202621640974362	73735	68351	66801
c1y_0210001_1	food_allergy_milk_feeding_status_case_combined_3y	-0.5351	0.5427	-0.9859	0.3242	0.0085	0.0052	0.0085	0.0097	1.25	1.49231	0.0140196708126397	73735	68351	66801
c1y_0210001_1	food_allergy_milk_feeding_status_case_combined_4y	-0.4095	0.6069	-0.6747	0.4999	0.0021	0.0052	0.0085	0.0075	1.25	1.10294	0.00554571203686161	73735	68351	66801
c1y_0210001_1	food_allergy_non_peanuts_nuts_feeding_status_case_combined_4y	-0.3286	0.6087	-0.5398	0.5893	-0.0426	0.0052	0.0085	0.0075	1.25	0.9375	-0.042992938074592	73735	68351	66801
c1y_0210001_1	food_allergy_nuts_feeding_status_case_combined_1yh	-0.0981	0.2712	-0.3618	0.7175	-0.0836	0.0049	0.0085	0.0278	1.25	3.97143	-0.0889556841617078	73735	68351	66801
c1y_0210001_1	food_allergy_nuts_feeding_status_case_combined_2y	-0.6843	0.3962	-1.7272	0.0841	-0.0822	0.0053	0.0085	0.0206	1.25	2.98551	-0.0794596745447463	73735	68351	66801
c1y_0210001_1	food_allergy_nuts_feeding_status_case_combined_3y	-0.537	0.3523	-1.5244	0.1274	-0.0576	0.0044	0.0085	0.0233	1.25	2.94937	-0.0545249739297991	73735	68351	66801
c1y_0210001_1	food_allergy_peanuts_feeding_status_case_combined_4y	-0.419	0.6564	-0.6383	0.5233	-0.0437	0.0053	0.0085	0.0073	1.25	1.01389	-0.0434846591761445	73735	68351	66801
c1y_0210001_1	food_allergy_score_cum_count_until_4yo	-0.4689	0.2944	-1.5929	0.1112	0.0159	0.0048	0.0085	0.064	1.25	6.09524	0.0286779557382696	73735	70178	68528
c1y_0210001_1	food_allergy_sesame_feeding_status_case_combined_1yh	-0.01	0.5328	-0.0187	0.9851	-0.041	0.0051	0.0085	0.0083	1.25	1.22059	-0.0438566707503123	73735	68351	66801
c1y_0210001_1	food_allergy_sesame_feeding_status_case_combined_2y	NA	NA	NA	NA	-0.0216	0.005	0.0085	-0.0116	1.25	-2	NA	73735	68351	66801
c1y_0210001_1	food_allergy_sesame_feeding_status_case_combined_3y	0.222	0.908	0.2445	0.8068	-0.007	0.005	0.0085	0.0033	1.25	0.540984	-0.00866608915690892	73735	68351	66801
c1y_0210001_1	food_allergy_shellfish_feeding_status_case_combined_1yh	-0.2005	0.3011	-0.666	0.5054	-0.0545	0.0052	0.0085	0.0297	1.25	4.30435	-0.0558025810582237	73735	68351	66801
c1y_0210001_1	food_allergy_shellfish_feeding_status_case_combined_2y	0.0983	0.454	0.2165	0.8286	-0.0407	0.0051	0.0085	0.0117	1.25	1.82812	-0.0446851175557978	73735	68351	66801
c1y_0210001_1	food_allergy_shellfish_feeding_status_case_combined_3y	-0.0791	1.1943	-0.0662	0.9472	-0.0152	0.0049	0.0085	0.0023	1.25	0.338235	-0.0158897593024631	73735	68351	66801
c1y_0210001_1	food_allergy_shellfish_feeding_status_case_combined_4y	0.0791	0.3331	0.2373	0.8124	-6e-04	0.0051	0.0085	0.0249	1.25	3.32	-0.00181914620923436	73735	68280	66735
c1y_0210001_1	food_allergy_soba_feeding_status_case_combined_1yh	-0.942	0.4066	-2.3166	0.0205	-0.0801	0.0051	0.0085	0.0249	1.25	3.95238	-0.0726364461924869	73735	68351	66801
c1y_0210001_1	food_allergy_soba_feeding_status_case_combined_2y	-1	0.6944	-2.1939	0.0282	-0.0739	0.0054	0.0085	0.0143	1.25	2.2	-0.0624520316858422	73735	68351	66801
c1y_0210001_1	food_allergy_soba_feeding_status_case_combined_3y	-1	0.9385	-1.149	0.2505	-0.0634	0.0052	0.0085	0.0059	1.25	0.819444	-0.0642048826575265	73735	60702	59423
c1y_0210001_1	food_allergy_soba_feeding_status_case_combined_4y	-0.1791	0.5414	-0.3309	0.7407	-0.0486	0.0054	0.0085	0.0094	1.25	1.32394	-0.0505001431503933	73735	68351	66801
c1y_0210001_1	food_allergy_wheat_feeding_status_case_combined_1yh	0.0684	0.5206	0.1314	0.8955	-0.0072	0.0047	0.0085	0.008	1.25	1.45455	-0.00828410039016166	73735	68351	66801
c1y_0210001_1	fruit_allergy_score_until_4yo_positive	-0.806	0.55	-1.4654	0.1428	0.0083	0.0052	0.0085	0.0137	1.25	2.20968	0.0176057835510875	73735	70178	68528
c1y_0210001_1	ft1b_0470001b	NA	NA	NA	NA	-0.0196	0.0052	0.0085	-0.0046	1.25	-0.479167	NA	73735	70596	68530
c1y_0210001_1	gastroenteritis_cum_2y	-0.1686	0.4885	-0.3452	0.7299	0.0167	0.0049	0.0085	0.0158	1.25	2.07895	0.0199440532312342	73735	68351	66801
c1y_0210001_1	hand_foot_and_mouth_disease_cum_2y	NA	NA	NA	NA	0.0023	0.0052	0.0085	-6e-04	1.25	-0.0810811	NA	73735	67525	66014
c1y_0210001_1	hba1c_ngsp_early	0.1696	0.2255	0.7521	0.452	-0.0085	0.0047	0.0085	0.0558	1.25	6.2	-0.0132534768921765	73735	66813	65346
c1y_0210001_1	herpangina_cum_2y	0.1745	0.4658	0.3747	0.7079	0.0049	0.0048	0.0085	0.0091	1.25	1.26389	0.00375219436256927	73735	67101	65602
c1y_0210001_1	hsv_infection_cum_2y	1	2.4598	0.7599	0.4473	0.0033	0.0048	0.0085	0.0026	1.25	0.472727	-0.00531015674826549	73735	68351	66801
c1y_0210001_1	influenza_viral_infections_cum_4y	0.779	0.4221	1.8456	0.0649	0.0226	0.0048	0.0085	0.0286	1.25	3.91781	0.0120969998361163	73735	68351	66801
c1y_0210001_1	intellectual_and_developmental_disability_including_language_delay_cum_4y	NA	NA	NA	NA	NA	NA	0.0085	2e-04	1.25	0.030303	NA	73735	68351	66801
c1y_0210001_1	isacc_modified_current_runny_nose_autumn_2y	-0.5425	2.4181	-0.2243	0.8225	0.0011	0.0055	0.0085	0.0014	1.25	0.237288	0.00306815503230545	73735	66813	65346
c1y_0210001_1	isacc_modified_current_runny_nose_autumn_3y	0.0785	0.8628	0.091	0.9275	0.0025	0.0062	0.0085	0.0039	1.25	0.590909	0.00233355444368958	73735	62712	61349
c1y_0210001_1	isacc_modified_current_runny_nose_autumn_4y	NA	NA	NA	NA	0.0131	0.0051	0.0085	-0.0066	1.25	-1.06452	NA	73735	66813	65346
c1y_0210001_1	isacc_modified_current_runny_nose_nonpollen_season_2y	NA	NA	NA	NA	NA	NA	0.0085	5e-04	1.25	0.0746269	NA	73735	66813	65346
c1y_0210001_1	isacc_modified_current_runny_nose_nonpollen_season_3y	NA	NA	NA	NA	0.004	0.0057	0.0085	-0.0024	1.25	-0.393443	NA	73735	66813	65346
c1y_0210001_1	isacc_modified_current_runny_nose_nonpollen_season_4y	NA	NA	NA	NA	NA	NA	0.0085	0.001	1.25	0.149254	NA	73735	66813	65346
c1y_0210001_1	isacc_modified_current_runny_nose_pollen_season_2y	NA	NA	NA	NA	NA	NA	0.0085	6e-04	1.25	0.0983607	NA	73735	66813	65346
c1y_0210001_1	isacc_modified_current_runny_nose_pollen_season_3y	-0.4644	0.8084	-0.5744	0.5657	0.0015	0.0055	0.0085	0.0055	1.25	0.833333	0.00482019745557626	73735	66813	65346
c1y_0210001_1	isacc_modified_current_runny_nose_pollen_season_4y	-0.4718	0.6143	-0.7681	0.4424	8e-04	0.0055	0.0085	0.0103	1.25	1.43056	0.00532387941932267	73735	66813	65346
c1y_0210001_1	isacc_modified_current_runny_nose_spring_2y	-0.1594	1.1224	-0.142	0.8871	0.0015	0.0047	0.0085	0.0019	1.25	0.301587	0.00226352788084571	73735	66813	65346
c1y_0210001_1	isacc_modified_current_runny_nose_spring_3y	-1	1.7405	-0.657	0.5112	0.006	0.0054	0.0085	0.0027	1.25	0.428571	0.011990398670704	73735	66813	65346
c1y_0210001_1	isacc_modified_current_runny_nose_spring_4y	-0.7215	0.7318	-0.9859	0.3242	7e-04	0.0055	0.0085	0.0091	1.25	1.28169	0.00716039750059576	73735	66813	65346
c1y_0210001_1	isacc_modified_current_runny_nose_summer_2y	NA	NA	NA	NA	-0.0103	0.0051	0.0085	-7e-04	1.25	-0.118644	NA	73735	66696	65235
c1y_0210001_1	isacc_modified_current_runny_nose_summer_3y	-0.433	1.2104	-0.3578	0.7205	-0.005	0.0051	0.0085	0.0024	1.25	0.358209	-0.00343357022639571	73735	66813	65346
c1y_0210001_1	isacc_modified_current_runny_nose_summer_4y	NA	NA	NA	NA	-0.0052	0.005	0.0085	-3e-04	1.25	-0.0379747	NA	73735	66813	65346
c1y_0210001_1	isacc_modified_current_runny_nose_winter_2y	-0.1633	0.6592	-0.2477	0.8043	0.0101	0.0053	0.0085	0.0049	1.25	0.742424	0.0119853491766247	73735	66776	65312
c1y_0210001_1	isacc_modified_current_runny_nose_winter_3y	NA	NA	NA	NA	0.0091	0.0052	0.0085	-9e-04	1.25	-0.160714	NA	73735	66813	65346
c1y_0210001_1	isacc_modified_current_runny_nose_winter_4y	NA	NA	NA	NA	0.0135	0.005	0.0085	-0.0038	1.25	-0.535211	NA	73735	66813	65346
c1y_0210001_1	kawasaki_disease_cum_4y	NA	NA	NA	NA	-4e-04	0.0044	0.0085	-6e-04	1.25	-0.0967742	NA	73735	68351	66801
c1y_0210001_1	length_of_labor	-0.7817	0.3875	-2.0171	0.0437	-0.0526	0.0049	0.0085	0.0336	1.25	4.73239	-0.0436110547194305	73735	68351	66801
c1y_0210001_1	low_birth_weight	0.0953	0.2466	0.3863	0.6993	-0.0316	0.0051	0.0085	0.0312	1.25	4.8	-0.0358484331224868	73735	68351	66801
c1y_0210001_1	lower_respiratory_tract_infection_cum_2y	0.4119	0.4341	0.9489	0.3427	0.0169	0.0051	0.0085	0.0186	1.25	2.58333	0.0129568686954778	73735	68351	66801
c1y_0210001_1	m1m_bed_time	NA	NA	NA	NA	NA	NA	0.0085	2e-04	1.25	0.0350877	NA	73735	65818	64382
c1y_0210001_1	m1m_nap_count	0.3311	0.2976	1.1124	0.266	0.0374	0.005	0.0085	0.0286	1.25	4.4	0.0359881115471816	73735	65761	64334
c1y_0210001_1	m1m_night_wake_up_count	0.2387	0.3449	0.6921	0.4889	0.0399	0.0055	0.0085	0.0238	1.25	3.83871	0.0404554443600476	73735	65733	64307
c1y_0210001_1	m1m_sleep_time_day	0.704	0.3493	2.0156	0.0438	0.0253	0.0051	0.0085	0.0395	1.25	6.69492	0.0148220908706099	73735	65855	64427
c1y_0210001_1	m1m_sleep_time_night	0.6212	0.4059	1.5303	0.126	0.059	0.0049	0.0085	0.0141	1.25	2.2381	0.0576998614546531	73735	65793	64362
c1y_0210001_1	m1m_total_sleep_time	0.8615	0.3984	2.1628	0.0306	0.0537	0.0049	0.0085	0.028	1.25	4.66667	0.0456133614641875	73735	65903	64464
c1y_0210001_1	m1m_wake_up_time	-0.0068	0.3437	-0.0197	0.9843	8e-04	0.0052	0.0085	0.0249	1.25	3.19231	0.000980650240047281	73735	65865	64429
c1y_0210001_1	mbpfas0001b	0.0491	0.7994	0.0614	0.9511	-0.0021	0.0053	0.0085	0.0136	1.25	0.660194	-0.00277930530475595	73735	69944	67912
c1y_0210001_1	mbpfas0039b	NA	NA	NA	NA	NA	NA	0.0085	0.0042	1.25	0.214286	NA	73735	70596	68530
c1y_0210001_1	mbpfas0053b	-0.5112	0.6005	-0.8513	0.3946	0.0114	0.0046	0.0085	0.0222	1.25	1.21978	0.0193212272086395	73735	70596	68530
c1y_0210001_1	mbpfas0067b	0.5059	0.5218	0.9696	0.3322	0.0011	0.0049	0.0085	0.0296	1.25	1.5914	-0.00700020760918032	73735	70596	68530
c1y_0210001_1	milk_allergy_1hy	-0.3922	0.4501	-0.8714	0.3835	0.0138	0.0051	0.0085	0.0138	1.25	2.15625	0.0190230184513741	73735	70254	68202
c1y_0210001_1	milk_allergy_2y	-0.3704	0.4421	-0.838	0.402	0.0112	0.0046	0.0085	0.0113	1.25	1.79365	0.0156389788768728	73735	69824	67794
c1y_0210001_1	milk_allergy_3y	-0.3085	1.5998	-0.1928	0.8471	0.0094	0.0048	0.0085	0.0017	1.25	0.288136	0.0111539088251977	73735	70181	68136
c1y_0210001_1	milk_allergy_cum_4y	-0.2036	0.3867	-0.5264	0.5986	0.0156	0.0051	0.0085	0.0203	1.25	3.02985	0.0193286018559604	73735	70178	68528
c1y_0210001_1	milk_allergy_score_until_4yo	-0.3864	0.3272	-1.181	0.2376	0.0197	0.0051	0.0085	0.0317	1.25	4.28378	0.0275782301758721	73735	70178	68528
c1y_0210001_1	milk_allergy_score_until_4yo_positive	-0.4671	0.3496	-1.3361	0.1815	0.0205	0.0051	0.0085	0.0309	1.25	4.06579	0.0296779254383019	73735	70158	68511
c1y_0210001_1	mt1b_0040001b	-0.4447	0.4134	-1.0758	0.282	2.5745e-05	0.005	0.0085	0.015	1.25	2.58621	0.00510852682389862	73735	70596	68530
c1y_0210001_1	mt1b_0040101b	-0.4649	0.438	-1.0613	0.2885	0.0015	0.0051	0.0085	0.0141	1.25	2.35	0.00674498650509672	73735	70596	68530
c1y_0210001_1	mumps_cum_4y	0.3535	0.8669	0.4077	0.6835	0.0227	0.0051	0.0085	0.0044	1.25	0.594595	0.0221049336907119	73735	68351	66801
c1y_0210001_1	mycotic_or_fungal_infection_cum_2y	0.7738	0.7978	0.9699	0.3321	0.0196	0.0049	0.0085	0.0053	1.25	0.929825	0.0157446369431042	73735	68351	66801
c1y_0210001_1	nuts_allergy_score_until_4yo_positive	-0.1616	0.5641	-0.2865	0.7745	0.0032	0.0052	0.0085	0.0098	1.25	1.44118	0.00487861630057182	73735	70178	68528
c1y_0210001_1	otitis_media_cum_2y	0.2206	0.3111	0.7092	0.4782	0.0226	0.005	0.0085	0.0243	1.25	3.68182	0.021195737605532	73735	68351	66801
c1y_0210001_1	out_of_night_diapers_age_4y	-0.0775	0.4469	-0.1734	0.8623	-0.0398	0.0057	0.0085	0.0304	1.25	2.15603	-0.0424177999943105	73735	66518	65070
c1y_0210001_1	participant_reported_food_allergy_cum_4y	-0.1165	0.2574	-0.4526	0.6508	0.0062	0.0046	0.0085	0.0429	1.25	4.71429	0.00896461488637919	73735	70178	68528
c1y_0210001_1	peanuts_allergy_score_4yo_positive	-1	7.9123	-0.2731	0.7848	-0.0016	0.0049	0.0085	0.0018	1.25	0.28125	0.00673098929507063	73735	64065	62620
c1y_0210001_1	premature_birth	0.0899	0.4293	0.2093	0.8342	-0.0193	0.0047	0.0085	0.0091	1.25	1.56897	-0.0214906270063479	73735	68351	66801
c1y_0210001_1	psychomotor_developmental_delay_cum_4y	NA	NA	NA	NA	-0.0281	0.0045	0.0085	-0.0018	1.25	-0.295082	NA	73735	67552	66035
c1y_0210001_1	roseola_infantum_cum_2y	0.251	0.4161	0.6033	0.5463	0.0467	0.0049	0.0085	0.0126	1.25	2	0.0475338828581336	73735	68351	66801
c1y_0210001_1	rsv_infection_cum_2y	0.4159	0.3062	1.3584	0.1743	0.0211	0.0051	0.0085	0.0361	1.25	5.30882	0.0162409171973753	73735	64063	62609
c1y_0210001_1	shellfish_allergy_score_until_4yo_positive	-1	2.3747	-0.7299	0.4654	0.0127	0.0044	0.0085	0.0027	1.25	0.442623	0.0217573016583784	73735	70178	68528
c1y_0210001_1	soba_allergy_score_until_4yo_positive	-0.7882	0.6024	-1.3084	0.1907	0.005	0.0048	0.0085	0.0105	1.25	1.75	0.0128677204633731	73735	68774	67191
c1y_0210001_1	soybean_allergy_score_until_4yo_positive	-1	0.8087	-1.3458	0.1784	-0.0019	0.0049	0.0085	0.0084	1.25	1.29231	0.00726289674998084	73735	70178	68528
c1y_0210001_1	streptococcus_pyogenes_cum_4y	0.8517	0.792	1.0755	0.2822	-0.0108	0.005	0.0085	0.0062	1.25	0.984127	-0.0177912468837007	73735	68351	66801
c1y_0210001_1	ucbb_0080001b	0.0631	0.2559	0.2465	0.8053	-0.0123	0.0044	0.0085	0.029	1.25	4.83333	-0.014207285701726	73735	70596	68530
c1y_0210001_1	upper_respiratory_tract_infection_cum_2y	-0.1069	0.3533	-0.3025	0.7623	0.0076	0.0049	0.0085	0.018	1.25	2.64706	0.00952541133056597	73735	68351	66801
c1y_0210001_1	urinary_tract_infections_cum_4y	NA	NA	NA	NA	-0.0036	0.0054	0.0085	-0.0027	1.25	-0.442623	NA	73735	68351	66801
c1y_0210001_1	urticaria_cum_4y	-0.6939	0.5799	-1.1967	0.2314	0.0096	0.005	0.0085	0.0121	1.25	1.77941	0.0174189167117189	73735	68351	66801
c1y_0210001_1	varicella_cum_4y	0.7167	0.9577	0.7484	0.4542	0.0246	0.0054	0.0085	0.0045	1.25	0.642857	0.021852904292245	73735	68351	66801
c1y_0210001_1	wheat_allergy_score_until_4yo_positive	-0.1303	0.3044	-0.428	0.6687	0.003	0.0047	0.0085	0.0305	1.25	4.55224	0.00535181202199755	73735	70178	68528
c1y_0210001_2	BMI	-0.1429	0.1092	-1.3085	0.1907	-0.0027	0.006	0.0083	0.1732	1.23881	19.4607	0.00300172883255149	71094	163835	0
c1y_0210001_2	adenovirus_infection_cum_2y	-0.7638	0.4835	-1.5795	0.1142	0.0046	0.0046	0.0083	0.0171	1.23881	2.71429	0.0141681542389963	73735	68351	66801
c1y_0210001_2	allergic_conjunctivitis_cum_4y	0.5365	0.5279	1.0163	0.3095	-0.008	0.0055	0.0083	0.0162	1.23881	2.28169	-0.0149057057483888	73735	68351	66801
c1y_0210001_2	allergic_conjunctivitis_or_rhinitis_or_hay_fever_cum_4y	1	0.919	1.4615	0.1439	6e-04	0.0048	0.0083	0.0086	1.23881	1.11688	-0.0108010326019786	73735	68351	66801
c1y_0210001_2	allergic_rhinitis_cum_4y	1	0.684	1.5565	0.1196	1e-04	0.0052	0.0083	0.0126	1.23881	1.55556	-0.0108956984314975	73735	68351	66801
c1y_0210001_2	any_food_allergy_score_positive_until_4yo	0.5053	0.3173	1.5925	0.1113	-0.0177	0.0052	0.0083	0.0548	1.23881	5.48	-0.0303214933639858	73735	70178	68528
c1y_0210001_2	asthma_cum_4y	-0.4647	0.3427	-1.3559	0.1751	-4e-04	0.005	0.0083	0.0306	1.23881	3.1875	0.00711943746624946	73735	68280	66735
c1y_0210001_2	atopic_dermatitis_cum_4y	0.0832	0.2168	0.3839	0.7011	-0.0146	0.005	0.0083	0.0633	1.23881	5.86111	-0.0180772958939241	73735	68351	66801
c1y_0210001_2	autistic_spectrum_disorder_and_pddnos_cum_4y	0.0919	0.4529	0.2029	0.8392	0.0087	0.0046	0.0083	0.0107	1.23881	1.94545	0.00846014340868105	73735	68351	66801
c1y_0210001_2	bone_fracture_cum_4y	-0.2952	0.9507	-0.3105	0.7562	-0.0028	0.0048	0.0083	0.0034	1.23881	0.548387	-0.00141577749414992	73735	68351	66801
c1y_0210001_2	breast_feeding_cessation_1m	0.2573	0.7481	0.3439	0.7309	0.0442	0.0052	0.0083	0.004	1.23881	0.634921	0.045892141942792	73735	67995	66458
c1y_0210001_2	breast_feeding_cessation_2m	0.2336	0.384	0.6083	0.543	0.0699	0.0052	0.0083	0.0142	1.23881	2.18462	0.0726983536236739	73735	68102	66562
c1y_0210001_2	breast_feeding_cessation_3m	0.2488	0.4711	0.5282	0.5974	0.0904	0.0055	0.0083	0.0112	1.23881	1.77778	0.0949240357549683	73735	67881	66346
c1y_0210001_2	breast_feeding_cessation_age	-0.487	0.3675	-1.325	0.1852	-0.12	0.0052	0.0083	0.018	1.23881	2.14286	-0.123650615102629	73735	67868	66332
c1y_0210001_2	breast_feeding_period_1y	0.1891	0.3855	0.4906	0.6237	-0.1475	0.0052	0.0083	0.0188	1.23881	2.84848	-0.162157000386302	73735	67626	66091
c1y_0210001_2	c1hy_0030001b2	-0.3095	0.4598	-0.673	0.5009	-0.0024	0.0046	0.0083	0.0102	1.23881	1.85455	0.000327506267190927	73735	69935	68302
c1y_0210001_2	c1hy_0070002b	0.2351	0.5378	0.4372	0.6619	-0.0143	0.0047	0.0083	0.0083	1.23881	1.40678	-0.017153708969843	73735	69685	68064
c1y_0210001_2	c1hy_0100001_2	1	0.7332	1.5652	0.1175	-0.0022	0.0046	0.0083	0.0118	1.23881	1.81538	-0.0137780370099757	73735	71319	69900
c1y_0210001_2	c1hy_0100001_3	-0.0338	0.3143	-0.1076	0.9143	-0.0023	0.0053	0.0083	0.0295	1.23881	3.73418	-0.00189310453427726	73735	71319	69900
c1y_0210001_2	c1hy_0100001_4	NA	NA	NA	NA	0.0099	0.0053	0.0083	-0.0043	1.23881	-0.767857	NA	73735	71319	69900
c1y_0210001_2	c1hy_0100501_3	0.1734	0.6246	0.2776	0.7813	-0.0115	0.005	0.0083	0.0065	1.23881	1.14035	-0.0133430555572925	73735	70819	69421
c1y_0210001_2	c1hy_0100501_4	0.9869	1.8898	0.5222	0.6015	-0.0032	0.0047	0.0083	0.0022	1.23881	0.407407	-0.00759900021590443	73735	70346	68963
c1y_0210001_2	c1hy_0102001_3	NA	NA	NA	NA	-4e-04	0.0045	0.0083	-0.0046	1.23881	-0.754098	NA	73735	61764	60510
c1y_0210001_2	c1hy_0103001_3	0.0343	0.3692	0.093	0.9259	0.0051	0.0047	0.0083	0.018	1.23881	3.33333	0.00495906255752168	73735	70697	69305
c1y_0210001_2	c1hy_0103501_2	-0.1348	0.3749	-0.3595	0.7192	0.0593	0.0052	0.0083	0.0212	1.23881	2.94444	0.0643680791470412	73735	71057	69648
c1y_0210001_2	c1hy_0103501_3	1	4.0148	0.3399	0.734	-0.001	0.0053	0.0083	0.0018	1.23881	0.295082	-0.00634563129589366	73735	71027	69622
c1y_0210001_2	c1hy_0104001_2	0.9016	0.4032	2.2362	0.0253	0.0852	0.0051	0.0083	0.0266	1.23881	4.09231	0.0767306911975788	73735	70663	69268
c1y_0210001_2	c1hy_0104001_3	NA	NA	NA	NA	-0.0068	0.0044	0.0083	-0.0029	1.23881	-0.508772	NA	73735	70178	68528
c1y_0210001_2	c1hy_0104501_2	-0.0038	0.6195	-0.0061	0.9951	0.0422	0.0052	0.0083	0.0064	1.23881	1.03226	0.0446536768602599	73735	70178	68528
c1y_0210001_2	c1hy_0105001_2	0.2404	0.2763	0.8703	0.3842	0.0913	0.0048	0.0083	0.028	1.23881	4.24242	0.0938822940410586	73735	70178	68528
c1y_0210001_2	c1hy_0105001_3	NA	NA	NA	NA	-0.0035	0.005	0.0083	-0.003	1.23881	-0.491803	NA	73735	70178	68528
c1y_0210001_2	c1hy_0240001_1	-1	0.7457	-1.7755	0.0758	-0.5491	0.0053	0.0083	0.0045	1.23881	0.725806	-0.573585089399425	73735	69759	68133
c1y_0210001_2	c1hy_0240001_2	1	0.7832	2.0376	0.0416	0.5516	0.0053	0.0083	0.0057	1.23881	0.890625	0.573517288461293	73735	69805	68174
c1y_0210001_2	c1hy_0250001_1	-0.4591	0.3377	-1.3594	0.174	-0.09	0.0053	0.0083	0.0278	1.23881	3.80822	-0.0892423039315121	73735	69967	68333
c1y_0210001_2	c1hy_0250001_2	0.2433	0.3987	0.6102	0.5417	-0.0092	0.0049	0.0083	0.0162	1.23881	2.41791	-0.0126501648035644	73735	69918	68284
c1y_0210001_2	c1hy_0250001_3	0.3487	0.2917	1.1955	0.2319	0.1066	0.0052	0.0083	0.0352	1.23881	5.10145	0.108460996723491	73735	69960	68328
c1y_0210001_2	c1hy_0380101_1	NA	NA	NA	NA	0.0445	0.0053	0.0083	-0.0018	1.23881	-0.295082	NA	73735	70072	68427
c1y_0210001_2	c1hy_0380101_2	-0.381	0.4898	-0.7779	0.4367	0.0087	0.0047	0.0083	0.0101	1.23881	1.68333	0.0127380585710585	73735	70178	68528
c1y_0210001_2	c1hy_0380101_3	NA	NA	NA	NA	-0.057	0.005	0.0083	-7e-04	1.23881	-0.106061	NA	73735	70178	68528
c1y_0210001_2	c1hy_0380101_4	NA	NA	NA	NA	0.0131	0.005	0.0083	-2e-04	1.23881	-0.03125	NA	73735	70178	68528
c1y_0210001_2	c1hy_0493002b	-0.9995	0.9976	-1.0019	0.3164	0.0144	0.0048	0.0083	0.0045	1.23881	0.789474	0.0213746838325902	73735	70038	68398
c1y_0210001_2	c1hy_asq_total	-0.5565	0.2747	-2.0257	0.0428	-0.1008	0.0054	0.0083	0.0772	1.23881	8.21277	-0.0962080448236774	73735	70596	68530
c1y_0210001_2	c1hy_bed_time	0.0697	0.3233	0.2156	0.8293	0.0034	0.0052	0.0083	0.0269	1.23881	3.68493	0.00261802976838143	73735	68351	66801
c1y_0210001_2	c1hy_bmi	-0.0159	0.1481	-0.1075	0.9144	0.0146	0.0061	0.0083	0.1847	1.23881	13.2878	0.0177865954273799	73735	70596	68530
c1y_0210001_2	c1hy_nap_count	-0.1569	0.399	-0.3933	0.6941	-0.0095	0.0052	0.0083	0.0165	1.23881	2.46269	-0.00836366176448999	73735	68351	66801
c1y_0210001_2	c1hy_night_wake_up_count	0.5037	0.3589	1.4032	0.1605	-0.0132	0.0053	0.0083	0.0287	1.23881	4.28358	-0.0222144218319863	73735	68351	66801
c1y_0210001_2	c1hy_sleep_time_day	0.3051	0.3895	0.7832	0.4335	-0.0012	0.0052	0.0083	0.0195	1.23881	3.25	-0.00522955060339755	73735	68351	66801
c1y_0210001_2	c1hy_sleep_time_night	-0.298	0.3633	-0.8203	0.4121	-0.004	0.0048	0.0083	0.0231	1.23881	3.34783	-0.000126640046352715	73735	68351	66801
c1y_0210001_2	c1hy_total_sleep_time	0.1138	0.4674	0.2435	0.8076	-0.0055	0.0049	0.0083	0.01	1.23881	1.5873	-0.00694538051945623	73735	68351	66801
c1y_0210001_2	c1hy_wake_up_time	-0.0919	0.2031	-0.4524	0.651	9e-04	0.0049	0.0083	0.0699	1.23881	9.07792	0.00330432226436774	73735	67848	66315
c1y_0210001_2	c1y_0090005b	NA	NA	NA	NA	0.0073	0.005	0.0083	-0.0013	1.23881	-0.188406	NA	73735	69920	68279
c1y_0210001_2	c1y_0170001_1_3	0.0648	0.2436	0.266	0.7903	0.0016	0.0056	0.0083	0.0501	1.23881	5.16495	0.000390475164847194	73735	68351	66801
c1y_0210001_2	c1y_0220001_1	0.2353	0.4023	0.5849	0.5586	-0.1199	0.0051	0.0083	0.0185	1.23881	3.13559	-0.129035357135225	73735	71319	69900
c1y_0210001_2	c1y_0220001_2	0.0172	0.3772	0.0456	0.9637	0.0051	0.0049	0.0083	0.016	1.23881	2.38806	0.00515540140261639	73735	71319	69900
c1y_0210001_2	c1y_0220001_3	0.2405	0.2456	0.9792	0.3275	0.1129	0.0049	0.0083	0.0414	1.23881	6.27273	0.115556448990616	73735	71319	69900
c1y_0210001_2	c1y_1_bmi	-0.3518	0.2074	-1.6963	0.0898	-0.0091	0.0055	0.0083	0.2582	1.23881	13.1066	0.00781798828695824	73735	70596	68530
c1y_0210001_2	c1y_2_bmi	-0.0114	0.1356	-0.0841	0.933	-0.0116	0.0058	0.0083	0.282	1.23881	17.4074	-0.013819167527874	73735	70596	68530
c1y_0210001_2	c1y_asq_total	-0.3894	0.2173	-1.792	0.0731	-0.1054	0.0053	0.0083	0.1088	1.23881	11.6989	-0.105587315066891	73735	70596	68530
c1y_0210001_2	c1y_bed_time	-0.1857	0.4378	-0.4242	0.6714	-0.001	0.005	0.0083	0.0129	1.23881	2.01562	0.000866891671216224	73735	68208	66663
c1y_0210001_2	c1y_nap_count	-0.5703	0.4351	-1.3107	0.19	-0.0153	0.0056	0.0083	0.0192	1.23881	3.04762	-0.00921603053611306	73735	68106	66564
c1y_0210001_2	c1y_night_wake_up_count	0.4111	0.4117	0.9986	0.318	0.0307	0.0051	0.0083	0.0191	1.23881	3.03175	0.0278748613838132	73735	68169	66625
c1y_0210001_2	c1y_sleep_time_day	-0.3466	0.3734	-0.9281	0.3533	-0.0186	0.005	0.0083	0.0204	1.23881	3.2381	-0.0155034692261572	73735	68182	66638
c1y_0210001_2	c1y_sleep_time_night	-0.1956	0.309	-0.633	0.5267	-0.0221	0.005	0.0083	0.029	1.23881	4.26471	-0.0208654225860707	73735	68212	66667
c1y_0210001_2	c1y_total_sleep_time	-0.4222	0.313	-1.3488	0.1774	-0.0311	0.0047	0.0083	0.0279	1.23881	4.5	-0.0271607059958338	73735	68172	66630
c1y_0210001_2	c1y_wake_up_time	-0.0289	0.207	-0.1397	0.8889	-0.0373	0.0053	0.0083	0.063	1.23881	8.87324	-0.0404804504124727	73735	68198	66655
c1y_0210001_2	c2hy_0040401b	NA	NA	NA	NA	-9e-04	0.0044	0.0083	-0.0044	1.23881	-0.733333	NA	73735	69946	68307
c1y_0210001_2	c2hy_asq_total	-0.4516	0.252	-1.7921	0.0731	-0.0609	0.0051	0.0083	0.0765	1.23881	8.89535	-0.0551060109920449	73735	70596	68530
c1y_0210001_2	c2hy_bmi	0.0169	0.1495	0.1133	0.9098	0.0146	0.0068	0.0083	0.2398	1.23881	16.2027	0.0168345678275925	73735	70596	68530
c1y_0210001_2	c2y_0070301b	NA	NA	NA	NA	0.0086	0.0052	0.0083	-2e-04	1.23881	-0.0338983	NA	73735	69125	67524
c1y_0210001_2	c2y_0080001_1	0.1717	0.3823	0.4492	0.6533	-0.1054	0.0059	0.0083	0.0208	1.23881	3.25	-0.114564615555667	73735	70178	68528
c1y_0210001_2	c2y_0080001_2	-0.3982	0.3512	-1.1338	0.2569	0.0273	0.0051	0.0083	0.0219	1.23881	3.47619	0.0345481841360929	73735	70178	68528
c1y_0210001_2	c2y_0090001b2	NA	NA	NA	NA	-0.0076	0.0052	0.0083	-0.008	1.23881	-1.37931	NA	73735	70050	68405
c1y_0210001_2	c2y_0100001_2	0.5397	0.415	1.3005	0.1934	-0.0029	0.0048	0.0083	0.0196	1.23881	2.9697	-0.0100684376989036	73735	70178	68528
c1y_0210001_2	c2y_0100001_3	-0.1287	0.3669	-0.3508	0.7258	-0.0026	0.0052	0.0083	0.0195	1.23881	2.70833	-0.00110733012484612	73735	70178	68528
c1y_0210001_2	c2y_0100001_4	0.3464	0.5618	0.6166	0.5375	0.0036	0.0048	0.0083	0.008	1.23881	1.25	0.000964131397117737	73735	70178	68528
c1y_0210001_2	c2y_0100501_3	0.2703	0.5592	0.4834	0.6288	-0.0114	0.0051	0.0083	0.0093	1.23881	1.55	-0.0144688172894715	73735	70178	68528
c1y_0210001_2	c2y_0102001_3	NA	NA	NA	NA	0.0067	0.0045	0.0083	-5e-04	1.23881	-0.0877193	NA	73735	70178	68528
c1y_0210001_2	c2y_0103501_2	-0.2578	0.4342	-0.5936	0.5528	0.0361	0.0049	0.0083	0.0157	1.23881	2.34328	0.0413336916003445	73735	70178	68528
c1y_0210001_2	c2y_0103501_3	NA	NA	NA	NA	NA	NA	0.0083	5e-04	1.23881	0.0833333	NA	73735	70178	68528
c1y_0210001_2	c2y_0104001_2	1	0.6192	2.2181	0.0265	0.0741	0.0053	0.0083	0.0185	1.23881	2.68116	0.0615898513081813	73735	70178	68528
c1y_0210001_2	c2y_0104001_3	NA	NA	NA	NA	-0.0026	0.0052	0.0083	-0.0028	1.23881	-0.491228	NA	73735	70178	68528
c1y_0210001_2	c2y_0104501_2	NA	NA	NA	NA	0.0253	0.0048	0.0083	-0.009	1.23881	-1.55172	NA	73735	70178	68528
c1y_0210001_2	c2y_0105001_2	0.6583	0.3782	1.7406	0.0818	0.0842	0.0057	0.0083	0.0227	1.23881	3.28986	0.08060101668426	73735	70178	68528
c1y_0210001_2	c2y_0105001_3	1	1.7821	0.6989	0.4846	0.0058	0.0047	0.0083	0.0027	1.23881	0.457627	0.000193759503505585	73735	70178	68528
c1y_0210001_2	c2y_asq_total	-0.5918	0.28	-2.1135	0.0346	-0.0767	0.0052	0.0083	0.079	1.23881	8.97727	-0.0686366503471708	73735	70596	68530
c1y_0210001_2	c2y_bmi	0.0616	0.1411	0.4362	0.6627	0.0088	0.0061	0.0083	0.237	1.23881	16.4583	0.00750984828927417	73735	70596	68530
c1y_0210001_2	c3hy_asq_total	-0.1117	0.2236	-0.4993	0.6176	-0.0576	0.0051	0.0083	0.0646	1.23881	8.17722	-0.0602767206590935	73735	70596	68530
c1y_0210001_2	c3hy_bmi	-0.1126	0.1382	-0.8148	0.4152	0.0012	0.0063	0.0083	0.2701	1.23881	16.3697	0.00775132535711726	73735	70596	68530
c1y_0210001_2	c3y_0040001_1	-1	0.57	-2.0452	0.0408	-0.3156	0.0055	0.0083	0.0083	1.23881	1.22059	-0.324304853793271	73735	70178	68528
c1y_0210001_2	c3y_0040001_2	1	0.5378	2.3409	0.0192	0.3188	0.0056	0.0083	0.0111	1.23881	1.65672	0.32572387620267	73735	70178	68528
c1y_0210001_2	c3y_0050001_1	-0.4268	0.3921	-1.0885	0.2764	-0.0402	0.0054	0.0083	0.022	1.23881	3.18841	-0.0369923215677298	73735	70178	68528
c1y_0210001_2	c3y_0050001_2	0.9178	0.706	1.2999	0.1936	-0.0146	0.0051	0.0083	0.0089	1.23881	1.28986	-0.0234154137515735	73735	70178	68528
c1y_0210001_2	c3y_0050001_3	-0.0873	0.2382	-0.3663	0.7142	0.0578	0.0051	0.0083	0.0435	1.23881	6.30435	0.0639998170195958	73735	70178	68528
c1y_0210001_2	c3y_0100301b	-0.2554	0.7845	-0.3256	0.7447	-0.0048	0.0047	0.0083	0.0041	1.23881	0.554054	-0.00359790767954012	73735	70249	68199
c1y_0210001_2	c3y_0110001_3	0.3332	0.4116	0.8094	0.4183	0.0045	0.0054	0.0083	0.0212	1.23881	2.90411	0.000308353950986074	73735	70178	68528
c1y_0210001_2	c3y_0110501_3	-0.0866	1.154	-0.0751	0.9402	-0.0027	0.0054	0.0083	0.0021	1.23881	0.368421	-0.00249749556136655	73735	69564	67944
c1y_0210001_2	c3y_0112001_3	NA	NA	NA	NA	0.0112	0.0053	0.0083	-0.0015	1.23881	-0.254237	NA	73735	70178	68528
c1y_0210001_2	c3y_0113501_2	-0.9714	1.1247	-0.8637	0.3878	0.0141	0.0053	0.0083	0.0043	1.23881	0.661538	0.0207348315159702	73735	70178	68528
c1y_0210001_2	c3y_0113501_3	NA	NA	NA	NA	0.0123	0.005	0.0083	-0.0015	1.23881	-0.217391	NA	73735	69945	68305
c1y_0210001_2	c3y_0114001_2	1	1.6821	1.0208	0.3074	0.0574	0.0053	0.0083	0.0042	1.23881	0.591549	0.0505488354970512	73735	69905	68262
c1y_0210001_2	c3y_0114001_3	NA	NA	NA	NA	0.0194	0.0052	0.0083	-0.0047	1.23881	-0.783333	NA	73735	69899	68259
c1y_0210001_2	c3y_0114501_2	NA	NA	NA	NA	0.0137	0.0048	0.0083	-0.0038	1.23881	-0.666667	NA	73735	69921	68279
c1y_0210001_2	c3y_0115001_2	0.5374	0.3983	1.3491	0.1773	0.0539	0.0044	0.0083	0.0175	1.23881	2.46479	0.0517500326503936	73735	67798	66210
c1y_0210001_2	c3y_0115001_3	1	3.6501	0.364	0.7159	0.021	0.005	0.0083	0.0016	1.23881	0.231884	0.017687771819907	73735	67700	66114
c1y_0210001_2	c3y_0280201b	-1	1.7353	-1.0695	0.2848	0.0092	0.0055	0.0083	0.0051	1.23881	0.689189	0.0230143946550904	73735	56798	55202
c1y_0210001_2	c3y_0280301b	NA	NA	NA	NA	0.0146	0.0051	0.0083	-0.0041	1.23881	-0.602941	NA	73735	70596	68530
c1y_0210001_2	c3y_0280501b	0.3707	0.5884	0.63	0.5287	0.0109	0.0052	0.0083	0.0089	1.23881	1.27143	0.00836135577508672	73735	70596	68530
c1y_0210001_2	c3y_0280601b	0.6071	0.7294	0.8323	0.4052	-0.0016	0.0045	0.0083	0.0065	1.23881	0.866667	-0.00618947552995701	73735	70596	68530
c1y_0210001_2	c3y_0280901b	NA	NA	NA	NA	0.013	0.0052	0.0083	-0.0038	1.23881	-0.520548	NA	73735	70596	68530
c1y_0210001_2	c3y_0600101_1	NA	NA	NA	NA	0.0385	0.0052	0.0083	-0.01	1.23881	-1.5625	NA	73735	67822	66229
c1y_0210001_2	c3y_0600101_2	NA	NA	NA	NA	NA	NA	0.0083	0.001	1.23881	0.15625	NA	73735	69987	68344
c1y_0210001_2	c3y_0600101_3	NA	NA	NA	NA	-0.0402	0.0049	0.0083	-0.0012	1.23881	-0.181818	NA	73735	69842	68203
c1y_0210001_2	c3y_0600101_4	NA	NA	NA	NA	0.0085	0.0051	0.0083	-0.0052	1.23881	-0.787879	NA	73735	69820	68185
c1y_0210001_2	c3y_asq_total	-0.163	0.2018	-0.8075	0.4194	-0.0532	0.0053	0.0083	0.0674	1.23881	8.53165	-0.0542309669695423	73735	70596	68530
c1y_0210001_2	c3y_bed_time	0.2224	0.3136	0.7094	0.4781	0.0023	0.005	0.0083	0.0309	1.23881	4.29167	-0.00113617914276423	73735	68149	66606
c1y_0210001_2	c3y_bmi	0.0446	0.1393	0.3205	0.7486	0.0053	0.0061	0.0083	0.2654	1.23881	15.7976	0.00408492184869149	73735	70596	68530
c1y_0210001_2	c3y_nap_count	-0.3095	0.3735	-0.8288	0.4072	0.0178	0.0047	0.0083	0.0206	1.23881	3.12121	0.0234939479752501	73735	66949	65454
c1y_0210001_2	c3y_night_wake_up_count	-0.0107	0.3427	-0.0311	0.9752	0.005	0.0051	0.0083	0.0214	1.23881	2.77922	0.0055502864163172	73735	68045	66508
c1y_0210001_2	c3y_sleep_time_day	0.0446	0.3202	0.1391	0.8893	0.0056	0.0043	0.0083	0.0233	1.23881	3.32857	0.00559874548863571	73735	64404	62950
c1y_0210001_2	c3y_sleep_time_night	-0.4498	0.3173	-1.4177	0.1563	-1e-04	0.0048	0.0083	0.0351	1.23881	4.94366	0.00773878177972606	73735	67114	65608
c1y_0210001_2	c3y_total_sleep_time	-0.5064	0.556	-0.9108	0.3624	0.0077	0.0048	0.0083	0.0118	1.23881	1.84375	0.0133372023163312	73735	68202	66659
c1y_0210001_2	c3y_wake_up_time	0.0964	0.2193	0.4396	0.6602	-0.0075	0.006	0.0083	0.0777	1.23881	9.03488	-0.0109264597601249	73735	67793	66269
c1y_0210001_2	c4y_0042102b	-0.1762	0.2536	-0.6949	0.4871	-7.0714e-06	0.0048	0.0083	0.0495	1.23881	5.625	0.00367092149048457	73735	70596	68530
c1y_0210001_2	c4y_0060301b	-0.9674	2.5365	-0.3814	0.7029	0.0054	0.0054	0.0083	0.0017	1.23881	0.261538	0.00936587601924587	73735	70596	68530
c1y_0210001_2	c4y_0070001_3	0.252	0.4742	0.5314	0.5951	0.0031	0.0051	0.0083	0.0123	1.23881	1.5375	0.00072526919733867	73735	69759	68116
c1y_0210001_2	c4y_0070501_3	-0.7213	1.2112	-0.5955	0.5515	0.0043	0.0047	0.0083	0.0028	1.23881	0.444444	0.0080427611975943	73735	69954	68311
c1y_0210001_2	c4y_0073501_2	-0.1869	0.3345	-0.5587	0.5763	-0.0024	0.0047	0.0083	0.0278	1.23881	3.97143	0.000325624602436663	73735	70178	68528
c1y_0210001_2	c4y_0073501_3	NA	NA	NA	NA	0.0044	0.0053	0.0083	-0.0024	1.23881	-0.347826	NA	73735	70178	68528
c1y_0210001_2	c4y_0074001_2	0.3031	0.525	0.5774	0.5637	0.0443	0.0053	0.0083	0.0094	1.23881	1.25333	0.0442162174171351	73735	70178	68528
c1y_0210001_2	c4y_0075001_2	-0.2158	1.3002	-0.166	0.8682	0.0434	0.0051	0.0083	0.0023	1.23881	0.315068	0.0467482610447767	73735	70178	68528
c1y_0210001_2	c4y_0075001_3	NA	NA	NA	NA	NA	NA	0.0083	0.0017	1.23881	0.257576	NA	73735	70178	68528
c1y_0210001_2	c4y_0075501_2	0.688	2.4665	0.279	0.7803	0.0408	0.0051	0.0083	0.0019	1.23881	0.253333	0.0403017604883064	73735	70178	68528
c1y_0210001_2	c4y_0075501_3	0.3214	0.5746	0.5594	0.5759	0.0111	0.0048	0.0083	0.008	1.23881	1.17647	0.00910703563708885	73735	70178	68528
c1y_0210001_2	c4y_0310401b	NA	NA	NA	NA	-0.0077	0.0052	0.0083	-0.0049	1.23881	-0.544444	NA	73735	70596	68530
c1y_0210001_2	c4y_0310901b	0.5761	0.5608	1.0272	0.3043	0.0025	0.0051	0.0083	0.0128	1.23881	1.52381	-0.00334128077562674	73735	70596	68530
c1y_0210001_2	c4y_0490001_1	-0.0805	0.4603	-0.175	0.8611	-0.0531	0.005	0.0083	0.0125	1.23881	1.66667	-0.0554969307484671	73735	70178	68528
c1y_0210001_2	c4y_0490001_2	0.0163	0.5447	0.0298	0.9762	0.0795	0.0054	0.0083	0.0097	1.23881	1.34722	0.0840622598118357	73735	70178	68528
c1y_0210001_2	c4y_0490001_3	0.4009	2.934	0.1366	0.8913	-0.0395	0.0053	0.0083	0.0014	1.23881	0.208955	-0.0430391296208113	73735	70178	68528
c1y_0210001_2	c4y_asq_total	-0.301	0.2505	-1.2012	0.2297	-0.0391	0.0048	0.0083	0.0553	1.23881	6.28409	-0.0358666572196463	73735	70596	68530
c1y_0210001_2	c4y_bmi	-0.1334	0.1377	-0.9686	0.3327	-0.0065	0.006	0.0083	0.2773	1.23881	16.7048	-0.000523698885077994	73735	70596	68530
c1y_0210001_2	c6m_0040108b	NA	NA	NA	NA	-0.0064	0.0052	0.0083	-0.0074	1.23881	-0.795699	NA	73735	70178	68528
c1y_0210001_2	c6m_0040109b	NA	NA	NA	NA	NA	NA	0.0083	3e-04	1.23881	0.0333333	NA	73735	70178	68528
c1y_0210001_2	c6m_0040110b	-0.1269	0.3877	-0.3274	0.7434	-0.0114	0.0051	0.0083	0.0225	1.23881	2.29592	-0.0103928371778918	73735	70178	68528
c1y_0210001_2	c6m_0040111b	-0.1333	0.7344	-0.1815	0.856	-4e-04	0.0052	0.0083	0.0059	1.23881	0.641304	0.000516598591878872	73735	70178	68528
c1y_0210001_2	c6m_0090001b	1	1.8055	0.9838	0.3252	-0.0051	0.0047	0.0083	0.0033	1.23881	0.611111	-0.0147695460266525	73735	69309	67673
c1y_0210001_2	c6m_asq_total	-0.5609	0.262	-2.1407	0.0323	-0.0814	0.0054	0.0083	0.0766	1.23881	9.34146	-0.0747748023295135	73735	70596	68530
c1y_0210001_2	c6m_bed_time	-0.0142	0.3799	-0.0375	0.9701	-0.0064	0.0047	0.0083	0.0177	1.23881	2.85484	-0.00679053687065934	73735	66813	65346
c1y_0210001_2	c6m_bmi	-0.3541	0.1763	-2.0082	0.0446	-0.0264	0.0058	0.0083	0.2613	1.23881	18.2727	-0.0132064200024314	73735	70596	68530
c1y_0210001_2	c6m_nap_count	-0.3272	0.3911	-0.8368	0.4027	-0.0205	0.0053	0.0083	0.0172	1.23881	3.07143	-0.0183438425565116	73735	66813	65346
c1y_0210001_2	c6m_night_wake_up_count	0.0864	0.3345	0.2583	0.7962	0.0014	0.0047	0.0083	0.0195	1.23881	3.36207	0.000410278643217722	73735	66813	65346
c1y_0210001_2	c6m_sleep_time_day	-0.2996	0.3353	-0.8935	0.3716	-0.0217	0.0048	0.0083	0.0205	1.23881	3.53448	-0.0195038276644618	73735	67902	66382
c1y_0210001_2	c6m_sleep_time_night	-0.2214	0.3559	-0.6221	0.5339	-0.0188	0.005	0.0083	0.0187	1.23881	2.92188	-0.017472995064889	73735	68235	66692
c1y_0210001_2	c6m_total_sleep_time	-0.6561	0.4698	-1.3968	0.1625	-0.0303	0.0052	0.0083	0.0138	1.23881	2.3	-0.0387951361858554	73735	34397	33620
c1y_0210001_2	c6m_wake_up_time	0.1378	0.2435	0.5658	0.5715	-0.0029	0.0047	0.0083	0.0394	1.23881	5.9697	-0.00575982423968388	73735	66116	64695
c1y_0210001_2	childcare_facility_daycare_time_3y	0.1937	0.6242	0.3103	0.7563	-0.0028	0.0053	0.0083	0.0083	1.23881	0.783019	-0.00462173754155528	73735	68351	66801
c1y_0210001_2	childcare_facility_daycare_time_4y	NA	NA	NA	NA	NA	NA	0.0083	5e-04	1.23881	0.0694444	NA	73735	68351	66801
c1y_0210001_2	childcare_facility_starting_age	-0.036	0.5444	-0.0662	0.9472	0.0086	0.005	0.0083	0.0107	1.23881	0.972727	0.0095697290009005	73735	68351	66801
c1y_0210001_2	constipation_3y	0.2229	0.3249	0.6862	0.4926	0.0054	0.0049	0.0083	0.028	1.23881	3.94366	0.00239114562909263	73735	68181	66638
c1y_0210001_2	constipation_4y	0.0437	0.2695	0.162	0.8713	0.0102	0.0047	0.0083	0.0332	1.23881	4.61111	0.0103657759758664	73735	67882	66355
c1y_0210001_2	constipation_cum_4y	0.1492	0.2585	0.5773	0.5638	0.0098	0.0047	0.0083	0.0485	1.23881	5.98765	0.00800361815081191	73735	63955	62497
c1y_0210001_2	constipation_severity_3y	0.0284	0.298	0.0953	0.9241	0.0022	0.005	0.0083	0.0363	1.23881	4.65385	0.00188734219953995	73735	68351	66801
c1y_0210001_2	constipation_severity_4y	0.0024	0.2871	0.0085	0.9932	0.014	0.0051	0.0083	0.0324	1.23881	4.37838	0.015148370546105	73735	68351	66801
c1y_0210001_2	dr0m_bmi	-0.2626	0.1731	-1.5173	0.1292	-0.0312	0.0056	0.0083	0.1436	1.23881	13.0545	-0.0258748606099205	73735	70310	68258
c1y_0210001_2	dr1m_0040501b	0.1321	0.4808	0.2747	0.7835	-0.011	0.0049	0.0083	0.009	1.23881	1.8	-0.0127992520667589	73735	70178	68528
c1y_0210001_2	dr1m_bmi	-0.3488	0.2069	-1.686	0.0918	-0.0438	0.005	0.0083	0.1023	1.23881	10.7684	-0.0381004632717362	73735	70596	68530
c1y_0210001_2	egg_allergy_1hy	-0.0143	0.3587	-0.04	0.9681	-0.0053	0.0046	0.0083	0.0172	1.23881	2.6875	-0.00547889490532341	73735	70596	68530
c1y_0210001_2	egg_allergy_2y	0.0326	0.325	0.1003	0.9201	0.0024	0.0049	0.0083	0.024	1.23881	3.80952	0.00210060150710597	73735	70596	68530
c1y_0210001_2	egg_allergy_3y	0.4722	0.3643	1.2961	0.1949	-0.0073	0.005	0.0083	0.0306	1.23881	4.56716	-0.0155134993835829	73735	70596	68530
c1y_0210001_2	egg_allergy_4y	0.1262	0.3226	0.3912	0.6957	0.0017	0.0047	0.0083	0.0247	1.23881	3.38356	-1.74809622929849e-05	73735	70596	68530
c1y_0210001_2	egg_allergy_cum_4y	0.1479	0.2713	0.5451	0.5857	-0.0046	0.0047	0.0083	0.0351	1.23881	4.28049	-0.00751688684621732	73735	70178	68528
c1y_0210001_2	egg_allergy_score_until_4yo	0.2217	0.2464	0.8999	0.3682	-0.0037	0.0049	0.0083	0.0558	1.23881	5.58	-0.00895615366106579	73735	70596	68530
c1y_0210001_2	egg_allergy_score_until_4yo_positive	0.2635	0.2634	1.0001	0.3173	-0.0056	0.0051	0.0083	0.052	1.23881	5.14851	-0.0117500257042791	73735	70047	67998
c1y_0210001_2	exclusive_breastfeeding_1y	-0.2047	0.3143	-0.6512	0.5149	-0.1348	0.0058	0.0083	0.0262	1.23881	3.9697	-0.143508013571811	73735	67601	66070
c1y_0210001_2	febrile_convulsion_cum_4y	0.0417	0.1958	0.2131	0.8312	-0.0044	0.0049	0.0083	0.0888	1.23881	8.07273	-0.00610998384483881	73735	68351	66801
c1y_0210001_2	feeding_type_yesterday_breast_feeding_count_1m	-0.3244	0.3668	-0.8842	0.3766	-0.092	0.0048	0.0083	0.0168	1.23881	2.84746	-0.0968926489777145	73735	65855	64427
c1y_0210001_2	feeding_type_yesterday_formula_feeding_count_1m	0.7044	0.8164	0.8628	0.3883	0.0659	0.0056	0.0083	0.0086	1.23881	0.754386	0.06592106821097	73735	65793	64362
c1y_0210001_2	fever_count_cum_2hy	-0.4067	0.2928	-1.389	0.1648	-0.0264	0.0053	0.0083	0.0463	1.23881	5.38372	-0.0206512325315969	73735	68351	66801
c1y_0210001_2	fever_count_cum_2y	-0.486	0.3183	-1.5269	0.1268	-0.0333	0.0049	0.0083	0.036	1.23881	4.44444	-0.0276023694042941	73735	68351	66801
c1y_0210001_2	fever_over_39c_count_cum_2hy	-0.448	0.3057	-1.4656	0.1427	-0.0342	0.005	0.0083	0.0364	1.23881	4.08989	-0.0294253964489555	73735	67552	66035
c1y_0210001_2	fever_over_39c_count_cum_2y	-0.5202	0.3382	-1.5382	0.124	-0.0395	0.0047	0.0083	0.0302	1.23881	3.82278	-0.0344066584574085	73735	68351	66801
c1y_0210001_2	first_vaccination_bcg	-0.1857	0.6582	-0.2821	0.7779	-0.0189	0.0051	0.0083	0.0051	1.23881	0.822581	-0.0196975792408723	73735	63916	62458
c1y_0210001_2	first_vaccination_dpt	NA	NA	NA	NA	NA	NA	0.0083	0.0012	1.23881	0.193548	NA	73735	63742	62291
c1y_0210001_2	first_vaccination_haemophilus_b_influenzae	NA	NA	NA	NA	NA	NA	0.0083	8e-04	1.23881	0.135593	NA	73735	68097	66557
c1y_0210001_2	first_vaccination_hbv	0.1422	0.3764	0.3777	0.7057	0.045	0.0047	0.0083	0.015	1.23881	2.63158	0.0468625574458921	73735	68116	66575
c1y_0210001_2	first_vaccination_pneumococcus	NA	NA	NA	NA	0.0068	0.0053	0.0083	-0.0025	1.23881	-0.403226	NA	73735	68104	66562
c1y_0210001_2	first_vaccination_polio	NA	NA	NA	NA	-0.0143	0.0051	0.0083	-0.0064	1.23881	-1.12281	NA	73735	68134	66589
c1y_0210001_2	first_vaccination_rotavirus	0.2338	0.5188	0.4506	0.6523	0.0433	0.0048	0.0083	0.0073	1.23881	1.17742	0.0445743954025484	73735	68258	66712
c1y_0210001_2	fish_allergy_score_until_4yo_positive	0.0164	0.5991	0.0274	0.9782	-2e-04	0.0052	0.0083	0.0081	1.23881	1.55769	-0.000347259502369729	73735	70178	68528
c1y_0210001_2	food_allergy_cum_4y	0.2711	0.2739	0.9897	0.3223	-0.0121	0.005	0.0083	0.0458	1.23881	4.77083	-0.0186527452471042	73735	68351	66801
c1y_0210001_2	food_allergy_cum_count_until_4yo	0.2003	0.2626	0.7628	0.4456	-0.0078	0.0046	0.0083	0.0447	1.23881	4.96667	-0.0124570392904614	73735	68774	67191
c1y_0210001_2	food_allergy_egg_feeding_status_case_combined_1yh	0.2663	0.2934	0.9077	0.364	8e-04	0.0052	0.0083	0.0402	1.23881	4.46667	-0.00412513681592308	73735	70178	68528
c1y_0210001_2	food_allergy_egg_feeding_status_case_combined_2y	0.1863	0.2759	0.6752	0.4996	-0.0028	0.0053	0.0083	0.0343	1.23881	4.34177	-0.00625278637530511	73735	68351	66801
c1y_0210001_2	food_allergy_egg_feeding_status_case_combined_3y	0.3601	0.401	0.8982	0.3691	0.0038	0.0054	0.0083	0.0219	1.23881	2.60714	-0.000829077151776695	73735	68351	66801
c1y_0210001_2	food_allergy_egg_feeding_status_case_combined_4y	0.3011	0.4708	0.6395	0.5225	0.0048	0.0048	0.0083	0.0133	1.23881	1.77333	0.00195874759973157	73735	68351	66801
c1y_0210001_2	food_allergy_fish_feeding_status_case_combined_1yh	NA	NA	NA	NA	0.0051	0.0047	0.0083	-0.0077	1.23881	-1.30508	NA	73735	70178	68528
c1y_0210001_2	food_allergy_fish_feeding_status_case_combined_2y	-1	1.3772	-0.7306	0.465	0.0059	0.0046	0.0083	0.0034	1.23881	0.53125	0.0116837267347187	73735	68351	66801
c1y_0210001_2	food_allergy_fish_feeding_status_case_combined_3y	NA	NA	NA	NA	0.0047	0.0049	0.0083	-0.0118	1.23881	-2.40816	NA	73735	68351	66801
c1y_0210001_2	food_allergy_fruit_feeding_status_case_combined_1yh	-0.0914	0.6172	-0.148	0.8823	0.0065	0.005	0.0083	0.0068	1.23881	1.21429	0.00756690314529128	73735	70178	68528
c1y_0210001_2	food_allergy_fruit_feeding_status_case_combined_2y	-0.3474	1.9911	-0.1745	0.8615	-6e-04	0.0046	0.0083	0.002	1.23881	0.3125	0.000781802436831324	73735	68351	66801
c1y_0210001_2	food_allergy_fruit_feeding_status_case_combined_3y	NA	NA	NA	NA	0.0023	0.0052	0.0083	-7e-04	1.23881	-0.107692	NA	73735	68351	66801
c1y_0210001_2	food_allergy_milk_feeding_status_case_combined_1yh	0.0635	0.4739	0.134	0.8934	-0.0115	0.0047	0.0083	0.0113	1.23881	1.82258	-0.0128122048730152	73735	70178	68528
c1y_0210001_2	food_allergy_milk_feeding_status_case_combined_2y	0.3259	0.398	0.819	0.4128	-0.0138	0.0048	0.0083	0.0185	1.23881	2.84615	-0.0189584809181083	73735	68351	66801
c1y_0210001_2	food_allergy_milk_feeding_status_case_combined_3y	0.4304	0.5391	0.7984	0.4247	-0.0094	0.0054	0.0083	0.0097	1.23881	1.49231	-0.0139774055045582	73735	68351	66801
c1y_0210001_2	food_allergy_milk_feeding_status_case_combined_4y	0.2079	0.5724	0.3633	0.7164	-0.0026	0.0052	0.0083	0.0075	1.23881	1.10294	-0.00443848720784938	73735	68351	66801
c1y_0210001_2	food_allergy_non_peanuts_nuts_feeding_status_case_combined_4y	0.393	0.6308	0.623	0.5333	0.0424	0.0051	0.0083	0.0075	1.23881	0.9375	0.0422935065149697	73735	68351	66801
c1y_0210001_2	food_allergy_nuts_feeding_status_case_combined_1yh	0.0389	0.2696	0.1444	0.8852	0.0868	0.0048	0.0083	0.0278	1.23881	3.97143	0.0933441653413736	73735	68351	66801
c1y_0210001_2	food_allergy_nuts_feeding_status_case_combined_2y	0.7335	0.4257	1.723	0.0849	0.0831	0.0053	0.0083	0.0206	1.23881	2.98551	0.0798781246392905	73735	68351	66801
c1y_0210001_2	food_allergy_nuts_feeding_status_case_combined_3y	0.5937	0.3719	1.5964	0.1104	0.0585	0.0045	0.0083	0.0233	1.23881	2.94937	0.0547810204320806	73735	68351	66801
c1y_0210001_2	food_allergy_peanuts_feeding_status_case_combined_4y	0.3837	0.6663	0.5758	0.5647	0.0436	0.0053	0.0083	0.0073	1.23881	1.01389	0.0436894667236582	73735	68351	66801
c1y_0210001_2	food_allergy_score_cum_count_until_4yo	0.4303	0.2865	1.5021	0.1331	-0.0153	0.0049	0.0083	0.064	1.23881	6.09524	-0.0277237250549176	73735	64065	62620
c1y_0210001_2	food_allergy_sesame_feeding_status_case_combined_1yh	-0.137	0.5637	-0.2431	0.808	0.0415	0.0052	0.0083	0.0083	1.23881	1.22059	0.0450741750653736	73735	70178	68528
c1y_0210001_2	food_allergy_sesame_feeding_status_case_combined_2y	NA	NA	NA	NA	0.0223	0.0049	0.0083	-0.0116	1.23881	-2	NA	73735	68351	66801
c1y_0210001_2	food_allergy_sesame_feeding_status_case_combined_3y	-0.3436	0.96	-0.3579	0.7204	0.0077	0.005	0.0083	0.0033	1.23881	0.540984	0.0100395920536276	73735	68351	66801
c1y_0210001_2	food_allergy_shellfish_feeding_status_case_combined_1yh	0.2216	0.3089	0.7173	0.4732	0.0539	0.0053	0.0083	0.0297	1.23881	4.30435	0.0541317629794703	73735	70178	68528
c1y_0210001_2	food_allergy_shellfish_feeding_status_case_combined_2y	-0.0402	0.4688	-0.0857	0.9317	0.0401	0.0051	0.0083	0.0117	1.23881	1.82812	0.0434464808467436	73735	68351	66801
c1y_0210001_2	food_allergy_shellfish_feeding_status_case_combined_3y	0.1153	1.2541	0.092	0.9267	0.0152	0.0049	0.0083	0.0023	1.23881	0.338235	0.0157333092592623	73735	68351	66801
c1y_0210001_2	food_allergy_shellfish_feeding_status_case_combined_4y	-0.1844	0.3408	-0.5411	0.5885	0.0011	0.0049	0.0083	0.0249	1.23881	3.32	0.003884570418887	73735	68351	66801
c1y_0210001_2	food_allergy_soba_feeding_status_case_combined_1yh	0.938	0.4196	2.2353	0.0254	0.0825	0.0051	0.0083	0.0249	1.23881	3.95238	0.0743532234185015	73735	70178	68528
c1y_0210001_2	food_allergy_soba_feeding_status_case_combined_2y	1	0.768	2.1078	0.0351	0.0733	0.0053	0.0083	0.0143	1.23881	2.2	0.0609528413038141	73735	68351	66801
c1y_0210001_2	food_allergy_soba_feeding_status_case_combined_3y	1	0.9921	1.1855	0.2358	0.0624	0.0052	0.0083	0.0059	1.23881	0.819444	0.0585000808402122	73735	68351	66801
c1y_0210001_2	food_allergy_soba_feeding_status_case_combined_4y	0.1786	0.5399	0.3308	0.7408	0.0485	0.0053	0.0083	0.0094	1.23881	1.32394	0.0535000609556405	73735	60702	59423
c1y_0210001_2	food_allergy_wheat_feeding_status_case_combined_1yh	-0.1234	0.5294	-0.233	0.8157	0.0077	0.0047	0.0083	0.008	1.23881	1.45455	0.00916298403521861	73735	70178	68528
c1y_0210001_2	fruit_allergy_score_until_4yo_positive	0.8234	0.5597	1.4713	0.1412	-0.0119	0.0052	0.0083	0.0137	1.23881	2.20968	-0.0215085375143634	73735	70178	68528
c1y_0210001_2	ft1b_0470001b	NA	NA	NA	NA	0.0184	0.0051	0.0083	-0.0046	1.23881	-0.479167	NA	73735	70596	68530
c1y_0210001_2	gastroenteritis_cum_2y	0.0278	0.5017	0.0554	0.9558	-0.0151	0.005	0.0083	0.0158	1.23881	2.07895	-0.0165654345869667	73735	68351	66801
c1y_0210001_2	hand_foot_and_mouth_disease_cum_2y	NA	NA	NA	NA	-0.001	0.0052	0.0083	-6e-04	1.23881	-0.0810811	NA	73735	68351	66801
c1y_0210001_2	hba1c_ngsp_early	-0.1335	0.2209	-0.6045	0.5455	0.0079	0.0046	0.0083	0.0558	1.23881	6.2	0.0117380989308686	73735	66813	65346
c1y_0210001_2	herpangina_cum_2y	-0.1118	0.4664	-0.2397	0.8106	-0.0048	0.0048	0.0083	0.0091	1.23881	1.26389	-0.00416575462548964	73735	68351	66801
c1y_0210001_2	hsv_infection_cum_2y	-1	2.2869	-0.7333	0.4633	-0.0044	0.0049	0.0083	0.0026	1.23881	0.472727	0.0031318802687348	73735	68351	66801
c1y_0210001_2	influenza_viral_infections_cum_4y	-0.8195	0.4529	-1.8092	0.0704	-0.0229	0.0048	0.0083	0.0286	1.23881	3.91781	-0.0120663463703806	73735	67571	66059
c1y_0210001_2	intellectual_and_developmental_disability_including_language_delay_cum_4y	NA	NA	NA	NA	NA	NA	0.0083	2e-04	1.23881	0.030303	NA	73735	68351	66801
c1y_0210001_2	isacc_modified_current_runny_nose_autumn_2y	-0.0229	1.462	-0.0157	0.9875	-0.0019	0.0054	0.0083	0.0014	1.23881	0.237288	-0.00198747197130048	73735	65818	64382
c1y_0210001_2	isacc_modified_current_runny_nose_autumn_3y	-0.3368	0.9109	-0.3698	0.7115	-0.0017	0.0061	0.0083	0.0039	1.23881	0.590909	9.07802867770569e-05	73735	66813	65346
c1y_0210001_2	isacc_modified_current_runny_nose_autumn_4y	NA	NA	NA	NA	-0.0139	0.0052	0.0083	-0.0066	1.23881	-1.06452	NA	73735	62712	61349
c1y_0210001_2	isacc_modified_current_runny_nose_nonpollen_season_2y	NA	NA	NA	NA	NA	NA	0.0083	5e-04	1.23881	0.0746269	NA	73735	66813	65346
c1y_0210001_2	isacc_modified_current_runny_nose_nonpollen_season_3y	NA	NA	NA	NA	-0.0033	0.0057	0.0083	-0.0024	1.23881	-0.393443	NA	73735	66813	65346
c1y_0210001_2	isacc_modified_current_runny_nose_nonpollen_season_4y	NA	NA	NA	NA	NA	NA	0.0083	0.001	1.23881	0.149254	NA	73735	66813	65346
c1y_0210001_2	isacc_modified_current_runny_nose_pollen_season_2y	NA	NA	NA	NA	NA	NA	0.0083	6e-04	1.23881	0.0983607	NA	73735	66144	64702
c1y_0210001_2	isacc_modified_current_runny_nose_pollen_season_3y	0.3601	0.7719	0.4665	0.6409	-0.0018	0.0055	0.0083	0.0055	1.23881	0.833333	-0.00439674578916773	73735	66813	65346
c1y_0210001_2	isacc_modified_current_runny_nose_pollen_season_4y	0.4655	0.6176	0.7537	0.451	-0.0025	0.0055	0.0083	0.0103	1.23881	1.43056	-0.00705493711360683	73735	66813	65346
c1y_0210001_2	isacc_modified_current_runny_nose_spring_2y	0.1872	1.1822	0.1583	0.8742	-0.0033	0.0046	0.0083	0.0019	1.23881	0.301587	-0.00433740161691459	73735	65761	64334
c1y_0210001_2	isacc_modified_current_runny_nose_spring_3y	0.9835	1.5973	0.6157	0.5381	-0.0058	0.0055	0.0083	0.0027	1.23881	0.428571	-0.0109458876889179	73735	66813	65346
c1y_0210001_2	isacc_modified_current_runny_nose_spring_4y	0.6996	0.7205	0.971	0.3316	-0.002	0.0055	0.0083	0.0091	1.23881	1.28169	-0.00830051648148187	73735	66813	65346
c1y_0210001_2	isacc_modified_current_runny_nose_summer_2y	NA	NA	NA	NA	0.0086	0.0051	0.0083	-7e-04	1.23881	-0.118644	NA	73735	65733	64307
c1y_0210001_2	isacc_modified_current_runny_nose_summer_3y	-0.0348	0.9801	-0.0355	0.9717	0.0068	0.0051	0.0083	0.0024	1.23881	0.358209	0.0075054655303819	73735	66696	65235
c1y_0210001_2	isacc_modified_current_runny_nose_summer_4y	NA	NA	NA	NA	0.004	0.005	0.0083	-3e-04	1.23881	-0.0379747	NA	73735	66813	65346
c1y_0210001_2	isacc_modified_current_runny_nose_winter_2y	0.1575	0.6952	0.2265	0.8208	-0.0141	0.0053	0.0083	0.0049	1.23881	0.742424	-0.0163635748107819	73735	65865	64429
c1y_0210001_2	isacc_modified_current_runny_nose_winter_3y	NA	NA	NA	NA	-0.0118	0.0053	0.0083	-9e-04	1.23881	-0.160714	NA	73735	66776	65312
c1y_0210001_2	isacc_modified_current_runny_nose_winter_4y	NA	NA	NA	NA	-0.0162	0.0051	0.0083	-0.0038	1.23881	-0.535211	NA	73735	66813	65346
c1y_0210001_2	kawasaki_disease_cum_4y	NA	NA	NA	NA	-0.0024	0.0045	0.0083	-6e-04	1.23881	-0.0967742	NA	73735	68351	66801
c1y_0210001_2	length_of_labor	0.821	0.408	2.0123	0.0442	0.052	0.0049	0.0083	0.0336	1.23881	4.73239	0.0434075388859992	73735	66059	64570
c1y_0210001_2	low_birth_weight	-0.1158	0.243	-0.4764	0.6338	0.0293	0.005	0.0083	0.0312	1.23881	4.8	0.0336689244915306	73735	68351	66801
c1y_0210001_2	lower_respiratory_tract_infection_cum_2y	-0.4275	0.4359	-0.9808	0.3267	-0.0155	0.0048	0.0083	0.0186	1.23881	2.58333	-0.0113130792250567	73735	68351	66801
c1y_0210001_2	m1m_bed_time	NA	NA	NA	NA	NA	NA	0.0083	2e-04	1.23881	0.0350877	NA	73735	65725	64293
c1y_0210001_2	m1m_nap_count	-0.3647	0.3225	-1.1311	0.258	-0.037	0.0049	0.0083	0.0286	1.23881	4.4	-0.0350683634979673	73735	65805	64371
c1y_0210001_2	m1m_night_wake_up_count	-0.2881	0.3587	-0.8032	0.4219	-0.0382	0.0056	0.0083	0.0238	1.23881	3.83871	-0.0379199700367154	73735	65731	64300
c1y_0210001_2	m1m_sleep_time_day	-0.7178	0.3681	-1.9501	0.0512	-0.0257	0.0051	0.0083	0.0395	1.23881	6.69492	-0.0156204580606345	73735	63720	62375
c1y_0210001_2	m1m_sleep_time_night	-0.7046	0.4582	-1.5379	0.1241	-0.0571	0.005	0.0083	0.0141	1.23881	2.2381	-0.0557437709999078	73735	63760	62401
c1y_0210001_2	m1m_total_sleep_time	-0.9111	0.4384	-2.0781	0.0377	-0.053	0.0049	0.0083	0.028	1.23881	4.66667	-0.0456406154876297	73735	62761	61422
c1y_0210001_2	m1m_wake_up_time	-0.0022	0.3484	-0.0064	0.9949	-7e-04	0.0052	0.0083	0.0249	1.23881	3.19231	-0.000737597998359804	73735	65903	64464
c1y_0210001_2	mbpfas0001b	-0.1499	0.8242	-0.1819	0.8557	0.0031	0.0052	0.0083	0.0136	1.23881	0.660194	0.00491007744251144	73735	70596	68530
c1y_0210001_2	mbpfas0039b	NA	NA	NA	NA	NA	NA	0.0083	0.0042	1.23881	0.214286	NA	73735	70596	68530
c1y_0210001_2	mbpfas0053b	0.3037	0.5738	0.5293	0.5966	-0.0101	0.0045	0.0083	0.0222	1.23881	1.21978	-0.0149846673572259	73735	70596	68530
c1y_0210001_2	mbpfas0067b	-0.4941	0.5225	-0.9457	0.3443	-0.0025	0.0048	0.0083	0.0296	1.23881	1.5914	0.00521167442314131	73735	70596	68530
c1y_0210001_2	milk_allergy_1hy	0.3928	0.4553	0.8626	0.3884	-0.0157	0.0051	0.0083	0.0138	1.23881	2.15625	-0.0209645872145679	73735	70596	68530
c1y_0210001_2	milk_allergy_2y	0.2608	0.4302	0.6064	0.5443	-0.0118	0.0046	0.0083	0.0113	1.23881	1.79365	-0.0150967370152504	73735	70596	68530
c1y_0210001_2	milk_allergy_3y	0.0221	1.4648	0.0151	0.9879	-0.0103	0.0048	0.0083	0.0017	1.23881	0.288136	-0.0109818311278397	73735	70596	68530
c1y_0210001_2	milk_allergy_cum_4y	0.1569	0.3916	0.4006	0.6887	-0.0172	0.0051	0.0083	0.0203	1.23881	3.02985	-0.0203834857805719	73735	70178	68528
c1y_0210001_2	milk_allergy_score_until_4yo	0.3502	0.3269	1.0713	0.284	-0.0199	0.0051	0.0083	0.0317	1.23881	4.28378	-0.0272369742690423	73735	70181	68136
c1y_0210001_2	milk_allergy_score_until_4yo_positive	0.4342	0.3499	1.2408	0.2147	-0.0203	0.0052	0.0083	0.0309	1.23881	4.06579	-0.0290094760321633	73735	69824	67794
c1y_0210001_2	mt1b_0040001b	0.5041	0.4422	1.1401	0.2542	-0.0014	0.0051	0.0083	0.015	1.23881	2.58621	-0.00718236227682025	73735	70596	68530
c1y_0210001_2	mt1b_0040101b	0.5188	0.465	1.1156	0.2646	-0.0029	0.0052	0.0083	0.0141	1.23881	2.35	-0.00877258132583719	73735	70186	68135
c1y_0210001_2	mumps_cum_4y	-0.3767	0.9307	-0.4047	0.6857	-0.021	0.0051	0.0083	0.0044	1.23881	0.594595	-0.0201691509579654	73735	68351	66801
c1y_0210001_2	mycotic_or_fungal_infection_cum_2y	-0.7864	0.7857	-1.0009	0.3169	-0.021	0.0048	0.0083	0.0053	1.23881	0.929825	-0.0172188161883049	73735	68351	66801
c1y_0210001_2	nuts_allergy_score_until_4yo_positive	0.0287	0.5872	0.0488	0.9611	-0.0022	0.0052	0.0083	0.0098	1.23881	1.44118	-0.00259165849212071	73735	70178	68528
c1y_0210001_2	otitis_media_cum_2y	-0.1393	0.3037	-0.4587	0.6464	-0.0218	0.0049	0.0083	0.0243	1.23881	3.68182	-0.0215412112702566	73735	68351	66801
c1y_0210001_2	out_of_night_diapers_age_4y	0.2429	0.4631	0.5246	0.5999	0.0383	0.0058	0.0083	0.0304	1.23881	2.15603	0.0380180216018243	73735	66813	65346
c1y_0210001_2	participant_reported_food_allergy_cum_4y	0.1095	0.2569	0.4262	0.6699	-0.0065	0.0047	0.0083	0.0429	1.23881	4.71429	-0.0091243436993194	73735	70178	68528
c1y_0210001_2	peanuts_allergy_score_4yo_positive	1	7.0608	0.2686	0.7883	0.0022	0.0049	0.0083	0.0018	1.23881	0.28125	-0.00504578119927578	73735	70178	68528
c1y_0210001_2	premature_birth	-0.1137	0.4403	-0.2582	0.7963	0.0192	0.0047	0.0083	0.0091	1.23881	1.56897	0.0215804702997161	73735	68351	66801
c1y_0210001_2	psychomotor_developmental_delay_cum_4y	NA	NA	NA	NA	0.0262	0.0045	0.0083	-0.0018	1.23881	-0.295082	NA	73735	68351	66801
c1y_0210001_2	roseola_infantum_cum_2y	-0.1442	0.4144	-0.3479	0.7279	-0.0455	0.0049	0.0083	0.0126	1.23881	2	-0.0473751192287812	73735	68351	66801
c1y_0210001_2	rsv_infection_cum_2y	-0.3659	0.3047	-1.201	0.2298	-0.0201	0.0051	0.0083	0.0361	1.23881	5.30882	-0.0153701094881303	73735	68351	66801
c1y_0210001_2	shellfish_allergy_score_until_4yo_positive	1	2.284	0.7262	0.4677	-0.0128	0.0044	0.0083	0.0027	1.23881	0.442623	-0.021406258429867	73735	70178	68528
c1y_0210001_2	soba_allergy_score_until_4yo_positive	0.6056	0.5892	1.0279	0.304	-0.0032	0.0048	0.0083	0.0105	1.23881	1.75	-0.00909848578614523	73735	70158	68511
c1y_0210001_2	soybean_allergy_score_until_4yo_positive	0.9538	0.751	1.27	0.2041	0.0044	0.0049	0.0083	0.0084	1.23881	1.29231	-0.00334873641687001	73735	70254	68202
c1y_0210001_2	streptococcus_pyogenes_cum_4y	-0.895	0.8233	-1.0872	0.277	0.0117	0.0049	0.0083	0.0062	1.23881	0.984127	0.0194047163224386	73735	64063	62609
c1y_0210001_2	ucbb_0080001b	-0.1132	0.2673	-0.4235	0.672	0.0123	0.0044	0.0083	0.029	1.23881	4.83333	0.01504444865563	73735	69944	67912
c1y_0210001_2	upper_respiratory_tract_infection_cum_2y	0.0564	0.3538	0.1594	0.8734	-0.0057	0.0049	0.0083	0.018	1.23881	2.64706	-0.00683696890094007	73735	68351	66801
c1y_0210001_2	urinary_tract_infections_cum_4y	NA	NA	NA	NA	0.0035	0.0053	0.0083	-0.0027	1.23881	-0.442623	NA	73735	67101	65602
c1y_0210001_2	urticaria_cum_4y	0.5798	0.5723	1.013	0.3111	-0.0083	0.0051	0.0083	0.0121	1.23881	1.77941	-0.014781983045802	73735	68351	66801
c1y_0210001_2	varicella_cum_4y	-0.6586	0.9496	-0.6935	0.488	-0.0249	0.0054	0.0083	0.0045	1.23881	0.642857	-0.0227359061397247	73735	67525	66014
c1y_0210001_2	wheat_allergy_score_until_4yo_positive	0.0999	0.3008	0.332	0.7399	-0.0019	0.0046	0.0083	0.0305	1.23881	4.55224	-0.00366312831150138	73735	70453	68391
c1y_0220001_1	BMI	0.0854	0.0804	1.0626	0.288	9e-04	0.0056	0.0185	0.1732	3.13559	19.4607	-0.00436719441854677	71026	163835	0
c1y_0220001_1	adenovirus_infection_cum_2y	0.3497	0.2574	1.3587	0.1743	-0.0098	0.0049	0.0185	0.0171	3.13559	2.71429	-0.0169361474195627	73735	68351	66801
c1y_0220001_1	allergic_conjunctivitis_cum_4y	0.1641	0.2575	0.6373	0.5239	-0.015	0.0049	0.0185	0.0162	3.13559	2.28169	-0.0191135812252732	73735	68351	66801
c1y_0220001_1	allergic_conjunctivitis_or_rhinitis_or_hay_fever_cum_4y	0.2599	0.4115	0.6315	0.5277	-0.0273	0.0046	0.0185	0.0086	3.13559	1.11688	-0.0327349644554559	73735	68351	66801
c1y_0220001_1	allergic_rhinitis_cum_4y	0.2329	0.3211	0.7254	0.4682	-0.0239	0.0047	0.0185	0.0126	3.13559	1.55556	-0.0294248694536183	73735	68280	66735
c1y_0220001_1	any_food_allergy_score_positive_until_4yo	8e-04	0.1524	0.0054	0.9957	-0.0172	0.0051	0.0185	0.0548	3.13559	5.48	-0.0187716735196939	73735	70178	68528
c1y_0220001_1	asthma_cum_4y	0.0133	0.1841	0.072	0.9426	-0.0123	0.0049	0.0185	0.0306	3.13559	3.1875	-0.0137253401647661	73735	68351	66801
c1y_0220001_1	atopic_dermatitis_cum_4y	0.0759	0.1428	0.5314	0.5951	-0.0089	0.005	0.0185	0.0633	3.13559	5.86111	-0.0125732498839721	73735	68351	66801
c1y_0220001_1	autistic_spectrum_disorder_and_pddnos_cum_4y	0.2158	0.3203	0.6737	0.5005	-0.007	0.0049	0.0185	0.0107	3.13559	1.94545	-0.0106743509444975	73735	67525	66014
c1y_0220001_1	bone_fracture_cum_4y	-0.7778	0.9545	-0.8149	0.4151	0.0112	0.0054	0.0185	0.0034	3.13559	0.548387	0.0183375077964146	73735	67571	66059
c1y_0220001_1	breast_feeding_cessation_1m	-0.0395	0.5348	-0.0739	0.9411	-0.0385	0.0055	0.0185	0.004	3.13559	0.634921	-0.0410654115760565	73735	68258	66712
c1y_0220001_1	breast_feeding_cessation_2m	-0.0652	0.3005	-0.2171	0.8281	-0.0537	0.0056	0.0185	0.0142	3.13559	2.18462	-0.057047839118768	73735	68097	66557
c1y_0220001_1	breast_feeding_cessation_3m	-0.3788	0.3272	-1.1579	0.2469	-0.0699	0.0055	0.0185	0.0112	3.13559	1.77778	-0.0700047382415462	73735	68104	66562
c1y_0220001_1	breast_feeding_cessation_age	0.2077	0.2791	0.7443	0.4567	0.1094	0.0052	0.0185	0.018	3.13559	2.14286	0.114761761878781	73735	68116	66575
c1y_0220001_1	breast_feeding_period_1y	0.1526	0.2507	0.6089	0.5426	0.1171	0.006	0.0185	0.0188	3.13559	2.84848	0.128255526068268	73735	63916	62458
c1y_0220001_1	c1hy_0030001b2	0.4217	0.358	1.178	0.2388	0.0027	0.0054	0.0185	0.0102	3.13559	1.85455	-0.0030016975077592	73735	70178	68528
c1y_0220001_1	c1hy_0070002b	0.3105	0.3588	0.8655	0.3868	-0.0032	0.0049	0.0185	0.0083	3.13559	1.40678	-0.00730461962740237	73735	70178	68528
c1y_0220001_1	c1hy_0100001_2	-0.2478	0.3445	-0.7192	0.472	-7e-04	0.0054	0.0185	0.0118	3.13559	1.81538	0.00298019993796187	73735	71319	69900
c1y_0220001_1	c1hy_0100001_3	0.2666	0.2054	1.2977	0.1944	-0.0147	0.0053	0.0185	0.0295	3.13559	3.73418	-0.0220069724637016	73735	71319	69900
c1y_0220001_1	c1hy_0100001_4	NA	NA	NA	NA	0.0016	0.0046	0.0185	-0.0043	3.13559	-0.767857	NA	73735	71319	69900
c1y_0220001_1	c1hy_0100501_3	0.0348	0.424	0.082	0.9346	0.0042	0.0051	0.0185	0.0065	3.13559	1.14035	0.00402602792278171	73735	71319	69900
c1y_0220001_1	c1hy_0100501_4	0.2512	0.816	0.3078	0.7582	-0.0182	0.0052	0.0185	0.0022	3.13559	0.407407	-0.0206988749472264	73735	71319	69900
c1y_0220001_1	c1hy_0102001_3	NA	NA	NA	NA	-0.0065	0.0047	0.0185	-0.0046	3.13559	-0.754098	NA	73735	71319	69900
c1y_0220001_1	c1hy_0103001_3	-0.347	0.2527	-1.3731	0.1697	-0.0071	0.005	0.0185	0.018	3.13559	3.33333	-0.00105287127222855	73735	71319	69900
c1y_0220001_1	c1hy_0103501_2	-0.0732	0.2217	-0.3302	0.7412	-0.0127	0.0053	0.0185	0.0212	3.13559	2.94444	-0.0119632935431507	73735	71319	69900
c1y_0220001_1	c1hy_0103501_3	-0.9351	2.8945	-0.3231	0.7466	-0.0103	0.0054	0.0185	0.0018	3.13559	0.295082	-0.00534394171077474	73735	71319	69900
c1y_0220001_1	c1hy_0104001_2	-0.2148	0.2023	-1.0617	0.2884	-0.0575	0.0052	0.0185	0.0266	3.13559	4.09231	-0.0563597925181831	73735	70819	69421
c1y_0220001_1	c1hy_0104001_3	NA	NA	NA	NA	-6e-04	0.0047	0.0185	-0.0029	3.13559	-0.508772	NA	73735	70346	68963
c1y_0220001_1	c1hy_0104501_2	0.4939	0.5083	0.9715	0.3313	-0.0046	0.0056	0.0185	0.0064	3.13559	1.03226	-0.0106370524657269	73735	61764	60510
c1y_0220001_1	c1hy_0105001_2	-0.2552	0.2041	-1.2502	0.2112	-0.0326	0.0049	0.0185	0.028	3.13559	4.24242	-0.028824011813942	73735	70697	69305
c1y_0220001_1	c1hy_0105001_3	NA	NA	NA	NA	1e-04	0.0048	0.0185	-0.003	3.13559	-0.491803	NA	73735	71057	69648
c1y_0220001_1	c1hy_0240001_1	-0.7634	0.8263	-0.9238	0.3556	0.0909	0.0052	0.0185	0.0045	3.13559	0.725806	0.102633879013379	73735	71027	69622
c1y_0220001_1	c1hy_0240001_2	0.524	0.5768	0.9086	0.3636	-0.0887	0.0053	0.0185	0.0057	3.13559	0.890625	-0.0990133288111396	73735	70663	69268
c1y_0220001_1	c1hy_0250001_1	1	0.1983	5.5277	3.2439e-08	0.3101	0.0055	0.0185	0.0278	3.13559	3.80822	0.307790770944663	73735	70178	68528
c1y_0220001_1	c1hy_0250001_2	0.0576	0.264	0.2181	0.8273	-0.0845	0.0053	0.0185	0.0162	3.13559	2.41791	-0.0912814403481021	73735	70178	68528
c1y_0220001_1	c1hy_0250001_3	-0.8085	0.1822	-4.4384	9.064e-06	-0.1835	0.0051	0.0185	0.0352	3.13559	5.10145	-0.176741804502439	73735	70178	68528
c1y_0220001_1	c1hy_0380101_1	NA	NA	NA	NA	-0.0096	0.0051	0.0185	-0.0018	3.13559	-0.295082	NA	73735	70178	68528
c1y_0220001_1	c1hy_0380101_2	0.0867	0.3056	0.2838	0.7766	-0.0211	0.0046	0.0185	0.0101	3.13559	1.68333	-0.0237354409992341	73735	69759	68133
c1y_0220001_1	c1hy_0380101_3	NA	NA	NA	NA	0.0325	0.0052	0.0185	-7e-04	3.13559	-0.106061	NA	73735	69805	68174
c1y_0220001_1	c1hy_0380101_4	NA	NA	NA	NA	-0.013	0.0054	0.0185	-2e-04	3.13559	-0.03125	NA	73735	69967	68333
c1y_0220001_1	c1hy_0493002b	0.1574	0.5275	0.2983	0.7655	-0.0231	0.0055	0.0185	0.0045	3.13559	0.789474	-0.0259838969578571	73735	70178	68528
c1y_0220001_1	c1hy_asq_total	0.3088	0.136	2.2712	0.0231	0.0452	0.0052	0.0185	0.0772	3.13559	8.21277	0.0377394749389753	73735	70596	68530
c1y_0220001_1	c1hy_bed_time	-0.0837	0.2187	-0.3825	0.7021	0.0077	0.0056	0.0185	0.0269	3.13559	3.68493	0.0102838052526567	73735	68351	66801
c1y_0220001_1	c1hy_bmi	-0.1563	0.0983	-1.5897	0.1119	-0.0109	0.0055	0.0185	0.1847	3.13559	13.2878	-0.0026147945433713	73735	70596	68530
c1y_0220001_1	c1hy_nap_count	-0.0831	0.2617	-0.3173	0.751	0.0181	0.0049	0.0185	0.0165	3.13559	2.46269	0.0210559256411588	73735	68351	66801
c1y_0220001_1	c1hy_night_wake_up_count	0.0618	0.1956	0.3158	0.7521	-0.004	0.005	0.0185	0.0287	3.13559	4.28358	-0.00581221611705394	73735	68351	66801
c1y_0220001_1	c1hy_sleep_time_day	-0.187	0.2415	-0.7742	0.4388	-0.002	0.005	0.0185	0.0195	3.13559	3.25	0.00145391762973992	73735	68351	66801
c1y_0220001_1	c1hy_sleep_time_night	-0.041	0.223	-0.184	0.854	0.0017	0.005	0.0185	0.0231	3.13559	3.34783	0.0027106133798716	73735	68351	66801
c1y_0220001_1	c1hy_total_sleep_time	-0.1388	0.3292	-0.4216	0.6733	-0.0015	0.0051	0.0185	0.01	3.13559	1.5873	0.000298026326544679	73735	68351	66801
c1y_0220001_1	c1hy_wake_up_time	0.0092	0.1184	0.0774	0.9383	0.0036	0.0047	0.0185	0.0699	3.13559	9.07792	0.00365796841492927	73735	68351	66801
c1y_0220001_1	c1y_0090005b	NA	NA	NA	NA	0.0081	0.0046	0.0185	-0.0013	3.13559	-0.188406	NA	73735	70178	68528
c1y_0220001_1	c1y_0170001_1_3	0.0984	0.1603	0.6138	0.5393	-0.0322	0.0052	0.0185	0.0501	3.13559	5.16495	-0.0386671382335646	73735	67868	66332
c1y_0220001_1	c1y_0220001_2	-0.0189	0.257	-0.0735	0.9414	-0.4466	0.0057	0.0185	0.016	3.13559	2.38806	-0.471122018944894	73735	71319	69900
c1y_0220001_1	c1y_0220001_3	-0.6919	0.1483	-4.6655	3.0789e-06	-0.3506	0.0053	0.0185	0.0414	3.13559	6.27273	-0.355241092798564	73735	71319	69900
c1y_0220001_1	c1y_1_bmi	-0.1538	0.1008	-1.5263	0.1269	0.0052	0.0055	0.0185	0.2582	3.13559	13.1066	0.0188734740323497	73735	70596	68530
c1y_0220001_1	c1y_2_bmi	-0.1946	0.0902	-2.1577	0.031	0.0054	0.0058	0.0185	0.282	3.13559	17.4074	0.0235157290420722	73735	70596	68530
c1y_0220001_1	c1y_asq_total	0.1651	0.1165	1.4176	0.1563	0.0351	0.0051	0.0185	0.1088	3.13559	11.6989	0.0315914206717913	73735	70596	68530
c1y_0220001_1	c1y_bed_time	0.3859	0.3171	1.217	0.2236	0.0068	0.0055	0.0185	0.0129	3.13559	2.01562	0.00131184857191398	73735	67848	66315
c1y_0220001_1	c1y_nap_count	0.0971	0.2415	0.402	0.6876	0.025	0.0051	0.0185	0.0192	3.13559	3.04762	0.025213717107513	73735	68351	66801
c1y_0220001_1	c1y_night_wake_up_count	-0.1433	0.2232	-0.6421	0.5208	0.0116	0.0048	0.0185	0.0191	3.13559	3.03175	0.0153092758435106	73735	68351	66801
c1y_0220001_1	c1y_sleep_time_day	-0.2323	0.2353	-0.9873	0.3235	0.0089	0.0052	0.0185	0.0204	3.13559	3.2381	0.0142483497505623	73735	68351	66801
c1y_0220001_1	c1y_sleep_time_night	0.2211	0.202	1.0944	0.2738	-0.0067	0.0049	0.0185	0.029	3.13559	4.26471	-0.0125395599254299	73735	68351	66801
c1y_0220001_1	c1y_total_sleep_time	-0.005	0.1883	-0.0264	0.9789	0.007	0.0047	0.0185	0.0279	3.13559	4.5	0.00773223782303754	73735	68351	66801
c1y_0220001_1	c1y_wake_up_time	-0.2124	0.1523	-1.3945	0.1632	0.0101	0.0051	0.0185	0.063	3.13559	8.87324	0.0187679538221135	73735	68172	66630
c1y_0220001_1	c2hy_0040401b	NA	NA	NA	NA	0.0019	0.0052	0.0185	-0.0044	3.13559	-0.733333	NA	73735	69920	68279
c1y_0220001_1	c2hy_asq_total	-0.0178	0.1268	-0.1402	0.8885	0.0405	0.0055	0.0185	0.0765	3.13559	8.89535	0.0456872390219609	73735	69944	67912
c1y_0220001_1	c2hy_bmi	0.0248	0.0942	0.2629	0.7926	-0.0095	0.0064	0.0185	0.2398	3.13559	16.2027	-0.0134910102736074	73735	70596	68530
c1y_0220001_1	c2y_0070301b	NA	NA	NA	NA	0.0019	0.0048	0.0185	-2e-04	3.13559	-0.0338983	NA	73735	70178	68528
c1y_0220001_1	c2y_0080001_1	0.4114	0.2322	1.7715	0.0765	0.0872	0.0053	0.0185	0.0208	3.13559	3.25	0.085297455196234	73735	69918	68284
c1y_0220001_1	c2y_0080001_2	-0.0371	0.2212	-0.168	0.8666	-0.025	0.0052	0.0185	0.0219	3.13559	3.47619	-0.0260583043361525	73735	69960	68328
c1y_0220001_1	c2y_0090001b2	NA	NA	NA	NA	0.0054	0.0053	0.0185	-0.008	3.13559	-1.37931	NA	73735	69309	67673
c1y_0220001_1	c2y_0100001_2	-0.2224	0.2768	-0.8034	0.4217	8e-04	0.0053	0.0185	0.0196	3.13559	2.9697	0.00517388926939232	73735	70072	68427
c1y_0220001_1	c2y_0100001_3	0.0271	0.2372	0.1142	0.9091	-0.0078	0.0053	0.0185	0.0195	3.13559	2.70833	-0.00887100892944826	73735	70178	68528
c1y_0220001_1	c2y_0100001_4	-0.1585	0.3894	-0.4069	0.6841	-0.0017	0.0047	0.0185	0.008	3.13559	1.25	0.000145660993521199	73735	70178	68528
c1y_0220001_1	c2y_0100501_3	0.0692	0.3295	0.2099	0.8338	0.0043	0.005	0.0185	0.0093	3.13559	1.55	0.00365694175401104	73735	70178	68528
c1y_0220001_1	c2y_0102001_3	NA	NA	NA	NA	-0.011	0.0048	0.0185	-5e-04	3.13559	-0.0877193	NA	73735	70178	68528
c1y_0220001_1	c2y_0103501_2	-0.4819	0.3056	-1.5772	0.1148	-0.0043	0.0053	0.0185	0.0157	3.13559	2.34328	0.00376343192084053	73735	70178	68528
c1y_0220001_1	c2y_0103501_3	NA	NA	NA	NA	NA	NA	0.0185	5e-04	3.13559	0.0833333	NA	73735	70178	68528
c1y_0220001_1	c2y_0104001_2	-0.3444	0.2372	-1.4524	0.1464	-0.0575	0.0051	0.0185	0.0185	3.13559	2.68116	-0.0550045005176251	73735	70178	68528
c1y_0220001_1	c2y_0104001_3	NA	NA	NA	NA	-0.0086	0.0051	0.0185	-0.0028	3.13559	-0.491228	NA	73735	70178	68528
c1y_0220001_1	c2y_0104501_2	NA	NA	NA	NA	-0.0017	0.0053	0.0185	-0.009	3.13559	-1.55172	NA	73735	70178	68528
c1y_0220001_1	c2y_0105001_2	-0.4253	0.2427	-1.7526	0.0797	-0.0245	0.0048	0.0185	0.0227	3.13559	3.28986	-0.0173600094874859	73735	70178	68528
c1y_0220001_1	c2y_0105001_3	-0.0096	0.6512	-0.0147	0.9883	-0.0017	0.005	0.0185	0.0027	3.13559	0.457627	-0.0017351053109328	73735	70178	68528
c1y_0220001_1	c2y_asq_total	0.2438	0.1302	1.8726	0.0611	0.0367	0.0057	0.0185	0.079	3.13559	8.97727	0.0309522096708583	73735	70186	68135
c1y_0220001_1	c2y_bmi	-0.0578	0.0868	-0.6658	0.5055	-0.0119	0.0054	0.0185	0.237	3.13559	16.4583	-0.0100828271102817	73735	70310	68258
c1y_0220001_1	c3hy_asq_total	0.0851	0.1408	0.6041	0.5458	0.0402	0.0056	0.0185	0.0646	3.13559	8.17722	0.0410997496003542	73735	70596	68530
c1y_0220001_1	c3hy_bmi	0.0666	0.0907	0.7346	0.4626	-0.0076	0.006	0.0185	0.2701	3.13559	16.3697	-0.0150154751529645	73735	70596	68530
c1y_0220001_1	c3y_0040001_1	-0.1719	0.3531	-0.4867	0.6265	0.0623	0.0047	0.0185	0.0083	3.13559	1.22059	0.0684450950068863	73735	70178	68528
c1y_0220001_1	c3y_0040001_2	0.0473	0.296	0.1598	0.8731	-0.0622	0.0049	0.0185	0.0111	3.13559	1.65672	-0.0669612562703717	73735	70178	68528
c1y_0220001_1	c3y_0050001_1	0.8591	0.2265	3.7925	1e-04	0.2196	0.0056	0.0185	0.022	3.13559	3.18841	0.217591156990062	73735	70178	68528
c1y_0220001_1	c3y_0050001_2	-0.3094	0.3893	-0.7948	0.4267	-0.0725	0.0052	0.0185	0.0089	3.13559	1.28986	-0.0731366946584609	73735	70178	68528
c1y_0220001_1	c3y_0050001_3	-0.679	0.1758	-3.862	1e-04	-0.1027	0.0044	0.0185	0.0435	3.13559	6.30435	-0.0913835093041632	73735	70178	68528
c1y_0220001_1	c3y_0100301b	0.2401	0.6113	0.3928	0.6945	0.0058	0.0051	0.0185	0.0041	3.13559	0.554054	0.00405270276671678	73735	69935	68302
c1y_0220001_1	c3y_0110001_3	0.0594	0.227	0.2619	0.7934	-0.008	0.0052	0.0185	0.0212	3.13559	2.90411	-0.0097679416208556	73735	70178	68528
c1y_0220001_1	c3y_0110501_3	0.7857	1.5036	0.5225	0.6013	-0.0037	0.0049	0.0185	0.0021	3.13559	0.368421	-0.00887286834636073	73735	70178	68528
c1y_0220001_1	c3y_0112001_3	NA	NA	NA	NA	-0.0138	0.0048	0.0185	-0.0015	3.13559	-0.254237	NA	73735	70178	68528
c1y_0220001_1	c3y_0113501_2	0.3824	0.5406	0.7073	0.4794	-0.0066	0.0049	0.0185	0.0043	3.13559	0.661538	-0.010458232047822	73735	70178	68528
c1y_0220001_1	c3y_0113501_3	NA	NA	NA	NA	-0.0086	0.0051	0.0185	-0.0015	3.13559	-0.217391	NA	73735	70178	68528
c1y_0220001_1	c3y_0114001_2	-0.0617	0.5242	-0.1176	0.9064	-0.0521	0.0052	0.0185	0.0042	3.13559	0.591549	-0.0547690581376144	73735	70178	68528
c1y_0220001_1	c3y_0114001_3	NA	NA	NA	NA	0.0133	0.0051	0.0185	-0.0047	3.13559	-0.783333	NA	73735	70178	68528
c1y_0220001_1	c3y_0114501_2	NA	NA	NA	NA	-0.008	0.0051	0.0185	-0.0038	3.13559	-0.666667	NA	73735	69564	67944
c1y_0220001_1	c3y_0115001_2	-0.4113	0.2587	-1.5898	0.1119	-0.0165	0.0047	0.0185	0.0175	3.13559	2.46479	-0.010101497826289	73735	70178	68528
c1y_0220001_1	c3y_0115001_3	-1	2.7958	-0.3753	0.7074	-0.0073	0.0048	0.0185	0.0016	3.13559	0.231884	-0.00197343292785691	73735	70178	68528
c1y_0220001_1	c3y_0280201b	0.0935	0.5157	0.1813	0.8561	0.0013	0.0051	0.0185	0.0051	3.13559	0.689189	0.000466403120732905	73735	69685	68064
c1y_0220001_1	c3y_0280301b	NA	NA	NA	NA	-0.0042	0.0051	0.0185	-0.0041	3.13559	-0.602941	NA	73735	70038	68398
c1y_0220001_1	c3y_0280501b	0.3908	0.385	1.015	0.3101	-0.0019	0.0046	0.0185	0.0089	3.13559	1.27143	-0.00712109290497805	73735	69125	67524
c1y_0220001_1	c3y_0280601b	0.316	0.4675	0.6759	0.4991	-0.0046	0.0049	0.0185	0.0065	3.13559	0.866667	-0.00840333981000952	73735	70050	68405
c1y_0220001_1	c3y_0280901b	NA	NA	NA	NA	-0.0103	0.0051	0.0185	-0.0038	3.13559	-0.520548	NA	73735	69946	68307
c1y_0220001_1	c3y_0600101_1	NA	NA	NA	NA	-0.0183	0.0052	0.0185	-0.01	3.13559	-1.5625	NA	73735	69945	68305
c1y_0220001_1	c3y_0600101_2	NA	NA	NA	NA	NA	NA	0.0185	0.001	3.13559	0.15625	NA	73735	69905	68262
c1y_0220001_1	c3y_0600101_3	NA	NA	NA	NA	0.0257	0.0052	0.0185	-0.0012	3.13559	-0.181818	NA	73735	69899	68259
c1y_0220001_1	c3y_0600101_4	NA	NA	NA	NA	-0.0042	0.0052	0.0185	-0.0052	3.13559	-0.787879	NA	73735	69921	68279
c1y_0220001_1	c3y_asq_total	0.0048	0.1378	0.0345	0.9724	0.0383	0.0055	0.0185	0.0674	3.13559	8.53165	0.0419684244111013	73735	70596	68530
c1y_0220001_1	c3y_bed_time	0.0759	0.2229	0.3405	0.7335	-0.0102	0.0052	0.0185	0.0309	3.13559	4.29167	-0.0129872578768163	73735	68198	66655
c1y_0220001_1	c3y_bmi	-0.0194	0.0872	-0.2226	0.8239	0.0019	0.0062	0.0185	0.2654	3.13559	15.7976	0.00395666162522624	73735	70596	68530
c1y_0220001_1	c3y_nap_count	-0.064	0.2383	-0.2684	0.7884	-0.0082	0.0052	0.0185	0.0206	3.13559	3.12121	-0.00762552291640098	73735	68169	66625
c1y_0220001_1	c3y_night_wake_up_count	-0.3061	0.2198	-1.3925	0.1638	0.0059	0.0051	0.0185	0.0214	3.13559	2.77922	0.0126188634026109	73735	68208	66663
c1y_0220001_1	c3y_sleep_time_day	-0.2092	0.2266	-0.9231	0.356	-0.0122	0.0049	0.0185	0.0233	3.13559	3.32857	-0.0088192418149399	73735	68212	66667
c1y_0220001_1	c3y_sleep_time_night	0.0161	0.187	0.086	0.9315	0.0123	0.0047	0.0185	0.0351	3.13559	4.94366	0.0130342023958947	73735	68106	66564
c1y_0220001_1	c3y_total_sleep_time	-0.4282	0.3259	-1.314	0.1888	-7e-04	0.0049	0.0185	0.0118	3.13559	1.84375	0.00566773041144132	73735	68182	66638
c1y_0220001_1	c3y_wake_up_time	-0.0277	0.1264	-0.2193	0.8264	0.0041	0.0052	0.0185	0.0777	3.13559	9.03488	0.00568817659255997	73735	68202	66659
c1y_0220001_1	c4y_0042102b	0.2769	0.1867	1.4834	0.138	-0.0049	0.0055	0.0185	0.0495	3.13559	5.625	-0.0140291108131616	73735	70249	68199
c1y_0220001_1	c4y_0060301b	0.2931	1.0034	0.2921	0.7702	0.005	0.0053	0.0185	0.0017	3.13559	0.261538	0.00426110755690868	73735	56798	55202
c1y_0220001_1	c4y_0070001_3	0.2183	0.2896	0.7539	0.4509	-0.0109	0.0052	0.0185	0.0123	3.13559	1.5375	-0.0151665132496424	73735	67798	66210
c1y_0220001_1	c4y_0070501_3	0.2969	0.7603	0.3905	0.6961	-0.0103	0.0047	0.0185	0.0028	3.13559	0.444444	-0.01328591599702	73735	67700	66114
c1y_0220001_1	c4y_0073501_2	-0.0796	0.2218	-0.3589	0.7197	-0.0038	0.0053	0.0185	0.0278	3.13559	3.97143	-0.00230571005343278	73735	67822	66229
c1y_0220001_1	c4y_0073501_3	NA	NA	NA	NA	0.0057	0.0049	0.0185	-0.0024	3.13559	-0.347826	NA	73735	69987	68344
c1y_0220001_1	c4y_0074001_2	-0.1604	0.338	-0.4744	0.6352	-0.042	0.0054	0.0185	0.0094	3.13559	1.25333	-0.042672240942352	73735	69842	68203
c1y_0220001_1	c4y_0075001_2	-0.8234	1.7475	-0.4712	0.6375	-0.0178	0.0046	0.0185	0.0023	3.13559	0.315068	-0.0135006552443352	73735	69820	68185
c1y_0220001_1	c4y_0075001_3	NA	NA	NA	NA	NA	NA	0.0185	0.0017	3.13559	0.257576	NA	73735	69759	68116
c1y_0220001_1	c4y_0075501_2	-1	6.5856	-0.2298	0.8182	-0.0121	0.0047	0.0185	0.0019	3.13559	0.253333	-0.00378589482532396	73735	69954	68311
c1y_0220001_1	c4y_0075501_3	0.0769	0.3425	0.2246	0.8223	-0.0081	0.005	0.0185	0.008	3.13559	1.17647	-0.00956504927882588	73735	70178	68528
c1y_0220001_1	c4y_0310401b	NA	NA	NA	NA	0.0057	0.0047	0.0185	-0.0049	3.13559	-0.544444	NA	73735	70596	68530
c1y_0220001_1	c4y_0310901b	0.3782	0.3772	1.0027	0.316	-0.0019	0.0052	0.0185	0.0128	3.13559	1.52381	-0.00794454398915707	73735	70596	68530
c1y_0220001_1	c4y_0490001_1	0.2289	0.3356	0.6819	0.4953	0.0445	0.0051	0.0185	0.0125	3.13559	1.66667	0.0439120658875479	73735	70178	68528
c1y_0220001_1	c4y_0490001_2	-0.2596	0.3638	-0.7135	0.4755	-0.0649	0.005	0.0185	0.0097	3.13559	1.34722	-0.0655738307974928	73735	70178	68528
c1y_0220001_1	c4y_0490001_3	0.3736	1.8358	0.2035	0.8388	0.029	0.0046	0.0185	0.0014	3.13559	0.208955	0.0288281639299389	73735	70178	68528
c1y_0220001_1	c4y_asq_total	0.0935	0.1487	0.6287	0.5296	0.0348	0.0055	0.0185	0.0553	3.13559	6.28409	0.0349423675484718	73735	70596	68530
c1y_0220001_1	c4y_bmi	0.0338	0.0898	0.3763	0.7067	0.0045	0.0058	0.0185	0.2773	3.13559	16.7048	0.00275071450028984	73735	70596	68530
c1y_0220001_1	c6m_0040108b	NA	NA	NA	NA	9e-04	0.0047	0.0185	-0.0074	3.13559	-0.795699	NA	73735	70178	68528
c1y_0220001_1	c6m_0040109b	NA	NA	NA	NA	NA	NA	0.0185	3e-04	3.13559	0.0333333	NA	73735	70178	68528
c1y_0220001_1	c6m_0040110b	0.1691	0.2612	0.6475	0.5173	-0.0041	0.0046	0.0185	0.0225	3.13559	2.29592	-0.00791612006750039	73735	70178	68528
c1y_0220001_1	c6m_0040111b	0.0301	0.4702	0.0641	0.9489	0.0011	0.0042	0.0185	0.0059	3.13559	0.641304	0.000850605952583964	73735	70178	68528
c1y_0220001_1	c6m_0090001b	0.1912	0.5879	0.3251	0.7451	-0.0084	0.0047	0.0185	0.0033	3.13559	0.611111	-0.0104254361612165	73735	70178	68528
c1y_0220001_1	c6m_asq_total	0.1691	0.1338	1.2635	0.2064	0.0175	0.0056	0.0185	0.0766	3.13559	9.34146	0.0126662380927826	73735	70596	68530
c1y_0220001_1	c6m_bed_time	0.1666	0.2292	0.7266	0.4675	-0.007	0.005	0.0185	0.0177	3.13559	2.85484	-0.0106761796432536	73735	67793	66269
c1y_0220001_1	c6m_bmi	-0.1312	0.0819	-1.6024	0.1091	0.0238	0.0061	0.0185	0.2613	3.13559	18.2727	0.0401398370783207	73735	70596	68530
c1y_0220001_1	c6m_nap_count	-0.1704	0.2425	-0.7027	0.4822	0.0137	0.005	0.0185	0.0172	3.13559	3.07143	0.0179509356205096	73735	68045	66508
c1y_0220001_1	c6m_night_wake_up_count	0.0088	0.2475	0.0355	0.9717	1e-04	0.0048	0.0185	0.0195	3.13559	3.36207	-6.18906798418627e-05	73735	68149	66606
c1y_0220001_1	c6m_sleep_time_day	-0.5718	0.2621	-2.1818	0.0291	0.015	0.0053	0.0185	0.0205	3.13559	3.53448	0.0277601662483974	73735	67114	65608
c1y_0220001_1	c6m_sleep_time_night	-0.2226	0.2435	-0.9144	0.3605	0.0217	0.0046	0.0185	0.0187	3.13559	2.92188	0.027953613194216	73735	66949	65454
c1y_0220001_1	c6m_total_sleep_time	-0.8393	0.3574	-2.3486	0.0188	0.0268	0.0052	0.0185	0.0138	3.13559	2.3	0.0434503964267625	73735	64404	62950
c1y_0220001_1	c6m_wake_up_time	-0.2194	0.1739	-1.2617	0.2071	-0.0039	0.0047	0.0185	0.0394	3.13559	5.9697	8.37909120220805e-05	73735	34397	33620
c1y_0220001_1	childcare_facility_daycare_time_3y	-0.2555	0.4826	-0.5294	0.5965	-0.0149	0.0054	0.0185	0.0083	3.13559	0.783019	-0.0128817716652301	73735	67995	66458
c1y_0220001_1	childcare_facility_daycare_time_4y	NA	NA	NA	NA	NA	NA	0.0185	5e-04	3.13559	0.0694444	NA	73735	67601	66070
c1y_0220001_1	childcare_facility_starting_age	0.2678	0.4285	0.6248	0.5321	0.0109	0.0052	0.0185	0.0107	3.13559	0.972727	0.00813243690567329	73735	66059	64570
c1y_0220001_1	constipation_3y	-0.4895	0.2449	-1.9988	0.0456	-0.0196	0.0049	0.0185	0.028	3.13559	3.94366	-0.00991958400092926	73735	68351	66801
c1y_0220001_1	constipation_4y	-0.5535	0.2206	-2.5087	0.0121	-0.0143	0.0056	0.0185	0.0332	3.13559	4.61111	-0.00151904346426609	73735	68351	66801
c1y_0220001_1	constipation_cum_4y	-0.4355	0.1978	-2.2014	0.0277	-0.0271	0.005	0.0185	0.0485	3.13559	5.98765	-0.0163032387551902	73735	68351	66801
c1y_0220001_1	constipation_severity_3y	-0.307	0.2074	-1.4801	0.1389	-0.0274	0.005	0.0185	0.0363	3.13559	4.65385	-0.0227468745310127	73735	64063	62609
c1y_0220001_1	constipation_severity_4y	-0.6163	0.2006	-3.073	0.0021	-0.0224	0.005	0.0185	0.0324	3.13559	4.37838	-0.00894454192349016	73735	68351	66801
c1y_0220001_1	dr0m_bmi	-0.0279	0.1069	-0.2606	0.7944	0.0235	0.0056	0.0185	0.1436	3.13559	13.0545	0.0285540017230153	73735	70596	68530
c1y_0220001_1	dr1m_0040501b	-0.1277	0.3044	-0.4194	0.6749	0.0042	0.0048	0.0185	0.009	3.13559	1.8	0.00614106675243123	73735	70178	68528
c1y_0220001_1	dr1m_bmi	0.0707	0.1171	0.6043	0.5457	0.0209	0.0058	0.0185	0.1023	3.13559	10.7684	0.0201646320852523	73735	70596	68530
c1y_0220001_1	egg_allergy_1hy	-0.1176	0.2436	-0.4826	0.6294	-0.0021	0.0048	0.0185	0.0172	3.13559	2.6875	-0.000115169458648428	73735	70596	68530
c1y_0220001_1	egg_allergy_2y	-0.2994	0.2137	-1.4014	0.1611	0.0035	0.0052	0.0185	0.024	3.13559	3.80952	0.0102105658257847	73735	70596	68530
c1y_0220001_1	egg_allergy_3y	-0.2101	0.1969	-1.0669	0.286	-0.0056	0.005	0.0185	0.0306	3.13559	4.56716	-0.000919393110499724	73735	70596	68530
c1y_0220001_1	egg_allergy_4y	0.0074	0.2067	0.0359	0.9714	-0.004	0.0051	0.0185	0.0247	3.13559	3.38356	-0.0044658727908961	73735	70596	68530
c1y_0220001_1	egg_allergy_cum_4y	-0.0776	0.1721	-0.4507	0.6522	-0.0072	0.0051	0.0185	0.0351	3.13559	4.28049	-0.00573436485790602	73735	70178	68528
c1y_0220001_1	egg_allergy_score_until_4yo	7e-04	0.1446	0.0051	0.9959	-0.0145	0.0053	0.0185	0.0558	3.13559	5.58	-0.0158809463539855	73735	70596	68530
c1y_0220001_1	egg_allergy_score_until_4yo_positive	0.0659	0.1527	0.4318	0.6659	-0.0183	0.0052	0.0185	0.052	3.13559	5.14851	-0.0220921769444617	73735	70596	68530
c1y_0220001_1	exclusive_breastfeeding_1y	0.4264	0.2202	1.9367	0.0528	0.1059	0.0057	0.0185	0.0262	3.13559	3.9697	0.105698507502892	73735	68134	66589
c1y_0220001_1	febrile_convulsion_cum_4y	0.2365	0.1486	1.5914	0.1115	-0.0072	0.0055	0.0185	0.0888	3.13559	8.07273	-0.0182271997083363	73735	68351	66801
c1y_0220001_1	feeding_type_yesterday_breast_feeding_count_1m	0.4863	0.2667	1.8231	0.0683	0.0534	0.0054	0.0185	0.0168	3.13559	2.84746	0.0510091644813929	73735	63720	62375
c1y_0220001_1	feeding_type_yesterday_formula_feeding_count_1m	-0.8908	0.7452	-1.1954	0.2319	-0.037	0.0051	0.0185	0.0086	3.13559	0.754386	-0.0298240687737598	73735	63760	62401
c1y_0220001_1	fever_count_cum_2hy	0.0333	0.1658	0.2006	0.841	-0.0066	0.0061	0.0185	0.0463	3.13559	5.38372	-0.00825701102860048	73735	68351	66801
c1y_0220001_1	fever_count_cum_2y	0.1156	0.1919	0.6025	0.5468	-0.0088	0.0061	0.0185	0.036	3.13559	4.44444	-0.0126814516953791	73735	68351	66801
c1y_0220001_1	fever_over_39c_count_cum_2hy	0.1306	0.2	0.6527	0.514	-0.0121	0.0062	0.0185	0.0364	3.13559	4.08989	-0.0167075057098877	73735	68351	66801
c1y_0220001_1	fever_over_39c_count_cum_2y	0.258	0.2284	1.1294	0.2587	-0.0154	0.0065	0.0185	0.0302	3.13559	3.82278	-0.0230255487036895	73735	68351	66801
c1y_0220001_1	first_vaccination_bcg	0.2324	0.4738	0.4905	0.6238	0.0094	0.0047	0.0185	0.0051	3.13559	0.822581	0.00782485818123763	73735	68351	66801
c1y_0220001_1	first_vaccination_dpt	NA	NA	NA	NA	NA	NA	0.0185	0.0012	3.13559	0.193548	NA	73735	67552	66035
c1y_0220001_1	first_vaccination_haemophilus_b_influenzae	NA	NA	NA	NA	NA	NA	0.0185	8e-04	3.13559	0.135593	NA	73735	67882	66355
c1y_0220001_1	first_vaccination_hbv	-0.1019	0.2571	-0.3962	0.692	-0.0131	0.0044	0.0185	0.015	3.13559	2.63158	-0.0129369194144916	73735	63742	62291
c1y_0220001_1	first_vaccination_pneumococcus	NA	NA	NA	NA	0.0027	0.0048	0.0185	-0.0025	3.13559	-0.403226	NA	73735	63955	62497
c1y_0220001_1	first_vaccination_polio	NA	NA	NA	NA	0.0116	0.0053	0.0185	-0.0064	3.13559	-1.12281	NA	73735	68351	66801
c1y_0220001_1	first_vaccination_rotavirus	0.264	0.4087	0.6458	0.5184	-0.0277	0.0055	0.0185	0.0073	3.13559	1.17742	-0.0329669030113163	73735	68181	66638
c1y_0220001_1	fish_allergy_score_until_4yo_positive	0.0077	0.372	0.0206	0.9836	-0.0064	0.005	0.0185	0.0081	3.13559	1.55769	-0.00692437157885622	73735	70596	68530
c1y_0220001_1	food_allergy_cum_4y	-0.0466	0.1607	-0.29	0.7719	-0.0108	0.0054	0.0185	0.0458	3.13559	4.77083	-0.0111627761295638	73735	60702	59423
c1y_0220001_1	food_allergy_cum_count_until_4yo	0.0356	0.1618	0.2198	0.826	-0.0097	0.0055	0.0185	0.0447	3.13559	4.96667	-0.0115737570277852	73735	70158	68511
c1y_0220001_1	food_allergy_egg_feeding_status_case_combined_1yh	0.0841	0.1661	0.5064	0.6126	-0.0146	0.0054	0.0185	0.0402	3.13559	4.46667	-0.018153139154964	73735	70178	68528
c1y_0220001_1	food_allergy_egg_feeding_status_case_combined_2y	-0.0631	0.191	-0.3303	0.7411	-0.0078	0.0058	0.0185	0.0343	3.13559	4.34177	-0.00677737034355648	73735	70178	68528
c1y_0220001_1	food_allergy_egg_feeding_status_case_combined_3y	-0.0625	0.2209	-0.2829	0.7772	-0.0077	0.0054	0.0185	0.0219	3.13559	2.60714	-0.00706784431921025	73735	68351	66801
c1y_0220001_1	food_allergy_egg_feeding_status_case_combined_4y	0.1742	0.288	0.6049	0.5453	-0.0119	0.0052	0.0185	0.0133	3.13559	1.77333	-0.0156276159183736	73735	68351	66801
c1y_0220001_1	food_allergy_fish_feeding_status_case_combined_1yh	NA	NA	NA	NA	-0.0017	0.0047	0.0185	-0.0077	3.13559	-1.30508	NA	73735	68774	67191
c1y_0220001_1	food_allergy_fish_feeding_status_case_combined_2y	0.4214	0.7392	0.5701	0.5686	-0.0129	0.0048	0.0185	0.0034	3.13559	0.53125	-0.0170707773905042	73735	70178	68528
c1y_0220001_1	food_allergy_fish_feeding_status_case_combined_3y	NA	NA	NA	NA	-0.009	0.0045	0.0185	-0.0118	3.13559	-2.40816	NA	73735	68351	66801
c1y_0220001_1	food_allergy_fruit_feeding_status_case_combined_1yh	-0.2873	0.4022	-0.7144	0.475	-0.0091	0.005	0.0185	0.0068	3.13559	1.21429	-0.00685235930968009	73735	64065	62620
c1y_0220001_1	food_allergy_fruit_feeding_status_case_combined_2y	0.3134	2.5662	0.1221	0.9028	-0.0085	0.0053	0.0185	0.002	3.13559	0.3125	-0.0109413971655438	73735	70178	68528
c1y_0220001_1	food_allergy_fruit_feeding_status_case_combined_3y	NA	NA	NA	NA	-0.0109	0.0048	0.0185	-7e-04	3.13559	-0.107692	NA	73735	68351	66801
c1y_0220001_1	food_allergy_milk_feeding_status_case_combined_1yh	0.0329	0.3234	0.1017	0.919	4e-04	0.005	0.0185	0.0113	3.13559	1.82258	-5.66471415035855e-05	73735	70178	68528
c1y_0220001_1	food_allergy_milk_feeding_status_case_combined_2y	-0.1106	0.2415	-0.4578	0.6471	0.0052	0.0048	0.0185	0.0185	3.13559	2.84615	0.00764604309715573	73735	70178	68528
c1y_0220001_1	food_allergy_milk_feeding_status_case_combined_3y	-0.0348	0.3299	-0.1054	0.9161	-0.0018	0.0046	0.0185	0.0097	3.13559	1.49231	-0.00146745727634431	73735	68351	66801
c1y_0220001_1	food_allergy_milk_feeding_status_case_combined_4y	0.2704	0.4213	0.6419	0.521	-0.0131	0.0046	0.0185	0.0075	3.13559	1.10294	-0.0173325608845642	73735	68351	66801
c1y_0220001_1	food_allergy_non_peanuts_nuts_feeding_status_case_combined_4y	-0.6831	0.5419	-1.2605	0.2075	-0.0149	0.005	0.0185	0.0075	3.13559	0.9375	-0.00789112103924833	73735	68351	66801
c1y_0220001_1	food_allergy_nuts_feeding_status_case_combined_1yh	-0.3002	0.196	-1.5316	0.1256	-0.0313	0.0049	0.0185	0.0278	3.13559	3.97143	-0.0266655302920571	73735	70178	68528
c1y_0220001_1	food_allergy_nuts_feeding_status_case_combined_2y	-0.3987	0.2563	-1.5552	0.1199	-0.0256	0.005	0.0185	0.0206	3.13559	2.98551	-0.0198100624772999	73735	68351	66801
c1y_0220001_1	food_allergy_nuts_feeding_status_case_combined_3y	-0.6019	0.2299	-2.6183	0.0088	-0.0136	0.0045	0.0185	0.0233	3.13559	2.94937	-0.00199852176872961	73735	68351	66801
c1y_0220001_1	food_allergy_peanuts_feeding_status_case_combined_4y	-0.4631	0.4515	-1.0257	0.3051	-0.0168	0.0047	0.0185	0.0073	3.13559	1.01389	-0.0126354688800954	73735	68351	66801
c1y_0220001_1	food_allergy_score_cum_count_until_4yo	0.0503	0.1394	0.3609	0.7181	-0.0167	0.0053	0.0185	0.064	3.13559	6.09524	-0.0200952984474683	73735	70178	68528
c1y_0220001_1	food_allergy_sesame_feeding_status_case_combined_1yh	0.5037	0.4303	1.1706	0.2418	-0.0077	0.0054	0.0185	0.0083	3.13559	1.22059	-0.0145191269931309	73735	70178	68528
c1y_0220001_1	food_allergy_sesame_feeding_status_case_combined_2y	NA	NA	NA	NA	-0.0123	0.005	0.0185	-0.0116	3.13559	-2	NA	73735	68351	66801
c1y_0220001_1	food_allergy_sesame_feeding_status_case_combined_3y	-0.7815	0.9152	-0.8539	0.3931	-0.0079	0.0051	0.0185	0.0033	3.13559	0.540984	-0.00231471912670269	73735	68351	66801
c1y_0220001_1	food_allergy_shellfish_feeding_status_case_combined_1yh	-0.2023	0.1828	-1.1062	0.2686	-0.0188	0.0052	0.0185	0.0297	3.13559	4.30435	-0.0153630592708824	73735	70178	68528
c1y_0220001_1	food_allergy_shellfish_feeding_status_case_combined_2y	-0.6053	0.3217	-1.8816	0.0599	-0.0128	0.0054	0.0185	0.0117	3.13559	1.82812	-0.00460046149118982	73735	70178	68528
c1y_0220001_1	food_allergy_shellfish_feeding_status_case_combined_3y	-0.0667	0.6437	-0.1036	0.9175	-0.0142	0.0048	0.0185	0.0023	3.13559	0.338235	-0.0148103149855863	73735	68351	66801
c1y_0220001_1	food_allergy_shellfish_feeding_status_case_combined_4y	-0.1984	0.2204	-0.8998	0.3682	-0.0042	0.0052	0.0185	0.0249	3.13559	3.32	-0.000209844120418374	73735	68351	66801
c1y_0220001_1	food_allergy_soba_feeding_status_case_combined_1yh	-0.1353	0.2086	-0.6486	0.5166	-0.06	0.005	0.0185	0.0249	3.13559	3.95238	-0.0614116345772274	73735	70178	68528
c1y_0220001_1	food_allergy_soba_feeding_status_case_combined_2y	-0.276	0.2581	-1.0695	0.2848	-0.0594	0.0051	0.0185	0.0143	3.13559	2.2	-0.0596153395955504	73735	68351	66801
c1y_0220001_1	food_allergy_soba_feeding_status_case_combined_3y	-0.3915	0.4689	-0.8351	0.4037	-0.0458	0.0052	0.0185	0.0059	3.13559	0.819444	-0.0451347717139083	73735	68351	66801
c1y_0220001_1	food_allergy_soba_feeding_status_case_combined_4y	-0.0098	0.3473	-0.0282	0.9775	-0.0452	0.0053	0.0185	0.0094	3.13559	1.32394	-0.0485848035363594	73735	68351	66801
c1y_0220001_1	food_allergy_wheat_feeding_status_case_combined_1yh	0.5151	0.42	1.2266	0.22	-0.0092	0.0054	0.0185	0.008	3.13559	1.45455	-0.0161378445478908	73735	70178	68528
c1y_0220001_1	fruit_allergy_score_until_4yo_positive	-0.0642	0.2918	-0.22	0.8258	-0.0088	0.005	0.0185	0.0137	3.13559	2.20968	-0.00840404879296775	73735	70181	68136
c1y_0220001_1	ft1b_0470001b	NA	NA	NA	NA	-0.0097	0.0053	0.0185	-0.0046	3.13559	-0.479167	NA	73735	70596	68530
c1y_0220001_1	gastroenteritis_cum_2y	0.1553	0.3651	0.4253	0.6706	-0.0159	0.0055	0.0185	0.0158	3.13559	2.07895	-0.0198938670021442	73735	68351	66801
c1y_0220001_1	hand_foot_and_mouth_disease_cum_2y	NA	NA	NA	NA	-0.0122	0.0056	0.0185	-6e-04	3.13559	-0.0810811	NA	73735	68351	66801
c1y_0220001_1	hba1c_ngsp_early	0.1736	0.1558	1.1137	0.2654	-0.0068	0.0055	0.0185	0.0558	3.13559	6.2	-0.0133811352370418	73735	66813	65346
c1y_0220001_1	herpangina_cum_2y	0.0779	0.3121	0.2497	0.8028	-0.0155	0.005	0.0185	0.0091	3.13559	1.26389	-0.0177280390960705	73735	68351	66801
c1y_0220001_1	hsv_infection_cum_2y	-0.0432	0.6535	-0.0661	0.9473	-0.0063	0.0045	0.0185	0.0026	3.13559	0.472727	-0.00646404314179612	73735	68351	66801
c1y_0220001_1	influenza_viral_infections_cum_4y	0.0196	0.2028	0.0965	0.9231	0.0137	0.005	0.0185	0.0286	3.13559	3.91781	0.0144491373909697	73735	68351	66801
c1y_0220001_1	intellectual_and_developmental_disability_including_language_delay_cum_4y	NA	NA	NA	NA	NA	NA	0.0185	2e-04	3.13559	0.030303	NA	73735	68351	66801
c1y_0220001_1	isacc_modified_current_runny_nose_autumn_2y	-0.559	2.0787	-0.2689	0.788	-0.015	0.0055	0.0185	0.0014	3.13559	0.237288	-0.0135319104729249	73735	65725	64293
c1y_0220001_1	isacc_modified_current_runny_nose_autumn_3y	0.8785	0.9977	0.8806	0.3785	-0.025	0.005	0.0185	0.0039	3.13559	0.590909	-0.034905045080872	73735	65818	64382
c1y_0220001_1	isacc_modified_current_runny_nose_autumn_4y	NA	NA	NA	NA	-0.0205	0.0048	0.0185	-0.0066	3.13559	-1.06452	NA	73735	66813	65346
c1y_0220001_1	isacc_modified_current_runny_nose_nonpollen_season_2y	NA	NA	NA	NA	NA	NA	0.0185	5e-04	3.13559	0.0746269	NA	73735	65793	64362
c1y_0220001_1	isacc_modified_current_runny_nose_nonpollen_season_3y	NA	NA	NA	NA	-0.0253	0.005	0.0185	-0.0024	3.13559	-0.393443	NA	73735	66813	65346
c1y_0220001_1	isacc_modified_current_runny_nose_nonpollen_season_4y	NA	NA	NA	NA	NA	NA	0.0185	0.001	3.13559	0.149254	NA	73735	66813	65346
c1y_0220001_1	isacc_modified_current_runny_nose_pollen_season_2y	NA	NA	NA	NA	NA	NA	0.0185	6e-04	3.13559	0.0983607	NA	73735	65855	64427
c1y_0220001_1	isacc_modified_current_runny_nose_pollen_season_3y	0.312	0.4806	0.6492	0.5162	-0.0269	0.0046	0.0185	0.0055	3.13559	0.833333	-0.0325734123164272	73735	66144	64702
c1y_0220001_1	isacc_modified_current_runny_nose_pollen_season_4y	0.003	0.3524	0.0085	0.9932	-0.0227	0.005	0.0185	0.0103	3.13559	1.43056	-0.024780738224873	73735	66813	65346
c1y_0220001_1	isacc_modified_current_runny_nose_spring_2y	-0.5479	1.2075	-0.4538	0.65	-0.0183	0.0048	0.0185	0.0019	3.13559	0.301587	-0.0167256488739242	73735	65805	64371
c1y_0220001_1	isacc_modified_current_runny_nose_spring_3y	0.3133	0.7263	0.4314	0.6661	-0.0291	0.0046	0.0185	0.0027	3.13559	0.428571	-0.0340738259892836	73735	65761	64334
c1y_0220001_1	isacc_modified_current_runny_nose_spring_4y	0.1608	0.3835	0.4194	0.6749	-0.0256	0.005	0.0185	0.0091	3.13559	1.28169	-0.0299978708696024	73735	66813	65346
c1y_0220001_1	isacc_modified_current_runny_nose_summer_2y	NA	NA	NA	NA	-0.0276	0.0052	0.0185	-7e-04	3.13559	-0.118644	NA	73735	65731	64300
c1y_0220001_1	isacc_modified_current_runny_nose_summer_3y	0.8054	1.4833	0.543	0.5871	-0.0193	0.0048	0.0185	0.0024	3.13559	0.358209	-0.0265391415135296	73735	65733	64307
c1y_0220001_1	isacc_modified_current_runny_nose_summer_4y	NA	NA	NA	NA	-0.0204	0.0049	0.0185	-3e-04	3.13559	-0.0379747	NA	73735	66696	65235
c1y_0220001_1	isacc_modified_current_runny_nose_winter_2y	0.0102	0.4337	0.0236	0.9812	-0.0205	0.0051	0.0185	0.0049	3.13559	0.742424	-0.0225292094559573	73735	65903	64464
c1y_0220001_1	isacc_modified_current_runny_nose_winter_3y	NA	NA	NA	NA	-0.0253	0.0046	0.0185	-9e-04	3.13559	-0.160714	NA	73735	65865	64429
c1y_0220001_1	isacc_modified_current_runny_nose_winter_4y	NA	NA	NA	NA	-0.0155	0.005	0.0185	-0.0038	3.13559	-0.535211	NA	73735	66776	65312
c1y_0220001_1	kawasaki_disease_cum_4y	NA	NA	NA	NA	0.0081	0.0051	0.0185	-6e-04	3.13559	-0.0967742	NA	73735	68351	66801
c1y_0220001_1	length_of_labor	-0.2438	0.2005	-1.2161	0.224	-0.0444	0.005	0.0185	0.0336	3.13559	4.73239	-0.0424680057664049	73735	67626	66091
c1y_0220001_1	low_birth_weight	0.2939	0.1886	1.5584	0.1191	-0.0195	0.005	0.0185	0.0312	3.13559	4.8	-0.028565029826777	73735	67881	66346
c1y_0220001_1	lower_respiratory_tract_infection_cum_2y	-0.0418	0.2341	-0.1784	0.8584	-0.0055	0.0049	0.0185	0.0186	3.13559	2.58333	-0.00516549313516072	73735	68351	66801
c1y_0220001_1	m1m_bed_time	NA	NA	NA	NA	NA	NA	0.0185	2e-04	3.13559	0.0350877	NA	73735	66116	64695
c1y_0220001_1	m1m_nap_count	0.1061	0.1772	0.5988	0.5493	0.0377	0.0045	0.0185	0.0286	3.13559	4.4	0.0389716670445205	73735	66813	65346
c1y_0220001_1	m1m_night_wake_up_count	-0.1189	0.2019	-0.5889	0.5559	0.0322	0.005	0.0185	0.0238	3.13559	3.83871	0.037882576919892	73735	66813	65346
c1y_0220001_1	m1m_sleep_time_day	-0.0047	0.157	-0.03	0.9761	0.0208	0.0053	0.0185	0.0395	3.13559	6.69492	0.022915181019112	73735	68235	66692
c1y_0220001_1	m1m_sleep_time_night	0.3267	0.2526	1.2932	0.1959	0.0348	0.0047	0.0185	0.0141	3.13559	2.2381	0.0326345301373857	73735	66813	65346
c1y_0220001_1	m1m_total_sleep_time	0.1662	0.1899	0.8756	0.3812	0.0359	0.0054	0.0185	0.028	3.13559	4.66667	0.0353054193570014	73735	67902	66382
c1y_0220001_1	m1m_wake_up_time	-0.0373	0.238	-0.1565	0.8756	0.0072	0.0055	0.0185	0.0249	3.13559	3.19231	0.00896950462800607	73735	62761	61422
c1y_0220001_1	mbpfas0001b	-0.007	0.538	-0.013	0.9896	-0.0027	0.0052	0.0185	0.0136	3.13559	0.660194	-0.00277609327843742	73735	70596	68530
c1y_0220001_1	mbpfas0039b	NA	NA	NA	NA	NA	NA	0.0185	0.0042	3.13559	0.214286	NA	73735	70596	68530
c1y_0220001_1	mbpfas0053b	-0.4191	0.4315	-0.9713	0.3314	0.001	0.0047	0.0185	0.0222	3.13559	1.21978	0.00974448740503206	73735	70596	68530
c1y_0220001_1	mbpfas0067b	-0.089	0.3328	-0.2673	0.7892	0.0022	0.0049	0.0185	0.0296	3.13559	1.5914	0.00450730949053042	73735	70596	68530
c1y_0220001_1	milk_allergy_1hy	0.3763	0.3132	1.2012	0.2297	0.0038	0.0055	0.0185	0.0138	3.13559	2.15625	-0.00204495192321503	73735	70596	68530
c1y_0220001_1	milk_allergy_2y	0.4383	0.3446	1.272	0.2034	-0.002	0.0052	0.0185	0.0113	3.13559	1.79365	-0.0085705463784249	73735	70596	68530
c1y_0220001_1	milk_allergy_3y	0.004	0.784	0.0051	0.9959	-0.0072	0.0048	0.0185	0.0017	3.13559	0.288136	-0.0076804432441855	73735	70596	68530
c1y_0220001_1	milk_allergy_cum_4y	0.2725	0.2634	1.0347	0.3008	5e-04	0.0054	0.0185	0.0203	3.13559	3.02985	-0.00485004611222508	73735	70178	68528
c1y_0220001_1	milk_allergy_score_until_4yo	0.2494	0.2134	1.1684	0.2426	-0.0088	0.005	0.0185	0.0317	3.13559	4.28378	-0.0156986861511279	73735	70596	68530
c1y_0220001_1	milk_allergy_score_until_4yo_positive	0.2938	0.2262	1.2987	0.194	-0.0097	0.0051	0.0185	0.0309	3.13559	4.06579	-0.0176735761554527	73735	70596	68530
c1y_0220001_1	mt1b_0040001b	0.1462	0.2755	0.5305	0.5958	-0.0065	0.0054	0.0185	0.015	3.13559	2.58621	-0.00943673242731879	73735	70596	68530
c1y_0220001_1	mt1b_0040101b	0.1486	0.2913	0.5101	0.61	-0.0063	0.0054	0.0185	0.0141	3.13559	2.35	-0.00918235580073534	73735	70596	68530
c1y_0220001_1	mumps_cum_4y	0.5368	0.6801	0.7893	0.43	-0.0025	0.0049	0.0185	0.0044	3.13559	0.594595	-0.00758702197583514	73735	68351	66801
c1y_0220001_1	mycotic_or_fungal_infection_cum_2y	-0.5492	0.5233	-1.0496	0.2939	8e-04	0.0056	0.0185	0.0053	3.13559	0.929825	0.00636425490524812	73735	68351	66801
c1y_0220001_1	nuts_allergy_score_until_4yo_positive	0.0795	0.3256	0.2443	0.807	-0.0053	0.0051	0.0185	0.0098	3.13559	1.44118	-0.00675923848455581	73735	70254	68202
c1y_0220001_1	otitis_media_cum_2y	0.0772	0.2254	0.3425	0.7319	-0.0133	0.0056	0.0185	0.0243	3.13559	3.68182	-0.016116215349866	73735	68351	66801
c1y_0220001_1	out_of_night_diapers_age_4y	-0.3399	0.2965	-1.1463	0.2517	-0.011	0.0047	0.0185	0.0304	3.13559	2.15603	-0.00384864758354529	73735	66813	65346
c1y_0220001_1	participant_reported_food_allergy_cum_4y	-0.0999	0.1623	-0.6156	0.5382	-0.0075	0.0056	0.0185	0.0429	3.13559	4.71429	-0.00521908846717526	73735	70178	68528
c1y_0220001_1	peanuts_allergy_score_4yo_positive	0.3461	1.3771	0.2513	0.8016	-0.0109	0.0048	0.0185	0.0018	3.13559	0.28125	-0.0136231634912427	73735	70453	68391
c1y_0220001_1	premature_birth	-0.5326	0.375	-1.4202	0.1555	-0.008	0.0049	0.0185	0.0091	3.13559	1.56897	-0.00162890240238992	73735	68102	66562
c1y_0220001_1	psychomotor_developmental_delay_cum_4y	NA	NA	NA	NA	0.0018	0.0049	0.0185	-0.0018	3.13559	-0.295082	NA	73735	67101	65602
c1y_0220001_1	roseola_infantum_cum_2y	0.1315	0.2719	0.4836	0.6287	0.003	0.0048	0.0185	0.0126	3.13559	2	0.00119917618077472	73735	68351	66801
c1y_0220001_1	rsv_infection_cum_2y	0.1213	0.1912	0.6345	0.5257	-0.0074	0.0056	0.0185	0.0361	3.13559	5.30882	-0.0113081568425878	73735	68351	66801
c1y_0220001_1	shellfish_allergy_score_until_4yo_positive	1	1.739	0.7155	0.4743	-0.0119	0.0046	0.0185	0.0027	3.13559	0.442623	-0.0216002217952976	73735	70047	67998
c1y_0220001_1	soba_allergy_score_until_4yo_positive	0.1439	0.331	0.4348	0.6637	0.0039	0.005	0.0185	0.0105	3.13559	1.75	0.00215339774149547	73735	69824	67794
c1y_0220001_1	soybean_allergy_score_until_4yo_positive	0.5395	0.426	1.2665	0.2053	-0.0149	0.0054	0.0185	0.0084	3.13559	1.29231	-0.0227179623781053	73735	70596	68530
c1y_0220001_1	streptococcus_pyogenes_cum_4y	0.0763	0.3995	0.191	0.8485	-0.0152	0.0049	0.0185	0.0062	3.13559	0.984127	-0.0171833229670151	73735	68351	66801
c1y_0220001_1	ucbb_0080001b	-0.0096	0.1907	-0.0503	0.9599	-0.0038	0.0056	0.0185	0.029	3.13559	4.83333	-0.00387025610116987	73735	70596	68530
c1y_0220001_1	upper_respiratory_tract_infection_cum_2y	0.0045	0.2342	0.0194	0.9845	-0.0145	0.0054	0.0185	0.018	3.13559	2.64706	-0.0157798039468407	73735	68351	66801
c1y_0220001_1	urinary_tract_infections_cum_4y	NA	NA	NA	NA	-0.0027	0.0053	0.0185	-0.0027	3.13559	-0.442623	NA	73735	68351	66801
c1y_0220001_1	urticaria_cum_4y	-0.5578	0.367	-1.5196	0.1286	-0.01	0.0053	0.0185	0.0121	3.13559	1.77941	-0.00231725839877852	73735	68351	66801
c1y_0220001_1	varicella_cum_4y	-0.2625	0.5215	-0.5034	0.6147	0.0124	0.0053	0.0185	0.0045	3.13559	0.642857	0.0157546106404242	73735	68351	66801
c1y_0220001_1	wheat_allergy_score_until_4yo_positive	0.3534	0.2214	1.5964	0.1104	-0.0068	0.0057	0.0185	0.0305	3.13559	4.55224	-0.0159446271013858	73735	70596	68530
c1y_0220001_2	BMI	-0.1275	0.0902	-1.4124	0.1578	0.001	0.0059	0.016	0.1732	2.38806	19.4607	0.0085499273573694	71026	163835	0
c1y_0220001_2	adenovirus_infection_cum_2y	0.0829	0.2564	0.3234	0.7464	0.0051	0.0047	0.016	0.0171	2.38806	2.71429	0.00411393787399675	73809	68351	66870
c1y_0220001_2	allergic_conjunctivitis_cum_4y	0.3523	0.3146	1.1199	0.2627	0.0053	0.0047	0.016	0.0162	2.38806	2.28169	-4.30907585804002e-05	73809	68351	66870
c1y_0220001_2	allergic_conjunctivitis_or_rhinitis_or_hay_fever_cum_4y	0.189	0.395	0.4784	0.6324	0.0124	0.0051	0.016	0.0086	2.38806	1.11688	0.011090422716671	73809	68351	66870
c1y_0220001_2	allergic_rhinitis_cum_4y	-0.0257	0.3184	-0.0808	0.9356	0.0115	0.005	0.016	0.0126	2.38806	1.55556	0.012762429268904	73809	68351	66870
c1y_0220001_2	any_food_allergy_score_positive_until_4yo	-0.1932	0.1762	-1.0967	0.2728	0.0097	0.005	0.016	0.0548	2.38806	5.48	0.0165398244116376	73809	70254	68277
c1y_0220001_2	asthma_cum_4y	-0.0707	0.2518	-0.2806	0.779	0.0029	0.005	0.016	0.0306	2.38806	3.1875	0.00475561319041108	73809	68351	66870
c1y_0220001_2	atopic_dermatitis_cum_4y	-0.0123	0.1682	-0.0732	0.9416	-0.0029	0.005	0.016	0.0633	2.38806	5.86111	-0.00280072837705932	73809	68351	66870
c1y_0220001_2	autistic_spectrum_disorder_and_pddnos_cum_4y	-0.0564	0.3552	-0.1589	0.8738	-1e-04	0.005	0.016	0.0107	2.38806	1.94545	0.000640289595264935	73809	68351	66870
c1y_0220001_2	bone_fracture_cum_4y	-0.8162	0.9559	-0.8539	0.3932	0.0016	0.0047	0.016	0.0034	2.38806	0.548387	0.00779524263601258	73809	68351	66870
c1y_0220001_2	breast_feeding_cessation_1m	-1	1.1131	-1.0993	0.2716	0.0012	0.005	0.016	0.004	2.38806	0.634921	0.0111776561125305	73809	68181	66710
c1y_0220001_2	breast_feeding_cessation_2m	-0.4566	0.3042	-1.5007	0.1334	-0.0106	0.0049	0.016	0.0142	2.38806	2.18462	-0.00448043504135361	73809	67882	66427
c1y_0220001_2	breast_feeding_cessation_3m	-0.1064	0.3384	-0.3143	0.7533	-0.0148	0.0057	0.016	0.0112	2.38806	1.77778	-0.0150319440213167	73809	63955	62568
c1y_0220001_2	breast_feeding_cessation_age	0.1297	0.302	0.4295	0.6676	0.0166	0.0056	0.016	0.018	2.38806	2.14286	0.0163347154483646	73809	63742	62362
c1y_0220001_2	breast_feeding_period_1y	0.4079	0.295	1.383	0.1667	0.0244	0.0055	0.016	0.0188	2.38806	2.84848	0.019176289552174	73809	68351	66870
c1y_0220001_2	c1hy_0030001b2	-0.1523	0.3637	-0.4189	0.6753	0.0056	0.0054	0.016	0.0102	2.38806	1.85455	0.00792436625591253	73809	70178	68603
c1y_0220001_2	c1hy_0070002b	-0.4902	0.4134	-1.1857	0.2357	0.0024	0.0055	0.016	0.0083	2.38806	1.40678	0.00826733205806397	73809	70178	68603
c1y_0220001_2	c1hy_0100001_2	0.3658	0.3659	0.9996	0.3175	-0.0023	0.0055	0.016	0.0118	2.38806	1.81538	-0.00752375347290242	73809	70787	69476
c1y_0220001_2	c1hy_0100001_3	-0.1501	0.2268	-0.6617	0.5082	0.002	0.005	0.016	0.0295	2.38806	3.73418	0.00546702067843539	73809	70749	69433
c1y_0220001_2	c1hy_0100001_4	NA	NA	NA	NA	0.0074	0.005	0.016	-0.0043	2.38806	-0.767857	NA	73809	70959	69634
c1y_0220001_2	c1hy_0100501_3	-0.1468	0.4326	-0.3394	0.7343	7e-04	0.0053	0.016	0.0065	2.38806	1.14035	0.00224816125001522	73809	71319	69977
c1y_0220001_2	c1hy_0100501_4	-0.4174	0.8946	-0.4666	0.6408	0.0123	0.0045	0.016	0.0022	2.38806	0.407407	0.0153694934364812	73809	71319	69977
c1y_0220001_2	c1hy_0102001_3	NA	NA	NA	NA	0.0045	0.0053	0.016	-0.0046	2.38806	-0.754098	NA	73809	71319	69977
c1y_0220001_2	c1hy_0103001_3	0.1712	0.2735	0.6261	0.5312	0.0036	0.0054	0.016	0.018	2.38806	3.33333	0.000841485280258075	73809	71319	69977
c1y_0220001_2	c1hy_0103501_2	-0.3094	0.2894	-1.0689	0.2851	0.008	0.005	0.016	0.0212	2.38806	2.94444	0.0142581217098733	73809	71319	69977
c1y_0220001_2	c1hy_0103501_3	0.4726	1.605	0.2944	0.7684	0.0029	0.005	0.016	0.0018	2.38806	0.295082	0.000474768056080987	73809	71319	69977
c1y_0220001_2	c1hy_0104001_2	-0.1098	0.2297	-0.4782	0.6325	0.0225	0.0052	0.016	0.0266	2.38806	4.09231	0.0261509473713152	73809	71319	69977
c1y_0220001_2	c1hy_0104001_3	NA	NA	NA	NA	-0.0071	0.0051	0.016	-0.0029	2.38806	-0.508772	NA	73809	71319	69977
c1y_0220001_2	c1hy_0104501_2	-1	0.6814	-1.56	0.1187	0.0094	0.0052	0.016	0.0064	2.38806	1.03226	0.0207353577976617	73809	71319	69977
c1y_0220001_2	c1hy_0105001_2	0.004	0.2172	0.0183	0.9854	0.0217	0.0048	0.016	0.028	2.38806	4.24242	0.0229188948030547	73809	71319	69977
c1y_0220001_2	c1hy_0105001_3	NA	NA	NA	NA	0.0021	0.0048	0.016	-0.003	2.38806	-0.491803	NA	73809	71319	69977
c1y_0220001_2	c1hy_0240001_1	0.6566	0.6931	0.9474	0.3435	-0.008	0.0046	0.016	0.0045	2.38806	0.725806	-0.0140098034468145	73809	71319	69977
c1y_0220001_2	c1hy_0240001_2	-0.5287	0.552	-0.9578	0.3382	0.0108	0.0046	0.016	0.0057	2.38806	0.890625	0.0164629024315253	73809	70819	69499
c1y_0220001_2	c1hy_0250001_1	-0.0208	0.2282	-0.0913	0.9273	-0.0866	0.0055	0.016	0.0278	2.38806	3.80822	-0.091959546073453	73809	70346	69041
c1y_0220001_2	c1hy_0250001_2	0.5172	0.324	1.5961	0.1105	0.2501	0.0061	0.016	0.0162	2.38806	2.41791	0.274833672313524	73809	61764	60582
c1y_0220001_2	c1hy_0250001_3	-0.2569	0.1972	-1.3029	0.1926	-0.0839	0.0055	0.016	0.0352	2.38806	5.10145	-0.0833948900243165	73809	70697	69381
c1y_0220001_2	c1hy_0380101_1	NA	NA	NA	NA	-0.0048	0.0052	0.016	-0.0018	2.38806	-0.295082	NA	73809	71057	69726
c1y_0220001_2	c1hy_0380101_2	0.1771	0.3671	0.4825	0.6295	-0.0055	0.0052	0.016	0.0101	2.38806	1.68333	-0.00807010290864774	73809	71027	69700
c1y_0220001_2	c1hy_0380101_3	NA	NA	NA	NA	-0.003	0.0056	0.016	-7e-04	2.38806	-0.106061	NA	73809	70663	69347
c1y_0220001_2	c1hy_0380101_4	NA	NA	NA	NA	0.0185	0.0054	0.016	-2e-04	2.38806	-0.03125	NA	73809	70178	68603
c1y_0220001_2	c1hy_0493002b	0.4967	0.6073	0.8179	0.4134	-0.0172	0.0051	0.016	0.0045	2.38806	0.789474	-0.0224898547892892	73809	70178	68603
c1y_0220001_2	c1hy_asq_total	-0.1252	0.1413	-0.8855	0.3759	0.0033	0.0051	0.016	0.0772	2.38806	8.21277	0.00826143142752993	73809	70596	68605
c1y_0220001_2	c1hy_bed_time	-0.2142	0.2331	-0.9191	0.358	6e-04	0.0049	0.016	0.0269	2.38806	3.68493	0.00520368180965124	73809	66059	64637
c1y_0220001_2	c1hy_bmi	-0.0534	0.1054	-0.5062	0.6127	-0.0052	0.0053	0.016	0.1847	2.38806	13.2878	-0.00286752469078472	73809	70596	68605
c1y_0220001_2	c1hy_nap_count	-0.1244	0.274	-0.454	0.6498	-0.0044	0.0055	0.016	0.0165	2.38806	2.46269	-0.00271233435367998	73809	67881	66413
c1y_0220001_2	c1hy_night_wake_up_count	0.0675	0.2164	0.3118	0.7552	-0.0057	0.005	0.016	0.0287	2.38806	4.28358	-0.00769396559187439	73809	67868	66403
c1y_0220001_2	c1hy_sleep_time_day	-0.4742	0.2934	-1.6163	0.106	0.0048	0.005	0.016	0.0195	2.38806	3.25	0.013730994643346	73809	67995	66529
c1y_0220001_2	c1hy_sleep_time_night	0.4092	0.2737	1.4953	0.1348	0.008	0.0048	0.016	0.0231	2.38806	3.34783	0.000658076822888764	73809	68102	66633
c1y_0220001_2	c1hy_total_sleep_time	-0.3239	0.3855	-0.8404	0.4007	0.0097	0.005	0.016	0.01	2.38806	1.5873	0.0146471830079927	73809	67601	66139
c1y_0220001_2	c1hy_wake_up_time	-0.4135	0.1699	-2.4337	0.0149	0.0096	0.0045	0.016	0.0699	2.38806	9.07792	0.0251134975781011	73809	68351	66870
c1y_0220001_2	c1y_0090005b	NA	NA	NA	NA	-0.0021	0.0051	0.016	-0.0013	2.38806	-0.188406	NA	73809	70178	68603
c1y_0220001_2	c1y_0170001_1_3	0.0206	0.1798	0.1144	0.9089	-0.0051	0.0055	0.016	0.0501	2.38806	5.16495	-0.00621562467987965	73809	68116	66645
c1y_0220001_2	c1y_0220001_3	-0.5717	0.1417	-4.0339	5.4869e-05	-0.3642	0.0053	0.016	0.0414	2.38806	6.27273	-0.375103973108635	73809	70753	69439
c1y_0220001_2	c1y_1_bmi	0.0371	0.1256	0.2957	0.7674	0.007	0.006	0.016	0.2582	2.38806	13.1066	0.00582969704465278	73809	70596	68605
c1y_0220001_2	c1y_2_bmi	-0.0191	0.0996	-0.1913	0.8483	-0.0051	0.0052	0.016	0.282	2.38806	17.4074	-0.00485773094887411	73809	70596	68605
c1y_0220001_2	c1y_asq_total	-0.067	0.132	-0.5075	0.6118	0.0057	0.0057	0.016	0.1088	2.38806	11.6989	0.00938953893954434	73809	70596	68605
c1y_0220001_2	c1y_bed_time	-0.4086	0.331	-1.2344	0.2171	3e-04	0.0053	0.016	0.0129	2.38806	2.01562	0.00627960441609114	73809	68351	66870
c1y_0220001_2	c1y_nap_count	-0.3209	0.3062	-1.0479	0.2947	0.0261	0.0051	0.016	0.0192	2.38806	3.04762	0.0339446721094984	73809	68351	66870
c1y_0220001_2	c1y_night_wake_up_count	0.0714	0.2665	0.2681	0.7886	0.0076	0.0053	0.016	0.0191	2.38806	3.03175	0.0069462665718122	73809	68351	66870
c1y_0220001_2	c1y_sleep_time_day	-0.3592	0.2786	-1.2893	0.1973	0.0091	0.005	0.016	0.0204	2.38806	3.2381	0.016454806307926	73809	68351	66870
c1y_0220001_2	c1y_sleep_time_night	0.064	0.2241	0.2859	0.775	0.0047	0.0053	0.016	0.029	2.38806	4.26471	0.00369687645900732	73809	68351	66870
c1y_0220001_2	c1y_total_sleep_time	-0.2549	0.2285	-1.1153	0.2647	0.0092	0.0046	0.016	0.0279	2.38806	4.5	0.0154980388034789	73809	68351	66870
c1y_0220001_2	c1y_wake_up_time	-0.1054	0.1517	-0.6946	0.4873	4e-04	0.0053	0.016	0.063	2.38806	8.87324	0.00392748069373179	73809	68351	66870
c1y_0220001_2	c2hy_0040401b	NA	NA	NA	NA	-0.007	0.0051	0.016	-0.0044	2.38806	-0.733333	NA	73809	70178	68603
c1y_0220001_2	c2hy_asq_total	0.0873	0.153	0.5706	0.5683	0.0023	0.005	0.016	0.0765	2.38806	8.89535	-0.000665335783798206	73809	70596	68605
c1y_0220001_2	c2hy_bmi	-0.0035	0.0972	-0.036	0.9713	-0.0067	0.0054	0.016	0.2398	2.38806	16.2027	-0.0079001744476538	73809	70596	68605
c1y_0220001_2	c2y_0070301b	NA	NA	NA	NA	0.0068	0.0048	0.016	-2e-04	2.38806	-0.0338983	NA	73809	70178	68603
c1y_0220001_2	c2y_0080001_1	-0.1298	0.264	-0.4916	0.623	-6e-04	0.0054	0.016	0.0208	2.38806	3.25	0.00177105596466025	73809	70178	68603
c1y_0220001_2	c2y_0080001_2	0.2232	0.2461	0.9072	0.3643	0.0067	0.0047	0.016	0.0219	2.38806	3.47619	0.00290589620788364	73809	70178	68603
c1y_0220001_2	c2y_0090001b2	NA	NA	NA	NA	0.0045	0.0053	0.016	-0.008	2.38806	-1.37931	NA	73809	70178	68603
c1y_0220001_2	c2y_0100001_2	-0.0647	0.2764	-0.234	0.815	0.0072	0.0051	0.016	0.0196	2.38806	2.9697	0.00885685894962871	73809	70178	68603
c1y_0220001_2	c2y_0100001_3	0.1175	0.287	0.4095	0.6822	-0.0012	0.0051	0.016	0.0195	2.38806	2.70833	-0.00339816026901312	73809	69759	68210
c1y_0220001_2	c2y_0100001_4	0.391	0.3804	1.0277	0.3041	-0.0016	0.0047	0.016	0.008	2.38806	1.25	-0.00618073534114911	73809	69805	68245
c1y_0220001_2	c2y_0100501_3	0.4086	0.4118	0.9921	0.3211	-0.0053	0.0048	0.016	0.0093	2.38806	1.55	-0.0106872141850773	73809	69967	68407
c1y_0220001_2	c2y_0102001_3	NA	NA	NA	NA	0.0092	0.0051	0.016	-5e-04	2.38806	-0.0877193	NA	73809	69918	68360
c1y_0220001_2	c2y_0103501_2	-0.2737	0.3098	-0.8835	0.377	0.0052	0.0055	0.016	0.0157	2.38806	2.34328	0.00995849812961885	73809	69960	68403
c1y_0220001_2	c2y_0103501_3	NA	NA	NA	NA	NA	NA	0.016	5e-04	2.38806	0.0833333	NA	73809	70072	68502
c1y_0220001_2	c2y_0104001_2	-0.0579	0.2774	-0.2087	0.8347	0.0223	0.005	0.016	0.0185	2.38806	2.68116	0.0248189653950869	73809	70178	68603
c1y_0220001_2	c2y_0104001_3	NA	NA	NA	NA	-0.005	0.0046	0.016	-0.0028	2.38806	-0.491228	NA	73809	70178	68603
c1y_0220001_2	c2y_0104501_2	NA	NA	NA	NA	-0.0045	0.0052	0.016	-0.009	2.38806	-1.55172	NA	73809	70178	68603
c1y_0220001_2	c2y_0105001_2	-0.0269	0.2511	-0.1073	0.9146	0.0148	0.0052	0.016	0.0227	2.38806	3.28986	0.0163557390850058	73809	70178	68603
c1y_0220001_2	c2y_0105001_3	0.8922	1.3021	0.6852	0.4932	-9e-04	0.0052	0.016	0.0027	2.38806	0.457627	-0.00687272968921292	73809	70178	68603
c1y_0220001_2	c2y_asq_total	-0.0671	0.148	-0.4537	0.65	0.0061	0.0056	0.016	0.079	2.38806	8.97727	0.00924796992142852	73809	70596	68605
c1y_0220001_2	c2y_bmi	-0.0157	0.106	-0.1478	0.8825	-0.0138	0.0053	0.016	0.237	2.38806	16.4583	-0.0156416923693546	73809	70596	68605
c1y_0220001_2	c3hy_asq_total	0.0189	0.1508	0.1255	0.9001	0.0049	0.005	0.016	0.0646	2.38806	8.17722	0.00474054303008822	73809	70596	68605
c1y_0220001_2	c3hy_bmi	-0.0347	0.099	-0.3509	0.7257	-0.0018	0.0054	0.016	0.2701	2.38806	16.3697	0.000456907606662307	73809	70596	68605
c1y_0220001_2	c3y_0040001_1	-0.0876	0.3859	-0.227	0.8204	0.0039	0.0047	0.016	0.0083	2.38806	1.22059	0.00516371488270362	73809	70178	68603
c1y_0220001_2	c3y_0040001_2	0.3033	0.373	0.813	0.4162	-0.0026	0.0048	0.016	0.0111	2.38806	1.65672	-0.00686261642435186	73809	70178	68603
c1y_0220001_2	c3y_0050001_1	-0.196	0.2499	-0.7844	0.4328	-0.0634	0.0053	0.016	0.022	2.38806	3.18841	-0.0640521982932928	73809	70178	68603
c1y_0220001_2	c3y_0050001_2	1	0.6672	2.2467	0.0247	0.1578	0.0049	0.016	0.0089	2.38806	1.28986	0.149522044143413	73809	70178	68603
c1y_0220001_2	c3y_0050001_3	-0.4123	0.2014	-2.0471	0.0407	-0.0503	0.0051	0.016	0.0435	2.38806	6.30435	-0.0431807555697546	73809	70178	68603
c1y_0220001_2	c3y_0100301b	0.5912	0.7771	0.7608	0.4467	-0.0048	0.0053	0.016	0.0041	2.38806	0.554054	-0.0099238914810145	73809	70178	68603
c1y_0220001_2	c3y_0110001_3	0.0353	0.2675	0.1319	0.8951	0.0081	0.0051	0.016	0.0212	2.38806	2.90411	0.00799623925312959	73809	70178	68603
c1y_0220001_2	c3y_0110501_3	-0.6425	1.2716	-0.5053	0.6134	-0.002	0.0043	0.016	0.0021	2.38806	0.368421	0.00164099823844118	73809	70178	68603
c1y_0220001_2	c3y_0112001_3	NA	NA	NA	NA	4e-04	0.005	0.016	-0.0015	2.38806	-0.254237	NA	73809	70178	68603
c1y_0220001_2	c3y_0113501_2	-0.5502	0.6715	-0.8194	0.4126	0.0026	0.0056	0.016	0.0043	2.38806	0.661538	0.00736619987846053	73809	70178	68603
c1y_0220001_2	c3y_0113501_3	NA	NA	NA	NA	0.0043	0.005	0.016	-0.0015	2.38806	-0.217391	NA	73809	70178	68603
c1y_0220001_2	c3y_0114001_2	1	1.1071	0.9039	0.3661	0.0089	0.0051	0.016	0.0042	2.38806	0.591549	0.00114517341380087	73809	70178	68603
c1y_0220001_2	c3y_0114001_3	NA	NA	NA	NA	0.0014	0.0048	0.016	-0.0047	2.38806	-0.783333	NA	73809	70178	68603
c1y_0220001_2	c3y_0114501_2	NA	NA	NA	NA	0.0042	0.0049	0.016	-0.0038	2.38806	-0.666667	NA	73809	70178	68603
c1y_0220001_2	c3y_0115001_2	0.0485	0.287	0.1691	0.8657	0.0144	0.005	0.016	0.0175	2.38806	2.46479	0.0145388411428009	73809	70178	68603
c1y_0220001_2	c3y_0115001_3	0.3927	1.3556	0.2897	0.7721	0.0032	0.0047	0.016	0.0016	2.38806	0.231884	0.00138236121098489	73809	70178	68603
c1y_0220001_2	c3y_0280201b	0.1902	0.5576	0.341	0.7331	-4.1238e-05	0.0046	0.016	0.0051	2.38806	0.689189	-0.00178019841974645	73809	70178	68603
c1y_0220001_2	c3y_0280301b	NA	NA	NA	NA	0.0057	0.0052	0.016	-0.0041	2.38806	-0.602941	NA	73809	70178	68603
c1y_0220001_2	c3y_0280501b	0.0696	0.4286	0.1623	0.8711	0.0136	0.0051	0.016	0.0089	2.38806	1.27143	0.013606542205957	73809	70178	68603
c1y_0220001_2	c3y_0280601b	-0.4949	0.5464	-0.9057	0.3651	0.0016	0.0052	0.016	0.0065	2.38806	0.866667	0.00681295134518765	73809	69309	67746
c1y_0220001_2	c3y_0280901b	NA	NA	NA	NA	0.0084	0.0048	0.016	-0.0038	2.38806	-0.520548	NA	73809	69920	68354
c1y_0220001_2	c3y_0600101_1	NA	NA	NA	NA	1e-04	0.005	0.016	-0.01	2.38806	-1.5625	NA	73809	70178	68603
c1y_0220001_2	c3y_0600101_2	NA	NA	NA	NA	NA	NA	0.016	0.001	2.38806	0.15625	NA	73809	70178	68603
c1y_0220001_2	c3y_0600101_3	NA	NA	NA	NA	0.0033	0.0051	0.016	-0.0012	2.38806	-0.181818	NA	73809	70178	68603
c1y_0220001_2	c3y_0600101_4	NA	NA	NA	NA	0.0029	0.005	0.016	-0.0052	2.38806	-0.787879	NA	73809	69564	68020
c1y_0220001_2	c3y_asq_total	0.09	0.1476	0.6096	0.5421	0.0024	0.0049	0.016	0.0674	2.38806	8.53165	-0.000449169718745218	73809	70596	68605
c1y_0220001_2	c3y_bed_time	-0.4927	0.2543	-1.9372	0.0527	0.018	0.0051	0.016	0.0309	2.38806	4.29167	0.0308222193340759	73809	68172	66698
c1y_0220001_2	c3y_bmi	-0.0825	0.1027	-0.8032	0.4219	-0.0199	0.0054	0.016	0.2654	2.38806	15.7976	-0.0183041598849779	73809	70596	68605
c1y_0220001_2	c3y_nap_count	-0.0026	0.2537	-0.0102	0.9918	0.0031	0.0051	0.016	0.0206	2.38806	3.12121	0.00340221258277084	73809	68351	66870
c1y_0220001_2	c3y_night_wake_up_count	0.3974	0.2483	1.6008	0.1094	-0.0092	0.0049	0.016	0.0214	2.38806	2.77922	-0.0174880072268637	73809	67848	66383
c1y_0220001_2	c3y_sleep_time_day	-0.0015	0.2351	-0.0066	0.9948	-0.002	0.0051	0.016	0.0233	2.38806	3.32857	-0.00213740093262093	73809	68351	66870
c1y_0220001_2	c3y_sleep_time_night	0.2428	0.2025	1.1987	0.2306	-0.0097	0.0046	0.016	0.0351	2.38806	4.94366	-0.0164787936696567	73809	68351	66870
c1y_0220001_2	c3y_total_sleep_time	0.368	0.3034	1.2133	0.225	-0.0087	0.0046	0.016	0.0118	2.38806	1.84375	-0.0144989702446524	73809	68351	66870
c1y_0220001_2	c3y_wake_up_time	-0.2385	0.1431	-1.6665	0.0956	-0.0015	0.0049	0.016	0.0777	2.38806	9.03488	0.00715280746502047	73809	68182	66708
c1y_0220001_2	c4y_0042102b	-0.0285	0.177	-0.1611	0.872	0.0051	0.005	0.016	0.0495	2.38806	5.625	0.00637026544415391	73809	69935	68378
c1y_0220001_2	c4y_0060301b	0.1742	0.9933	0.1754	0.8608	0.0047	0.0049	0.016	0.0017	2.38806	0.261538	0.00407491113911395	73809	69685	68133
c1y_0220001_2	c4y_0070001_3	-0.6295	0.411	-1.5316	0.1256	0.0079	0.0049	0.016	0.0123	2.38806	1.5375	0.0173645028814211	73809	70178	68603
c1y_0220001_2	c4y_0070501_3	0.0306	0.7064	0.0433	0.9655	-0.002	0.005	0.016	0.0028	2.38806	0.444444	-0.00232489612939877	73809	70178	68603
c1y_0220001_2	c4y_0073501_2	0.1383	0.2356	0.587	0.5572	-0.0049	0.0058	0.016	0.0278	2.38806	3.97143	-0.00824625410538568	73809	69945	68380
c1y_0220001_2	c4y_0073501_3	NA	NA	NA	NA	6e-04	0.0049	0.016	-0.0024	2.38806	-0.347826	NA	73809	69905	68337
c1y_0220001_2	c4y_0074001_2	0.263	0.3936	0.6683	0.5039	0.0115	0.0057	0.016	0.0094	2.38806	1.25333	0.00897658906914905	73809	69899	68334
c1y_0220001_2	c4y_0075001_2	0.2641	0.9855	0.268	0.7887	0.0076	0.0051	0.016	0.0023	2.38806	0.315068	0.00644445913462971	73809	69921	68354
c1y_0220001_2	c4y_0075001_3	NA	NA	NA	NA	NA	NA	0.016	0.0017	2.38806	0.257576	NA	73809	67798	66286
c1y_0220001_2	c4y_0075501_2	0.0919	1.3723	0.067	0.9466	0.007	0.0049	0.016	0.0019	2.38806	0.253333	0.00703238849399859	73809	67700	66188
c1y_0220001_2	c4y_0075501_3	-0.2998	0.4395	-0.682	0.4953	0.0109	0.0056	0.016	0.008	2.38806	1.17647	0.0152057003072593	73809	67822	66304
c1y_0220001_2	c4y_0310401b	NA	NA	NA	NA	0.0041	0.005	0.016	-0.0049	2.38806	-0.544444	NA	73809	70038	68474
c1y_0220001_2	c4y_0310901b	0.3924	0.4109	0.9549	0.3396	0.0025	0.0053	0.016	0.0128	2.38806	1.52381	-0.00301735655998575	73809	69125	67598
c1y_0220001_2	c4y_0490001_1	0.1138	0.3727	0.3054	0.76	0.005	0.0058	0.016	0.0125	2.38806	1.66667	0.00369568010635555	73809	69987	68419
c1y_0220001_2	c4y_0490001_2	-0.153	0.4095	-0.3736	0.7087	-0.0073	0.0057	0.016	0.0097	2.38806	1.34722	-0.00584543527150671	73809	69842	68278
c1y_0220001_2	c4y_0490001_3	-1e-04	1.2691	-8.9886e-05	0.9999	0.0035	0.0053	0.016	0.0014	2.38806	0.208955	0.00371366299636844	73809	69820	68261
c1y_0220001_2	c4y_asq_total	0.1256	0.1732	0.7251	0.4684	0.002	0.0052	0.016	0.0553	2.38806	6.28409	-0.00169236276255688	73809	70596	68605
c1y_0220001_2	c4y_bmi	0.0448	0.1038	0.4312	0.6663	-0.0197	0.0057	0.016	0.2773	2.38806	16.7048	-0.0281184536556196	73809	70596	68605
c1y_0220001_2	c6m_0040108b	NA	NA	NA	NA	-0.001	0.0048	0.016	-0.0074	2.38806	-0.795699	NA	73809	69954	68385
c1y_0220001_2	c6m_0040109b	NA	NA	NA	NA	NA	NA	0.016	3e-04	2.38806	0.0333333	NA	73809	70178	68603
c1y_0220001_2	c6m_0040110b	0.1381	0.2871	0.4811	0.6304	-0.0038	0.0049	0.016	0.0225	2.38806	2.29592	-0.0067365129863866	73809	70178	68603
c1y_0220001_2	c6m_0040111b	0.1597	0.5251	0.3041	0.7611	-0.0066	0.0046	0.016	0.0059	2.38806	0.641304	-0.00856956990859869	73809	70178	68603
c1y_0220001_2	c6m_0090001b	-0.7709	0.954	-0.8081	0.419	-0.0051	0.0051	0.016	0.0033	2.38806	0.611111	0.000253740979565417	73809	70178	68603
c1y_0220001_2	c6m_asq_total	-0.0285	0.1346	-0.2119	0.8322	-0.0044	0.0055	0.016	0.0766	2.38806	9.34146	-0.00381007691501083	73809	70596	68605
c1y_0220001_2	c6m_bed_time	-0.6291	0.2861	-2.1987	0.0279	0.021	0.005	0.016	0.0177	2.38806	2.85484	0.033479734399814	73809	68202	66728
c1y_0220001_2	c6m_bmi	-0.0304	0.0977	-0.3115	0.7555	-0.0017	0.006	0.016	0.2613	2.38806	18.2727	0.000198259197542815	73809	69944	67987
c1y_0220001_2	c6m_nap_count	0.6939	0.3128	2.2182	0.0265	0.0158	0.0047	0.016	0.0172	2.38806	3.07143	0.00537751212227369	73809	68208	66732
c1y_0220001_2	c6m_night_wake_up_count	0.458	0.2955	1.5497	0.1212	0.0127	0.0057	0.016	0.0195	2.38806	3.36207	0.005511531164715	73809	68198	66726
c1y_0220001_2	c6m_sleep_time_day	0.3861	0.2354	1.6406	0.1009	-0.003	0.0049	0.016	0.0205	2.38806	3.53448	-0.0103740416040904	73809	68106	66633
c1y_0220001_2	c6m_sleep_time_night	0.3427	0.2682	1.2774	0.2015	-0.0174	0.0054	0.016	0.0187	2.38806	2.92188	-0.0248646043286076	73809	68169	66696
c1y_0220001_2	c6m_total_sleep_time	0.5425	0.3088	1.7567	0.079	-0.0118	0.0048	0.016	0.0138	2.38806	2.3	-0.0209189436632543	73809	68212	66736
c1y_0220001_2	c6m_wake_up_time	-0.1219	0.1944	-0.6272	0.5306	0.012	0.0052	0.016	0.0394	2.38806	5.9697	0.0166525920088178	73809	64404	63015
c1y_0220001_2	childcare_facility_daycare_time_3y	-0.3198	0.5971	-0.5356	0.5922	-0.0074	0.0054	0.016	0.0083	2.38806	0.783019	-0.00423095359545472	73809	68258	66784
c1y_0220001_2	childcare_facility_daycare_time_4y	NA	NA	NA	NA	NA	NA	0.016	5e-04	2.38806	0.0694444	NA	73809	68134	66659
c1y_0220001_2	childcare_facility_starting_age	0.326	0.4351	0.7492	0.4537	0.0033	0.0045	0.016	0.0107	2.38806	0.972727	-0.000751579933950003	73809	67626	66160
c1y_0220001_2	constipation_3y	0.2448	0.2368	1.0338	0.3012	0.0128	0.0053	0.016	0.028	2.38806	3.94366	0.00906084747689022	73809	64063	62678
c1y_0220001_2	constipation_4y	0.2662	0.216	1.2324	0.2178	-0.0015	0.0051	0.016	0.0332	2.38806	4.61111	-0.0079238055232017	73809	68351	66870
c1y_0220001_2	constipation_cum_4y	0.1195	0.1855	0.6441	0.5195	0.0125	0.0052	0.016	0.0485	2.38806	5.98765	0.0102812671335295	73809	68351	66870
c1y_0220001_2	constipation_severity_3y	0.0882	0.1944	0.4535	0.6502	0.0165	0.0052	0.016	0.0363	2.38806	4.65385	0.0158146636160256	73809	68351	66870
c1y_0220001_2	constipation_severity_4y	0.29	0.2257	1.285	0.1988	-0.0017	0.0053	0.016	0.0324	2.38806	4.37838	-0.00861736924275015	73809	68351	66870
c1y_0220001_2	dr0m_bmi	-0.0893	0.1214	-0.7359	0.4618	-0.004	0.0054	0.016	0.1436	2.38806	13.0545	7.81419838581214e-05	73809	70596	68605
c1y_0220001_2	dr1m_0040501b	0.1026	0.3397	0.302	0.7627	-0.0129	0.0047	0.016	0.009	2.38806	1.8	-0.0149934084821487	73809	69759	68189
c1y_0220001_2	dr1m_bmi	-0.073	0.1334	-0.5472	0.5843	0.0045	0.0056	0.016	0.1023	2.38806	10.7684	0.00819457919772224	73809	70186	68210
c1y_0220001_2	egg_allergy_1hy	-0.0204	0.2702	-0.0753	0.94	-2e-04	0.0048	0.016	0.0172	2.38806	2.6875	0.000130143666110404	73809	70596	68605
c1y_0220001_2	egg_allergy_2y	0.0761	0.2455	0.31	0.7566	-0.0069	0.0055	0.016	0.024	2.38806	3.80952	-0.00892994470551292	73809	70596	68605
c1y_0220001_2	egg_allergy_3y	0.1849	0.2164	0.8546	0.3928	0.0018	0.0049	0.016	0.0306	2.38806	4.56716	-0.00224605702576497	73809	70310	68333
c1y_0220001_2	egg_allergy_4y	0.0542	0.2241	0.2418	0.8089	-0.0054	0.0048	0.016	0.0247	2.38806	3.38356	-0.006899709665253	73809	70596	68605
c1y_0220001_2	egg_allergy_cum_4y	0.0285	0.2052	0.1389	0.8895	-2e-04	0.0046	0.016	0.0351	2.38806	4.28049	-0.000909101435192516	73809	70596	68605
c1y_0220001_2	egg_allergy_score_until_4yo	-0.1126	0.1717	-0.6557	0.512	0.0048	0.005	0.016	0.0558	2.38806	5.58	0.00873011638187442	73809	70596	68605
c1y_0220001_2	egg_allergy_score_until_4yo_positive	-0.2117	0.1844	-1.1483	0.2509	0.0067	0.005	0.016	0.052	2.38806	5.14851	0.0136213605162682	73809	70596	68605
c1y_0220001_2	exclusive_breastfeeding_1y	0.0337	0.2173	0.155	0.8768	0.0205	0.0053	0.016	0.0262	2.38806	3.9697	0.0215393524683636	73809	68351	66870
c1y_0220001_2	febrile_convulsion_cum_4y	-0.0148	0.135	-0.1096	0.9127	0.0029	0.0052	0.016	0.0888	2.38806	8.07273	0.00384218688205803	73809	68351	66870
c1y_0220001_2	feeding_type_yesterday_breast_feeding_count_1m	-0.3258	0.3035	-1.0737	0.2829	0.0422	0.005	0.016	0.0168	2.38806	2.84746	0.0510360044901613	73809	68235	66763
c1y_0220001_2	feeding_type_yesterday_formula_feeding_count_1m	0.6765	0.7001	0.9663	0.3339	-0.0181	0.0054	0.016	0.0086	2.38806	0.754386	-0.0277047414270253	73809	66813	65423
c1y_0220001_2	fever_count_cum_2hy	0.0814	0.1608	0.5063	0.6126	0.013	0.0052	0.016	0.0463	2.38806	5.38372	0.011966937081483	73809	68351	66870
c1y_0220001_2	fever_count_cum_2y	0.0794	0.1909	0.4161	0.6773	0.013	0.0053	0.016	0.036	2.38806	4.44444	0.0123027193303846	73809	67525	66084
c1y_0220001_2	fever_over_39c_count_cum_2hy	0.0554	0.1994	0.2777	0.7812	0.0163	0.0054	0.016	0.0364	2.38806	4.08989	0.0165647118907906	73809	67101	65674
c1y_0220001_2	fever_over_39c_count_cum_2y	0.0322	0.2294	0.1404	0.8883	0.0146	0.0055	0.016	0.0302	2.38806	3.82278	0.0152363190745882	73809	67571	66129
c1y_0220001_2	first_vaccination_bcg	0.437	0.5703	0.7663	0.4435	0.0018	0.0052	0.016	0.0051	2.38806	0.822581	-0.00205736216940708	73809	68351	66870
c1y_0220001_2	first_vaccination_dpt	NA	NA	NA	NA	NA	NA	0.016	0.0012	2.38806	0.193548	NA	73809	68351	66870
c1y_0220001_2	first_vaccination_haemophilus_b_influenzae	NA	NA	NA	NA	NA	NA	0.016	8e-04	2.38806	0.135593	NA	73809	68351	66870
c1y_0220001_2	first_vaccination_hbv	0.054	0.2872	0.188	0.8508	0.0021	0.0047	0.016	0.015	2.38806	2.63158	0.001428561072697	73809	67552	66110
c1y_0220001_2	first_vaccination_pneumococcus	NA	NA	NA	NA	0.0067	0.005	0.016	-0.0025	2.38806	-0.403226	NA	73809	68351	66870
c1y_0220001_2	first_vaccination_polio	NA	NA	NA	NA	-0.0052	0.0051	0.016	-0.0064	2.38806	-1.12281	NA	73809	68351	66870
c1y_0220001_2	first_vaccination_rotavirus	-0.1933	0.4073	-0.4747	0.635	0.0109	0.0052	0.016	0.0073	2.38806	1.17742	0.0138279993894821	73809	68351	66870
c1y_0220001_2	fish_allergy_score_until_4yo_positive	0.124	0.3758	0.33	0.7414	-0.0021	0.0051	0.016	0.0081	2.38806	1.55769	-0.00366541027222042	73809	70596	68605
c1y_0220001_2	food_allergy_cum_4y	-0.0674	0.1919	-0.3514	0.7253	0.0017	0.0049	0.016	0.0458	2.38806	4.77083	0.00374642679012155	73809	68351	66870
c1y_0220001_2	food_allergy_cum_count_until_4yo	-0.0283	0.1965	-0.1442	0.8854	0.0031	0.005	0.016	0.0447	2.38806	4.96667	0.0041627557003363	73809	69824	67867
c1y_0220001_2	food_allergy_egg_feeding_status_case_combined_1yh	0.0219	0.1808	0.121	0.9037	0.0059	0.0049	0.016	0.0402	2.38806	4.46667	0.00579755459640373	73809	70178	68603
c1y_0220001_2	food_allergy_egg_feeding_status_case_combined_2y	0.1117	0.2112	0.5288	0.5969	0.0022	0.0051	0.016	0.0343	2.38806	4.34177	-0.000293974971178383	73809	68774	67267
c1y_0220001_2	food_allergy_egg_feeding_status_case_combined_3y	-0.0123	0.2596	-0.0473	0.9622	0.0068	0.0051	0.016	0.0219	2.38806	2.60714	0.00750632196592865	73809	70178	68603
c1y_0220001_2	food_allergy_egg_feeding_status_case_combined_4y	-0.6627	0.3892	-1.7029	0.0886	0.0102	0.005	0.016	0.0133	2.38806	1.77333	0.0208062546239846	73809	68351	66870
c1y_0220001_2	food_allergy_fish_feeding_status_case_combined_1yh	NA	NA	NA	NA	9e-04	0.0052	0.016	-0.0077	2.38806	-1.30508	NA	73809	70158	68586
c1y_0220001_2	food_allergy_fish_feeding_status_case_combined_2y	-0.2384	0.7942	-0.3002	0.7641	0.0072	0.0051	0.016	0.0034	2.38806	0.53125	0.00940318667595261	73809	70178	68603
c1y_0220001_2	food_allergy_fish_feeding_status_case_combined_3y	NA	NA	NA	NA	-0.0024	0.0047	0.016	-0.0118	2.38806	-2.40816	NA	73809	70178	68603
c1y_0220001_2	food_allergy_fruit_feeding_status_case_combined_1yh	0.0764	0.4402	0.1735	0.8623	0.0037	0.0051	0.016	0.0068	2.38806	1.21429	0.00312032452737427	73809	70178	68603
c1y_0220001_2	food_allergy_fruit_feeding_status_case_combined_2y	0.7091	5.8533	0.1211	0.9036	-0.0053	0.005	0.016	0.002	2.38806	0.3125	-0.00965860965020607	73809	70178	68603
c1y_0220001_2	food_allergy_fruit_feeding_status_case_combined_3y	NA	NA	NA	NA	0.0028	0.0045	0.016	-7e-04	2.38806	-0.107692	NA	73809	68351	66870
c1y_0220001_2	food_allergy_milk_feeding_status_case_combined_1yh	-0.0113	0.3376	-0.0335	0.9733	0.0018	0.0053	0.016	0.0113	2.38806	1.82258	0.00206854228182647	73809	70178	68603
c1y_0220001_2	food_allergy_milk_feeding_status_case_combined_2y	0.0963	0.2659	0.3622	0.7172	-0.0023	0.0046	0.016	0.0185	2.38806	2.84615	-0.00425312681628204	73809	64065	62688
c1y_0220001_2	food_allergy_milk_feeding_status_case_combined_3y	-0.0917	0.3618	-0.2535	0.7999	-0.0028	0.0044	0.016	0.0097	2.38806	1.49231	-0.00181843113094775	73809	70178	68603
c1y_0220001_2	food_allergy_milk_feeding_status_case_combined_4y	-0.0545	0.4461	-0.1222	0.9027	0.0028	0.0047	0.016	0.0075	2.38806	1.10294	0.00361359832682915	73809	68351	66870
c1y_0220001_2	food_allergy_non_peanuts_nuts_feeding_status_case_combined_4y	-0.1605	0.4672	-0.3435	0.7312	0.0129	0.0051	0.016	0.0075	2.38806	0.9375	0.015644199711125	73809	68351	66870
c1y_0220001_2	food_allergy_nuts_feeding_status_case_combined_1yh	-0.1121	0.2175	-0.5156	0.6061	0.0216	0.0047	0.016	0.0278	2.38806	3.97143	0.0255853014456151	73809	70178	68603
c1y_0220001_2	food_allergy_nuts_feeding_status_case_combined_2y	0.1024	0.2609	0.3925	0.6947	0.0135	0.0049	0.016	0.0206	2.38806	2.98551	0.0125330195206347	73809	70178	68603
c1y_0220001_2	food_allergy_nuts_feeding_status_case_combined_3y	0.2044	0.2339	0.8736	0.3823	0.0123	0.0047	0.016	0.0233	2.38806	2.94937	0.00930101026732809	73809	68351	66870
c1y_0220001_2	food_allergy_peanuts_feeding_status_case_combined_4y	0.1237	0.4349	0.2845	0.7761	0.0142	0.0047	0.016	0.0073	2.38806	1.01389	0.0139081617718086	73809	68351	66870
c1y_0220001_2	food_allergy_score_cum_count_until_4yo	-0.1593	0.1619	-0.9843	0.325	0.0083	0.0052	0.016	0.064	2.38806	6.09524	0.0144205557829491	73809	70453	68467
c1y_0220001_2	food_allergy_sesame_feeding_status_case_combined_1yh	-0.7044	0.4789	-1.4709	0.1413	0.0087	0.0051	0.016	0.0083	2.38806	1.22059	0.0174567253225298	73809	70178	68603
c1y_0220001_2	food_allergy_sesame_feeding_status_case_combined_2y	NA	NA	NA	NA	-8e-04	0.005	0.016	-0.0116	2.38806	-2	NA	73809	70178	68603
c1y_0220001_2	food_allergy_sesame_feeding_status_case_combined_3y	0.4969	0.7864	0.6319	0.5274	0.0056	0.005	0.016	0.0033	2.38806	0.540984	0.00236034656039369	73809	68351	66870
c1y_0220001_2	food_allergy_shellfish_feeding_status_case_combined_1yh	-0.1584	0.2277	-0.6955	0.4867	0.0091	0.0049	0.016	0.0297	2.38806	4.30435	0.0133039939626836	73809	70178	68603
c1y_0220001_2	food_allergy_shellfish_feeding_status_case_combined_2y	0.3467	0.3676	0.9433	0.3455	-2.1065e-05	0.0057	0.016	0.0117	2.38806	1.82812	-0.0048326281093783	73809	70178	68603
c1y_0220001_2	food_allergy_shellfish_feeding_status_case_combined_3y	-0.9235	1.6027	-0.5762	0.5645	0.0048	0.0053	0.016	0.0023	2.38806	0.338235	0.0107997381609956	73809	68351	66870
c1y_0220001_2	food_allergy_shellfish_feeding_status_case_combined_4y	0.1925	0.2298	0.8375	0.4023	-9e-04	0.0054	0.016	0.0249	2.38806	3.32	-0.00489847239520407	73809	68351	66870
c1y_0220001_2	food_allergy_soba_feeding_status_case_combined_1yh	-0.1848	0.2482	-0.7445	0.4566	0.023	0.0052	0.016	0.0249	2.38806	3.95238	0.0283986715410693	73809	70178	68603
c1y_0220001_2	food_allergy_soba_feeding_status_case_combined_2y	0.057	0.311	0.1832	0.8546	0.0192	0.0051	0.016	0.0143	2.38806	2.2	0.0195769029851315	73809	70178	68603
c1y_0220001_2	food_allergy_soba_feeding_status_case_combined_3y	0.9195	0.7726	1.1901	0.234	0.0055	0.0051	0.016	0.0059	2.38806	0.819444	-0.00312614409607905	73809	68351	66870
c1y_0220001_2	food_allergy_soba_feeding_status_case_combined_4y	0.1232	0.3991	0.3086	0.7576	0.0122	0.0059	0.016	0.0094	2.38806	1.32394	0.0115949496212082	73809	68351	66870
c1y_0220001_2	food_allergy_wheat_feeding_status_case_combined_1yh	0.375	0.3662	1.024	0.3058	0.002	0.0043	0.016	0.008	2.38806	1.45455	-0.00217052798414179	73809	70178	68603
c1y_0220001_2	fruit_allergy_score_until_4yo_positive	-0.0526	0.3198	-0.1643	0.8695	-3e-04	0.0052	0.016	0.0137	2.38806	2.20968	0.000470092259832235	73809	70596	68605
c1y_0220001_2	ft1b_0470001b	NA	NA	NA	NA	0.0056	0.0052	0.016	-0.0046	2.38806	-0.479167	NA	73809	70596	68605
c1y_0220001_2	gastroenteritis_cum_2y	0.3939	0.4162	0.9464	0.3439	-0.0109	0.0053	0.016	0.0158	2.38806	2.07895	-0.0181288341484208	73809	68351	66870
c1y_0220001_2	hand_foot_and_mouth_disease_cum_2y	NA	NA	NA	NA	-0.0064	0.0052	0.016	-6e-04	2.38806	-0.0810811	NA	73809	68351	66870
c1y_0220001_2	hba1c_ngsp_early	-0.2529	0.2026	-1.248	0.212	0.0061	0.0056	0.016	0.0558	2.38806	6.2	0.0146325407842583	73809	66813	65423
c1y_0220001_2	herpangina_cum_2y	0.7785	0.4526	1.72	0.0854	0.0123	0.0048	0.016	0.0091	2.38806	1.26389	0.00372385715064248	73809	68280	66804
c1y_0220001_2	hsv_infection_cum_2y	-0.1952	0.7559	-0.2583	0.7962	0.0053	0.0051	0.016	0.0026	2.38806	0.472727	0.00695334944647147	73809	68351	66870
c1y_0220001_2	influenza_viral_infections_cum_4y	0.0527	0.2329	0.2265	0.8208	-0.0057	0.0051	0.016	0.0286	2.38806	3.91781	-0.00734568788011158	73809	68351	66870
c1y_0220001_2	intellectual_and_developmental_disability_including_language_delay_cum_4y	NA	NA	NA	NA	NA	NA	0.016	2e-04	2.38806	0.030303	NA	73809	68351	66870
c1y_0220001_2	isacc_modified_current_runny_nose_autumn_2y	-0.9011	3.1595	-0.2852	0.7755	-0.0026	0.005	0.016	0.0014	2.38806	0.237288	0.0014735398375309	73809	66116	64772
c1y_0220001_2	isacc_modified_current_runny_nose_autumn_3y	-0.7912	0.909	-0.8704	0.3841	0.0169	0.0049	0.016	0.0039	2.38806	0.590909	0.0247829302909435	73809	65725	64371
c1y_0220001_2	isacc_modified_current_runny_nose_autumn_4y	NA	NA	NA	NA	0.0124	0.005	0.016	-0.0066	2.38806	-1.06452	NA	73809	65818	64459
c1y_0220001_2	isacc_modified_current_runny_nose_nonpollen_season_2y	NA	NA	NA	NA	NA	NA	0.016	5e-04	2.38806	0.0746269	NA	73809	63760	62479
c1y_0220001_2	isacc_modified_current_runny_nose_nonpollen_season_3y	NA	NA	NA	NA	0.0224	0.0048	0.016	-0.0024	2.38806	-0.393443	NA	73809	65793	64438
c1y_0220001_2	isacc_modified_current_runny_nose_nonpollen_season_4y	NA	NA	NA	NA	NA	NA	0.016	0.001	2.38806	0.149254	NA	73809	66813	65423
c1y_0220001_2	isacc_modified_current_runny_nose_pollen_season_2y	NA	NA	NA	NA	NA	NA	0.016	6e-04	2.38806	0.0983607	NA	73809	63720	62455
c1y_0220001_2	isacc_modified_current_runny_nose_pollen_season_3y	-1	0.904	-1.2755	0.2021	0.0162	0.0053	0.016	0.0055	2.38806	0.833333	0.0286349086056871	73809	65855	64504
c1y_0220001_2	isacc_modified_current_runny_nose_pollen_season_4y	-0.1405	0.3797	-0.3701	0.7113	0.018	0.0052	0.016	0.0103	2.38806	1.43056	0.0215009211729672	73809	66144	64781
c1y_0220001_2	isacc_modified_current_runny_nose_spring_2y	-0.2733	0.9468	-0.2886	0.7728	0.008	0.0047	0.016	0.0019	2.38806	0.301587	0.0101853500900721	73809	66813	65423
c1y_0220001_2	isacc_modified_current_runny_nose_spring_3y	-1	1.9425	-0.7791	0.4359	0.0168	0.005	0.016	0.0027	2.38806	0.428571	0.028379149619663	73809	65805	64449
c1y_0220001_2	isacc_modified_current_runny_nose_spring_4y	-0.1557	0.4031	-0.3864	0.6992	0.0226	0.0053	0.016	0.0091	2.38806	1.28169	0.0266590861485765	73809	65761	64409
c1y_0220001_2	isacc_modified_current_runny_nose_summer_2y	NA	NA	NA	NA	0.0186	0.0054	0.016	-7e-04	2.38806	-0.118644	NA	73809	66813	65423
c1y_0220001_2	isacc_modified_current_runny_nose_summer_3y	-1	1.9749	-0.515	0.6066	0.0163	0.0052	0.016	0.0024	2.38806	0.358209	0.0241614476173548	73809	65731	64377
c1y_0220001_2	isacc_modified_current_runny_nose_summer_4y	NA	NA	NA	NA	0.0199	0.0057	0.016	-3e-04	2.38806	-0.0379747	NA	73809	65733	64382
c1y_0220001_2	isacc_modified_current_runny_nose_winter_2y	-0.886	0.7929	-1.1174	0.2638	0.0017	0.0049	0.016	0.0049	2.38806	0.742424	0.00982933678986943	73809	62761	61496
c1y_0220001_2	isacc_modified_current_runny_nose_winter_3y	NA	NA	NA	NA	0.0104	0.005	0.016	-9e-04	2.38806	-0.160714	NA	73809	65903	64542
c1y_0220001_2	isacc_modified_current_runny_nose_winter_4y	NA	NA	NA	NA	6e-04	0.0052	0.016	-0.0038	2.38806	-0.535211	NA	73809	65865	64506
c1y_0220001_2	kawasaki_disease_cum_4y	NA	NA	NA	NA	-0.0077	0.0052	0.016	-6e-04	2.38806	-0.0967742	NA	73809	68351	66870
c1y_0220001_2	length_of_labor	0.0899	0.1904	0.4721	0.6368	0.0105	0.0047	0.016	0.0336	2.38806	4.73239	0.00968991842981363	73809	63916	62529
c1y_0220001_2	low_birth_weight	-0.0842	0.1789	-0.4707	0.6379	0.0013	0.0049	0.016	0.0312	2.38806	4.8	0.00334354220430872	73809	68104	66631
c1y_0220001_2	lower_respiratory_tract_infection_cum_2y	-0.0019	0.2599	-0.0073	0.9941	0.0056	0.0047	0.016	0.0186	2.38806	2.58333	0.00608625029939689	73809	68351	66870
c1y_0220001_2	m1m_bed_time	NA	NA	NA	NA	NA	NA	0.016	2e-04	2.38806	0.0350877	NA	73809	34397	33663
c1y_0220001_2	m1m_nap_count	0.0111	0.2179	0.0511	0.9592	0.0033	0.0049	0.016	0.0286	2.38806	4.4	0.00334744464826963	73809	68149	66676
c1y_0220001_2	m1m_night_wake_up_count	0.365	0.2265	1.6116	0.107	0.0098	0.005	0.016	0.0238	2.38806	3.83871	0.00339480500584305	73809	67793	66338
c1y_0220001_2	m1m_sleep_time_day	0.0089	0.1632	0.0547	0.9564	-0.0138	0.005	0.016	0.0395	2.38806	6.69492	-0.0154587166305783	73809	66949	65524
c1y_0220001_2	m1m_sleep_time_night	-0.2888	0.2997	-0.9638	0.3352	-0.0183	0.0052	0.016	0.0141	2.38806	2.2381	-0.0153731835032872	73809	68045	66577
c1y_0220001_2	m1m_total_sleep_time	-0.1658	0.2126	-0.7802	0.4353	-0.0193	0.0052	0.016	0.028	2.38806	4.66667	-0.0175589553267657	73809	67114	65680
c1y_0220001_2	m1m_wake_up_time	0.1089	0.2694	0.404	0.6862	-0.001	0.005	0.016	0.0249	2.38806	3.19231	-0.00330663285119627	73809	67902	66452
c1y_0220001_2	mbpfas0001b	0.043	0.5967	0.072	0.9426	-6e-04	0.0049	0.016	0.0136	2.38806	0.660194	-0.0012832881004064	73809	70050	68482
c1y_0220001_2	mbpfas0039b	NA	NA	NA	NA	NA	NA	0.016	0.0042	2.38806	0.214286	NA	73809	69946	68382
c1y_0220001_2	mbpfas0053b	-0.0047	0.382	-0.0122	0.9902	-0.0015	0.0047	0.016	0.0222	2.38806	1.21978	-0.00152245223242164	73809	70249	68277
c1y_0220001_2	mbpfas0067b	-0.0387	0.3799	-0.1018	0.9189	-0.0013	0.0051	0.016	0.0296	2.38806	1.5914	-0.000696750030800118	73809	56798	55265
c1y_0220001_2	milk_allergy_1hy	-0.9279	0.4253	-2.1817	0.0291	0.016	0.0052	0.016	0.0138	2.38806	2.15625	0.03108602007397	73809	70596	68605
c1y_0220001_2	milk_allergy_2y	-0.2972	0.3512	-0.8463	0.3974	0.0017	0.0045	0.016	0.0113	2.38806	1.79365	0.00586498226917065	73809	70596	68605
c1y_0220001_2	milk_allergy_3y	-0.1252	0.9842	-0.1272	0.8988	0.0052	0.0041	0.016	0.0017	2.38806	0.288136	0.0061791300745531	73809	70596	68605
c1y_0220001_2	milk_allergy_cum_4y	-0.2135	0.2991	-0.7139	0.4753	0.0072	0.0051	0.016	0.0203	2.38806	3.02985	0.011656224892835	73809	70181	68212
c1y_0220001_2	milk_allergy_score_until_4yo	-0.1726	0.2297	-0.7516	0.4523	0.0093	0.0049	0.016	0.0317	2.38806	4.28378	0.0140068978488993	73809	70596	68605
c1y_0220001_2	milk_allergy_score_until_4yo_positive	-0.2036	0.2364	-0.8612	0.3892	0.0094	0.005	0.016	0.0309	2.38806	4.06579	0.0147641741919684	73809	70596	68605
c1y_0220001_2	mt1b_0040001b	-0.3709	0.307	-1.2082	0.227	0.0078	0.0049	0.016	0.015	2.38806	2.58621	0.0141726186334517	73809	70596	68605
c1y_0220001_2	mt1b_0040101b	-0.3982	0.3241	-1.2285	0.2193	0.0077	0.005	0.016	0.0141	2.38806	2.35	0.0142979142781441	73809	70596	68605
c1y_0220001_2	mumps_cum_4y	-0.8275	1.0936	-0.7567	0.4492	-0.0015	0.0051	0.016	0.0044	2.38806	0.594595	0.00540507681553584	73809	68351	66870
c1y_0220001_2	mycotic_or_fungal_infection_cum_2y	0.2841	0.5047	0.5628	0.5735	0.0013	0.0051	0.016	0.0053	2.38806	0.929825	-0.00124867922337066	73809	68351	66870
c1y_0220001_2	nuts_allergy_score_until_4yo_positive	-0.0183	0.3964	-0.0461	0.9632	-0.0033	0.0052	0.016	0.0098	2.38806	1.44118	-0.00328543098623214	73809	70596	68605
c1y_0220001_2	otitis_media_cum_2y	0.2204	0.2531	0.8708	0.3839	0.0029	0.0051	0.016	0.0243	2.38806	3.68182	-0.00110450882396344	73809	60702	59478
c1y_0220001_2	out_of_night_diapers_age_4y	-0.164	0.3311	-0.4953	0.6204	0.0054	0.0049	0.016	0.0304	2.38806	2.15603	0.009641824704341	73809	66696	65313
c1y_0220001_2	participant_reported_food_allergy_cum_4y	0.077	0.2	0.3849	0.7003	0.0013	0.0048	0.016	0.0429	2.38806	4.71429	-0.000663843917556835	73809	70047	68075
c1y_0220001_2	peanuts_allergy_score_4yo_positive	0.2394	1.1485	0.2084	0.8349	0.0039	0.0048	0.016	0.0018	2.38806	0.28125	0.00284412137014989	73809	70596	68605
c1y_0220001_2	premature_birth	-0.5903	0.417	-1.4154	0.1569	0.0033	0.0044	0.016	0.0091	2.38806	1.56897	0.0107694829256269	73809	68097	66627
c1y_0220001_2	psychomotor_developmental_delay_cum_4y	NA	NA	NA	NA	-0.0029	0.0051	0.016	-0.0018	2.38806	-0.295082	NA	73809	68351	66870
c1y_0220001_2	roseola_infantum_cum_2y	-0.3955	0.3158	-1.2523	0.2104	0.0167	0.005	0.016	0.0126	2.38806	2	0.0236926933635284	73809	68351	66870
c1y_0220001_2	rsv_infection_cum_2y	0.104	0.1773	0.5866	0.5575	0.0106	0.005	0.016	0.0361	2.38806	5.30882	0.00899435218300213	73809	68351	66870
c1y_0220001_2	shellfish_allergy_score_until_4yo_positive	-0.6195	1.1269	-0.5497	0.5825	-0.0032	0.0051	0.016	0.0027	2.38806	0.442623	0.000711470171474027	73809	70596	68605
c1y_0220001_2	soba_allergy_score_until_4yo_positive	-0.0644	0.3417	-0.1886	0.8504	-0.0087	0.005	0.016	0.0105	2.38806	1.75	-0.00843096595191379	73809	70596	68605
c1y_0220001_2	soybean_allergy_score_until_4yo_positive	-0.2704	0.4532	-0.5967	0.5507	0.009	0.005	0.016	0.0084	2.38806	1.29231	0.0127601375071651	73809	70596	68605
c1y_0220001_2	streptococcus_pyogenes_cum_4y	-0.6854	0.5583	-1.2278	0.2195	0.0177	0.0057	0.016	0.0062	2.38806	0.984127	0.0259149843252561	73809	68351	66870
c1y_0220001_2	ucbb_0080001b	0.1821	0.218	0.8354	0.4035	-0.0059	0.0052	0.016	0.029	2.38806	4.83333	-0.0103638099783385	73809	70596	68605
c1y_0220001_2	upper_respiratory_tract_infection_cum_2y	0.2221	0.2795	0.7947	0.4268	0.0055	0.0052	0.016	0.018	2.38806	2.64706	0.00210864448677594	73809	68351	66870
c1y_0220001_2	urinary_tract_infections_cum_4y	NA	NA	NA	NA	0.0067	0.0048	0.016	-0.0027	2.38806	-0.442623	NA	73809	68351	66870
c1y_0220001_2	urticaria_cum_4y	0.1981	0.3232	0.613	0.5399	0.0076	0.0051	0.016	0.0121	2.38806	1.77941	0.00539192362052139	73809	68351	66870
c1y_0220001_2	varicella_cum_4y	-0.6343	0.7657	-0.8283	0.4075	0.0052	0.0052	0.016	0.0045	2.38806	0.642857	0.0110186452954816	73809	68351	66870
c1y_0220001_2	wheat_allergy_score_until_4yo_positive	0.0329	0.2214	0.1488	0.8817	0.0013	0.0049	0.016	0.0305	2.38806	4.55224	0.000656322938663654	73809	70596	68605
c1y_0220001_3	BMI	-0.0368	0.0562	-0.654	0.5131	-0.0036	0.0065	0.0414	0.1732	6.27273	19.4607	-0.000543461462790741	71026	163835	0
c1y_0220001_3	adenovirus_infection_cum_2y	-0.1224	0.1793	-0.6827	0.4948	0.011	0.0053	0.0414	0.0171	6.27273	2.71429	0.015427496578722	73304	68351	66445
c1y_0220001_3	allergic_conjunctivitis_cum_4y	-0.141	0.2005	-0.7032	0.4819	0.0095	0.0057	0.0414	0.0162	6.27273	2.28169	0.0141815309214034	73304	68351	66445
c1y_0220001_3	allergic_conjunctivitis_or_rhinitis_or_hay_fever_cum_4y	-0.4585	0.3128	-1.4658	0.1427	0.0235	0.0053	0.0414	0.0086	6.27273	1.11688	0.0345547494601468	73304	68351	66445
c1y_0220001_3	allergic_rhinitis_cum_4y	-0.3535	0.2262	-1.5629	0.1181	0.0194	0.0055	0.0414	0.0126	6.27273	1.55556	0.0295414254943534	73304	68351	66445
c1y_0220001_3	any_food_allergy_score_positive_until_4yo	0.1942	0.1107	1.7539	0.0794	0.0034	0.0053	0.0414	0.0548	6.27273	5.48	-0.0059479855167572	73304	70596	68164
c1y_0220001_3	asthma_cum_4y	0.0962	0.1447	0.6644	0.5064	0.0114	0.0051	0.0414	0.0306	6.27273	3.1875	0.00904626196566331	73304	68351	66445
c1y_0220001_3	atopic_dermatitis_cum_4y	-0.0073	0.0976	-0.0752	0.94	0.013	0.0055	0.0414	0.0633	6.27273	5.86111	0.0150093559579743	73304	68351	66445
c1y_0220001_3	autistic_spectrum_disorder_and_pddnos_cum_4y	0.0402	0.2126	0.1892	0.8499	0.0048	0.0049	0.0414	0.0107	6.27273	1.94545	0.00438205359623774	73304	68351	66445
c1y_0220001_3	bone_fracture_cum_4y	-0.0882	0.3928	-0.2244	0.8224	-0.0062	0.0047	0.0414	0.0034	6.27273	0.548387	-0.00568690249343973	73304	68351	66445
c1y_0220001_3	breast_feeding_cessation_1m	0.3648	0.4515	0.808	0.4191	0.0377	0.0053	0.0414	0.004	6.27273	0.634921	0.0362980049275668	73304	68351	66445
c1y_0220001_3	breast_feeding_cessation_2m	-0.0613	0.1976	-0.3101	0.7565	0.0592	0.0055	0.0414	0.0142	6.27273	2.18462	0.066404718820803	73304	68351	66445
c1y_0220001_3	breast_feeding_cessation_3m	-0.0482	0.2276	-0.2117	0.8323	0.074	0.006	0.0414	0.0112	6.27273	1.77778	0.0820376686529947	73304	68351	66445
c1y_0220001_3	breast_feeding_cessation_age	0.0262	0.2101	0.1247	0.9008	-0.1174	0.0056	0.0414	0.018	6.27273	2.14286	-0.130362692260103	73304	67552	65688
c1y_0220001_3	breast_feeding_period_1y	-0.0022	0.1702	-0.0127	0.9899	-0.1204	0.0056	0.0414	0.0188	6.27273	2.84848	-0.132188934909611	73304	68351	66445
c1y_0220001_3	c1hy_0030001b2	-0.3019	0.2387	-1.2649	0.2059	0.0014	0.0056	0.0414	0.0102	6.27273	1.85455	0.00788372605035053	73304	69954	67947
c1y_0220001_3	c1hy_0070002b	-0.0733	0.236	-0.3106	0.7561	0.0029	0.0051	0.0414	0.0083	6.27273	1.40678	0.00452334846804119	73304	70178	68162
c1y_0220001_3	c1hy_0100001_2	0.0983	0.2106	0.4667	0.6407	-2.0877e-05	0.0049	0.0414	0.0118	6.27273	1.81538	-0.00225461590469082	73304	71319	69515
c1y_0220001_3	c1hy_0100001_3	-0.1087	0.1402	-0.7749	0.4384	0.0093	0.0052	0.0414	0.0295	6.27273	3.73418	0.0139673654100624	73304	71319	69515
c1y_0220001_3	c1hy_0100001_4	NA	NA	NA	NA	-0.0061	0.0047	0.0414	-0.0043	6.27273	-0.767857	NA	73304	71319	69515
c1y_0220001_3	c1hy_0100501_3	0.0861	0.2945	0.2923	0.7701	-0.0041	0.0055	0.0414	0.0065	6.27273	1.14035	-0.00582779635331851	73304	70932	69158
c1y_0220001_3	c1hy_0100501_4	0.2925	0.6086	0.4807	0.6307	0.0086	0.0047	0.0414	0.0022	6.27273	0.407407	0.00630941436010805	73304	71021	69238
c1y_0220001_3	c1hy_0102001_3	NA	NA	NA	NA	-0.0033	0.005	0.0414	-0.0046	6.27273	-0.754098	NA	73304	70753	68981
c1y_0220001_3	c1hy_0103001_3	0.158	0.1673	0.9441	0.3451	-0.005	0.0047	0.0414	0.018	6.27273	3.33333	-0.00982406208186417	73304	70787	69019
c1y_0220001_3	c1hy_0103501_2	0.2425	0.1737	1.3955	0.1629	0.0098	0.0054	0.0414	0.0212	6.27273	2.94444	0.00314621907571398	73304	70749	68976
c1y_0220001_3	c1hy_0103501_3	0.6143	1.6442	0.3736	0.7087	0.0072	0.005	0.0414	0.0018	6.27273	0.295082	0.00225301426584661	73304	70959	69174
c1y_0220001_3	c1hy_0104001_2	0.1646	0.1275	1.2907	0.1968	0.0464	0.0048	0.0414	0.0266	6.27273	4.09231	0.0443075380227374	73304	71319	69515
c1y_0220001_3	c1hy_0104001_3	NA	NA	NA	NA	7e-04	0.0051	0.0414	-0.0029	6.27273	-0.508772	NA	73304	71319	69515
c1y_0220001_3	c1hy_0104501_2	0.3987	0.3132	1.2731	0.203	-0.0052	0.0052	0.0414	0.0064	6.27273	1.03226	-0.012191853817233	73304	71319	69515
c1y_0220001_3	c1hy_0105001_2	0.1985	0.1428	1.3903	0.1644	0.0257	0.0048	0.0414	0.028	6.27273	4.24242	0.020691501554661	73304	71319	69515
c1y_0220001_3	c1hy_0105001_3	NA	NA	NA	NA	-0.002	0.0046	0.0414	-0.003	6.27273	-0.491803	NA	73304	71319	69515
c1y_0220001_3	c1hy_0240001_1	-0.1823	0.3397	-0.5365	0.5916	-0.089	0.0049	0.0414	0.0045	6.27273	0.725806	-0.092215809394642	73304	71319	69515
c1y_0220001_3	c1hy_0240001_2	0.1987	0.3057	0.6501	0.5157	0.0843	0.0049	0.0414	0.0057	6.27273	0.890625	0.086686269511815	73304	71319	69515
c1y_0220001_3	c1hy_0250001_1	-0.6214	0.1269	-4.8956	9.8002e-07	-0.1791	0.0055	0.0414	0.0278	6.27273	3.80822	-0.171131538764198	73304	71319	69515
c1y_0220001_3	c1hy_0250001_2	-0.5287	0.2094	-2.5241	0.0116	-0.1018	0.0053	0.0414	0.0162	6.27273	2.41791	-0.0949351998888569	73304	71319	69515
c1y_0220001_3	c1hy_0250001_3	1	0.1245	8.256	1.5065e-16	0.3365	0.0054	0.0414	0.0352	6.27273	5.10145	0.323154476869934	73304	71319	69515
c1y_0220001_3	c1hy_0380101_1	NA	NA	NA	NA	0.0214	0.0052	0.0414	-0.0018	6.27273	-0.295082	NA	73304	71319	69515
c1y_0220001_3	c1hy_0380101_2	0.0284	0.2135	0.1332	0.894	0.0011	0.005	0.0414	0.0101	6.27273	1.68333	0.000578373025966607	73304	71319	69515
c1y_0220001_3	c1hy_0380101_3	NA	NA	NA	NA	-0.0178	0.0052	0.0414	-7e-04	6.27273	-0.106061	NA	73304	70819	69043
c1y_0220001_3	c1hy_0380101_4	NA	NA	NA	NA	-0.0053	0.0051	0.0414	-2e-04	6.27273	-0.03125	NA	73304	70346	68590
c1y_0220001_3	c1hy_0493002b	-0.5135	0.475	-1.0811	0.2797	0.0332	0.0051	0.0414	0.0045	6.27273	0.789474	0.0429366757078096	73304	70178	68162
c1y_0220001_3	c1hy_asq_total	-0.1839	0.0882	-2.0863	0.0369	-0.0521	0.0047	0.0414	0.0772	6.27273	8.21277	-0.0474067391298882	73304	70596	68164
c1y_0220001_3	c1hy_bed_time	0.1425	0.1537	0.9272	0.3538	-0.0025	0.0053	0.0414	0.0269	6.27273	3.68493	-0.00769568650668004	73304	67626	65747
c1y_0220001_3	c1hy_bmi	0.1053	0.0783	1.3445	0.1788	0.011	0.0058	0.0414	0.1847	6.27273	13.2878	0.00271588552386973	73304	70596	68164
c1y_0220001_3	c1hy_nap_count	0.125	0.1896	0.6591	0.5099	-0.0104	0.0048	0.0414	0.0165	6.27273	2.46269	-0.0147949039164878	73304	68104	66210
c1y_0220001_3	c1hy_night_wake_up_count	-0.1067	0.1363	-0.7823	0.434	0.0172	0.0051	0.0414	0.0287	6.27273	4.28358	0.0228314286541443	73304	68116	66224
c1y_0220001_3	c1hy_sleep_time_day	0.1157	0.1674	0.6909	0.4896	7e-04	0.0049	0.0414	0.0195	6.27273	3.25	-0.00262121582348821	73304	68258	66361
c1y_0220001_3	c1hy_sleep_time_night	-0.1645	0.1522	-1.0807	0.2798	-0.0105	0.0047	0.0414	0.0231	6.27273	3.34783	-0.0063224241926603	73304	68097	66205
c1y_0220001_3	c1hy_total_sleep_time	-0.05	0.233	-0.2147	0.83	-0.0058	0.005	0.0414	0.01	6.27273	1.5873	-0.00530796841979261	73304	68134	66238
c1y_0220001_3	c1hy_wake_up_time	0.114	0.0947	1.2042	0.2285	-0.0269	0.0051	0.0414	0.0699	6.27273	9.07792	-0.0370072677188782	73304	67601	65725
c1y_0220001_3	c1y_0090005b	NA	NA	NA	NA	-5e-04	0.0048	0.0414	-0.0013	6.27273	-0.188406	NA	73304	69759	67752
c1y_0220001_3	c1y_0170001_1_3	-0.0541	0.1111	-0.487	0.6263	0.0303	0.0058	0.0414	0.0501	6.27273	5.16495	0.0376071765598536	73304	63742	61970
c1y_0220001_3	c1y_1_bmi	0.0486	0.0754	0.6449	0.519	-3.2105e-05	0.0059	0.0414	0.2582	6.27273	13.1066	-0.00599889244968493	73304	70596	68164
c1y_0220001_3	c1y_2_bmi	0.1073	0.0675	1.5886	0.1121	0.0091	0.006	0.0414	0.282	6.27273	17.4074	-0.00239871263041567	73304	70596	68164
c1y_0220001_3	c1y_asq_total	-0.2332	0.0761	-3.0648	0.0022	-0.0453	0.0048	0.0414	0.1088	6.27273	11.6989	-0.0406275360960117	73304	56798	54941
c1y_0220001_3	c1y_bed_time	-0.0539	0.2117	-0.2545	0.7991	-0.002	0.0049	0.0414	0.0129	6.27273	2.01562	-0.000909790898816592	73304	68351	66445
c1y_0220001_3	c1y_nap_count	-0.0349	0.1731	-0.2018	0.8401	-0.0307	0.0051	0.0414	0.0192	6.27273	3.04762	-0.032829657186827	73304	67868	65984
c1y_0220001_3	c1y_night_wake_up_count	-0.078	0.1621	-0.4812	0.6304	-0.0135	0.0052	0.0414	0.0191	6.27273	3.03175	-0.0128194238455123	73304	66059	64238
c1y_0220001_3	c1y_sleep_time_day	0.1887	0.1779	1.0606	0.2889	-0.0101	0.0051	0.0414	0.0204	6.27273	3.2381	-0.0167806155470777	73304	68102	66215
c1y_0220001_3	c1y_sleep_time_night	-0.1415	0.1341	-1.0551	0.2914	0.0015	0.0046	0.0414	0.029	6.27273	4.26471	0.00674383166605672	73304	67881	65992
c1y_0220001_3	c1y_total_sleep_time	0.0369	0.1403	0.2632	0.7924	-0.0079	0.0049	0.0414	0.0279	6.27273	4.5	-0.0100393265174087	73304	67995	66105
c1y_0220001_3	c1y_wake_up_time	0.0777	0.1008	0.7705	0.441	0.0011	0.0053	0.0414	0.063	6.27273	8.87324	-0.00295054544070729	73304	68351	66445
c1y_0220001_3	c2hy_0040401b	NA	NA	NA	NA	3e-04	0.0051	0.0414	-0.0044	6.27273	-0.733333	NA	73304	70178	68162
c1y_0220001_3	c2hy_asq_total	-0.1279	0.0938	-1.3642	0.1725	-0.0374	0.0055	0.0414	0.0765	6.27273	8.89535	-0.0343000747637534	73304	70596	68164
c1y_0220001_3	c2hy_bmi	0.0534	0.0693	0.7695	0.4416	0.0088	0.0062	0.0414	0.2398	6.27273	16.2027	0.0046772285848075	73304	70186	67774
c1y_0220001_3	c2y_0070301b	NA	NA	NA	NA	-4e-04	0.005	0.0414	-2e-04	6.27273	-0.0338983	NA	73304	70178	68162
c1y_0220001_3	c2y_0080001_1	-0.304	0.178	-1.7075	0.0877	-0.0838	0.0055	0.0414	0.0208	6.27273	3.25	-0.0874937302772147	73304	61764	60185
c1y_0220001_3	c2y_0080001_2	0.1042	0.1786	0.5836	0.5595	0.0261	0.0055	0.0414	0.0219	6.27273	3.47619	0.024912699164964	73304	70697	68924
c1y_0220001_3	c2y_0090001b2	NA	NA	NA	NA	-0.0025	0.005	0.0414	-0.008	6.27273	-1.37931	NA	73304	70178	68162
c1y_0220001_3	c2y_0100001_2	0.251	0.1665	1.5075	0.1317	-0.0051	0.0047	0.0414	0.0196	6.27273	2.9697	-0.0128568801103838	73304	71057	69265
c1y_0220001_3	c2y_0100001_3	0.0661	0.1546	0.4274	0.6691	0.0025	0.0051	0.0414	0.0195	6.27273	2.70833	0.000750090364176634	73304	71027	69240
c1y_0220001_3	c2y_0100001_4	-0.0586	0.2497	-0.2345	0.8146	0.001	0.0051	0.0414	0.008	6.27273	1.25	0.00216492233675852	73304	70663	68893
c1y_0220001_3	c2y_0100501_3	0.1448	0.2407	0.6019	0.5473	-0.0026	0.0051	0.0414	0.0093	6.27273	1.55	-0.00572295762780488	73304	70178	68162
c1y_0220001_3	c2y_0102001_3	NA	NA	NA	NA	0.0012	0.0049	0.0414	-5e-04	6.27273	-0.0877193	NA	73304	70178	68162
c1y_0220001_3	c2y_0103501_2	0.3568	0.2051	1.7398	0.0819	0.0045	0.0051	0.0414	0.0157	6.27273	2.34328	-0.00448992123561375	73304	70178	68162
c1y_0220001_3	c2y_0103501_3	NA	NA	NA	NA	NA	NA	0.0414	5e-04	6.27273	0.0833333	NA	73304	70178	68162
c1y_0220001_3	c2y_0104001_2	0.2626	0.1742	1.5071	0.1318	0.0401	0.005	0.0414	0.0185	6.27273	2.68116	0.0361291679698386	73304	69759	67771
c1y_0220001_3	c2y_0104001_3	NA	NA	NA	NA	0.0037	0.0048	0.0414	-0.0028	6.27273	-0.491228	NA	73304	69805	67812
c1y_0220001_3	c2y_0104501_2	NA	NA	NA	NA	0.0125	0.0051	0.0414	-0.009	6.27273	-1.55172	NA	73304	69967	67972
c1y_0220001_3	c2y_0105001_2	0.1967	0.1571	1.2519	0.2106	0.0242	0.0052	0.0414	0.0227	6.27273	3.28986	0.0201230776782126	73304	69918	67922
c1y_0220001_3	c2y_0105001_3	-0.0788	0.4788	-0.1647	0.8692	0.0045	0.0059	0.0414	0.0027	6.27273	0.457627	0.00570150272923599	73304	69960	67964
c1y_0220001_3	c2y_asq_total	-0.2078	0.0831	-2.5005	0.0124	-0.0424	0.0051	0.0414	0.079	6.27273	8.97727	-0.0349752576653137	73304	70596	68164
c1y_0220001_3	c2y_bmi	0.056	0.0698	0.8025	0.4223	0.0276	0.0058	0.0414	0.237	6.27273	16.4583	0.0275725434140738	73304	70596	68164
c1y_0220001_3	c3hy_asq_total	-0.0897	0.0995	-0.9023	0.3669	-0.0379	0.0051	0.0414	0.0646	6.27273	8.17722	-0.0373408611885581	73304	70596	68164
c1y_0220001_3	c3hy_bmi	0.038	0.0635	0.599	0.5492	-0.0036	0.0063	0.0414	0.2701	6.27273	16.3697	-0.00934595854719588	73304	70596	68164
c1y_0220001_3	c3y_0040001_1	0.0097	0.2483	0.039	0.9689	-0.055	0.0053	0.0414	0.0083	6.27273	1.22059	-0.0595842481999602	73304	70072	68062
c1y_0220001_3	c3y_0040001_2	-0.0876	0.2184	-0.4013	0.6882	0.0562	0.0052	0.0414	0.0111	6.27273	1.65672	0.0626671376538222	73304	70178	68162
c1y_0220001_3	c3y_0050001_1	-0.2187	0.1582	-1.3825	0.1668	-0.1202	0.0053	0.0414	0.022	6.27273	3.18841	-0.123811950152925	73304	70178	68162
c1y_0220001_3	c3y_0050001_2	-0.7961	0.3786	-2.1025	0.0355	-0.0304	0.0048	0.0414	0.0089	6.27273	1.28986	-0.017140647297254	73304	70178	68162
c1y_0220001_3	c3y_0050001_3	0.7857	0.1216	6.4612	1.0385e-10	0.2114	0.0052	0.0414	0.0435	6.27273	6.30435	0.197487939219216	73304	70178	68162
c1y_0220001_3	c3y_0100301b	-0.4349	0.5594	-0.7775	0.4369	-2e-04	0.0051	0.0414	0.0041	6.27273	0.554054	0.00558363434932761	73304	70178	68162
c1y_0220001_3	c3y_0110001_3	0.062	0.1627	0.381	0.7032	-0.0053	0.0049	0.0414	0.0212	6.27273	2.90411	-0.00765372007852348	73304	70178	68162
c1y_0220001_3	c3y_0110501_3	0.5029	0.9011	0.5581	0.5768	0.0046	0.0049	0.0414	0.0021	6.27273	0.368421	0.000154657400059563	73304	70178	68162
c1y_0220001_3	c3y_0112001_3	NA	NA	NA	NA	0.0049	0.0048	0.0414	-0.0015	6.27273	-0.254237	NA	73304	70178	68162
c1y_0220001_3	c3y_0113501_2	0.0843	0.3689	0.2286	0.8192	-3e-04	0.005	0.0414	0.0043	6.27273	0.661538	-0.00147439218429579	73304	70178	68162
c1y_0220001_3	c3y_0113501_3	NA	NA	NA	NA	0.0039	0.0047	0.0414	-0.0015	6.27273	-0.217391	NA	73304	70178	68162
c1y_0220001_3	c3y_0114001_2	-0.0039	0.3491	-0.0113	0.991	0.0385	0.0048	0.0414	0.0042	6.27273	0.591549	0.0415172821765888	73304	70178	68162
c1y_0220001_3	c3y_0114001_3	NA	NA	NA	NA	-0.004	0.0054	0.0414	-0.0047	6.27273	-0.783333	NA	73304	70178	68162
c1y_0220001_3	c3y_0114501_2	NA	NA	NA	NA	0.004	0.0047	0.0414	-0.0038	6.27273	-0.666667	NA	73304	70178	68162
c1y_0220001_3	c3y_0115001_2	0.1631	0.1815	0.8986	0.3689	0.007	0.0049	0.0414	0.0175	6.27273	2.46479	0.00306624117891154	73304	70178	68162
c1y_0220001_3	c3y_0115001_3	0.9311	2.4134	0.3858	0.6996	0.0026	0.005	0.0414	0.0016	6.27273	0.231884	-0.00494958126762743	73304	70178	68162
c1y_0220001_3	c3y_0280201b	0.0259	0.3554	0.0728	0.942	0.002	0.005	0.0414	0.0051	6.27273	0.689189	0.0017696127951112	73304	70178	68162
c1y_0220001_3	c3y_0280301b	NA	NA	NA	NA	0.0061	0.0047	0.0414	-0.0041	6.27273	-0.602941	NA	73304	70178	68162
c1y_0220001_3	c3y_0280501b	0.0531	0.2532	0.2099	0.8337	-0.0136	0.0045	0.0414	0.0089	6.27273	1.27143	-0.0157276529908795	73304	70178	68162
c1y_0220001_3	c3y_0280601b	-0.0583	0.2753	-0.2119	0.8322	0.0015	0.0047	0.0414	0.0065	6.27273	0.866667	0.00259736710036034	73304	70178	68162
c1y_0220001_3	c3y_0280901b	NA	NA	NA	NA	0.0016	0.005	0.0414	-0.0038	6.27273	-0.520548	NA	73304	70178	68162
c1y_0220001_3	c3y_0600101_1	NA	NA	NA	NA	0.0203	0.0055	0.0414	-0.01	6.27273	-1.5625	NA	73304	70178	68162
c1y_0220001_3	c3y_0600101_2	NA	NA	NA	NA	NA	NA	0.0414	0.001	6.27273	0.15625	NA	73304	70178	68162
c1y_0220001_3	c3y_0600101_3	NA	NA	NA	NA	-0.0119	0.0058	0.0414	-0.0012	6.27273	-0.181818	NA	73304	70178	68162
c1y_0220001_3	c3y_0600101_4	NA	NA	NA	NA	-0.0078	0.0051	0.0414	-0.0052	6.27273	-0.787879	NA	73304	70178	68162
c1y_0220001_3	c3y_asq_total	-0.0553	0.0939	-0.5896	0.5555	-0.0368	0.0051	0.0414	0.0674	6.27273	8.53165	-0.0379857456509435	73304	70596	68164
c1y_0220001_3	c3y_bed_time	0.1713	0.136	1.2592	0.2079	0.0018	0.0048	0.0414	0.0309	6.27273	4.29167	-0.00436723218181237	73304	68351	66445
c1y_0220001_3	c3y_bmi	0.1186	0.0629	1.8853	0.0594	0.0143	0.0059	0.0414	0.2654	6.27273	15.7976	0.0032474071265467	73304	69944	67556
c1y_0220001_3	c3y_nap_count	-0.0793	0.1562	-0.5075	0.6118	0.0056	0.0049	0.0414	0.0206	6.27273	3.12121	0.00854697276460204	73304	68351	66445
c1y_0220001_3	c3y_night_wake_up_count	0.1449	0.1635	0.8864	0.3754	-0.006	0.0053	0.0414	0.0214	6.27273	2.77922	-0.0110524062597686	73304	68351	66445
c1y_0220001_3	c3y_sleep_time_day	-0.0234	0.1508	-0.1553	0.8766	0.0127	0.0048	0.0414	0.0233	6.27273	3.32857	0.0147333871472357	73304	68351	66445
c1y_0220001_3	c3y_sleep_time_night	-0.1626	0.1194	-1.3622	0.1731	-0.0069	0.0049	0.0414	0.0351	6.27273	4.94366	-0.00119811465767431	73304	68351	66445
c1y_0220001_3	c3y_total_sleep_time	-0.162	0.2063	-0.7851	0.4324	0.0048	0.0048	0.0414	0.0118	6.27273	1.84375	0.0089326815989269	73304	68351	66445
c1y_0220001_3	c3y_wake_up_time	0.0288	0.0922	0.3121	0.7549	0.0057	0.0052	0.0414	0.0777	6.27273	9.03488	0.00472074588961792	73304	68351	66445
c1y_0220001_3	c4y_0042102b	-0.3475	0.1286	-2.7025	0.0069	0.0079	0.0056	0.0414	0.0495	6.27273	5.625	0.0251889323767522	73304	70178	68162
c1y_0220001_3	c4y_0060301b	0.0618	0.6386	0.0969	0.9228	-0.0063	0.0051	0.0414	0.0017	6.27273	0.261538	-0.00730660805342086	73304	70178	68162
c1y_0220001_3	c4y_0070001_3	0.2508	0.2309	1.0863	0.2773	0.0047	0.0049	0.0414	0.0123	6.27273	1.5375	-0.000733698230082283	73304	70178	68162
c1y_0220001_3	c4y_0070501_3	0.0695	0.4806	0.1445	0.8851	0.009	0.0052	0.0414	0.0028	6.27273	0.444444	0.00892088802866991	73304	70178	68162
c1y_0220001_3	c4y_0073501_2	-0.081	0.1385	-0.5848	0.5587	0.006	0.0054	0.0414	0.0278	6.27273	3.97143	0.00938648394548808	73304	70178	68162
c1y_0220001_3	c4y_0073501_3	NA	NA	NA	NA	5e-04	0.0051	0.0414	-0.0024	6.27273	-0.347826	NA	73304	70178	68162
c1y_0220001_3	c4y_0074001_2	0.0491	0.2276	0.2159	0.829	0.0282	0.0052	0.0414	0.0094	6.27273	1.25333	0.0294571376553994	73304	70178	68162
c1y_0220001_3	c4y_0075001_2	0.147	0.5992	0.2453	0.8063	0.0107	0.0048	0.0414	0.0023	6.27273	0.315068	0.0100930615138968	73304	69564	67588
c1y_0220001_3	c4y_0075001_3	NA	NA	NA	NA	NA	NA	0.0414	0.0017	6.27273	0.257576	NA	73304	70178	68162
c1y_0220001_3	c4y_0075501_2	0.1001	0.832	0.1203	0.9043	0.0035	0.0052	0.0414	0.0019	6.27273	0.253333	0.0028575449572935	73304	70178	68162
c1y_0220001_3	c4y_0075501_3	0.2586	0.2643	0.9783	0.3279	-0.0047	0.0052	0.0414	0.008	6.27273	1.17647	-0.00990555423224306	73304	69945	67944
c1y_0220001_3	c4y_0310401b	NA	NA	NA	NA	-0.0082	0.0051	0.0414	-0.0049	6.27273	-0.544444	NA	73304	70178	68162
c1y_0220001_3	c4y_0310901b	-0.2077	0.2598	-0.7995	0.424	0.0058	0.0052	0.0414	0.0128	6.27273	1.52381	0.0111887360189122	73304	70178	68162
c1y_0220001_3	c4y_0490001_1	-0.0592	0.2482	-0.2383	0.8116	-0.0358	0.0057	0.0414	0.0125	6.27273	1.66667	-0.0374079878238035	73304	69905	67900
c1y_0220001_3	c4y_0490001_2	0.0902	0.2784	0.324	0.746	0.057	0.0057	0.0414	0.0097	6.27273	1.34722	0.0598215518906433	73304	69899	67897
c1y_0220001_3	c4y_0490001_3	-0.207	1.1872	-0.1744	0.8616	-0.0321	0.0054	0.0414	0.0014	6.27273	0.208955	-0.0329731271672449	73304	69921	67918
c1y_0220001_3	c4y_asq_total	-0.149	0.1036	-1.438	0.1504	-0.0358	0.0056	0.0414	0.0553	6.27273	6.28409	-0.0322105952722704	73304	70596	68164
c1y_0220001_3	c4y_bmi	0.0242	0.0616	0.3933	0.6941	0.0104	0.0062	0.0414	0.2773	6.27273	16.7048	0.0100713993142156	73304	70596	68164
c1y_0220001_3	c6m_0040108b	NA	NA	NA	NA	-0.009	0.0052	0.0414	-0.0074	6.27273	-0.795699	NA	73304	67700	65775
c1y_0220001_3	c6m_0040109b	NA	NA	NA	NA	NA	NA	0.0414	3e-04	6.27273	0.0333333	NA	73304	67822	65886
c1y_0220001_3	c6m_0040110b	0.1241	0.1907	0.651	0.5151	-0.0055	0.0046	0.0414	0.0225	6.27273	2.29592	-0.00989925287885769	73304	69987	67981
c1y_0220001_3	c6m_0040111b	0.2135	0.3747	0.5698	0.5688	-0.0138	0.0048	0.0414	0.0059	6.27273	0.641304	-0.0183278422480742	73304	69842	67842
c1y_0220001_3	c6m_0090001b	0.3809	0.4699	0.8105	0.4176	-0.0013	0.0054	0.0414	0.0033	6.27273	0.611111	-0.00595757046031235	73304	69820	67827
c1y_0220001_3	c6m_asq_total	-0.0537	0.0812	-0.6613	0.5085	-0.025	0.005	0.0414	0.0766	6.27273	9.34146	-0.0248917690099867	73304	70249	67844
c1y_0220001_3	c6m_bed_time	0.0296	0.1482	0.1997	0.8417	-0.0086	0.0045	0.0414	0.0177	6.27273	2.85484	-0.0102775376570584	73304	68182	66289
c1y_0220001_3	c6m_bmi	0.1161	0.0636	1.8253	0.068	-0.0179	0.006	0.0414	0.2613	6.27273	18.2727	-0.036799022953627	73304	70596	68164
c1y_0220001_3	c6m_nap_count	-0.1363	0.1737	-0.7848	0.4326	-0.0221	0.0055	0.0414	0.0172	6.27273	3.07143	-0.0205968247348627	73304	67848	65960
c1y_0220001_3	c6m_night_wake_up_count	-0.3322	0.176	-1.8875	0.0591	-0.0095	0.0055	0.0414	0.0195	6.27273	3.36207	-0.000715947563211808	73304	68172	66276
c1y_0220001_3	c6m_sleep_time_day	0.0335	0.1566	0.2142	0.8304	-0.0064	0.0051	0.0414	0.0205	6.27273	3.53448	-0.00804328210668282	73304	68351	66445
c1y_0220001_3	c6m_sleep_time_night	0.2921	0.1753	1.6656	0.0958	-0.0091	0.0053	0.0414	0.0187	6.27273	2.92188	-0.0183750838588908	73304	68351	66445
c1y_0220001_3	c6m_total_sleep_time	0.3159	0.2074	1.5231	0.1277	-0.0124	0.0051	0.0414	0.0138	6.27273	2.3	-0.0213519230116496	73304	68351	66445
c1y_0220001_3	c6m_wake_up_time	0.2068	0.1069	1.9347	0.053	-0.012	0.0049	0.0414	0.0394	6.27273	5.9697	-0.0220384059660875	73304	68212	66314
c1y_0220001_3	childcare_facility_daycare_time_3y	0.1699	0.342	0.4969	0.6193	0.0247	0.0054	0.0414	0.0083	6.27273	0.783019	0.0237883769771958	73304	68181	66286
c1y_0220001_3	childcare_facility_daycare_time_4y	NA	NA	NA	NA	NA	NA	0.0414	5e-04	6.27273	0.0694444	NA	73304	68351	66445
c1y_0220001_3	childcare_facility_starting_age	-0.2756	0.2998	-0.9192	0.358	-0.0153	0.0049	0.0414	0.0107	6.27273	0.972727	-0.0113529740775466	73304	63916	62129
c1y_0220001_3	constipation_3y	0.1401	0.1374	1.0196	0.3079	0.0133	0.0049	0.0414	0.028	6.27273	3.94366	0.00973665656276112	73304	68351	66445
c1y_0220001_3	constipation_4y	0.1798	0.1305	1.3784	0.1681	0.0161	0.0047	0.0414	0.0332	6.27273	4.61111	0.0108918708360283	73304	68351	66445
c1y_0220001_3	constipation_cum_4y	0.1298	0.1147	1.1321	0.2576	0.0175	0.0049	0.0414	0.0485	6.27273	5.98765	0.0134303339978775	73304	68351	66445
c1y_0220001_3	constipation_severity_3y	0.1601	0.1258	1.2731	0.203	0.0116	0.0052	0.0414	0.0363	6.27273	4.65385	0.00639971648405056	73304	68351	66445
c1y_0220001_3	constipation_severity_4y	0.1624	0.1349	1.2035	0.2288	0.0267	0.0051	0.0414	0.0324	6.27273	4.37838	0.0233579660414215	73304	68351	66445
c1y_0220001_3	dr0m_bmi	0.0669	0.0787	0.8497	0.3955	-0.0135	0.0058	0.0414	0.1436	6.27273	13.0545	-0.0214175221176764	73304	70596	68164
c1y_0220001_3	dr1m_0040501b	-0.0484	0.2037	-0.2377	0.8121	0.0057	0.0047	0.0414	0.009	6.27273	1.8	0.00721790761423878	73304	67798	65866
c1y_0220001_3	dr1m_bmi	-0.0491	0.0821	-0.5985	0.5495	-0.0195	0.0055	0.0414	0.1023	6.27273	10.7684	-0.018739901191872	73304	70596	68164
c1y_0220001_3	egg_allergy_1hy	0.2083	0.1851	1.1253	0.2605	-0.0036	0.0053	0.0414	0.0172	6.27273	2.6875	-0.00964093615666818	73304	70596	68164
c1y_0220001_3	egg_allergy_2y	0.1947	0.1489	1.3078	0.1909	-0.0034	0.005	0.0414	0.024	6.27273	3.80952	-0.0100546088392314	73304	70596	68164
c1y_0220001_3	egg_allergy_3y	-0.0122	0.1467	-0.0831	0.9338	-0.0038	0.0053	0.0414	0.0306	6.27273	4.56716	-0.00370972663177301	73304	70596	68164
c1y_0220001_3	egg_allergy_4y	0.022	0.1616	0.136	0.8918	0.0068	0.0051	0.0414	0.0247	6.27273	3.38356	0.00669439752333294	73304	70596	68164
c1y_0220001_3	egg_allergy_cum_4y	0.0231	0.1254	0.1845	0.8536	0.0054	0.005	0.0414	0.0351	6.27273	4.28049	0.00501000504467165	73304	70596	68164
c1y_0220001_3	egg_allergy_score_until_4yo	0.1029	0.1047	0.9823	0.326	0.0036	0.0053	0.0414	0.0558	6.27273	5.58	-0.0011974411634796	73304	70310	67896
c1y_0220001_3	egg_allergy_score_until_4yo_positive	0.0893	0.107	0.8345	0.404	0.0064	0.0052	0.0414	0.052	6.27273	5.14851	0.00273885462876386	73304	70596	68164
c1y_0220001_3	exclusive_breastfeeding_1y	-0.0096	0.1603	-0.0596	0.9525	-0.1107	0.0055	0.0414	0.0262	6.27273	3.9697	-0.121731247862515	73304	68351	66445
c1y_0220001_3	febrile_convulsion_cum_4y	-0.2069	0.0995	-2.0796	0.0376	0.0085	0.0059	0.0414	0.0888	6.27273	8.07273	0.0231114928381252	73304	68351	66445
c1y_0220001_3	feeding_type_yesterday_breast_feeding_count_1m	0.0053	0.184	0.0286	0.9772	-0.0854	0.0053	0.0414	0.0168	6.27273	2.84746	-0.0947850660322323	73304	66949	65114
c1y_0220001_3	feeding_type_yesterday_formula_feeding_count_1m	0.2597	0.354	0.7337	0.4631	0.0446	0.0049	0.0414	0.0086	6.27273	0.754386	0.0438158150713124	73304	68045	66154
c1y_0220001_3	fever_count_cum_2hy	-0.0903	0.1038	-0.8699	0.3844	0.0012	0.0049	0.0414	0.0463	6.27273	5.38372	0.00547179092949249	73304	68351	66445
c1y_0220001_3	fever_count_cum_2y	-0.1182	0.1124	-1.0514	0.2931	-0.0011	0.0051	0.0414	0.036	6.27273	4.44444	0.00352790127992933	73304	68351	66445
c1y_0220001_3	fever_over_39c_count_cum_2hy	-0.1077	0.1171	-0.9202	0.3575	-3e-04	0.0052	0.0414	0.0364	6.27273	4.08989	0.00401757425552294	73304	68351	66445
c1y_0220001_3	fever_over_39c_count_cum_2y	-0.1204	0.1316	-0.9147	0.3604	-0.0019	0.0053	0.0414	0.0302	6.27273	3.82278	0.00231613535769577	73304	68351	66445
c1y_0220001_3	first_vaccination_bcg	-0.4887	0.4295	-1.1379	0.2552	-0.0209	0.0052	0.0414	0.0051	6.27273	0.822581	-0.0156552268890573	73304	67525	65674
c1y_0220001_3	first_vaccination_dpt	NA	NA	NA	NA	NA	NA	0.0414	0.0012	6.27273	0.193548	NA	73304	67101	65269
c1y_0220001_3	first_vaccination_haemophilus_b_influenzae	NA	NA	NA	NA	NA	NA	0.0414	8e-04	6.27273	0.135593	NA	73304	68351	66445
c1y_0220001_3	first_vaccination_hbv	0.1028	0.1836	0.5599	0.5755	0.0159	0.0047	0.0414	0.015	6.27273	2.63158	0.0147951360336158	73304	68351	66445
c1y_0220001_3	first_vaccination_pneumococcus	NA	NA	NA	NA	-0.0049	0.005	0.0414	-0.0025	6.27273	-0.403226	NA	73304	68351	66445
c1y_0220001_3	first_vaccination_polio	NA	NA	NA	NA	-0.0087	0.0048	0.0414	-0.0064	6.27273	-1.12281	NA	73304	67571	65716
c1y_0220001_3	first_vaccination_rotavirus	0.2549	0.2695	0.9457	0.3443	0.0186	0.0052	0.0414	0.0073	6.27273	1.17742	0.0164386884084402	73304	64063	62276
c1y_0220001_3	fish_allergy_score_until_4yo_positive	0.0419	0.2401	0.1743	0.8616	0.0032	0.005	0.0414	0.0081	6.27273	1.55769	0.00267647612416147	73304	70596	68164
c1y_0220001_3	food_allergy_cum_4y	0.1439	0.1199	1.1999	0.2302	0.0066	0.0055	0.0414	0.0458	6.27273	4.77083	0.000799840294492078	73304	68351	66445
c1y_0220001_3	food_allergy_cum_count_until_4yo	0.0196	0.1162	0.1683	0.8664	0.0064	0.0051	0.0414	0.0447	6.27273	4.96667	0.00617704641614309	73304	70596	68164
c1y_0220001_3	food_allergy_egg_feeding_status_case_combined_1yh	-0.0242	0.1129	-0.2144	0.8303	0.0049	0.0052	0.0414	0.0402	6.27273	4.46667	0.0064204512527623	73304	70596	68164
c1y_0220001_3	food_allergy_egg_feeding_status_case_combined_2y	0.1001	0.1191	0.8404	0.4007	6e-04	0.005	0.0414	0.0343	6.27273	4.34177	-0.00326423425985849	73304	70158	68145
c1y_0220001_3	food_allergy_egg_feeding_status_case_combined_3y	0.1338	0.1588	0.8422	0.3997	-0.0036	0.005	0.0414	0.0219	6.27273	2.60714	-0.00807285328236593	73304	70178	68162
c1y_0220001_3	food_allergy_egg_feeding_status_case_combined_4y	0.2708	0.2213	1.2234	0.2212	0.0027	0.0053	0.0414	0.0133	6.27273	1.77333	-0.0036124741648536	73304	70178	68162
c1y_0220001_3	food_allergy_fish_feeding_status_case_combined_1yh	NA	NA	NA	NA	-0.0059	0.0051	0.0414	-0.0077	6.27273	-1.30508	NA	73304	69824	67438
c1y_0220001_3	food_allergy_fish_feeding_status_case_combined_2y	-0.2646	0.484	-0.5467	0.5846	0.0029	0.005	0.0414	0.0034	6.27273	0.53125	0.00633387062650802	73304	70178	68162
c1y_0220001_3	food_allergy_fish_feeding_status_case_combined_3y	NA	NA	NA	NA	0.0035	0.0044	0.0414	-0.0118	6.27273	-2.40816	NA	73304	70178	68162
c1y_0220001_3	food_allergy_fruit_feeding_status_case_combined_1yh	0.2656	0.307	0.8653	0.3869	-0.0064	0.0052	0.0414	0.0068	6.27273	1.21429	-0.0114958198408036	73304	70453	68031
c1y_0220001_3	food_allergy_fruit_feeding_status_case_combined_2y	-0.809	7.0573	-0.1146	0.9087	0.0119	0.0047	0.0414	0.002	6.27273	0.3125	0.0203284795776174	73304	70178	68162
c1y_0220001_3	food_allergy_fruit_feeding_status_case_combined_3y	NA	NA	NA	NA	0.0075	0.0048	0.0414	-7e-04	6.27273	-0.107692	NA	73304	70178	68162
c1y_0220001_3	food_allergy_milk_feeding_status_case_combined_1yh	0.0451	0.2179	0.2069	0.8361	2e-04	0.0051	0.0414	0.0113	6.27273	1.82258	-0.000784585028801632	73304	70181	67776
c1y_0220001_3	food_allergy_milk_feeding_status_case_combined_2y	0.1678	0.1674	1.0021	0.3163	-0.0059	0.0048	0.0414	0.0185	6.27273	2.84615	-0.0111880036121847	73304	70178	68162
c1y_0220001_3	food_allergy_milk_feeding_status_case_combined_3y	0.2997	0.241	1.2435	0.2137	0.003	0.0053	0.0414	0.0097	6.27273	1.49231	-0.0029241429748364	73304	70178	68162
c1y_0220001_3	food_allergy_milk_feeding_status_case_combined_4y	-0.0953	0.2674	-0.3564	0.7215	0.0092	0.0053	0.0414	0.0075	6.27273	1.10294	0.0117695879637664	73304	68351	66445
c1y_0220001_3	food_allergy_non_peanuts_nuts_feeding_status_case_combined_4y	0.1728	0.3024	0.5714	0.5677	7e-04	0.0049	0.0414	0.0075	6.27273	0.9375	-0.0023571771625509	73304	68351	66445
c1y_0220001_3	food_allergy_nuts_feeding_status_case_combined_1yh	0.168	0.1418	1.1851	0.236	0.0246	0.0047	0.0414	0.0278	6.27273	3.97143	0.0209100872392012	73304	70178	68162
c1y_0220001_3	food_allergy_nuts_feeding_status_case_combined_2y	0.1566	0.174	0.8998	0.3682	0.0264	0.0053	0.0414	0.0206	6.27273	2.98551	0.0252461557931554	73304	64065	62309
c1y_0220001_3	food_allergy_nuts_feeding_status_case_combined_3y	0.2759	0.1598	1.7262	0.0843	0.0073	0.0047	0.0414	0.0233	6.27273	2.94937	-0.000917225608062389	73304	70178	68162
c1y_0220001_3	food_allergy_peanuts_feeding_status_case_combined_4y	0.1553	0.2906	0.5344	0.5931	0.0036	0.0049	0.0414	0.0073	6.27273	1.01389	0.00116380086734127	73304	68351	66445
c1y_0220001_3	food_allergy_score_cum_count_until_4yo	0.1517	0.102	1.4874	0.1369	0.0047	0.0055	0.0414	0.064	6.27273	6.09524	-0.00300715449661854	73304	70596	68164
c1y_0220001_3	food_allergy_sesame_feeding_status_case_combined_1yh	0.2054	0.2442	0.8412	0.4002	-0.002	0.0054	0.0414	0.0083	6.27273	1.22059	-0.00606354332117531	73304	70178	68162
c1y_0220001_3	food_allergy_sesame_feeding_status_case_combined_2y	NA	NA	NA	NA	0.0152	0.0055	0.0414	-0.0116	6.27273	-2	NA	73304	68774	66874
c1y_0220001_3	food_allergy_sesame_feeding_status_case_combined_3y	-0.1538	0.4238	-0.3629	0.7167	0.0066	0.0048	0.0414	0.0033	6.27273	0.540984	0.00894414545342865	73304	70178	68162
c1y_0220001_3	food_allergy_shellfish_feeding_status_case_combined_1yh	0.2802	0.1504	1.8625	0.0625	0.0136	0.0051	0.0414	0.0297	6.27273	4.30435	0.00472798554977335	73304	70254	67846
c1y_0220001_3	food_allergy_shellfish_feeding_status_case_combined_2y	0.2908	0.231	1.2587	0.2081	0.0128	0.0053	0.0414	0.0117	6.27273	1.82812	0.00726242429548316	73304	70178	68162
c1y_0220001_3	food_allergy_shellfish_feeding_status_case_combined_3y	0.3929	0.8109	0.4846	0.628	0.0055	0.005	0.0414	0.0023	6.27273	0.338235	0.00199750458052049	73304	70178	68162
c1y_0220001_3	food_allergy_shellfish_feeding_status_case_combined_4y	-0.115	0.1601	-0.7181	0.4727	0.0039	0.0055	0.0414	0.0249	6.27273	3.32	0.00811633778872225	73304	68351	66445
c1y_0220001_3	food_allergy_soba_feeding_status_case_combined_1yh	0.1926	0.1356	1.4206	0.1554	0.0463	0.0047	0.0414	0.0249	6.27273	3.95238	0.0439957162346603	73304	70178	68162
c1y_0220001_3	food_allergy_soba_feeding_status_case_combined_2y	0.2385	0.1887	1.2638	0.2063	0.0436	0.005	0.0414	0.0143	6.27273	2.2	0.0412274487279927	73304	70178	68162
c1y_0220001_3	food_allergy_soba_feeding_status_case_combined_3y	0.0291	0.278	0.1046	0.9167	0.0393	0.0049	0.0414	0.0059	6.27273	0.819444	0.0418965321983816	73304	70178	68162
c1y_0220001_3	food_allergy_soba_feeding_status_case_combined_4y	0.007	0.2267	0.0311	0.9752	0.0331	0.0051	0.0414	0.0094	6.27273	1.32394	0.0360437511336187	73304	68351	66445
c1y_0220001_3	food_allergy_wheat_feeding_status_case_combined_1yh	-0.4899	0.2614	-1.8742	0.0609	0.0042	0.0042	0.0414	0.008	6.27273	1.45455	0.0137053554401447	73304	70047	67643
c1y_0220001_3	fruit_allergy_score_until_4yo_positive	0.1797	0.1979	0.9083	0.3637	0.0098	0.0049	0.0414	0.0137	6.27273	2.20968	0.00623522759323717	73304	70596	68164
c1y_0220001_3	ft1b_0470001b	NA	NA	NA	NA	-0.004	0.0053	0.0414	-0.0046	6.27273	-0.479167	NA	73304	69946	67944
c1y_0220001_3	gastroenteritis_cum_2y	0.1051	0.2365	0.4444	0.6567	0.015	0.0053	0.0414	0.0158	6.27273	2.07895	0.0136840804260655	73304	68351	66445
c1y_0220001_3	hand_foot_and_mouth_disease_cum_2y	NA	NA	NA	NA	0.0125	0.005	0.0414	-6e-04	6.27273	-0.0810811	NA	73304	60702	59126
c1y_0220001_3	hba1c_ngsp_early	0.0207	0.0973	0.213	0.8313	0.0078	0.0049	0.0414	0.0558	6.27273	6.2	0.00784992200464482	73304	65761	63990
c1y_0220001_3	herpangina_cum_2y	-0.2383	0.2356	-1.0114	0.3118	-3e-04	0.005	0.0414	0.0091	6.27273	1.26389	0.00441790498612802	73304	68351	66445
c1y_0220001_3	hsv_infection_cum_2y	-0.2354	0.5564	-0.423	0.6723	0.0076	0.0055	0.0414	0.0026	6.27273	0.472727	0.0107777708958584	73304	68351	66445
c1y_0220001_3	influenza_viral_infections_cum_4y	-0.1439	0.147	-0.9795	0.3274	-0.003	0.0049	0.0414	0.0286	6.27273	3.91781	0.00181938410456564	73304	68351	66445
c1y_0220001_3	intellectual_and_developmental_disability_including_language_delay_cum_4y	NA	NA	NA	NA	NA	NA	0.0414	2e-04	6.27273	0.030303	NA	73304	68351	66445
c1y_0220001_3	isacc_modified_current_runny_nose_autumn_2y	0.5073	1.8516	0.274	0.7841	0.0181	0.0055	0.0414	0.0014	6.27273	0.237288	0.0238111569907049	73304	34397	33465
c1y_0220001_3	isacc_modified_current_runny_nose_autumn_3y	0.3477	0.463	0.751	0.4527	0.0027	0.0048	0.0414	0.0039	6.27273	0.590909	-0.00153255312395142	73304	66116	64360
c1y_0220001_3	isacc_modified_current_runny_nose_autumn_4y	NA	NA	NA	NA	0.0149	0.0054	0.0414	-0.0066	6.27273	-1.06452	NA	73304	65725	63952
c1y_0220001_3	isacc_modified_current_runny_nose_nonpollen_season_2y	NA	NA	NA	NA	NA	NA	0.0414	5e-04	6.27273	0.0746269	NA	73304	66813	64996
c1y_0220001_3	isacc_modified_current_runny_nose_nonpollen_season_3y	NA	NA	NA	NA	5e-04	0.005	0.0414	-0.0024	6.27273	-0.393443	NA	73304	63760	62085
c1y_0220001_3	isacc_modified_current_runny_nose_nonpollen_season_4y	NA	NA	NA	NA	NA	NA	0.0414	0.001	6.27273	0.149254	NA	73304	65793	64017
c1y_0220001_3	isacc_modified_current_runny_nose_pollen_season_2y	NA	NA	NA	NA	NA	NA	0.0414	6e-04	6.27273	0.0983607	NA	73304	68235	66339
c1y_0220001_3	isacc_modified_current_runny_nose_pollen_season_3y	0.5648	0.4829	1.1695	0.2422	0.0093	0.0051	0.0414	0.0055	6.27273	0.833333	0.00175994046032718	73304	63720	62064
c1y_0220001_3	isacc_modified_current_runny_nose_pollen_season_4y	-0.2	0.2479	-0.8069	0.4197	0.0166	0.005	0.0414	0.0103	6.27273	1.43056	0.0227171715109526	73304	65855	64086
c1y_0220001_3	isacc_modified_current_runny_nose_spring_2y	0.0767	0.5637	0.1361	0.8918	0.0119	0.0051	0.0414	0.0019	6.27273	0.301587	0.0122831909162317	73304	68149	66253
c1y_0220001_3	isacc_modified_current_runny_nose_spring_3y	0.7677	1.0081	0.7616	0.4463	0.0104	0.0048	0.0414	0.0027	6.27273	0.428571	0.00315151932802279	73304	66813	64996
c1y_0220001_3	isacc_modified_current_runny_nose_spring_4y	-0.1156	0.2558	-0.4517	0.6515	0.0116	0.005	0.0414	0.0091	6.27273	1.28169	0.0152128489046025	73304	65805	64028
c1y_0220001_3	isacc_modified_current_runny_nose_summer_2y	NA	NA	NA	NA	-0.0047	0.0055	0.0414	-7e-04	6.27273	-0.118644	NA	73304	67793	65919
c1y_0220001_3	isacc_modified_current_runny_nose_summer_3y	-0.0422	0.4771	-0.0884	0.9296	-0.0042	0.0049	0.0414	0.0024	6.27273	0.358209	-0.00419429823400271	73304	66813	64996
c1y_0220001_3	isacc_modified_current_runny_nose_summer_4y	NA	NA	NA	NA	-0.0056	0.0051	0.0414	-3e-04	6.27273	-0.0379747	NA	73304	65731	63957
c1y_0220001_3	isacc_modified_current_runny_nose_winter_2y	0.3667	0.4011	0.9141	0.3607	0.0235	0.0049	0.0414	0.0049	6.27273	0.742424	0.0203595357106255	73304	67902	66034
c1y_0220001_3	isacc_modified_current_runny_nose_winter_3y	NA	NA	NA	NA	0.0091	0.0052	0.0414	-9e-04	6.27273	-0.160714	NA	73304	62761	61099
c1y_0220001_3	isacc_modified_current_runny_nose_winter_4y	NA	NA	NA	NA	0.0294	0.005	0.0414	-0.0038	6.27273	-0.535211	NA	73304	65903	64120
c1y_0220001_3	kawasaki_disease_cum_4y	NA	NA	NA	NA	0.0086	0.005	0.0414	-6e-04	6.27273	-0.0967742	NA	73304	68351	66445
c1y_0220001_3	length_of_labor	0.2424	0.142	1.7067	0.0879	0.0324	0.005	0.0414	0.0336	6.27273	4.73239	0.0264679310795967	73304	68351	66445
c1y_0220001_3	low_birth_weight	-0.0416	0.1322	-0.315	0.7528	0.0149	0.0053	0.0414	0.0312	6.27273	4.8	0.0185794434632996	73304	63955	62171
c1y_0220001_3	lower_respiratory_tract_infection_cum_2y	-0.1258	0.1814	-0.6933	0.4881	0.0054	0.0058	0.0414	0.0186	6.27273	2.58333	0.00953008707884005	73304	68351	66445
c1y_0220001_3	m1m_bed_time	NA	NA	NA	NA	NA	NA	0.0414	2e-04	6.27273	0.0350877	NA	73304	64404	62614
c1y_0220001_3	m1m_nap_count	-0.064	0.1302	-0.4915	0.6231	-0.028	0.005	0.0414	0.0286	6.27273	4.4	-0.0286613729650276	73304	68198	66301
c1y_0220001_3	m1m_night_wake_up_count	-0.196	0.1524	-1.2862	0.1984	-0.0273	0.0058	0.0414	0.0238	6.27273	3.83871	-0.0237352048109909	73304	68202	66304
c1y_0220001_3	m1m_sleep_time_day	-0.0929	0.1094	-0.8491	0.3958	-0.0044	0.0046	0.0414	0.0395	6.27273	6.69492	-0.000976029459375596	73304	68169	66272
c1y_0220001_3	m1m_sleep_time_night	-0.0216	0.1766	-0.1222	0.9028	-0.022	0.0052	0.0414	0.0141	6.27273	2.2381	-0.02359536017178	73304	68208	66309
c1y_0220001_3	m1m_total_sleep_time	-0.0678	0.1273	-0.5327	0.5942	-0.018	0.0049	0.0414	0.028	6.27273	4.66667	-0.0175073951670618	73304	68106	66214
c1y_0220001_3	m1m_wake_up_time	-0.0593	0.1621	-0.3656	0.7147	0.0062	0.0051	0.0414	0.0249	6.27273	3.19231	0.00886087221692312	73304	67114	65268
c1y_0220001_3	mbpfas0001b	-0.0328	0.3664	-0.0895	0.9287	0.0015	0.0054	0.0414	0.0136	6.27273	0.660194	0.00243383321410287	73304	69309	67313
c1y_0220001_3	mbpfas0039b	NA	NA	NA	NA	NA	NA	0.0414	0.0042	6.27273	0.214286	NA	73304	69920	67914
c1y_0220001_3	mbpfas0053b	0.1567	0.2602	0.6024	0.5469	-0.0063	0.0045	0.0414	0.0222	6.27273	1.21978	-0.0117649050840976	73304	69935	67937
c1y_0220001_3	mbpfas0067b	-0.2635	0.2351	-1.1212	0.2622	0.0069	0.0048	0.0414	0.0296	6.27273	1.5914	0.0171171723988194	73304	69685	67694
c1y_0220001_3	milk_allergy_1hy	0.2808	0.2047	1.3715	0.1702	-0.008	0.0052	0.0414	0.0138	6.27273	2.15625	-0.0155863196614366	73304	70596	68164
c1y_0220001_3	milk_allergy_2y	0.1219	0.2243	0.5433	0.5869	0.0026	0.0051	0.0414	0.0113	6.27273	1.79365	0.000110249419969672	73304	70596	68164
c1y_0220001_3	milk_allergy_3y	0.5667	1.266	0.4476	0.6544	0.0055	0.0052	0.0414	0.0017	6.27273	0.288136	0.00107360378047104	73304	70596	68164
c1y_0220001_3	milk_allergy_cum_4y	0.0434	0.1868	0.2326	0.8161	9.8903e-05	0.0053	0.0414	0.0203	6.27273	3.02985	-0.00119058603894132	73304	70596	68164
c1y_0220001_3	milk_allergy_score_until_4yo	0.1107	0.1434	0.7724	0.4399	0.0065	0.0054	0.0414	0.0317	6.27273	4.28378	0.00295764418327597	73304	70596	68164
c1y_0220001_3	milk_allergy_score_until_4yo_positive	0.1525	0.1464	1.042	0.2974	0.0058	0.0053	0.0414	0.0309	6.27273	4.06579	0.000691646853987299	73304	70596	68164
c1y_0220001_3	mt1b_0040001b	0.0817	0.1803	0.4531	0.6505	0.0027	0.0051	0.0414	0.015	6.27273	2.58621	0.000831202439229835	73304	70038	68033
c1y_0220001_3	mt1b_0040101b	0.1009	0.1904	0.5297	0.5963	0.0027	0.0051	0.0414	0.0141	6.27273	2.35	0.000435570147075992	73304	69125	67172
c1y_0220001_3	mumps_cum_4y	0.1252	0.3885	0.3224	0.7472	-0.0052	0.005	0.0414	0.0044	6.27273	0.594595	-0.00740012770786499	73304	68351	66445
c1y_0220001_3	mycotic_or_fungal_infection_cum_2y	-0.0099	0.2867	-0.0347	0.9723	-0.008	0.0047	0.0414	0.0053	6.27273	0.929825	-0.00857750864338665	73304	68351	66445
c1y_0220001_3	nuts_allergy_score_until_4yo_positive	0.2173	0.2642	0.8226	0.4107	0.0057	0.0052	0.0414	0.0098	6.27273	1.44118	0.00168183368209771	73304	70596	68164
c1y_0220001_3	otitis_media_cum_2y	-0.0631	0.1514	-0.4166	0.677	0.0127	0.0051	0.0414	0.0243	6.27273	3.68182	0.0160589100171698	73304	68351	66445
c1y_0220001_3	out_of_night_diapers_age_4y	0.1315	0.1874	0.7018	0.4828	0.0149	0.005	0.0414	0.0304	6.27273	2.15603	0.0119333334262663	73304	65733	63964
c1y_0220001_3	participant_reported_food_allergy_cum_4y	0.0744	0.1178	0.6314	0.5277	0.0041	0.0053	0.0414	0.0429	6.27273	4.71429	0.00124392627077506	73304	70596	68164
c1y_0220001_3	peanuts_allergy_score_4yo_positive	0.1216	0.7871	0.1545	0.8772	0.0032	0.0051	0.0414	0.0018	6.27273	0.28125	0.00237929581931197	73304	70596	68164
c1y_0220001_3	premature_birth	0.5181	0.2812	1.8423	0.0654	0.0085	0.0046	0.0414	0.0091	6.27273	1.56897	-0.000997685251337939	73304	67882	66007
c1y_0220001_3	psychomotor_developmental_delay_cum_4y	NA	NA	NA	NA	0.0056	0.005	0.0414	-0.0018	6.27273	-0.295082	NA	73304	68351	66445
c1y_0220001_3	roseola_infantum_cum_2y	0.0441	0.2101	0.2099	0.8337	-0.0125	0.0049	0.0414	0.0126	6.27273	2	-0.0147226112352988	73304	68351	66445
c1y_0220001_3	rsv_infection_cum_2y	-0.1276	0.1317	-0.9687	0.3327	0.0029	0.0053	0.0414	0.0361	6.27273	5.30882	0.00834573653396272	73304	68351	66445
c1y_0220001_3	shellfish_allergy_score_until_4yo_positive	-0.319	0.596	-0.5352	0.5925	0.0133	0.0051	0.0414	0.0027	6.27273	0.442623	0.0178048974974992	73304	70596	68164
c1y_0220001_3	soba_allergy_score_until_4yo_positive	0.0441	0.2133	0.2069	0.8361	0.0012	0.0051	0.0414	0.0105	6.27273	1.75	0.000356253952193836	73304	70596	68164
c1y_0220001_3	soybean_allergy_score_until_4yo_positive	-0.1083	0.2392	-0.4527	0.6508	0.0017	0.0049	0.0414	0.0084	6.27273	1.29231	0.00391166459267217	73304	70596	68164
c1y_0220001_3	streptococcus_pyogenes_cum_4y	0.106	0.3051	0.3473	0.7283	0.0036	0.0051	0.0414	0.0062	6.27273	0.984127	0.0021892997190701	73304	68351	66445
c1y_0220001_3	ucbb_0080001b	-0.066	0.1254	-0.526	0.5989	0.0059	0.0053	0.0414	0.029	6.27273	4.83333	0.00881088210827384	73304	70050	68041
c1y_0220001_3	upper_respiratory_tract_infection_cum_2y	-0.0286	0.1806	-0.1582	0.8743	0.0118	0.0055	0.0414	0.018	6.27273	2.64706	0.0137610044854906	73304	68351	66445
c1y_0220001_3	urinary_tract_infections_cum_4y	NA	NA	NA	NA	-0.001	0.0052	0.0414	-0.0027	6.27273	-0.442623	NA	73304	68280	66379
c1y_0220001_3	urticaria_cum_4y	0.0766	0.2031	0.3773	0.7059	0.0056	0.0049	0.0414	0.0121	6.27273	1.77941	0.00436861276011753	73304	68351	66445
c1y_0220001_3	varicella_cum_4y	0.0154	0.3373	0.0456	0.9636	-0.0098	0.0055	0.0414	0.0045	6.27273	0.642857	-0.0109022933278062	73304	68351	66445
c1y_0220001_3	wheat_allergy_score_until_4yo_positive	-0.1926	0.1522	-1.266	0.2055	0.0062	0.005	0.0414	0.0305	6.27273	4.55224	0.0138865841329836	73304	70596	68164
c1y_0230001	BMI	-0.1364	0.0905	-1.5075	0.1317	0.0035	0.0068	0.0201	0.1732	2.91304	19.4607	0.0128296417661565	70697	163835	0
c1y_0230001	adenovirus_infection_cum_2y	-0.2092	0.2733	-0.7653	0.4441	0.0239	0.0056	0.0201	0.0171	2.91304	2.71429	0.0293846738475638	70346	73735	68963
c1y_0230001	allergic_conjunctivitis_cum_4y	-0.3046	0.2776	-1.0972	0.2726	0.0022	0.0047	0.0201	0.0162	2.91304	2.28169	0.00866293741499807	70346	43650	40512
c1y_0230001	allergic_conjunctivitis_or_rhinitis_or_hay_fever_cum_4y	-0.2036	0.3666	-0.5554	0.5786	0.0018	0.005	0.0201	0.0086	2.91304	1.11688	0.0052138335057075	70346	43650	40512
c1y_0230001	allergic_rhinitis_cum_4y	-0.283	0.3003	-0.9423	0.346	0.0071	0.005	0.0201	0.0126	2.91304	1.55556	0.0144515937792695	70346	43650	40512
c1y_0230001	any_food_allergy_score_positive_until_4yo	-0.0618	0.149	-0.4149	0.6782	-0.0061	0.0049	0.0201	0.0548	2.91304	5.48	-0.0070589091899352	70346	40817	36957
c1y_0230001	asthma_cum_4y	-0.1391	0.2019	-0.6891	0.4907	0.0097	0.0049	0.0201	0.0306	2.91304	3.1875	0.0140910701869178	70346	78062	69896
c1y_0230001	atopic_dermatitis_cum_4y	0.0523	0.1511	0.346	0.7293	0.0031	0.0053	0.0201	0.0633	2.91304	5.86111	0.0014832066086599	70346	78071	69902
c1y_0230001	autistic_spectrum_disorder_and_pddnos_cum_4y	-0.276	0.3252	-0.8489	0.3959	-0.0209	0.0052	0.0201	0.0107	2.91304	1.94545	-0.017300393297622	70346	71026	70077
c1y_0230001	bone_fracture_cum_4y	-0.348	0.5733	-0.6071	0.5438	0.0054	0.0043	0.0201	0.0034	2.91304	0.548387	0.00864751936991418	70346	69461	66588
c1y_0230001	breast_feeding_cessation_1m	-0.2863	0.5273	-0.543	0.5871	-0.0172	0.0049	0.0201	0.004	2.91304	0.634921	-0.0156764384360611	70346	70403	67045
c1y_0230001	breast_feeding_cessation_2m	-0.2027	0.2618	-0.7742	0.4388	-0.0186	0.0052	0.0201	0.0142	2.91304	2.18462	-0.0163801893594757	70346	70403	67045
c1y_0230001	breast_feeding_cessation_3m	-0.5024	0.3102	-1.6196	0.1053	-0.0197	0.0055	0.0201	0.0112	2.91304	1.77778	-0.0133493559813421	70346	70403	67045
c1y_0230001	breast_feeding_cessation_age	-0.1982	0.2802	-0.7072	0.4794	-0.0193	0.0052	0.0201	0.018	2.91304	2.14286	-0.0168086941254923	70346	70403	67045
c1y_0230001	breast_feeding_period_1y	0.2274	0.2458	0.9252	0.3548	0.005	0.0055	0.0201	0.0188	2.91304	2.84848	0.000829692567184436	70346	69945	67009
c1y_0230001	c1hy_0010001	NA	NA	NA	NA	0.0101	0.0049	0.0201	-0.0063	2.91304	-1.18868	NA	70346	39080	35508
c1y_0230001	c1hy_0010101	0.2352	0.273	0.8614	0.389	0.0191	0.0051	0.0201	0.0133	2.91304	2.21667	0.0275213832268175	70346	33803	30135
c1y_0230001	c1hy_0010201	0.2754	0.5693	0.4836	0.6286	-0.0046	0.0049	0.0201	0.0033	2.91304	0.540984	-0.00990545360079705	70346	32861	29308
c1y_0230001	c1hy_0010301	NA	NA	NA	NA	NA	NA	0.0201	9e-04	2.91304	0.140625	NA	70346	33893	30217
c1y_0230001	c1hy_0030001b2	0.0908	0.2947	0.308	0.7581	0.0535	0.0046	0.0201	0.0102	2.91304	1.85455	0.111988574338399	70346	20259	18099
c1y_0230001	c1hy_0030002	0.162	0.2145	0.755	0.4503	0.0042	0.0047	0.0201	0.0154	2.91304	2.33333	0.00403208780670432	70346	33620	29990
c1y_0230001	c1hy_0040001	0.0604	0.2322	0.2603	0.7946	-0.0418	0.0052	0.0201	0.0196	2.91304	2.9697	-0.0468742777514511	70346	76283	68433
c1y_0230001	c1hy_0040002	0.0367	0.2692	0.1363	0.8916	-0.0518	0.0053	0.0201	0.0149	2.91304	2.22388	-0.0750499517008119	70346	44861	39807
c1y_0230001	c1hy_0050001	-0.5235	0.2876	-1.8204	0.0687	-0.0404	0.0052	0.0201	0.0141	2.91304	2.35	-0.0345557693390669	70346	78335	70107
c1y_0230001	c1hy_0050002	-0.4437	0.2586	-1.7154	0.0863	-0.0426	0.0051	0.0201	0.0164	2.91304	2.82759	-0.0377402088155572	70346	78335	70107
c1y_0230001	c1hy_0060002_checked	0.1491	0.0881	1.692	0.0906	0.0022	0.0051	0.0201	0.1964	2.91304	12.1235	-0.00777621497904292	70346	60307	58072
c1y_0230001	c1hy_0070001	0.0306	0.2862	0.107	0.9148	-0.004	0.0047	0.0201	0.0099	2.91304	1.54688	-0.00481394375624944	70346	75470	67622
c1y_0230001	c1hy_0070002b	0.1601	0.3179	0.5034	0.6147	-0.0041	0.0049	0.0201	0.0083	2.91304	1.40678	-0.0107728683786056	70346	20259	18099
c1y_0230001	c1hy_0090001	-0.086	0.1984	-0.4334	0.6647	0.015	0.0054	0.0201	0.0238	2.91304	4.17544	0.0198515155932647	70346	63992	57395
c1y_0230001	c1hy_0090101	-0.0699	0.1832	-0.3815	0.7028	-0.0062	0.0055	0.0201	0.0359	2.91304	4.3253	-0.0048310029704276	70346	78065	69897
c1y_0230001	c1hy_0090201	0.0549	0.1755	0.3131	0.7542	0.0014	0.0051	0.0201	0.0378	2.91304	4.78481	-2.83036590932118e-05	70346	77901	69753
c1y_0230001	c1hy_0090301	NA	NA	NA	NA	0.0027	0.005	0.0201	-5e-04	2.91304	-0.0877193	NA	70346	77908	69776
c1y_0230001	c1hy_0092001	0.279	0.2465	1.1319	0.2577	0.0289	0.0046	0.0201	0.0173	2.91304	2.54412	0.0259347632987576	70346	77997	69838
c1y_0230001	c1hy_0092101	-0.0143	0.2451	-0.0584	0.9535	0.0251	0.0049	0.0201	0.0151	2.91304	2.35938	0.0274303482113637	70346	77462	69399
c1y_0230001	c1hy_0092201	-0.1652	0.2529	-0.6535	0.5135	0.0249	0.0047	0.0201	0.0149	2.91304	2.48333	0.0297450295879815	70346	78335	70107
c1y_0230001	c1hy_0092301	-0.2392	0.2127	-1.1245	0.2608	0.0097	0.0049	0.0201	0.023	2.91304	3.38235	0.0157534699874901	70346	78335	70107
c1y_0230001	c1hy_0092601	-0.5554	2.4741	-0.2245	0.8224	0.0036	0.005	0.0201	0.001	2.91304	0.188679	0.00637626725570906	70346	77968	69818
c1y_0230001	c1hy_0092701	0.3974	0.6577	0.6043	0.5456	0.0212	0.0051	0.0201	0.0031	2.91304	0.525424	0.0195792701678381	70346	77970	69817
c1y_0230001	c1hy_0092801	NA	NA	NA	NA	0.0174	0.0055	0.0201	-0.0018	2.91304	-0.276923	NA	70346	77835	69696
c1y_0230001	c1hy_0092901	NA	NA	NA	NA	0.0124	0.0043	0.0201	-0.002	2.91304	-0.31746	NA	70346	78217	69708
c1y_0230001	c1hy_0093001	0.0333	0.5499	0.0606	0.9517	0.0162	0.0057	0.0201	0.0052	2.91304	0.852459	0.0172757968873936	70346	76690	68395
c1y_0230001	c1hy_0093101	0.0211	0.2625	0.0805	0.9359	0.0231	0.0052	0.0201	0.013	2.91304	1.91176	0.0246485255138562	70346	78209	69703
c1y_0230001	c1hy_0093301	NA	NA	NA	NA	NA	NA	0.0201	5e-04	2.91304	0.0980392	NA	70346	75758	67546
c1y_0230001	c1hy_0100001_2	-0.0945	0.3437	-0.2749	0.7834	-9e-04	0.0057	0.0201	0.0118	2.91304	1.81538	0.000464915758519509	70346	61862	59498
c1y_0230001	c1hy_0100001_3	0.1718	0.1908	0.9005	0.3679	0.0016	0.0055	0.0201	0.0295	2.91304	3.73418	-0.00246416510006411	70346	61411	59067
c1y_0230001	c1hy_0100001_4	NA	NA	NA	NA	-0.0065	0.0045	0.0201	-0.0043	2.91304	-0.767857	NA	70346	61700	59342
c1y_0230001	c1hy_0100102	7e-04	0.1686	0.0039	0.9969	0.0067	0.0048	0.0201	0.0372	2.91304	4.96	0.00732437135187136	70346	77269	69247
c1y_0230001	c1hy_0100203	0.3366	0.2207	1.5253	0.1272	-8e-04	0.0049	0.0201	0.0202	2.91304	2.72973	-0.00779005178820091	70346	78465	69874
c1y_0230001	c1hy_0100301	0.2861	0.2393	1.1955	0.2319	0.0017	0.0051	0.0201	0.0187	2.91304	2.39744	-0.00381408457555293	70346	78538	69942
c1y_0230001	c1hy_0100304	0.8223	0.9594	0.8571	0.3914	-0.0047	0.0047	0.0201	0.0027	2.91304	0.519231	-0.0126159938170594	70346	43845	40696
c1y_0230001	c1hy_0100501_3	0.0516	0.3837	0.1346	0.8929	-0.0132	0.0052	0.0201	0.0065	2.91304	1.14035	-0.0154432125460313	70346	61760	59399
c1y_0230001	c1hy_0100501_4	0.1627	0.6994	0.2326	0.8161	-0.0128	0.0046	0.0201	0.0022	2.91304	0.407407	-0.0154832404107998	70346	61540	59192
c1y_0230001	c1hy_0100602	0.1664	0.1889	0.8808	0.3784	-0.01	0.0048	0.0201	0.0273	2.91304	3.9	-0.0183550077385543	70346	39997	37829
c1y_0230001	c1hy_0100703	0.1595	0.2409	0.662	0.508	-0.0136	0.0052	0.0201	0.0175	2.91304	2.73438	-0.0225586070782835	70346	39706	37547
c1y_0230001	c1hy_0100801	0.1318	0.2327	0.5663	0.5712	-0.0111	0.0051	0.0201	0.019	2.91304	2.96875	-0.0144602432015796	70346	73600	68842
c1y_0230001	c1hy_0101102	-0.0204	0.2876	-0.0709	0.9434	-0.0131	0.0045	0.0201	0.0126	2.91304	2.29091	-0.0135755238839471	70346	73768	68992
c1y_0230001	c1hy_0102001_3	NA	NA	NA	NA	-0.0105	0.0054	0.0201	-0.0046	2.91304	-0.754098	NA	70346	61614	59260
c1y_0230001	c1hy_0103001_3	0.1187	0.2289	0.5184	0.6042	-0.0059	0.0046	0.0201	0.018	2.91304	3.33333	-0.00901445513996593	70346	61048	58716
c1y_0230001	c1hy_0103501_2	0.1492	0.2272	0.6567	0.5114	-0.012	0.0048	0.0201	0.0212	2.91304	2.94444	-0.0167611018043147	70346	61589	59232
c1y_0230001	c1hy_0103501_3	0.4918	1.5361	0.3201	0.7489	-0.0047	0.0051	0.0201	0.0018	2.91304	0.295082	-0.00827094798939747	70346	61610	59254
c1y_0230001	c1hy_0104001_2	0.1481	0.2075	0.7136	0.4755	0.0063	0.0049	0.0201	0.0266	2.91304	4.09231	0.00366355829644879	70346	61560	59205
c1y_0230001	c1hy_0104001_3	NA	NA	NA	NA	-0.0027	0.005	0.0201	-0.0029	2.91304	-0.508772	NA	70346	61568	59213
c1y_0230001	c1hy_0104501_2	-0.0125	0.3625	-0.0344	0.9726	-0.0234	0.005	0.0201	0.0064	2.91304	1.03226	-0.0261866132305891	70346	61675	59325
c1y_0230001	c1hy_0105001_2	-0.0027	0.1892	-0.0145	0.9884	-0.0161	0.0048	0.0201	0.028	2.91304	4.24242	-0.0197718515299139	70346	52611	50591
c1y_0230001	c1hy_0105001_3	NA	NA	NA	NA	-0.0098	0.0048	0.0201	-0.003	2.91304	-0.491803	NA	70346	49932	48007
c1y_0230001	c1hy_0105501	-0.0715	0.4132	-0.173	0.8627	-0.0119	0.0043	0.0201	0.0049	2.91304	0.790323	-0.0138662411619821	70346	55465	51612
c1y_0230001	c1hy_0105601	-1	2.4277	-0.4776	0.6329	-0.002	0.0045	0.0201	0.0027	2.91304	0.428571	0.00598035745261706	70346	46817	43631
c1y_0230001	c1hy_0105701	NA	NA	NA	NA	-0.0133	0.0042	0.0201	-5e-04	2.91304	-0.0833333	NA	70346	47286	44068
c1y_0230001	c1hy_0110001	0.1931	0.5782	0.334	0.7384	-0.0036	0.005	0.0201	0.0026	2.91304	0.472727	-0.00604903651414285	70346	50028	46587
c1y_0230001	c1hy_0130001	-0.1021	0.1659	-0.6154	0.5383	0.0186	0.005	0.0201	0.0454	2.91304	6.21918	0.0285774420749719	70346	46463	43306
c1y_0230001	c1hy_0140001	-0.0075	0.1623	-0.0462	0.9632	0.0196	0.0051	0.0201	0.0475	2.91304	6.50685	0.0270891433172488	70346	46231	43091
c1y_0230001	c1hy_0150001	-0.0536	0.1593	-0.3362	0.7367	0.0204	0.0051	0.0201	0.0465	2.91304	6.2	0.0293532829652933	70346	47206	43972
c1y_0230001	c1hy_0150101	-0.0122	0.1645	-0.074	0.941	0.0187	0.0045	0.0201	0.042	2.91304	5.67568	0.0237797147022318	70346	55200	51367
c1y_0230001	c1hy_0150201	-0.1461	0.1887	-0.7746	0.4386	0.021	0.0048	0.0201	0.0345	2.91304	4.72603	0.0301299639881282	70346	55312	51452
c1y_0230001	c1hy_0150301	-0.6249	0.318	-1.9652	0.0494	0.0058	0.0053	0.0201	0.0163	2.91304	2.85965	0.017724912119507	70346	72901	68188
c1y_0230001	c1hy_0160001	0.005	0.222	0.0224	0.9822	0.0128	0.0049	0.0201	0.0199	2.91304	3.37288	0.0135227207655052	70346	73913	69125
c1y_0230001	c1hy_0170001	-0.1697	0.2473	-0.6861	0.4926	0.0056	0.0049	0.0201	0.0167	2.91304	2.78333	0.00911853487001078	70346	73913	69125
c1y_0230001	c1hy_0180001	0.5103	0.4589	1.112	0.2661	-0.0079	0.0048	0.0201	0.0069	2.91304	1.18966	-0.0144458242891292	70346	73913	69125
c1y_0230001	c1hy_0190001	0.1936	0.1716	1.1283	0.2592	-0.01	0.0053	0.0201	0.039	2.91304	4.10526	-0.0163443718380051	70346	73765	68998
c1y_0230001	c1hy_0200001	0.1057	0.1645	0.6429	0.5203	-0.0068	0.0051	0.0201	0.0402	2.91304	4.56818	-0.0104124645152087	70346	73913	69125
c1y_0230001	c1hy_0200301	0.0084	0.4319	0.0194	0.9846	-0.0071	0.005	0.0201	0.0061	2.91304	0.953125	-0.00759908385512731	70346	73913	69125
c1y_0230001	c1hy_0201001	0.355	0.3236	1.0971	0.2726	-0.0101	0.0047	0.0201	0.0089	2.91304	1.39062	-0.015509015822575	70346	73913	69125
c1y_0230001	c1hy_0201101	NA	NA	NA	NA	-0.0052	0.005	0.0201	-0.002	2.91304	-0.338983	NA	70346	73913	69125
c1y_0230001	c1hy_0201201	-0.133	0.2664	-0.4992	0.6176	-0.0138	0.0053	0.0201	0.0166	2.91304	2.33803	-0.0121896842407481	70346	73913	69125
c1y_0230001	c1hy_0201301	0.0373	0.2571	0.1452	0.8846	-0.0033	0.0051	0.0201	0.0208	2.91304	3.2	-0.00429284301056038	70346	73913	69125
c1y_0230001	c1hy_0201401	0.1177	0.2228	0.5283	0.5973	-0.0122	0.0051	0.0201	0.0183	2.91304	2.77273	-0.0152770593561427	70346	73913	69125
c1y_0230001	c1hy_0201501	-0.452	0.3453	-1.3093	0.1904	0.0036	0.0053	0.0201	0.0119	2.91304	1.72464	0.0109206760690529	70346	73913	69125
c1y_0230001	c1hy_0201601	-0.1246	0.2155	-0.5781	0.5632	-0.0048	0.0047	0.0201	0.0198	2.91304	2.86957	-0.00257272555520737	70346	73913	69125
c1y_0230001	c1hy_0201701	-0.0616	0.1783	-0.3453	0.7298	-0.0071	0.0047	0.0201	0.0253	2.91304	3.77612	-0.00621335166438476	70346	72761	68078
c1y_0230001	c1hy_0201801	-0.0669	0.2287	-0.2927	0.7697	-0.006	0.0047	0.0201	0.0225	2.91304	3.16901	-0.00494142339260848	70346	73913	69125
c1y_0230001	c1hy_0201901	0.1537	0.2271	0.6767	0.4986	-0.0052	0.0049	0.0201	0.0202	2.91304	2.97059	-0.00869664045033701	70346	73913	69125
c1y_0230001	c1hy_0202001	0.2433	0.3942	0.6171	0.5372	-0.0179	0.005	0.0201	0.0073	2.91304	1.2807	-0.0219202156850636	70346	73913	69125
c1y_0230001	c1hy_0202101	0.249	0.2714	0.9173	0.359	-0.0125	0.005	0.0201	0.0161	2.91304	2.23611	-0.0178415921664955	70346	73913	69125
c1y_0230001	c1hy_0202201	0.0307	0.1875	0.1638	0.8699	-0.0066	0.0052	0.0201	0.0311	2.91304	4.09211	-0.00785350071805655	70346	73913	69125
c1y_0230001	c1hy_0202301	-0.0531	0.2271	-0.2336	0.8153	-0.0043	0.0054	0.0201	0.022	2.91304	2.93333	-0.00344135247768533	70346	73913	69125
c1y_0230001	c1hy_0202401	0.2609	0.2486	1.0491	0.2941	-0.0149	0.0054	0.0201	0.0194	2.91304	2.85294	-0.0211117961216375	70346	73913	69125
c1y_0230001	c1hy_0210001	-0.2038	0.1645	-1.2389	0.2154	8e-04	0.0054	0.0201	0.04	2.91304	4.7619	0.00681974211494732	70346	73679	68915
c1y_0230001	c1hy_0220001	-0.0265	0.1619	-0.1637	0.87	-8e-04	0.0061	0.0201	0.0534	2.91304	5.44898	3.21802744822279e-05	70346	73406	68667
c1y_0230001	c1hy_0240001_1	-0.0641	0.5053	-0.1269	0.899	0.0083	0.0048	0.0201	0.0045	2.91304	0.725806	0.0110512997831909	70346	49370	47464
c1y_0230001	c1hy_0240001_2	-0.0369	0.4513	-0.0817	0.9349	-0.0051	0.0049	0.0201	0.0057	2.91304	0.890625	-0.00593956743323191	70346	50549	48599
c1y_0230001	c1hy_0250001_1	0.5016	0.2004	2.503	0.0123	0.0153	0.005	0.0201	0.0278	2.91304	3.80822	0.00526347850843189	70346	61622	59275
c1y_0230001	c1hy_0250001_2	0.398	0.329	1.2095	0.2265	6e-04	0.0051	0.0201	0.0162	2.91304	2.41791	-0.00662762267185556	70346	60142	57854
c1y_0230001	c1hy_0250001_3	-0.2318	0.1684	-1.3762	0.1688	0.004	0.0049	0.0201	0.0352	2.91304	5.10145	0.0110000267034641	70346	59228	56998
c1y_0230001	c1hy_0260001	1	0.4986	2.8778	0.004	0.3271	0.0056	0.0201	0.0079	2.91304	1.31667	0.328933024481985	70346	73369	68631
c1y_0230001	c1hy_0280001	0.3301	0.2964	1.1138	0.2654	0.0452	0.005	0.0201	0.0122	2.91304	2.14035	0.0428545575780066	70346	73310	68579
c1y_0230001	c1hy_0290001	-0.5958	0.442	-1.348	0.1777	-0.0279	0.005	0.0201	0.0098	2.91304	1.44118	-0.021232428454132	70346	73011	68296
c1y_0230001	c1hy_0300001	0.1126	0.5841	0.1927	0.8472	0.0052	0.0048	0.0201	0.0032	2.91304	0.571429	0.00458441822255685	70346	73629	68871
c1y_0230001	c1hy_0310001	NA	NA	NA	NA	NA	NA	0.0201	0.001	2.91304	0.178571	NA	70346	73224	68502
c1y_0230001	c1hy_0330001	-0.6368	0.589	-1.0811	0.2797	-0.0121	0.0054	0.0201	0.0041	2.91304	0.745455	-0.00696935205054897	70346	73371	68634
c1y_0230001	c1hy_0340001	NA	NA	NA	NA	0.002	0.0053	0.0201	-0.0033	2.91304	-0.428571	NA	70346	73012	68323
c1y_0230001	c1hy_0350001	-0.799	0.3732	-2.141	0.0323	-0.0258	0.005	0.0201	0.0107	2.91304	1.81356	-0.0161930162893869	70346	69911	65410
c1y_0230001	c1hy_0350002	NA	NA	NA	NA	NA	NA	0.0201	0.0017	2.91304	0.298246	NA	70346	71276	66698
c1y_0230001	c1hy_0350003	-0.3004	0.3221	-0.9326	0.351	0.004	0.0047	0.0201	0.0107	2.91304	1.87719	0.00932769812929725	70346	56592	52816
c1y_0230001	c1hy_0350004	0.7874	0.431	1.8268	0.0677	0.0246	0.0049	0.0201	0.0075	2.91304	1.22951	0.0163053819754025	70346	73388	68648
c1y_0230001	c1hy_0360001	0.3818	0.6917	0.5519	0.581	-0.002	0.0051	0.0201	0.0034	2.91304	0.515152	-0.00530507787010569	70346	73913	69125
c1y_0230001	c1hy_0360002	0.281	0.3103	0.9056	0.3651	0.0131	0.005	0.0201	0.0123	2.91304	1.86364	0.00939923162350749	70346	73913	69125
c1y_0230001	c1hy_0360003	0.39	1.0001	0.39	0.6965	-0.0035	0.0045	0.0201	0.0021	2.91304	0.318182	-0.00625449068738256	70346	73913	69125
c1y_0230001	c1hy_0360004	0.2036	0.2722	0.7482	0.4543	6e-04	0.0053	0.0201	0.0158	2.91304	2.35821	-0.00305730811938228	70346	73913	69125
c1y_0230001	c1hy_0370001	0.0734	0.3242	0.2264	0.8209	0.0065	0.005	0.0201	0.0095	2.91304	1.48438	0.00585287771802893	70346	73913	69125
c1y_0230001	c1hy_0370101	NA	NA	NA	NA	-0.004	0.0054	0.0201	-0.0056	2.91304	-0.918033	NA	70346	73913	69125
c1y_0230001	c1hy_0370201	NA	NA	NA	NA	0.0228	0.005	0.0201	-0.0048	2.91304	-0.872727	NA	70346	73913	69125
c1y_0230001	c1hy_0380101_1	NA	NA	NA	NA	-0.0063	0.0048	0.0201	-0.0018	2.91304	-0.295082	NA	70346	61699	59349
c1y_0230001	c1hy_0380101_2	-0.7526	0.3602	-2.0893	0.0367	-0.0092	0.0049	0.0201	0.0101	2.91304	1.68333	0.000519406121330871	70346	61717	59363
c1y_0230001	c1hy_0380101_3	NA	NA	NA	NA	0.0198	0.0047	0.0201	-7e-04	2.91304	-0.106061	NA	70346	61329	58999
c1y_0230001	c1hy_0380101_4	NA	NA	NA	NA	-0.0105	0.0049	0.0201	-2e-04	2.91304	-0.03125	NA	70346	61302	58980
c1y_0230001	c1hy_0380201	NA	NA	NA	NA	NA	NA	0.0201	0.0013	2.91304	0.209677	NA	70346	71709	67126
c1y_0230001	c1hy_0380202	NA	NA	NA	NA	-0.0101	0.0046	0.0201	-0.0063	2.91304	-1.21154	NA	70346	73656	68895
c1y_0230001	c1hy_0380301	0.2687	0.3241	0.8293	0.407	0.0081	0.0051	0.0201	0.0097	2.91304	1.61667	0.00476869658400351	70346	73913	69125
c1y_0230001	c1hy_0390001	0.122	0.2396	0.5093	0.6105	-0.0255	0.0048	0.0201	0.0163	2.91304	2.67213	-0.0293425716432182	70346	73913	69125
c1y_0230001	c1hy_0390101	-0.579	0.3065	-1.889	0.0589	-0.0192	0.0045	0.0201	0.0115	2.91304	1.88525	-0.011405821855773	70346	73913	69125
c1y_0230001	c1hy_0390201	0.011	0.2405	0.0456	0.9637	-0.0208	0.0049	0.0201	0.0173	2.91304	2.88333	-0.0216141693644399	70346	70862	69915
c1y_0230001	c1hy_0390301	-0.7435	0.4909	-1.5145	0.1299	-0.0135	0.0048	0.0201	0.0062	2.91304	1.01639	-0.0054027727551928	70346	70902	69942
c1y_0230001	c1hy_0390401	NA	NA	NA	NA	-0.0243	0.0042	0.0201	-0.0014	2.91304	-0.25	NA	70346	70984	70038
c1y_0230001	c1hy_0390501	-0.3032	0.3722	-0.8147	0.4153	-5e-04	0.0048	0.0201	0.0077	2.91304	1.24194	0.00331350640866848	70346	70954	70002
c1y_0230001	c1hy_0400001	NA	NA	NA	NA	0.0184	0.0053	0.0201	-2e-04	2.91304	-0.03125	NA	70346	33377	32921
c1y_0230001	c1hy_0400101	-0.0633	0.3498	-0.1811	0.8563	0.0069	0.0057	0.0201	0.0088	2.91304	1.27536	0.00795759230044275	70346	70204	69265
c1y_0230001	c1hy_0400201	-0.0626	0.4738	-0.1322	0.8948	-0.0045	0.0051	0.0201	0.0038	2.91304	0.745098	-0.00403953523072988	70346	71075	70114
c1y_0230001	c1hy_0400301	0.0838	0.3582	0.2339	0.8151	-0.0376	0.0046	0.0201	0.0066	2.91304	1.04762	-0.0394623077421494	70346	70887	69929
c1y_0230001	c1hy_0410001	-0.4013	0.2791	-1.4378	0.1505	-0.0019	0.0053	0.0201	0.0206	2.91304	3.07463	0.00637587731213407	70346	70804	69850
c1y_0230001	c1hy_0411001	-0.2302	0.224	-1.0278	0.3041	-0.0047	0.0051	0.0201	0.0198	2.91304	2.86957	-0.00015669795936571	70346	70894	69936
c1y_0230001	c1hy_0411101	NA	NA	NA	NA	9e-04	0.0047	0.0201	-3.3319e-05	2.91304	-0.00546213	NA	70346	70705	69756
c1y_0230001	c1hy_0411201	NA	NA	NA	NA	NA	NA	0.0201	0.0018	2.91304	0.295082	NA	70346	70761	69808
c1y_0230001	c1hy_0411401	-0.2853	0.5458	-0.5227	0.6012	0.0078	0.0049	0.0201	0.0053	2.91304	0.854839	0.0109584414972335	70346	70928	69970
c1y_0230001	c1hy_0420001	NA	NA	NA	NA	NA	NA	0.0201	0.0012	2.91304	0.190476	NA	70346	70926	69967
c1y_0230001	c1hy_0420002	NA	NA	NA	NA	NA	NA	0.0201	9e-04	2.91304	0.145161	NA	70346	70733	69781
c1y_0230001	c1hy_0420003	NA	NA	NA	NA	NA	NA	0.0201	6e-04	2.91304	0.0983607	NA	70346	70303	69361
c1y_0230001	c1hy_0420004	-0.0151	0.4399	-0.0344	0.9726	0.0227	0.0055	0.0201	0.0063	2.91304	0.926471	0.0235710176947739	70346	69835	68908
c1y_0230001	c1hy_0430001	0.0046	0.1952	0.0234	0.9813	-0.0134	0.0053	0.0201	0.0335	2.91304	2.04268	-0.0141162417084808	70346	69963	69030
c1y_0230001	c1hy_0430002	0.0797	0.1921	0.415	0.6781	-0.0278	0.0049	0.0201	0.0252	2.91304	3.76119	-0.0307172754532502	70346	70084	69151
c1y_0230001	c1hy_0430003	-0.2661	0.7353	-0.3619	0.7174	-0.0222	0.0054	0.0201	0.0025	2.91304	0.409836	-0.0207740418844489	70346	70830	69880
c1y_0230001	c1hy_0430004	-1	2.1968	-0.6576	0.5108	-0.0283	0.0047	0.0201	0.0026	2.91304	0.40625	-0.0183812601134134	70346	70695	69742
c1y_0230001	c1hy_0440001	-0.0566	0.2533	-0.2236	0.8231	0.0117	0.0046	0.0201	0.0124	2.91304	1.90769	0.0129847461270678	70346	70089	69153
c1y_0230001	c1hy_0440002	-0.1084	0.5644	-0.192	0.8477	-0.0057	0.0048	0.0201	0.0033	2.91304	0.568966	-0.00493833902112373	70346	70710	69754
c1y_0230001	c1hy_0440003	-0.1741	0.2906	-0.599	0.5492	0.0034	0.0048	0.0201	0.0123	2.91304	1.86364	0.00627898281332456	70346	70615	69666
c1y_0230001	c1hy_0440004	-0.7602	0.7169	-1.0603	0.289	-0.0113	0.0055	0.0201	0.0044	2.91304	0.721311	-0.00432378252114281	70346	70773	69819
c1y_0230001	c1hy_0440005	0.0416	0.3386	0.1227	0.9023	0.0195	0.0049	0.0201	0.0084	2.91304	1.42373	0.0194259242627321	70346	70889	69938
c1y_0230001	c1hy_0440006	-0.893	0.5306	-1.683	0.0924	0.0028	0.0052	0.0201	0.0086	2.91304	1.36508	0.0147814375906346	70346	70839	69887
c1y_0230001	c1hy_0450101	-0.2251	0.2084	-1.0802	0.2801	-0.0286	0.0055	0.0201	0.0305	2.91304	4.23611	-0.023969527376773	70346	70610	69659
c1y_0230001	c1hy_0450102	-0.2772	0.2088	-1.3277	0.1843	-0.0315	0.0054	0.0201	0.0313	2.91304	4.01282	-0.0255056315768488	70346	70903	69952
c1y_0230001	c1hy_0450401	NA	NA	NA	NA	0.0245	0.0046	0.0201	-0.0018	2.91304	-0.327273	NA	70346	70580	69632
c1y_0230001	c1hy_0460001	0.0981	0.1676	0.5857	0.5581	0.0099	0.0046	0.0201	0.0801	2.91304	1.15584	0.00638311746549065	70346	70875	69928
c1y_0230001	c1hy_0460101	0.0438	0.3091	0.1418	0.8872	0.0048	0.0046	0.0201	0.068	2.91304	1.088	0.00338005582859724	70346	70806	69856
c1y_0230001	c1hy_0490001	-0.4361	0.5273	-0.8269	0.4083	0.0013	0.0042	0.0201	0.0045	2.91304	0.818182	0.00552727890204526	70346	71000	70048
c1y_0230001	c1hy_0490102	NA	NA	NA	NA	0.0123	0.0044	0.0201	-5e-04	2.91304	-0.078125	NA	70346	71319	70346
c1y_0230001	c1hy_0491001	NA	NA	NA	NA	NA	NA	0.0201	4e-04	2.91304	0.0714286	NA	70346	71029	70074
c1y_0230001	c1hy_0492001	-0.2338	0.3102	-0.7536	0.4511	0.0661	0.0052	0.0201	0.0117	2.91304	1.91803	0.0716719926366297	70346	70444	69505
c1y_0230001	c1hy_0492002	-0.2309	0.2187	-1.0555	0.2912	0.0543	0.0054	0.0201	0.0271	2.91304	3.87143	0.0619330224164159	70346	70238	69294
c1y_0230001	c1hy_0493001	-0.3083	0.4482	-0.6878	0.4916	0.0038	0.0053	0.0201	0.0057	2.91304	0.966102	0.00722228069984476	70346	71187	70230
c1y_0230001	c1hy_0493002b	-0.2828	0.4881	-0.5794	0.5623	0.002	0.0052	0.0201	0.0045	2.91304	0.789474	0.00694684945313426	70346	20259	18099
c1y_0230001	c1hy_0494001	-0.9878	1.0922	-0.9044	0.3658	-0.0019	0.0051	0.0201	0.0029	2.91304	0.508772	0.00569424630982989	70346	71319	70346
c1y_0230001	c1hy_0495001	-0.3394	0.4236	-0.8011	0.423	0.0064	0.0046	0.0201	0.0063	2.91304	1.21154	0.010400920343006	70346	71319	70346
c1y_0230001	c1hy_0496001	-0.0174	0.531	-0.0327	0.9739	0.0287	0.0053	0.0201	0.0036	2.91304	0.545455	0.0293951598467543	70346	71319	70346
c1y_0230001	c1hy_0497001	-0.1553	0.2583	-0.6011	0.5478	0.0286	0.0051	0.0201	0.0135	2.91304	1.92857	0.0318912741430497	70346	71319	70346
c1y_0230001	c1hy_0500001	NA	NA	NA	NA	-0.0085	0.0053	0.0201	-0.0052	2.91304	-0.787879	NA	70346	71319	70346
c1y_0230001	c1hy_0500101	NA	NA	NA	NA	NA	NA	0.0201	0.0012	2.91304	0.210526	NA	70346	71319	70346
c1y_0230001	c1hy_0500201	NA	NA	NA	NA	-0.0148	0.0045	0.0201	-0.0021	2.91304	-0.328125	NA	70346	71319	70346
c1y_0230001	c1hy_0500401	NA	NA	NA	NA	-0.0035	0.0049	0.0201	-0.0077	2.91304	-1.24194	NA	70346	71319	70346
c1y_0230001	c1hy_0500601	-0.2409	0.3294	-0.7313	0.4646	-0.0031	0.0048	0.0201	0.0094	2.91304	1.59322	0.000192782666686107	70346	71319	70346
c1y_0230001	c1hy_0500801	-0.1024	0.287	-0.3567	0.7213	0.0011	0.0051	0.0201	0.0116	2.91304	2.18868	0.00278467807942726	70346	63050	62246
c1y_0230001	c1hy_0501001	-0.8979	2.3113	-0.3885	0.6976	-0.001	0.0051	0.0201	0.0016	2.91304	0.296296	0.00405941250722032	70346	62212	61437
c1y_0230001	c1hy_0501201	NA	NA	NA	NA	NA	NA	0.0201	9e-04	2.91304	0.157895	NA	70346	61296	60540
c1y_0230001	c1hy_0501301	0.15	0.4382	0.3422	0.7322	-0.0042	0.0044	0.0201	0.0046	2.91304	0.821429	-0.0057423815442627	70346	71319	70346
c1y_0230001	c1hy_0501401	NA	NA	NA	NA	-0.0168	0.0047	0.0201	-0.0062	2.91304	-1.10714	NA	70346	71319	70346
c1y_0230001	c1hy_asq_acomu	0.0026	0.1218	0.0218	0.9826	0.0579	0.005	0.0201	0.0861	2.91304	8.87629	0.0661842411093238	70346	65161	62481
c1y_0230001	c1hy_asq_bgm	-0.0662	0.1354	-0.489	0.6248	0.0342	0.0048	0.0201	0.0765	2.91304	8.89535	0.0418241888101265	70346	64642	62011
c1y_0230001	c1hy_asq_cfm	0.2249	0.1419	1.5849	0.113	0.0484	0.0052	0.0201	0.0557	2.91304	6.47674	0.0466809455984614	70346	65201	62520
c1y_0230001	c1hy_asq_dproblem	0.0687	0.1551	0.4428	0.6579	0.042	0.0047	0.0201	0.0515	2.91304	6.68831	0.0455612784304509	70346	63328	60763
c1y_0230001	c1hy_asq_epersonal	0.1865	0.1794	1.0399	0.2984	0.047	0.005	0.0201	0.0355	2.91304	4.08046	0.0473816231789452	70346	64852	62191
c1y_0230001	c1hy_asq_total	0.0205	0.1286	0.1597	0.8731	0.0632	0.0049	0.0201	0.0772	2.91304	8.21277	0.0740903858308731	70346	71426	62865
c1y_0230001	c1hy_bed_time	-0.7682	0.2064	-3.7225	2e-04	-0.0812	0.0048	0.0201	0.0269	2.91304	3.68493	-0.0701295032991736	70346	67658	64879
c1y_0230001	c1hy_bmi	-0.0599	0.101	-0.593	0.5532	0.0291	0.0056	0.0201	0.1847	2.91304	13.2878	0.0407792847688619	70346	71479	62912
c1y_0230001	c1hy_nap_count	0.0861	0.2469	0.3488	0.7272	-0.0157	0.0051	0.0201	0.0165	2.91304	2.46269	-0.0186001971377899	70346	67669	64895
c1y_0230001	c1hy_night_wake_up_count	0.4444	0.1969	2.2573	0.024	7.6605e-05	0.0052	0.0201	0.0287	2.91304	4.28358	-0.0108572289434766	70346	67682	64903
c1y_0230001	c1hy_psi_cf	-0.1537	0.1996	-0.7701	0.4413	-0.0771	0.0054	0.0201	0.0264	2.91304	4.125	-0.0838941650324257	70346	61862	59498
c1y_0230001	c1hy_sleep_time_day	-0.5699	0.2331	-2.4452	0.0145	-0.0821	0.005	0.0201	0.0195	2.91304	3.25	-0.0775913256488908	70346	67613	64830
c1y_0230001	c1hy_sleep_time_night	0.5837	0.2097	2.784	0.0054	0.1273	0.0054	0.0201	0.0231	2.91304	3.34783	0.125474652820176	70346	67669	64895
c1y_0230001	c1hy_total_sleep_time	-1e-04	0.2844	-5e-04	0.9996	0.0083	0.0052	0.0201	0.01	2.91304	1.5873	0.00896598752114439	70346	67613	64830
c1y_0230001	c1hy_wake_up_time	-0.597	0.1398	-4.269	1.9635e-05	-0.1214	0.005	0.0201	0.0699	2.91304	9.07792	-0.111779252032438	70346	67658	64879
c1y_0230001	c1y_0010001_1	NA	NA	NA	NA	NA	NA	0.0201	2e-04	2.91304	0.0350877	NA	70346	61862	59498
c1y_0230001	c1y_0010001_3	NA	NA	NA	NA	-0.0016	0.005	0.0201	-4e-04	2.91304	-0.0677966	NA	70346	61862	59498
c1y_0230001	c1y_0080104_checked	0.2685	0.1251	2.1455	0.0319	-0.0025	0.0052	0.0201	0.1944	2.91304	9.21327	-0.0220100851628879	70346	61862	59498
c1y_0230001	c1y_0080204_checked	0.1452	0.0916	1.5856	0.1128	0.007	0.0059	0.0201	0.2505	2.91304	11.0841	-0.00296612068452062	70346	61862	59498
c1y_0230001	c1y_0090005b	NA	NA	NA	NA	-0.001	0.005	0.0201	-0.0013	2.91304	-0.188406	NA	70346	20259	18099
c1y_0230001	c1y_0170001_1	-0.4497	0.2861	-1.5715	0.1161	0.0072	0.0049	0.0201	0.0144	2.91304	2.18182	0.0159081188535846	70346	61862	59498
c1y_0230001	c1y_0170001_1_3	-0.1477	0.1548	-0.9542	0.34	-0.0054	0.0049	0.0201	0.0501	2.91304	5.16495	-0.00109196666365631	70346	67701	64917
c1y_0230001	c1y_0170001_3	0.0462	0.2085	0.2213	0.8248	-0.0106	0.0048	0.0201	0.0238	2.91304	3.05128	-0.0130495759418448	70346	61862	59498
c1y_0230001	c1y_0210001_1	-0.0561	0.3404	-0.1647	0.8692	6e-04	0.0053	0.0201	0.0085	2.91304	1.25	0.00141883784421675	70346	61862	59498
c1y_0230001	c1y_0210001_2	0.0103	0.3514	0.0294	0.9766	1e-04	0.0053	0.0201	0.0083	2.91304	1.23881	-2.24833314020472e-05	70346	61862	59498
c1y_0230001	c1y_0220001_1	0.4339	0.2568	1.6899	0.0911	0.0241	0.0051	0.0201	0.0185	2.91304	3.13559	0.0187147371499156	70346	61862	59498
c1y_0230001	c1y_0220001_2	0.2675	0.275	0.9726	0.3308	0.0055	0.0049	0.0201	0.016	2.91304	2.38806	0.00132484717659444	70346	61862	59498
c1y_0230001	c1y_0220001_3	-0.4408	0.1766	-2.496	0.0126	0.0067	0.0045	0.0201	0.0414	2.91304	6.27273	0.0207845788025835	70346	61862	59498
c1y_0230001	c1y_0250001	0.1568	0.1906	0.8225	0.4108	-0.0354	0.0049	0.0201	0.0271	2.91304	4.10606	-0.0421923195747682	70346	78097	69901
c1y_0230001	c1y_0270001	-0.2675	0.3307	-0.809	0.4185	0.0679	0.0051	0.0201	0.0097	2.91304	1.44776	0.0775781246225458	70346	76379	68474
c1y_0230001	c1y_0370001	-0.1084	0.1904	-0.5696	0.569	-0.0865	0.005	0.0201	0.0325	2.91304	5	-0.12836330617107	70346	39068	35495
c1y_0230001	c1y_1_bmi	-0.2075	0.1107	-1.8755	0.0607	0.0128	0.0057	0.0201	0.2582	2.91304	13.1066	0.0344386292026429	70346	71653	63050
c1y_0230001	c1y_2_bmi	-0.1243	0.0917	-1.3566	0.1749	0.0177	0.0053	0.0201	0.282	2.91304	17.4074	0.034919276925239	70346	71648	63045
c1y_0230001	c1y_asq_acomu	0.0567	0.1213	0.4675	0.6401	0.0482	0.0055	0.0201	0.0953	2.91304	10.1383	0.0528773580205759	70346	65052	62382
c1y_0230001	c1y_asq_bgm	-0.1341	0.0917	-1.4634	0.1434	-0.0013	0.0052	0.0201	0.1767	2.91304	15.5	0.00731324135332261	70346	63800	61198
c1y_0230001	c1y_asq_cfm	-0.0527	0.1573	-0.3351	0.7375	0.0297	0.0047	0.0201	0.0465	2.91304	5.96154	0.0354850366791894	70346	63051	60509
c1y_0230001	c1y_asq_dproblem	0.0743	0.1438	0.5167	0.6054	0.0487	0.0052	0.0201	0.061	2.91304	7.625	0.0523053725279524	70346	65164	62478
c1y_0230001	c1y_asq_epersonal	0.0902	0.1355	0.6654	0.5058	0.0413	0.005	0.0201	0.0613	2.91304	7.38554	0.0433619838963409	70346	65163	62480
c1y_0230001	c1y_asq_total	-0.0074	0.1064	-0.0698	0.9444	0.0434	0.0049	0.0201	0.1088	2.91304	11.6989	0.0527364077994557	70346	71426	62865
c1y_0230001	c1y_bed_time	-0.7261	0.3161	-2.297	0.0216	-0.0852	0.0048	0.0201	0.0129	2.91304	2.01562	-0.082176182949501	70346	64819	62189
c1y_0230001	c1y_nap_count	0.0648	0.2205	0.2937	0.769	0.0053	0.0053	0.0201	0.0192	2.91304	3.04762	0.0045537561357946	70346	65303	62612
c1y_0230001	c1y_night_wake_up_count	0.3855	0.2547	1.5133	0.1302	-0.0247	0.0048	0.0201	0.0191	2.91304	3.03175	-0.0349766871449524	70346	65303	62612
c1y_0230001	c1y_sleep_time_day	-0.7434	0.2389	-3.1111	0.0019	-0.0989	0.0052	0.0201	0.0204	2.91304	3.2381	-0.093906873428912	70346	65300	62611
c1y_0230001	c1y_sleep_time_night	0.6033	0.1829	3.2991	0.001	0.1615	0.0054	0.0201	0.029	2.91304	4.26471	0.164293473774079	70346	65303	62612
c1y_0230001	c1y_total_sleep_time	-0.2312	0.1879	-1.2302	0.2186	0.022	0.0052	0.0201	0.0279	2.91304	4.5	0.0300104085923023	70346	65300	62611
c1y_0230001	c1y_wake_up_time	-0.6421	0.1513	-4.244	2.1962e-05	-0.1515	0.0051	0.0201	0.063	2.91304	8.87324	-0.147898821116866	70346	64752	62132
c1y_0230001	c2hy_0010101	0.1649	0.3651	0.4517	0.6515	0.0184	0.0051	0.0201	0.0071	2.91304	1.01429	0.017502300980353	70346	70178	67216
c1y_0230001	c2hy_0010201	NA	NA	NA	NA	0.0067	0.0051	0.0201	-0.0108	2.91304	-1.74194	NA	70346	70178	67216
c1y_0230001	c2hy_0010301	-0.1485	0.5256	-0.2825	0.7775	-5e-04	0.0054	0.0201	0.0047	2.91304	0.770492	0.000932286244265363	70346	70178	67216
c1y_0230001	c2hy_0030002_checked	0.1367	0.0893	1.5307	0.1258	0.0084	0.0056	0.0201	0.2841	2.91304	13.4645	-0.00117241391632769	70346	61299	59007
c1y_0230001	c2hy_0040101	-0.1329	0.2176	-0.6108	0.5414	-0.0071	0.0054	0.0201	0.0238	2.91304	3.26027	-0.00461630293993314	70346	70178	67216
c1y_0230001	c2hy_0040102	-0.2181	0.2796	-0.7798	0.4355	-0.0117	0.0052	0.0201	0.0151	2.91304	1.96104	-0.00858162169409299	70346	70178	67216
c1y_0230001	c2hy_0040201	-0.3575	0.2766	-1.2924	0.1962	-0.0198	0.0047	0.0201	0.0156	2.91304	2.26087	-0.0146279237475189	70346	70178	67216
c1y_0230001	c2hy_0040301	-0.1274	0.3265	-0.3903	0.6963	0.0015	0.0047	0.0201	0.0088	2.91304	1.44262	0.00331023233882792	70346	70178	67216
c1y_0230001	c2hy_0040401b	NA	NA	NA	NA	0.0026	0.0047	0.0201	-0.0044	2.91304	-0.733333	NA	70346	20256	18096
c1y_0230001	c2hy_0060001	0.3024	0.4024	0.7515	0.4523	0.0356	0.0051	0.0201	0.0076	2.91304	1.13433	0.0339465292614086	70346	70178	67216
c1y_0230001	c2hy_0060002	0.0874	0.3941	0.2218	0.8245	0.008	0.005	0.0201	0.0074	2.91304	1.23333	0.00739848542952206	70346	70178	67216
c1y_0230001	c2hy_0060003	0.2369	0.4194	0.5648	0.5722	0.0205	0.0044	0.0201	0.0069	2.91304	1.07812	0.0188945751696289	70346	70178	67216
c1y_0230001	c2hy_0060004	0.1042	0.1927	0.5405	0.5888	0.038	0.0056	0.0201	0.0353	2.91304	4.97183	0.0380001593718465	70346	70178	67216
c1y_0230001	c2hy_0060005	0.2224	0.3196	0.6957	0.4866	0.0454	0.0052	0.0201	0.0116	2.91304	1.58904	0.0447714231852096	70346	70178	67216
c1y_0230001	c2hy_0060006	1	2.4552	0.5082	0.6113	0.0432	0.0049	0.0201	0.0022	2.91304	0.333333	0.0372778317187801	70346	70178	67216
c1y_0230001	c2hy_0060007	0.2443	0.1985	1.231	0.2183	0.0373	0.0049	0.0201	0.0263	2.91304	3.65278	0.0341661695582217	70346	70178	67216
c1y_0230001	c2hy_0060008	-0.6033	1.0378	-0.5813	0.5611	0.0302	0.0048	0.0201	0.0028	2.91304	0.41791	0.0365139616787412	70346	70178	67216
c1y_0230001	c2hy_0060009	0.0289	0.2387	0.1211	0.9036	0.047	0.005	0.0201	0.0189	2.91304	2.66197	0.0498430735816885	70346	69309	66387
c1y_0230001	c2hy_0060010	0.7146	0.3099	2.3061	0.0211	0.0768	0.0056	0.0201	0.0138	2.91304	1.89041	0.0696987718434657	70346	69920	66977
c1y_0230001	c2hy_0060011	-0.2765	0.2651	-1.043	0.297	0.0525	0.0051	0.0201	0.0165	2.91304	2.5	0.0611203633851775	70346	69935	66993
c1y_0230001	c2hy_0070101	0.4848	0.2587	1.8739	0.0609	0.0012	0.0047	0.0201	0.0171	2.91304	2.75806	-0.00787621470125241	70346	69685	66776
c1y_0230001	c2hy_0070201	-0.5547	0.321	-1.728	0.084	0.0703	0.0051	0.0201	0.0138	2.91304	2.09091	0.0842098243781395	70346	70038	67096
c1y_0230001	c2hy_0070202	-0.2535	0.2087	-1.2151	0.2243	0.0565	0.0052	0.0201	0.0294	2.91304	3.97297	0.0672880115222144	70346	69125	66262
c1y_0230001	c2hy_0070301	0.1499	0.2639	0.568	0.5701	8e-04	0.0051	0.0201	0.0152	2.91304	2.375	-0.00181525737624681	70346	70050	67102
c1y_0230001	c2hy_0070302	0.3434	0.3032	1.1324	0.2574	-0.0017	0.005	0.0201	0.013	2.91304	1.91176	-0.00745399987172095	70346	69946	67008
c1y_0230001	c2hy_0070401	-0.4623	0.3918	-1.1799	0.238	9e-04	0.0052	0.0201	0.0081	2.91304	1.26562	0.00694238947879122	70346	70249	66910
c1y_0230001	c2hy_0070501	-0.4793	0.5945	-0.8063	0.4201	0.0048	0.0049	0.0201	0.0047	2.91304	0.746032	0.0103832171506581	70346	56798	54223
c1y_0230001	c2hy_0070601	0.4764	0.4117	1.1571	0.2472	0.0202	0.0048	0.0201	0.0084	2.91304	1.12	0.0152041972674156	70346	70596	67218
c1y_0230001	c2hy_0070701	0.2179	0.3543	0.6152	0.5384	0.0214	0.005	0.0201	0.0086	2.91304	1.19444	0.0198560125717104	70346	70596	67218
c1y_0230001	c2hy_0090001	-0.0086	0.3091	-0.0277	0.9779	-0.0159	0.0054	0.0201	0.0136	2.91304	1.7	-0.0168106108189825	70346	70596	67218
c1y_0230001	c2hy_0090101	NA	NA	NA	NA	NA	NA	0.0201	2e-04	2.91304	0.031746	NA	70346	70596	67218
c1y_0230001	c2hy_0090201	NA	NA	NA	NA	-0.0141	0.0049	0.0201	-0.0029	2.91304	-0.408451	NA	70346	70596	67218
c1y_0230001	c2hy_0090401	0.4649	0.8324	0.5585	0.5765	1.5989e-05	0.0049	0.0201	0.0027	2.91304	0.442623	-0.00344750422158595	70346	70596	67218
c1y_0230001	c2hy_0090601	0.2166	0.5328	0.4066	0.6843	0.0018	0.005	0.0201	0.0043	2.91304	0.632353	-0.000128140909615478	70346	70596	67218
c1y_0230001	c2hy_0090801	NA	NA	NA	NA	NA	NA	0.0201	0.0021	2.91304	0.33871	NA	70346	70596	67218
c1y_0230001	c2hy_0090901	-0.4163	0.8136	-0.5117	0.6089	-0.0045	0.0049	0.0201	0.0026	2.91304	0.440678	-0.00172797085638765	70346	70596	67218
c1y_0230001	c2hy_0091001	NA	NA	NA	NA	-0.015	0.0047	0.0201	-0.0023	2.91304	-0.359375	NA	70346	70596	67218
c1y_0230001	c2hy_0091201	-0.1955	0.5689	-0.3436	0.7312	-0.0042	0.0053	0.0201	0.0035	2.91304	0.564516	-0.00279659398960767	70346	70596	67218
c1y_0230001	c2hy_0091301	0.1035	0.292	0.3546	0.7229	-0.0054	0.0052	0.0201	0.0114	2.91304	1.96552	-0.00734377583875747	70346	70596	67218
c1y_0230001	c2hy_0091401	NA	NA	NA	NA	-0.0178	0.0049	0.0201	-0.0067	2.91304	-1.11667	NA	70346	70596	67218
c1y_0230001	c2hy_0190001	-0.2632	0.3978	-0.6616	0.5082	-0.052	0.005	0.0201	0.0092	2.91304	1.29577	-0.0518423648001408	70346	70186	66845
c1y_0230001	c2hy_0200001	-0.2397	0.1819	-1.3182	0.1875	-0.0852	0.0051	0.0201	0.04	2.91304	5.19481	-0.0854842333421812	70346	69944	66620
c1y_0230001	c2hy_asq_acomu	0.0565	0.1433	0.3944	0.6933	0.0726	0.0048	0.0201	0.066	2.91304	7.02128	0.0807075651861868	70346	64932	61899
c1y_0230001	c2hy_asq_bgm	-0.1034	0.14	-0.7382	0.4604	0.0398	0.005	0.0201	0.0652	2.91304	7.01075	0.0492336548193401	70346	65161	62120
c1y_0230001	c2hy_asq_cfm	0.2328	0.183	1.2717	0.2035	0.0455	0.0051	0.0201	0.0357	2.91304	4.89041	0.0444667546340917	70346	65517	62452
c1y_0230001	c2hy_asq_dproblem	0.0141	0.1486	0.0947	0.9246	0.0697	0.0053	0.0201	0.0588	2.91304	7.08434	0.0782522941950566	70346	65763	62679
c1y_0230001	c2hy_asq_epersonal	0.1475	0.1302	1.1327	0.2573	0.0662	0.0051	0.0201	0.0734	2.91304	8.24719	0.0694435753677823	70346	65763	62679
c1y_0230001	c2hy_asq_total	0.0062	0.129	0.0481	0.9617	0.0773	0.005	0.0201	0.0765	2.91304	8.89535	0.0912486772073734	70346	71648	63045
c1y_0230001	c2hy_bmi	-0.0403	0.0883	-0.4561	0.6483	0.0276	0.0058	0.0201	0.2398	2.91304	16.2027	0.0377736062132279	70346	78277	68718
c1y_0230001	c2hy_psi_cf	-0.3233	0.1977	-1.6354	0.102	-0.0778	0.0055	0.0201	0.0273	2.91304	4.33333	-0.0805972847612319	70346	61862	59498
c1y_0230001	c2y_0010001	0.3877	0.8568	0.4525	0.6509	0.0053	0.0051	0.0201	0.0024	2.91304	0.40678	0.00267394455334153	70346	71319	70346
c1y_0230001	c2y_0010101	-0.0611	0.2321	-0.2632	0.7924	0.0153	0.0047	0.0201	0.015	2.91304	2.34375	0.0167605776635875	70346	71319	70346
c1y_0230001	c2y_0010201	NA	NA	NA	NA	-0.0049	0.0048	0.0201	-9e-04	2.91304	-0.138462	NA	70346	71319	70346
c1y_0230001	c2y_0010301	0.5798	0.4711	1.2307	0.2184	-0.005	0.0052	0.0201	0.0078	2.91304	1.27869	-0.0124684152069766	70346	71319	70346
c1y_0230001	c2y_0030002_checked	0.2087	0.0856	2.4387	0.0147	-8e-04	0.0053	0.0201	0.2606	2.91304	11.8455	-0.0187990619102937	70346	60304	58077
c1y_0230001	c2y_0040101	NA	NA	NA	NA	-0.0025	0.0048	0.0201	-0.0016	2.91304	-0.313725	NA	70346	71319	70346
c1y_0230001	c2y_0041001	NA	NA	NA	NA	NA	NA	0.0201	6e-04	2.91304	0.111111	NA	70346	71319	70346
c1y_0230001	c2y_0041101	-1	5.7565	-0.2344	0.8146	0.022	0.0047	0.0201	0.0013	2.91304	0.236364	0.0293659721767221	70346	71319	70346
c1y_0230001	c2y_0041201	-0.1347	0.4647	-0.2898	0.772	0.0088	0.0051	0.0201	0.0045	2.91304	0.714286	0.0102683340557598	70346	71319	70346
c1y_0230001	c2y_0041301	NA	NA	NA	NA	-0.0075	0.005	0.0201	-8e-04	2.91304	-0.137931	NA	70346	71319	70346
c1y_0230001	c2y_0041401	0.7597	0.8323	0.9129	0.3613	-0.0104	0.0044	0.0201	0.004	2.91304	0.57971	-0.0174949955614104	70346	71319	70346
c1y_0230001	c2y_0041501	0.3887	0.3784	1.0272	0.3043	0.0178	0.005	0.0201	0.0085	2.91304	1.37097	0.0130285268043004	70346	71319	70346
c1y_0230001	c2y_0041601	-0.151	0.5395	-0.2799	0.7795	-0.0133	0.005	0.0201	0.0039	2.91304	0.639344	-0.0124420660814469	70346	68796	67886
c1y_0230001	c2y_0041701	NA	NA	NA	NA	-0.0023	0.0051	0.0201	-7e-04	2.91304	-0.127273	NA	70346	71319	70346
c1y_0230001	c2y_0041801	0.2998	0.2555	1.1732	0.2407	0.0046	0.0052	0.0201	0.0167	2.91304	2.31944	-0.000877163053006319	70346	71319	70346
c1y_0230001	c2y_0041901	0.7646	3.1293	0.2443	0.807	0.0069	0.0049	0.0201	0.0012	2.91304	0.210526	0.00322695553497595	70346	71319	70346
c1y_0230001	c2y_0042001	-0.0918	0.5147	-0.1783	0.8585	0.0092	0.0054	0.0201	0.0041	2.91304	0.66129	0.0102207693661875	70346	71319	70346
c1y_0230001	c2y_0042101	0.57	0.3668	1.554	0.1202	0.0429	0.0053	0.0201	0.0104	2.91304	1.50725	0.0354962281256847	70346	71319	70346
c1y_0230001	c2y_0042201	0.6431	0.592	1.0863	0.2773	9e-04	0.0049	0.0201	0.0051	2.91304	0.822581	-0.00567669404103795	70346	71319	70346
c1y_0230001	c2y_0042301	0.2855	0.2494	1.1446	0.2524	0.0071	0.0047	0.0201	0.0171	2.91304	2.40845	0.00189110673370238	70346	71319	70346
c1y_0230001	c2y_0042401	0.0442	0.2625	0.1685	0.8662	9e-04	0.0055	0.0201	0.0142	2.91304	1.97222	0.000162254749399144	70346	71319	70346
c1y_0230001	c2y_0042501	0.3334	0.3813	0.8744	0.3819	-0.0081	0.0045	0.0201	0.0092	2.91304	1.41538	-0.0128784386447131	70346	71319	70346
c1y_0230001	c2y_0050301	NA	NA	NA	NA	8.4568e-05	0.0052	0.0201	-0.0012	2.91304	-0.2	NA	70346	71319	70346
c1y_0230001	c2y_0050601	NA	NA	NA	NA	-0.0038	0.0047	0.0201	-0.0048	2.91304	-0.827586	NA	70346	71319	70346
c1y_0230001	c2y_0051001	-1	2.6147	-0.4764	0.6338	3e-04	0.0053	0.0201	0.0023	2.91304	0.359375	0.00887094155361548	70346	71319	70346
c1y_0230001	c2y_0053101	0.1583	0.1354	1.1685	0.2426	0.0017	0.0045	0.0201	0.0551	2.91304	6.40698	-0.00369594812793892	70346	71319	70346
c1y_0230001	c2y_0053102	0.0842	0.1322	0.6372	0.524	0.0046	0.0046	0.0201	0.058	2.91304	6.59091	0.00182854060900655	70346	71319	70346
c1y_0230001	c2y_0060001	-0.1011	0.2819	-0.3587	0.7198	0.0113	0.0049	0.0201	0.0118	2.91304	1.90323	0.0131446583190841	70346	71319	70346
c1y_0230001	c2y_0060101	0.0853	0.1678	0.5086	0.6111	-0.002	0.005	0.0201	0.0409	2.91304	4.59551	-0.00460007414250251	70346	71319	70346
c1y_0230001	c2y_0060201	-0.1721	0.2152	-0.7997	0.4239	-0.0046	0.0053	0.0201	0.0213	2.91304	3.04286	-0.00109336315730934	70346	71319	70346
c1y_0230001	c2y_0060401	NA	NA	NA	NA	0.0046	0.005	0.0201	-0.0104	2.91304	-1.7931	NA	70346	71319	70346
c1y_0230001	c2y_0061301	0.2026	0.2357	0.8595	0.3901	0.0224	0.0053	0.0201	0.0201	2.91304	2.91304	0.0188612330589261	70346	71319	70346
c1y_0230001	c2y_0061401	0.1155	0.2235	0.5167	0.6054	0.0257	0.0048	0.0201	0.0166	2.91304	2.72131	0.0242116833768512	70346	71319	70346
c1y_0230001	c2y_0061501	-0.2301	0.2894	-0.7951	0.4266	0.018	0.0046	0.0201	0.0121	2.91304	1.75362	0.0221121713304914	70346	70932	69987
c1y_0230001	c2y_0061601	-0.9245	1.2658	-0.7304	0.4652	0.0099	0.0056	0.0201	0.0047	2.91304	0.758065	0.0192106678125131	70346	71021	70073
c1y_0230001	c2y_0061901	-0.5649	0.6576	-0.859	0.3903	0.0074	0.0048	0.0201	0.0045	2.91304	0.703125	0.0130103139714581	70346	70753	69819
c1y_0230001	c2y_0062001	-0.3026	0.3226	-0.9381	0.3482	0.0133	0.005	0.0201	0.0124	2.91304	1.9375	0.0185138296459022	70346	70787	69854
c1y_0230001	c2y_0062101	-0.237	0.3966	-0.5977	0.55	0.0072	0.0053	0.0201	0.0069	2.91304	1.09524	0.0102047823524209	70346	70749	69813
c1y_0230001	c2y_0062201	-0.291	0.2974	-0.9784	0.3279	0.0268	0.0051	0.0201	0.0145	2.91304	1.93333	0.032573015281897	70346	70959	70021
c1y_0230001	c2y_0062301	NA	NA	NA	NA	0.0102	0.0053	0.0201	-0.002	2.91304	-0.30303	NA	70346	71319	70346
c1y_0230001	c2y_0062401	-0.0596	0.2294	-0.26	0.7948	0.0195	0.0049	0.0201	0.0183	2.91304	3.26786	0.0211842028469186	70346	71319	70346
c1y_0230001	c2y_0062601	-0.2011	0.3167	-0.6348	0.5255	0.0027	0.0048	0.0201	0.0109	2.91304	1.94643	0.00578495726062345	70346	71319	70346
c1y_0230001	c2y_0062701	NA	NA	NA	NA	0.0198	0.0052	0.0201	-4.4094e-05	2.91304	-0.00711194	NA	70346	71319	70346
c1y_0230001	c2y_0070001	-0.0023	0.1839	-0.0123	0.9902	0.0236	0.0053	0.0201	0.0294	2.91304	4.0274	0.0244233117608199	70346	71319	70346
c1y_0230001	c2y_0070002	-0.1883	0.2079	-0.9059	0.365	0.0116	0.0053	0.0201	0.0244	2.91304	3.43662	0.0162107445493741	70346	71319	70346
c1y_0230001	c2y_0070101	-0.3627	0.3125	-1.1607	0.2458	-0.0284	0.0052	0.0201	0.0138	2.91304	2	-0.0229440824315445	70346	71319	70346
c1y_0230001	c2y_0070201	0.224	0.2313	0.9683	0.3329	0.0023	0.005	0.0201	0.0188	2.91304	2.9375	-0.00207895070312213	70346	71319	70346
c1y_0230001	c2y_0070301b	NA	NA	NA	NA	-0.007	0.005	0.0201	-2e-04	2.91304	-0.0338983	NA	70346	20259	18099
c1y_0230001	c2y_0080001_1	-0.1841	0.2015	-0.914	0.3607	-0.038	0.0045	0.0201	0.0208	2.91304	3.25	-0.0392688063716539	70346	61581	59225
c1y_0230001	c2y_0080001_2	0.1682	0.2058	0.8172	0.4138	0.0437	0.005	0.0201	0.0219	2.91304	3.47619	0.0474973737187305	70346	57915	55754
c1y_0230001	c2y_0090001b2	NA	NA	NA	NA	0.0558	0.0051	0.0201	-0.008	2.91304	-1.37931	NA	70346	20259	18099
c1y_0230001	c2y_0090002	-0.332	0.2322	-1.43	0.1527	-0.0056	0.005	0.0201	0.0207	2.91304	3	0.0011570764516146	70346	71319	70346
c1y_0230001	c2y_0100001_2	-0.221	0.277	-0.7977	0.425	7e-04	0.0051	0.0201	0.0196	2.91304	2.9697	0.00527126078774184	70346	61192	58871
c1y_0230001	c2y_0100001_3	0.0352	0.2249	0.1564	0.8758	-0.0026	0.0049	0.0201	0.0195	2.91304	2.70833	-0.00366781414595266	70346	61929	59210
c1y_0230001	c2y_0100001_4	0.301	0.3681	0.8176	0.4136	-0.009	0.0051	0.0201	0.008	2.91304	1.25	-0.0140058245729096	70346	61689	59336
c1y_0230001	c2y_0100102	-0.2649	0.1695	-1.5629	0.1181	0.0064	0.0049	0.0201	0.0417	2.91304	5.27848	0.0145641827772645	70346	71319	70346
c1y_0230001	c2y_0100203	0.1025	0.1949	0.5257	0.5991	-0.0062	0.0046	0.0201	0.022	2.91304	3.23529	-0.00857874390358305	70346	71319	70346
c1y_0230001	c2y_0100301	-0.2018	0.2424	-0.8327	0.405	-0.0037	0.0047	0.0201	0.0162	2.91304	2.38235	-8.55844907389286e-05	70346	71319	70346
c1y_0230001	c2y_0100304	-0.0855	0.4488	-0.1905	0.8489	-0.0022	0.005	0.0201	0.0051	2.91304	0.894737	-0.00137192276270182	70346	70819	69938
c1y_0230001	c2y_0100501_3	0.3375	0.3708	0.9103	0.3627	-0.0115	0.0051	0.0201	0.0093	2.91304	1.55	-0.0176806576494734	70346	62053	59331
c1y_0230001	c2y_0100602	0.1672	0.2197	0.7609	0.4467	-0.0145	0.005	0.0201	0.0228	2.91304	3.35294	-0.0184756497676655	70346	70346	70346
c1y_0230001	c2y_0100703	0.1969	0.245	0.8037	0.4216	-0.0126	0.0051	0.0201	0.0153	2.91304	2.42857	-0.0173692893730288	70346	61764	61029
c1y_0230001	c2y_0100801	-0.0025	0.2728	-0.009	0.9928	-0.008	0.0047	0.0201	0.012	2.91304	1.96721	-0.00818030218275663	70346	70697	69756
c1y_0230001	c2y_0101102	-0.1576	0.3032	-0.5199	0.6031	-0.011	0.0049	0.0201	0.0101	2.91304	1.62903	-0.00898483830351733	70346	71057	70098
c1y_0230001	c2y_0102001_3	NA	NA	NA	NA	-0.0021	0.0049	0.0201	-5e-04	2.91304	-0.0877193	NA	70346	61695	59346
c1y_0230001	c2y_0103501_2	-0.0499	0.2763	-0.1805	0.8567	-0.0148	0.0052	0.0201	0.0157	2.91304	2.34328	-0.0158764627721229	70346	62078	59351
c1y_0230001	c2y_0103501_3	NA	NA	NA	NA	NA	NA	0.0201	5e-04	2.91304	0.0833333	NA	70346	61919	59205
c1y_0230001	c2y_0104001_2	0.2228	0.248	0.8985	0.3689	0.003	0.0047	0.0201	0.0185	2.91304	2.68116	-0.000244528836250734	70346	49042	43438
c1y_0230001	c2y_0104001_3	NA	NA	NA	NA	-9e-04	0.005	0.0201	-0.0028	2.91304	-0.491228	NA	70346	59809	58010
c1y_0230001	c2y_0104501_2	NA	NA	NA	NA	-0.0292	0.0052	0.0201	-0.009	2.91304	-1.55172	NA	70346	59805	58005
c1y_0230001	c2y_0105001_2	0.1637	0.2274	0.7202	0.4714	-0.0183	0.0051	0.0201	0.0227	2.91304	3.28986	-0.0245128397280455	70346	59634	57842
c1y_0230001	c2y_0105001_3	-0.1231	0.6313	-0.195	0.8454	-0.0037	0.0051	0.0201	0.0027	2.91304	0.457627	-0.00326797404827707	70346	59801	58002
c1y_0230001	c2y_0105501	-0.2278	0.2464	-0.9248	0.3551	3e-04	0.0052	0.0201	0.0199	2.91304	3.01515	0.0049576940822274	70346	71027	70079
c1y_0230001	c2y_0105601	-0.4734	0.3853	-1.2287	0.2192	0.0052	0.0048	0.0201	0.0077	2.91304	1.24194	0.011305958017255	70346	70663	69711
c1y_0230001	c2y_0105701	-0.1019	0.2874	-0.3547	0.7228	-0.0057	0.0055	0.0201	0.0154	2.91304	2.52459	-0.00424078312232216	70346	70178	67216
c1y_0230001	c2y_0110001	-0.1583	0.1409	-1.1235	0.2612	0.0278	0.0052	0.0201	0.0618	2.91304	7.53659	0.0361265682885164	70346	70178	67216
c1y_0230001	c2y_0120001	-0.1075	0.1574	-0.683	0.4946	0.0216	0.0053	0.0201	0.0519	2.91304	6.32927	0.0270274378125197	70346	70178	67216
c1y_0230001	c2y_0120101	0.033	0.1583	0.2087	0.8347	0.0151	0.0053	0.0201	0.0463	2.91304	5.7875	0.0152864299257619	70346	70178	67216
c1y_0230001	c2y_0120201	-0.1362	0.1925	-0.7077	0.4791	0.0171	0.0051	0.0201	0.0342	2.91304	3.8427	0.0220928145899744	70346	69759	66841
c1y_0230001	c2y_0120301	NA	NA	NA	NA	NA	NA	0.0201	4e-04	2.91304	0.0689655	NA	70346	69805	66885
c1y_0230001	c2y_0130001	-0.1814	0.2301	-0.7882	0.4306	0.0194	0.0046	0.0201	0.0192	2.91304	3.09677	0.024345871175522	70346	69967	67033
c1y_0230001	c2y_0140001	0.1791	0.8892	0.2014	0.8403	0.0022	0.0048	0.0201	0.0016	2.91304	0.285714	0.00130199496118285	70346	69918	66981
c1y_0230001	c2y_0150001	-0.5998	0.6242	-0.9609	0.3366	-0.0044	0.0047	0.0201	0.0049	2.91304	0.753846	0.00136410101652364	70346	69960	67022
c1y_0230001	c2y_0160001	0.0086	0.1557	0.0552	0.9559	-5e-04	0.0055	0.0201	0.057	2.91304	5.7	-0.000846861968608949	70346	70072	67125
c1y_0230001	c2y_0170001	0.0806	0.1588	0.5076	0.6117	-0.0011	0.0052	0.0201	0.0528	2.91304	5.33333	-0.00391896724530645	70346	70178	67216
c1y_0230001	c2y_0170101	0.186	0.1614	1.1523	0.2492	-0.0035	0.0052	0.0201	0.0517	2.91304	4.92381	-0.0100153800838988	70346	70178	67216
c1y_0230001	c2y_0170401	-0.1543	0.2667	-0.5787	0.5628	-9.2224e-05	0.0055	0.0201	0.0192	2.91304	2.86567	0.00299362160375189	70346	70178	67216
c1y_0230001	c2y_0180001	-0.1077	0.1689	-0.6374	0.5239	0.0013	0.0053	0.0201	0.0357	2.91304	4.3012	0.00436586838503296	70346	70178	67216
c1y_0230001	c2y_0190001	0.0726	0.1406	0.5163	0.6056	0.0027	0.0054	0.0201	0.0645	2.91304	6.32353	0.000217557747603654	70346	70178	67216
c1y_0230001	c2y_0200001	0.3785	1.0521	0.3597	0.719	-0.0184	0.0053	0.0201	0.0023	2.91304	0.319444	-0.0220552352548749	70346	70178	67216
c1y_0230001	c2y_0210001	NA	NA	NA	NA	-0.0197	0.0052	0.0201	-0.0014	2.91304	-0.191781	NA	70346	70178	67216
c1y_0230001	c2y_0210101	-0.4269	0.5866	-0.7278	0.4668	0.0051	0.0047	0.0201	0.0072	2.91304	0.935065	0.0106117763798489	70346	70178	67216
c1y_0230001	c2y_0210201	0.1177	0.3727	0.3159	0.7521	-0.0056	0.005	0.0201	0.0067	2.91304	1.06349	-0.00731787265012969	70346	70178	67216
c1y_0230001	c2y_0210202	-0.3357	0.3755	-0.8939	0.3714	0.0037	0.0055	0.0201	0.0086	2.91304	1.34375	0.00840203592050464	70346	70178	67216
c1y_0230001	c2y_0210203	-0.2562	0.3644	-0.7031	0.482	0.0024	0.005	0.0201	0.0079	2.91304	1.29508	0.00581875538331371	70346	70178	67216
c1y_0230001	c2y_0210204	NA	NA	NA	NA	-0.0038	0.0049	0.0201	-0.0019	2.91304	-0.296875	NA	70346	70178	67216
c1y_0230001	c2y_0210205	NA	NA	NA	NA	-0.0046	0.0048	0.0201	-0.0015	2.91304	-0.220588	NA	70346	70178	67216
c1y_0230001	c2y_0210206	NA	NA	NA	NA	-0.012	0.005	0.0201	-4e-04	2.91304	-0.0727273	NA	70346	70178	67216
c1y_0230001	c2y_0210207	0.1351	0.2183	0.6189	0.536	-0.0091	0.0049	0.0201	0.0197	2.91304	3.28333	-0.0124484528665295	70346	70178	67216
c1y_0230001	c2y_0210208	NA	NA	NA	NA	-0.0088	0.0047	0.0201	-0.0033	2.91304	-0.55	NA	70346	70178	67216
c1y_0230001	c2y_0210209	NA	NA	NA	NA	NA	NA	0.0201	7e-04	2.91304	0.127273	NA	70346	70178	67216
c1y_0230001	c2y_0210210	NA	NA	NA	NA	-0.0099	0.0051	0.0201	-0.0047	2.91304	-0.824561	NA	70346	70178	67216
c1y_0230001	c2y_0210211	0.0111	0.3846	0.0289	0.977	-0.0127	0.0051	0.0201	0.0065	2.91304	1.01562	-0.0135833637202403	70346	70178	67216
c1y_0230001	c2y_0210212	-0.0061	0.3331	-0.0184	0.9853	-0.0129	0.0054	0.0201	0.0098	2.91304	1.60656	-0.0136025016824722	70346	70178	67216
c1y_0230001	c2y_0220001	0.0711	0.2745	0.2591	0.7955	0.0023	0.0049	0.0201	0.0129	2.91304	2.01562	0.00128047610186707	70346	70178	67216
c1y_0230001	c2y_0240001	0.1314	0.2678	0.4906	0.6237	0.0301	0.0053	0.0201	0.0174	2.91304	2.63636	0.0295609464481741	70346	70178	67216
c1y_0230001	c2y_0250001	0.275	0.4089	0.6725	0.5012	0.0295	0.0053	0.0201	0.0067	2.91304	1.11667	0.0280216412813845	70346	70178	67216
c1y_0230001	c2y_0260001	0.8751	0.3557	2.46	0.0139	0.0492	0.0052	0.0201	0.014	2.91304	2	0.0375956424596878	70346	69564	66656
c1y_0230001	c2y_0270001	-0.3047	0.4699	-0.6484	0.5167	0.0243	0.0055	0.0201	0.0049	2.91304	0.803279	0.0287857463578268	70346	70178	67216
c1y_0230001	c2y_0280001	NA	NA	NA	NA	NA	NA	0.0201	2e-04	2.91304	0.0273973	NA	70346	70178	67216
c1y_0230001	c2y_0290001	-0.0376	0.1567	-0.24	0.8104	-0.0022	0.0053	0.0201	0.0457	2.91304	6.01316	-0.00120296487787433	70346	69945	67012
c1y_0230001	c2y_0300001	-0.3139	0.2433	-1.2902	0.197	-0.0114	0.0051	0.0201	0.0185	2.91304	2.89062	-0.0060003680909619	70346	69905	66967
c1y_0230001	c2y_0310001	-0.443	0.4305	-1.0291	0.3035	-0.0266	0.0047	0.0201	0.0064	2.91304	1	-0.0231388206051806	70346	69899	66960
c1y_0230001	c2y_0320001	-0.1573	0.1801	-0.8734	0.3825	-0.0211	0.0046	0.0201	0.03	2.91304	4.05405	-0.0186965903700739	70346	69921	66988
c1y_0230001	c2y_0330101	0.2895	0.289	1.0017	0.3165	0.0462	0.0051	0.0201	0.0142	2.91304	2.18462	0.0450009499009632	70346	67798	64955
c1y_0230001	c2y_0330201	0.2422	0.4027	0.6015	0.5475	0.0422	0.0056	0.0201	0.0084	2.91304	1.23529	0.0423568501685905	70346	67700	64861
c1y_0230001	c2y_0340001	0.0503	0.2105	0.2387	0.8113	0.0609	0.0049	0.0201	0.0236	2.91304	3.63077	0.0650677987168385	70346	67822	64974
c1y_0230001	c2y_0350001	0.5872	0.4782	1.2281	0.2194	-0.0108	0.005	0.0201	0.0086	2.91304	1.34375	-0.0193010449893764	70346	69987	67041
c1y_0230001	c2y_0360001	NA	NA	NA	NA	0.0563	0.0051	0.0201	-0.0022	2.91304	-0.349206	NA	70346	69842	66904
c1y_0230001	c2y_0360201	0.4081	0.3387	1.2049	0.2282	0.0131	0.0051	0.0201	0.0204	2.91304	1.74359	0.00557536190050844	70346	69820	66885
c1y_0230001	c2y_0450001	0.2309	0.8016	0.2881	0.7733	-0.0542	0.0054	0.0201	0.0021	2.91304	0.323077	-0.0589804317140399	70346	69759	66818
c1y_0230001	c2y_0460001	-0.1979	0.1809	-1.0939	0.274	-0.0946	0.005	0.0201	0.0364	2.91304	5.35294	-0.0964077703744216	70346	69954	67009
c1y_0230001	c2y_asq_acomu	0.0796	0.1183	0.673	0.5009	0.0659	0.005	0.0201	0.0949	2.91304	10.4286	0.0723851586877836	70346	65500	62436
c1y_0230001	c2y_asq_bgm	0.0166	0.1239	0.1337	0.8936	0.0255	0.0053	0.0201	0.0941	2.91304	11.6173	0.0285696019967357	70346	65121	62444
c1y_0230001	c2y_asq_cfm	0.2937	0.1731	1.6966	0.0898	0.0453	0.005	0.0201	0.0439	2.91304	5.55696	0.0418485493750651	70346	65546	62482
c1y_0230001	c2y_asq_dproblem	0.2015	0.1769	1.1393	0.2546	0.0562	0.0049	0.0201	0.0358	2.91304	4.36585	0.0570685314279517	70346	65210	62526
c1y_0230001	c2y_asq_epersonal	0.3764	0.2039	1.8459	0.0649	0.051	0.0052	0.0201	0.0352	2.91304	4.09302	0.046858771654391	70346	65155	62129
c1y_0230001	c2y_asq_total	0.1468	0.131	1.1204	0.2625	0.0718	0.0049	0.0201	0.079	2.91304	8.97727	0.0790625519649584	70346	71426	62865
c1y_0230001	c2y_bmi	-0.1019	0.0976	-1.0439	0.2965	0.0323	0.0056	0.0201	0.237	2.91304	16.4583	0.0502380975930996	70346	71475	62910
c1y_0230001	c3hy_0010101	0.3653	0.2698	1.3538	0.1758	0.0152	0.0047	0.0201	0.0138	2.91304	1.84	0.01018080264668	70346	68351	65497
c1y_0230001	c3hy_0010201	0.2957	0.3896	0.7589	0.4479	-0.0089	0.0047	0.0201	0.0076	2.91304	1.11765	-0.0132953688429139	70346	67848	65022
c1y_0230001	c3hy_0010301	NA	NA	NA	NA	-0.0056	0.005	0.0201	-0.0017	2.91304	-0.25	NA	70346	68172	65335
c1y_0230001	c3hy_0030002	0.1631	0.0833	1.9577	0.0503	0.0149	0.0057	0.0201	0.3623	2.91304	15.417	0.00237141913743323	70346	68182	65340
c1y_0230001	c3hy_0080102	NA	NA	NA	NA	0.0033	0.0047	0.0201	-0.0055	2.91304	-0.916667	NA	70346	68106	65272
c1y_0230001	c3hy_0081001	0.7911	1.2067	0.6556	0.5121	0.0021	0.0053	0.0201	0.0024	2.91304	0.393443	-0.00330663947105614	70346	68212	65371
c1y_0230001	c3hy_0082002	-0.1788	0.2635	-0.6785	0.4974	0.0115	0.0052	0.0201	0.0305	2.91304	2.52066	0.017048090157981	70346	68169	65332
c1y_0230001	c3hy_0083001	NA	NA	NA	NA	NA	NA	0.0201	0.001	2.91304	0.140845	NA	70346	68208	65365
c1y_0230001	c3hy_0083002	0.1453	0.4717	0.308	0.7581	-0.0071	0.005	0.0201	0.0055	2.91304	0.808824	-0.00916974256750319	70346	68198	65357
c1y_0230001	c3hy_0084001	-0.7074	1.9352	-0.3656	0.7147	-0.0024	0.0052	0.0201	0.0021	2.91304	0.304348	0.00207563104111813	70346	68202	65360
c1y_0230001	c3hy_0085001	-0.5868	0.6717	-0.8736	0.3823	0.0068	0.0049	0.0201	0.0049	2.91304	0.671233	0.0134028314439147	70346	64404	61757
c1y_0230001	c3hy_0086001	0.2866	0.4748	0.6037	0.546	0.0225	0.0051	0.0201	0.006	2.91304	0.895522	0.0211570597097953	70346	67114	64342
c1y_0230001	c3hy_0087001	0.1308	0.302	0.4333	0.6648	0.0209	0.0051	0.0201	0.0123	2.91304	1.75714	0.0206242214292379	70346	66949	64184
c1y_0230001	c3hy_0090001	-0.1235	0.6593	-0.1874	0.8514	-0.0177	0.0049	0.0201	0.0029	2.91304	0.367089	-0.0180415682137021	70346	68045	65220
c1y_0230001	c3hy_0090101	-0.7321	2.6822	-0.273	0.7849	0.0038	0.0047	0.0201	0.0014	2.91304	0.233333	0.00799851189248163	70346	68149	65310
c1y_0230001	c3hy_0090201	NA	NA	NA	NA	NA	NA	0.0201	7e-04	2.91304	0.111111	NA	70346	67793	64988
c1y_0230001	c3hy_0090401	0.6506	0.8121	0.8012	0.423	-0.0072	0.0054	0.0201	0.0036	2.91304	0.514286	-0.0165027000933169	70346	34397	32878
c1y_0230001	c3hy_0090601	0.1862	0.488	0.3815	0.7029	-0.0039	0.0052	0.0201	0.0053	2.91304	0.815385	-0.00614047285073828	70346	67902	65099
c1y_0230001	c3hy_0090801	0.3257	0.4325	0.7532	0.4513	-0.002	0.0051	0.0201	0.0075	2.91304	1.31579	-0.00620348144139213	70346	68235	65398
c1y_0230001	c3hy_0091001	0.0812	0.3286	0.2473	0.8047	-0.0178	0.0048	0.0201	0.0112	2.91304	1.72308	-0.0206005320647804	70346	66813	64026
c1y_0230001	c3hy_0091201	NA	NA	NA	NA	-0.0053	0.0046	0.0201	-0.013	2.91304	-2.03125	NA	70346	66813	64026
c1y_0230001	c3hy_0091401	NA	NA	NA	NA	-0.0042	0.0048	0.0201	-0.0012	2.91304	-0.196721	NA	70346	66813	64026
c1y_0230001	c3hy_asq_acomu	0.3882	0.1712	2.2679	0.0233	0.071	0.0049	0.0201	0.0435	2.91304	5.50633	0.0698078326838086	70346	61214	58930
c1y_0230001	c3hy_asq_bgm	0.1129	0.1386	0.8148	0.4152	0.0534	0.0046	0.0201	0.0563	2.91304	7.40789	0.0578882214074532	70346	61213	58928
c1y_0230001	c3hy_asq_cfm	0.3195	0.1522	2.1	0.0357	0.0523	0.0052	0.0201	0.0529	2.91304	6.78205	0.0496384427038984	70346	61215	58931
c1y_0230001	c3hy_asq_dproblem	0.0306	0.1566	0.1955	0.845	0.0631	0.0045	0.0201	0.0431	2.91304	5.4557	0.0717645573119698	70346	61062	58750
c1y_0230001	c3hy_asq_epersonal	0.143	0.1703	0.8398	0.401	0.0751	0.0052	0.0201	0.0429	2.91304	4.98837	0.0816444112637048	70346	61862	59498
c1y_0230001	c3hy_asq_total	0.2568	0.1343	1.9122	0.0559	0.078	0.0048	0.0201	0.0646	2.91304	8.17722	0.0820782767166504	70346	71648	63045
c1y_0230001	c3hy_bmi	-0.036	0.0841	-0.4273	0.6692	0.0131	0.0058	0.0201	0.2701	2.91304	16.3697	0.0198633464735163	70346	78277	68718
c1y_0230001	c3hy_psi_cf	-0.1548	0.1792	-0.8635	0.3878	-0.0706	0.005	0.0201	0.0334	2.91304	4.07317	-0.0763090694647988	70346	61862	59498
c1y_0230001	c3y_0010101	0.3015	0.3266	0.9232	0.3559	0.018	0.005	0.0201	0.0108	2.91304	1.61194	0.0146554733113477	70346	70596	67218
c1y_0230001	c3y_0010201	NA	NA	NA	NA	NA	NA	0.0201	9e-04	2.91304	0.130435	NA	70346	70596	67218
c1y_0230001	c3y_0010301	0.9831	2.7626	0.3558	0.722	-0.0086	0.0056	0.0201	0.0018	2.91304	0.26087	-0.015095443020734	70346	70596	67218
c1y_0230001	c3y_0030002_checked	0.1208	0.0806	1.4985	0.134	0.0128	0.005	0.0201	0.3134	2.91304	14.3105	0.00567802101007374	70346	61296	59004
c1y_0230001	c3y_0040001_1	-0.2285	0.3752	-0.6091	0.5424	-4e-04	0.0051	0.0201	0.0083	2.91304	1.22059	0.00253994045555383	70346	59733	57937
c1y_0230001	c3y_0040001_2	0.3166	0.3322	0.9533	0.3404	2e-04	0.0052	0.0201	0.0111	2.91304	1.65672	-0.00457778778988085	70346	58159	57447
c1y_0230001	c3y_0050001_1	0.2104	0.252	0.8348	0.4038	0.0126	0.0057	0.0201	0.022	2.91304	3.18841	0.00980987981322346	70346	58174	57460
c1y_0230001	c3y_0050001_2	-0.1818	0.3874	-0.4692	0.6389	0.0112	0.0051	0.0201	0.0089	2.91304	1.28986	0.0151244334122814	70346	58136	57422
c1y_0230001	c3y_0050001_3	-0.0458	0.1663	-0.2752	0.7832	0.0043	0.0054	0.0201	0.0435	2.91304	6.30435	0.00634729515588227	70346	58088	57376
c1y_0230001	c3y_0060001	0.8662	0.2862	3.0262	0.0025	0.2408	0.0052	0.0201	0.0141	2.91304	1.98592	0.242010256986359	70346	70596	67218
c1y_0230001	c3y_0082101	0.1688	0.1449	1.1653	0.2439	-0.008	0.0049	0.0201	0.0477	2.91304	5.54651	-0.0140930123401173	70346	70596	67218
c1y_0230001	c3y_0082102	0.125	0.1377	0.9076	0.3641	-0.0056	0.0049	0.0201	0.0549	2.91304	6.16854	-0.0104155763897692	70346	70596	67218
c1y_0230001	c3y_0091001	0.039	0.1911	0.204	0.8383	0.0086	0.0049	0.0201	0.0302	2.91304	3.51163	0.00826323609741913	70346	70596	67218
c1y_0230001	c3y_0091101	0.0207	0.1569	0.1319	0.895	-0.0023	0.0047	0.0201	0.0405	2.91304	4.55056	-0.00309587872179082	70346	70596	67218
c1y_0230001	c3y_0091201	0.0217	0.1779	0.1219	0.9029	-0.0049	0.0048	0.0201	0.0365	2.91304	4.29412	-0.00589183473704639	70346	70596	67218
c1y_0230001	c3y_0091301	NA	NA	NA	NA	NA	NA	0.0201	0.0013	2.91304	0.19403	NA	70346	70310	66965
c1y_0230001	c3y_0091401	0.116	0.2986	0.3886	0.6976	-0.006	0.0045	0.0201	0.0113	2.91304	1.66176	-0.0081668756193753	70346	70596	67218
c1y_0230001	c3y_0091501	0.0906	0.3137	0.2887	0.7728	0.0082	0.0047	0.0201	0.0102	2.91304	1.47826	0.00741194899846209	70346	70596	67218
c1y_0230001	c3y_0092801	NA	NA	NA	NA	0.0035	0.0049	0.0201	-0.0066	2.91304	-0.985075	NA	70346	70596	67218
c1y_0230001	c3y_0092901	-0.1092	0.5827	-0.1875	0.8513	0.0143	0.0051	0.0201	0.0044	2.91304	0.733333	0.0162181444526003	70346	70596	67218
c1y_0230001	c3y_0093001	0.1089	0.412	0.2642	0.7916	0.0021	0.0054	0.0201	0.0063	2.91304	0.969231	0.000989255951091736	70346	70596	67218
c1y_0230001	c3y_0093401	NA	NA	NA	NA	0.0126	0.0051	0.0201	-0.0078	2.91304	-1.2381	NA	70346	70596	67218
c1y_0230001	c3y_0094701	NA	NA	NA	NA	0.0027	0.0047	0.0201	-0.0024	2.91304	-0.428571	NA	70346	70596	67218
c1y_0230001	c3y_0095301	-0.5652	0.4976	-1.136	0.256	0.0022	0.0051	0.0201	0.0063	2.91304	1.05	0.00878280515301288	70346	70596	67218
c1y_0230001	c3y_0095401	-0.4033	0.5368	-0.7513	0.4525	0.0091	0.0042	0.0201	0.0044	2.91304	0.6875	0.0134988957839308	70346	70596	67218
c1y_0230001	c3y_0100101	0.6237	0.5827	1.0704	0.2844	-0.014	0.005	0.0201	0.0062	2.91304	0.861111	-0.0219289771785832	70346	70596	67218
c1y_0230001	c3y_0100102	0.7422	0.5175	1.4341	0.1515	-0.02	0.0051	0.0201	0.0087	2.91304	1.19178	-0.0312328661968498	70346	70596	67218
c1y_0230001	c3y_0100201	-0.4912	2.5113	-0.1956	0.8449	-0.0211	0.0051	0.0201	0.0014	2.91304	0.2	-0.0197283707337313	70346	70596	67218
c1y_0230001	c3y_0100301b	0.7551	0.9201	0.8208	0.4118	-0.0025	0.0047	0.0201	0.0041	2.91304	0.554054	-0.00978813837616518	70346	71680	63073
c1y_0230001	c3y_0110001_3	-0.0482	0.2073	-0.2324	0.8163	-6e-04	0.0046	0.0201	0.0212	2.91304	2.90411	0.000332851866802626	70346	57999	57287
c1y_0230001	c3y_0110101	-0.0733	0.1825	-0.4015	0.688	-0.0075	0.0049	0.0201	0.0383	2.91304	5.17568	-0.00600477610928634	70346	70596	67218
c1y_0230001	c3y_0110201	-0.1333	0.2555	-0.5218	0.6018	0.0022	0.0055	0.0201	0.0182	2.91304	2.56338	0.00495082748919724	70346	70596	67218
c1y_0230001	c3y_0110301	0.0671	0.2384	0.2813	0.7785	-0.004	0.0055	0.0201	0.0184	2.91304	2.48649	-0.00559162858493113	70346	70596	67218
c1y_0230001	c3y_0110501_3	0.4871	0.8897	0.5475	0.584	-0.0085	0.0046	0.0201	0.0021	2.91304	0.368421	-0.0130649487714248	70346	56053	54717
c1y_0230001	c3y_0110601	0.4118	0.2915	1.4127	0.1578	-0.0165	0.0049	0.0201	0.0151	2.91304	2.09722	-0.0249111923153355	70346	70596	67218
c1y_0230001	c3y_0110701	0.1091	0.3332	0.3273	0.7434	-0.004	0.0047	0.0201	0.0103	2.91304	1.51471	-0.00585238956597362	70346	70596	67218
c1y_0230001	c3y_0110801	0.2486	0.5309	0.4683	0.6396	-0.0039	0.0046	0.0201	0.0044	2.91304	0.666667	-0.00650653888959598	70346	70596	67218
c1y_0230001	c3y_0112001_3	NA	NA	NA	NA	-0.0167	0.0048	0.0201	-0.0015	2.91304	-0.254237	NA	70346	56066	54729
c1y_0230001	c3y_0113501_2	0.2823	0.5216	0.5413	0.5883	-0.0219	0.0048	0.0201	0.0043	2.91304	0.661538	-0.0281057559350448	70346	56035	54698
c1y_0230001	c3y_0113501_3	NA	NA	NA	NA	0.004	0.0049	0.0201	-0.0015	2.91304	-0.217391	NA	70346	55716	54391
c1y_0230001	c3y_0114001_2	-0.0324	0.537	-0.0604	0.9518	0.0051	0.0049	0.0201	0.0042	2.91304	0.591549	0.0062270603227278	70346	56035	54702
c1y_0230001	c3y_0114001_3	NA	NA	NA	NA	9.222e-05	0.0049	0.0201	-0.0047	2.91304	-0.783333	NA	70346	59091	57490
c1y_0230001	c3y_0114501_2	NA	NA	NA	NA	-0.0157	0.0047	0.0201	-0.0038	2.91304	-0.666667	NA	70346	59091	57487
c1y_0230001	c3y_0115001_2	-0.0212	0.249	-0.0851	0.9322	-0.0083	0.0048	0.0201	0.0175	2.91304	2.46479	-0.00908634442022545	70346	59032	57431
c1y_0230001	c3y_0115001_3	0.6368	1.8446	0.3452	0.7299	-0.0139	0.0048	0.0201	0.0016	2.91304	0.231884	-0.0194341827879856	70346	58926	57326
c1y_0230001	c3y_0116001	0.2378	0.3699	0.643	0.5203	-0.0083	0.0046	0.0201	0.0083	2.91304	1.53704	-0.0119648886757099	70346	70181	66854
c1y_0230001	c3y_0116101	NA	NA	NA	NA	-0.0013	0.005	0.0201	-0.0068	2.91304	-1.0625	NA	70346	70047	66715
c1y_0230001	c3y_0116102	0.1033	0.3303	0.3129	0.7544	-0.0123	0.0049	0.0201	0.0096	2.91304	1.43284	-0.0146118179783065	70346	69824	66517
c1y_0230001	c3y_0120001	-0.2869	0.178	-1.6117	0.107	0.0241	0.0054	0.0201	0.0525	2.91304	5.41237	0.0359138335878987	70346	70453	67099
c1y_0230001	c3y_0130001	-0.0821	0.193	-0.4252	0.6707	0.0156	0.005	0.0201	0.0375	2.91304	4.03226	0.0191960206840304	70346	70254	66918
c1y_0230001	c3y_0130101	-0.0503	0.1712	-0.2939	0.7688	0.012	0.0049	0.0201	0.0494	2.91304	4.94	0.0146391282389368	70346	70178	67216
c1y_0230001	c3y_0130201	0.0225	0.1997	0.1129	0.9101	0.016	0.0045	0.0201	0.0303	2.91304	3.06061	0.016588026074336	70346	70178	67216
c1y_0230001	c3y_0130301	0.7732	0.5654	1.3675	0.1715	-0.0058	0.0044	0.0201	0.0068	2.91304	0.957746	-0.015308573685535	70346	70178	67216
c1y_0230001	c3y_0140001	-0.1389	0.1784	-0.7784	0.4363	0.0134	0.0054	0.0201	0.037	2.91304	4.5122	0.0183206382032013	70346	70158	67198
c1y_0230001	c3y_0150001	-0.2035	0.3204	-0.6353	0.5252	0.0085	0.0048	0.0201	0.013	2.91304	1.9697	0.0123796797182166	70346	70178	67216
c1y_0230001	c3y_0160001	-0.5976	0.5259	-1.1363	0.2558	-7e-04	0.0051	0.0201	0.0064	2.91304	0.914286	0.00612756869054244	70346	70178	67216
c1y_0230001	c3y_0170001	0.2644	0.1582	1.6708	0.0948	-0.0096	0.0045	0.0201	0.0523	2.91304	5.50526	-0.0193091769165217	70346	70178	67216
c1y_0230001	c3y_0180001	0.4511	0.179	2.5207	0.0117	-0.0162	0.0046	0.0201	0.0483	2.91304	4.97938	-0.0320903488962856	70346	70178	67216
c1y_0230001	c3y_0180101	0.4223	0.181	2.3329	0.0197	-0.014	0.0048	0.0201	0.0516	2.91304	5.54839	-0.0292883348406538	70346	70178	67216
c1y_0230001	c3y_0180401	0.1829	0.2287	0.7997	0.4239	-0.0079	0.005	0.0201	0.0188	2.91304	2.57534	-0.0121255655842551	70346	68774	65931
c1y_0230001	c3y_0190001	0.0809	0.1824	0.4436	0.6573	-0.0015	0.005	0.0201	0.0383	2.91304	3.94845	-0.0039984775366783	70346	64065	61517
c1y_0230001	c3y_0200001	0.0314	0.1351	0.2322	0.8164	0.0021	0.005	0.0201	0.0633	2.91304	6.52577	0.00112220265620601	70346	70178	67216
c1y_0230001	c3y_0210001	-0.3258	0.3201	-1.0178	0.3088	-0.0039	0.0053	0.0201	0.0101	2.91304	1.48529	0.000573992583656421	70346	70178	67216
c1y_0230001	c3y_0220001	-0.2774	0.3537	-0.7843	0.4329	-0.0046	0.0054	0.0201	0.0091	2.91304	1.35821	-0.00107245238888347	70346	70178	67216
c1y_0230001	c3y_0220101	0.0488	0.3074	0.1589	0.8737	-5e-04	0.0051	0.0201	0.0133	2.91304	1.84722	-0.00134298485612095	70346	70178	67216
c1y_0230001	c3y_0220201	0.4477	0.5553	0.8062	0.4201	-0.0069	0.0049	0.0201	0.0047	2.91304	0.723077	-0.0117096814174151	70346	70178	67216
c1y_0230001	c3y_0220202	0.9299	4.9547	0.1877	0.8511	0.002	0.0055	0.0201	0.0014	2.91304	0.215385	-0.00287323693956886	70346	70178	67216
c1y_0230001	c3y_0220203	0.0663	0.4415	0.1502	0.8806	0.0016	0.0049	0.0201	0.0044	2.91304	0.733333	0.00106204648577101	70346	70178	67216
c1y_0230001	c3y_0220204	NA	NA	NA	NA	0.0028	0.0049	0.0201	-2e-04	2.91304	-0.03125	NA	70346	70178	67216
c1y_0230001	c3y_0220205	NA	NA	NA	NA	NA	NA	0.0201	8e-04	2.91304	0.115942	NA	70346	70178	67216
c1y_0230001	c3y_0220206	-0.3735	0.9203	-0.4058	0.6849	-0.0024	0.0047	0.0201	0.0024	2.91304	0.363636	5.38861636293713e-05	70346	68351	65497
c1y_0230001	c3y_0220207	NA	NA	NA	NA	NA	NA	0.0201	6e-04	2.91304	0.101695	NA	70346	68351	65497
c1y_0230001	c3y_0220208	NA	NA	NA	NA	-0.0108	0.0051	0.0201	-0.0032	2.91304	-0.533333	NA	70346	68351	65497
c1y_0230001	c3y_0220209	-0.147	0.2191	-0.6712	0.5021	-0.0092	0.0048	0.0201	0.0158	2.91304	2.46875	-0.00725050080395642	70346	68351	65497
c1y_0230001	c3y_0220210	-0.2116	0.6785	-0.3118	0.7552	-0.0044	0.005	0.0201	0.0023	2.91304	0.370968	-0.00325613129612524	70346	68351	65497
c1y_0230001	c3y_0220211	NA	NA	NA	NA	-0.0089	0.0056	0.0201	-0.003	2.91304	-0.517241	NA	70346	68351	65497
c1y_0230001	c3y_0220212	NA	NA	NA	NA	-0.0082	0.0053	0.0201	-0.0047	2.91304	-0.746032	NA	70346	68351	65497
c1y_0230001	c3y_0230001	-0.0883	0.382	-0.2313	0.8171	0.0039	0.0049	0.0201	0.0066	2.91304	1.1	0.00521568187215457	70346	68351	65497
c1y_0230001	c3y_0240001	0.3229	0.2028	1.5925	0.1113	0.0532	0.0051	0.0201	0.031	2.91304	4.49275	0.0495285458919269	70346	68351	65497
c1y_0230001	c3y_0250001	0.4757	0.2782	1.71	0.0873	0.0609	0.005	0.0201	0.0162	2.91304	2.38235	0.0569238036683386	70346	68351	65497
c1y_0230001	c3y_0260001	-0.3549	0.2038	-1.7417	0.0816	-0.0194	0.005	0.0201	0.0292	2.91304	4.17143	-0.0122426268763252	70346	68351	65497
c1y_0230001	c3y_0270101	0.0947	0.2654	0.3569	0.7211	-0.0146	0.0048	0.0201	0.0156	2.91304	2.32836	-0.0174452980398535	70346	68351	65497
c1y_0230001	c3y_0270201	-0.1188	0.4954	-0.2399	0.8104	0.0053	0.0049	0.0201	0.0052	2.91304	0.732394	0.00691328121935552	70346	68351	65497
c1y_0230001	c3y_0270301	0.0608	0.3227	0.1884	0.8505	-0.0089	0.0051	0.0201	0.01	2.91304	1.53846	-0.0104416535165174	70346	68351	65497
c1y_0230001	c3y_0270401	-0.2844	0.1816	-1.566	0.1174	-0.0146	0.0051	0.0201	0.0359	2.91304	4.72368	-0.00804272249134443	70346	68351	65497
c1y_0230001	c3y_0270501	-0.2976	0.2292	-1.2988	0.194	-0.0103	0.0049	0.0201	0.0215	2.91304	3.02817	-0.00481820141061716	70346	68351	65497
c1y_0230001	c3y_0270601	NA	NA	NA	NA	-0.0152	0.0048	0.0201	-0.0051	2.91304	-0.822581	NA	70346	68351	65497
c1y_0230001	c3y_0280101	-0.0087	0.2661	-0.0327	0.9739	0.0015	0.0053	0.0201	0.0197	2.91304	2.9403	0.00179692206681425	70346	68351	65497
c1y_0230001	c3y_0280201b	0.5146	0.7138	0.7209	0.4709	-0.002	0.0056	0.0201	0.0051	2.91304	0.689189	-0.00756918037963071	70346	70976	62437
c1y_0230001	c3y_0280301b	NA	NA	NA	NA	0.0094	0.0045	0.0201	-0.0041	2.91304	-0.602941	NA	70346	71664	63058
c1y_0230001	c3y_0280501b	0.2581	0.4476	0.5767	0.5642	0.0075	0.005	0.0201	0.0089	2.91304	1.27143	0.00511098318278724	70346	70960	62422
c1y_0230001	c3y_0280601b	0.5681	0.5447	1.043	0.297	-0.0072	0.0049	0.0201	0.0065	2.91304	0.866667	-0.0147981062269293	70346	71655	63051
c1y_0230001	c3y_0280901b	NA	NA	NA	NA	-0.0097	0.0052	0.0201	-0.0038	2.91304	-0.520548	NA	70346	70951	62415
c1y_0230001	c3y_0290001	0.3294	0.3062	1.0759	0.282	0.0293	0.0052	0.0201	0.0146	2.91304	2.08571	0.0258250745441095	70346	68351	65497
c1y_0230001	c3y_0300001	0.0837	0.2873	0.2913	0.7709	0.0433	0.0046	0.0201	0.0111	2.91304	1.68182	0.0452983847258929	70346	68351	65497
c1y_0230001	c3y_0300002	0.1457	0.299	0.4873	0.626	0.0425	0.0051	0.0201	0.0142	2.91304	1.97222	0.0459204675859348	70346	60702	58352
c1y_0230001	c3y_0300101	0.36	0.2413	1.4921	0.1357	0.0413	0.0054	0.0201	0.0207	2.91304	3.04412	0.0371385119304564	70346	68351	65497
c1y_0230001	c3y_0300201	0.3294	0.2867	1.1491	0.2505	0.0157	0.0052	0.0201	0.0152	2.91304	2.23529	0.0110591080137722	70346	68351	65497
c1y_0230001	c3y_0310001	-0.0318	0.3271	-0.0972	0.9226	0.046	0.0047	0.0201	0.0107	2.91304	1.78333	0.0499358836413664	70346	68351	65497
c1y_0230001	c3y_0320001	0.1802	0.483	0.3731	0.709	-0.0408	0.005	0.0201	0.0059	2.91304	0.893939	-0.0457530619191946	70346	68351	65497
c1y_0230001	c3y_0330001	-0.0232	0.3874	-0.0598	0.9523	0.0025	0.0047	0.0201	0.0077	2.91304	1.22222	0.0029780250068944	70346	68280	65433
c1y_0230001	c3y_0350001	-0.0676	0.3393	-0.1993	0.842	0.044	0.0054	0.0201	0.0107	2.91304	1.62121	0.0483185862422928	70346	68351	65497
c1y_0230001	c3y_0420001	-0.0889	0.4861	-0.1829	0.8549	-0.0481	0.0052	0.0201	0.005	2.91304	0.78125	-0.0506693574903285	70346	68351	65497
c1y_0230001	c3y_0430001	-0.4053	0.1696	-2.3896	0.0169	-0.083	0.0052	0.0201	0.0375	2.91304	5.13699	-0.0790232970294629	70346	68351	65497
c1y_0230001	c3y_0450001	-0.1645	0.1466	-1.1218	0.262	-0.0665	0.0051	0.0201	0.0413	2.91304	5.36364	-0.0677473981111649	70346	68351	65497
c1y_0230001	c3y_0460101	-0.1134	0.2038	-0.5561	0.5781	-0.03	0.0055	0.0201	0.0315	2.91304	3.98734	-0.0296734869473171	70346	68351	65497
c1y_0230001	c3y_0460401	NA	NA	NA	NA	NA	NA	0.0201	0.0015	2.91304	0.227273	NA	70346	68351	65497
c1y_0230001	c3y_0490001	NA	NA	NA	NA	-0.0106	0.0051	0.0201	-0.0032	2.91304	-0.52459	NA	70346	68351	65497
c1y_0230001	c3y_0500001	NA	NA	NA	NA	NA	NA	0.0201	0.0013	2.91304	0.203125	NA	70346	68351	65497
c1y_0230001	c3y_0510001	NA	NA	NA	NA	-0.0023	0.0053	0.0201	-0.0015	2.91304	-0.234375	NA	70346	68351	65497
c1y_0230001	c3y_0510002	0.6578	0.3923	1.6768	0.0936	0.0057	0.0049	0.0201	0.0094	2.91304	1.44615	-0.003052325772401	70346	68351	65497
c1y_0230001	c3y_0510003	NA	NA	NA	NA	-0.0092	0.0052	0.0201	-0.0024	2.91304	-0.358209	NA	70346	68351	65497
c1y_0230001	c3y_0510004	0.3288	0.252	1.305	0.1919	0.0042	0.0048	0.0201	0.0182	2.91304	2.8	-0.00187821847235734	70346	68351	65497
c1y_0230001	c3y_0520001	-0.4804	0.4621	-1.0396	0.2985	0.0104	0.0051	0.0201	0.0072	2.91304	1.01408	0.0170223325655696	70346	68351	65497
c1y_0230001	c3y_0520101	0.0164	0.3587	0.0456	0.9636	-0.0073	0.0046	0.0201	0.0076	2.91304	1.11765	-0.00804271978018658	70346	68351	65497
c1y_0230001	c3y_0520201	NA	NA	NA	NA	0.013	0.0051	0.0201	-0.0021	2.91304	-0.318182	NA	70346	68351	65497
c1y_0230001	c3y_0530001	-0.5883	0.382	-1.5403	0.1235	-0.0268	0.0051	0.0201	0.01	2.91304	1.36986	-0.0203387875762723	70346	68351	65497
c1y_0230001	c3y_0530002	0.1787	0.2632	0.6789	0.4972	-0.0116	0.0054	0.0201	0.0168	2.91304	2.33333	-0.0158572505491002	70346	68351	65497
c1y_0230001	c3y_0530003	NA	NA	NA	NA	0.0038	0.005	0.0201	-0.0034	2.91304	-0.576271	NA	70346	67101	64358
c1y_0230001	c3y_0530004	NA	NA	NA	NA	0.0243	0.0051	0.0201	-0.0013	2.91304	-0.191176	NA	70346	67525	64755
c1y_0230001	c3y_0540001	NA	NA	NA	NA	0.0066	0.0051	0.0201	-0.006	2.91304	-0.952381	NA	70346	67571	64800
c1y_0230001	c3y_0540002	NA	NA	NA	NA	0.0108	0.0047	0.0201	-0.0151	2.91304	-2.35938	NA	70346	64063	61421
c1y_0230001	c3y_0540003	0.3348	0.3597	0.9308	0.352	0.0178	0.0051	0.0201	0.0086	2.91304	1.22857	0.0146534640399874	70346	68351	65497
c1y_0230001	c3y_0540004	-0.0361	0.2023	-0.1784	0.8584	-0.0208	0.0052	0.0201	0.0227	2.91304	3.28986	-0.0217144440262753	70346	68351	65497
c1y_0230001	c3y_0550001	-0.1812	0.4359	-0.4156	0.6777	0.0113	0.0046	0.0201	0.0055	2.91304	0.808824	0.0140486384915674	70346	68351	65497
c1y_0230001	c3y_0560001	-0.3233	1.654	-0.1955	0.845	-0.0067	0.005	0.0201	0.0019	2.91304	0.287879	-0.00515221320573915	70346	68351	65497
c1y_0230001	c3y_0570001	-0.101	0.3115	-0.3242	0.7458	0.0094	0.0053	0.0201	0.0135	2.91304	2.01493	0.0118140140602152	70346	68351	65497
c1y_0230001	c3y_0570002	-0.5773	0.5752	-1.0036	0.3156	0.0044	0.0046	0.0201	0.0049	2.91304	0.742424	0.0105193036073862	70346	68351	65497
c1y_0230001	c3y_0570003	-0.0092	0.4322	-0.0213	0.983	0.0023	0.0048	0.0201	0.0045	2.91304	0.681818	0.00255398726449956	70346	68351	65497
c1y_0230001	c3y_0570004	0.0458	0.2827	0.1619	0.8714	0.0084	0.0051	0.0201	0.0158	2.91304	2.32353	0.00822449287596177	70346	68351	65497
c1y_0230001	c3y_0580001	-0.0384	0.2661	-0.1445	0.8851	-0.0206	0.0052	0.0201	0.0167	2.91304	1.19286	-0.0216213188993904	70346	67552	64763
c1y_0230001	c3y_0580002	-0.3019	0.3679	-0.8206	0.4119	-0.0204	0.005	0.0201	0.0096	2.91304	1.35211	-0.0176662685694602	70346	68351	65497
c1y_0230001	c3y_0580003	-0.1558	0.4064	-0.3834	0.7014	-0.0159	0.0052	0.0201	0.0062	2.91304	0.911765	-0.0152955084779243	70346	68351	65497
c1y_0230001	c3y_0580004	-0.6172	0.3117	-1.9799	0.0477	-0.0325	0.0048	0.0201	0.0144	2.91304	1.89474	-0.0243673880500344	70346	68181	65340
c1y_0230001	c3y_0590001	0.052	0.3219	0.1615	0.8717	-7e-04	0.0047	0.0201	0.0118	2.91304	1.66197	-0.00156937914208709	70346	67882	65060
c1y_0230001	c3y_0590002	0.043	0.277	0.1554	0.8765	0.0189	0.0049	0.0201	0.0108	2.91304	1.61194	0.0203664319500589	70346	63955	61286
c1y_0230001	c3y_0590003	-0.2483	0.4493	-0.5526	0.5805	-0.0147	0.0051	0.0201	0.0067	2.91304	0.848101	-0.0134143629004267	70346	63742	61080
c1y_0230001	c3y_0590004	-0.2625	0.5003	-0.5246	0.5998	0.0023	0.0051	0.0201	0.0048	2.91304	0.648649	0.00516102663507032	70346	63916	61243
c1y_0230001	c3y_0590005	-0.1734	0.3356	-0.5168	0.6053	-0.0237	0.0051	0.0201	0.0082	2.91304	1.28125	-0.0232317002388381	70346	68134	65295
c1y_0230001	c3y_0590006	NA	NA	NA	NA	0.0124	0.0048	0.0201	-0.0119	2.91304	-2.01695	NA	70346	68258	65411
c1y_0230001	c3y_0590007	-0.4474	0.4325	-1.0345	0.3009	-0.0075	0.0057	0.0201	0.0083	2.91304	1.22059	-0.00220636850310533	70346	68097	65264
c1y_0230001	c3y_0600101_1	NA	NA	NA	NA	-0.0066	0.005	0.0201	-0.01	2.91304	-1.5625	NA	70346	59006	57408
c1y_0230001	c3y_0600101_2	NA	NA	NA	NA	NA	NA	0.0201	0.001	2.91304	0.15625	NA	70346	58597	56875
c1y_0230001	c3y_0600101_3	NA	NA	NA	NA	0.0215	0.0051	0.0201	-0.0012	2.91304	-0.181818	NA	70346	58615	56892
c1y_0230001	c3y_0600101_4	NA	NA	NA	NA	-0.0053	0.0051	0.0201	-0.0052	2.91304	-0.787879	NA	70346	58376	56663
c1y_0230001	c3y_0600201	0.2218	0.3393	0.6538	0.5133	-0.014	0.0051	0.0201	0.0099	2.91304	1.54688	-0.0182498417953666	70346	68104	65267
c1y_0230001	c3y_0600202	NA	NA	NA	NA	-0.0183	0.0048	0.0201	-0.0015	2.91304	-0.245902	NA	70346	68116	65276
c1y_0230001	c3y_0600301	NA	NA	NA	NA	0.0157	0.0054	0.0201	-0.004	2.91304	-0.625	NA	70346	67626	64806
c1y_0230001	c3y_0610001	-0.3523	0.3906	-0.9019	0.3671	-0.0203	0.0048	0.0201	0.0086	2.91304	1.34375	-0.0172230271241771	70346	67601	64787
c1y_0230001	c3y_0611001	-0.3811	0.3627	-1.0506	0.2934	-0.0182	0.0048	0.0201	0.0081	2.91304	1.15714	-0.0146604644898227	70346	67995	65164
c1y_0230001	c3y_0611101	-0.9392	1.3785	-0.6813	0.4957	-0.0186	0.0048	0.0201	0.0025	2.91304	0.396825	-0.0132181475237324	70346	68102	65264
c1y_0230001	c3y_0611201	NA	NA	NA	NA	NA	NA	0.0201	9e-04	2.91304	0.125	NA	70346	67881	65054
c1y_0230001	c3y_0611301	-0.2179	0.2679	-0.8134	0.416	-0.0011	0.0053	0.0201	0.0124	2.91304	1.96825	0.00230900340312156	70346	67868	65040
c1y_0230001	c3y_0611401	-0.2258	0.4832	-0.4673	0.6403	-0.0065	0.0047	0.0201	0.0054	2.91304	0.857143	-0.00470453155197624	70346	66059	63328
c1y_0230001	c3y_0611501	-0.3697	0.6254	-0.5912	0.5544	-0.0019	0.0054	0.0201	0.0038	2.91304	0.584615	0.00123428859607191	70346	68351	65497
c1y_0230001	c3y_0611601	NA	NA	NA	NA	-0.009	0.0048	0.0201	-0.0069	2.91304	-1.1129	NA	70346	68351	65497
c1y_0230001	c3y_0620001	-0.2064	0.3662	-0.5637	0.573	0.0108	0.005	0.0201	0.0089	2.91304	1.36923	0.0144035788231306	70346	68351	65497
c1y_0230001	c3y_0620101	0.0969	0.2116	0.4579	0.647	6e-04	0.0046	0.0201	0.0235	2.91304	3.4058	-0.00150355004889006	70346	68351	65497
c1y_0230001	c3y_0620201	-0.0665	0.4088	-0.1626	0.8709	-0.0052	0.005	0.0201	0.0055	2.91304	0.887097	-0.00486846069939174	70346	68351	65497
c1y_0230001	c3y_0620301	0.2342	0.3565	0.6567	0.5113	-0.0272	0.0054	0.0201	0.0119	2.91304	1.77612	-0.0329459957511401	70346	68351	65497
c1y_0230001	c3y_0630001	-0.085	0.2372	-0.3585	0.72	-0.0073	0.0051	0.0201	0.0247	2.91304	3.43056	-0.00596823932168065	70346	68351	65497
c1y_0230001	c3y_0631001	-0.0669	0.2922	-0.2291	0.8188	-0.0167	0.0052	0.0201	0.0118	2.91304	1.61644	-0.0169199185350835	70346	68351	65497
c1y_0230001	c3y_0631101	-0.3044	0.3363	-0.9053	0.3653	-8e-04	0.005	0.0201	0.0114	2.91304	1.96552	0.00382107869816183	70346	68351	65497
c1y_0230001	c3y_0631201	0.398	0.4583	0.8685	0.3851	-0.0023	0.0052	0.0201	0.0059	2.91304	0.951613	-0.00685851524296972	70346	68351	65497
c1y_0230001	c3y_0631401	-0.156	0.2319	-0.6725	0.5012	0.0106	0.0051	0.0201	0.0221	2.91304	3.25	0.0148228342563951	70346	68351	65497
c1y_0230001	c3y_asq_acomu	0.0671	0.1546	0.4341	0.6642	0.0785	0.0049	0.0201	0.0538	2.91304	6.725	0.0861743213260978	70346	65763	62679
c1y_0230001	c3y_asq_bgm	0.1753	0.1674	1.0471	0.295	0.0387	0.0051	0.0201	0.05	2.91304	5.88235	0.0377659329769652	70346	65763	62679
c1y_0230001	c3y_asq_cfm	0.2558	0.154	1.6611	0.0967	0.0515	0.0046	0.0201	0.0484	2.91304	6.36842	0.0496108702736641	70346	65763	62679
c1y_0230001	c3y_asq_dproblem	0.0544	0.1532	0.3554	0.7223	0.0655	0.0047	0.0201	0.0531	2.91304	6.39759	0.0719431622572773	70346	65763	62679
c1y_0230001	c3y_asq_epersonal	0.2845	0.1576	1.8056	0.071	0.0834	0.0047	0.0201	0.0544	2.91304	6.55422	0.0842445956729833	70346	65763	62679
c1y_0230001	c3y_asq_total	0.1909	0.1415	1.3497	0.1771	0.0821	0.0046	0.0201	0.0674	2.91304	8.53165	0.0893608180409988	70346	71648	63045
c1y_0230001	c3y_bed_time	-0.5906	0.1889	-3.1267	0.0018	-0.0724	0.0048	0.0201	0.0309	2.91304	4.29167	-0.0656201298418309	70346	64718	62100
c1y_0230001	c3y_bmi	0.029	0.0841	0.345	0.7301	0.008	0.006	0.0201	0.2654	2.91304	15.7976	0.00768566838439269	70346	78277	68718
c1y_0230001	c3y_nap_count	0.3227	0.2324	1.3888	0.1649	0.0213	0.0049	0.0201	0.0206	2.91304	3.12121	0.0169235275675038	70346	64701	62085
c1y_0230001	c3y_night_wake_up_count	0.9484	0.2734	3.4685	5e-04	0.0252	0.0053	0.0201	0.0214	2.91304	2.77922	0.00787732012421655	70346	64701	62085
c1y_0230001	c3y_sleep_time_day	-0.3155	0.2035	-1.5502	0.1211	-0.0561	0.0044	0.0201	0.0233	2.91304	3.32857	-0.0553638299540719	70346	64642	62027
c1y_0230001	c3y_sleep_time_night	0.4898	0.1712	2.861	0.0042	0.092	0.0045	0.0201	0.0351	2.91304	4.94366	0.0894818728582474	70346	64642	62027
c1y_0230001	c3y_total_sleep_time	0.2512	0.2797	0.8982	0.3691	0.0121	0.0046	0.0201	0.0118	2.91304	1.84375	0.00943329719833836	70346	64676	62059
c1y_0230001	c3y_wake_up_time	-0.7639	0.1436	-5.3191	1.0426e-07	-0.1237	0.0054	0.0201	0.0777	2.91304	9.03488	-0.109646664253149	70346	64700	62081
c1y_0230001	c4y_0010101	0.5186	0.3715	1.396	0.1627	0.0124	0.0053	0.0201	0.0097	2.91304	1.34722	0.00618689934438558	70346	66116	63412
c1y_0230001	c4y_0010201	NA	NA	NA	NA	NA	NA	0.0201	0.0012	2.91304	0.179104	NA	70346	62761	60203
c1y_0230001	c4y_0010301	0.2243	0.3171	0.7075	0.4793	-0.0046	0.0048	0.0201	0.0124	2.91304	1.74648	-0.00871856865864358	70346	63720	61158
c1y_0230001	c4y_0030002	0.1681	0.0822	2.0465	0.0407	0.0101	0.0055	0.0201	0.3831	2.91304	15.324	-0.00475242979217805	70346	63760	61181
c1y_0230001	c4y_0042101	0.037	0.1516	0.244	0.8072	-0.0043	0.0045	0.0201	0.0484	2.91304	5.31868	-0.00599774306009086	70346	65805	63084
c1y_0230001	c4y_0042102b	0.0621	0.152	0.4088	0.6827	-0.005	0.0045	0.0201	0.0495	2.91304	5.625	-0.00786329570183291	70346	71659	63055
c1y_0230001	c4y_0051001	-0.1528	0.2013	-0.7594	0.4476	0.0046	0.0046	0.0201	0.0331	2.91304	3.48421	0.00914801916133974	70346	65731	63023
c1y_0230001	c4y_0051101	-0.1161	0.1971	-0.5891	0.5558	-7e-04	0.0048	0.0201	0.0364	2.91304	4.33333	0.00245445911158186	70346	65725	63015
c1y_0230001	c4y_0051201	-0.0905	0.1687	-0.5363	0.5918	0.0035	0.0052	0.0201	0.0432	2.91304	4.45361	0.00664979591411222	70346	65903	63177
c1y_0230001	c4y_0051301	-0.4657	0.4489	-1.0375	0.2995	0.0054	0.0049	0.0201	0.0069	2.91304	1.01471	0.0114606278986896	70346	65855	63138
c1y_0230001	c4y_0051401	0.1128	0.3628	0.3109	0.7559	-0.0042	0.0046	0.0201	0.0091	2.91304	1.3	-0.00614497008079404	70346	65793	63081
c1y_0230001	c4y_0051501	-0.5049	0.2717	-1.858	0.0632	0.0091	0.0053	0.0201	0.0178	2.91304	2.25316	0.0197412213747071	70346	65761	63048
c1y_0230001	c4y_0053801	-0.2147	0.307	-0.6993	0.4844	0.016	0.0048	0.0201	0.0116	2.91304	1.78462	0.0208730464410683	70346	65733	63023
c1y_0230001	c4y_0053901	0.5518	0.4855	1.1365	0.2558	-0.0086	0.0048	0.0201	0.0078	2.91304	1.16418	-0.0164117316626877	70346	65818	63104
c1y_0230001	c4y_0054001	0.207	0.4259	0.4859	0.627	0.0061	0.0049	0.0201	0.0061	2.91304	0.953125	0.00434050818027294	70346	65865	63145
c1y_0230001	c4y_0054401	0.6638	1.2741	0.521	0.6024	-0.0044	0.0048	0.0201	0.0025	2.91304	0.378788	-0.00954715514563697	70346	66144	63408
c1y_0230001	c4y_0055701	0.0013	0.2285	0.0056	0.9955	-0.0037	0.0052	0.0201	0.0227	2.91304	3.06757	-0.00407684393469208	70346	66813	64026
c1y_0230001	c4y_0056001	-0.2205	0.5139	-0.4289	0.668	-0.0133	0.0048	0.0201	0.0039	2.91304	0.629032	-0.0124385732987356	70346	66813	64026
c1y_0230001	c4y_0056101	-0.1267	0.2822	-0.449	0.6534	-0.0219	0.0051	0.0201	0.0125	2.91304	2.19298	-0.0218158678649545	70346	66696	63919
c1y_0230001	c4y_0056301	-0.377	0.3304	-1.141	0.2539	-0.0062	0.0049	0.0201	0.0099	2.91304	1.43478	-0.00134076097215649	70346	66813	64026
c1y_0230001	c4y_0056401	-0.0346	0.4904	-0.0706	0.9437	0.0045	0.0054	0.0201	0.0059	2.91304	0.880597	0.00526495793686909	70346	66776	63993
c1y_0230001	c4y_0060101	-0.3155	0.542	-0.5821	0.5605	-0.0163	0.0052	0.0201	0.0046	2.91304	0.657143	-0.0146004898784243	70346	66813	64026
c1y_0230001	c4y_0060201	NA	NA	NA	NA	-0.0012	0.0052	0.0201	-4.8573e-05	2.91304	-0.00703957	NA	70346	66813	64026
c1y_0230001	c4y_0060301b	-0.4036	1.3582	-0.2972	0.7663	0.0098	0.0049	0.0201	0.0017	2.91304	0.261538	0.0136003450546847	70346	70955	62419
c1y_0230001	c4y_0070001_3	-0.0884	0.2904	-0.3043	0.7609	-0.0053	0.0045	0.0201	0.0123	2.91304	1.5375	-0.00467434844775457	70346	58487	56768
c1y_0230001	c4y_0070101	-0.2846	0.1877	-1.5162	0.1295	7e-04	0.0047	0.0201	0.0342	2.91304	4.5	0.00844075787071339	70346	66813	64026
c1y_0230001	c4y_0070201	0.0946	0.196	0.4826	0.6294	-0.0049	0.0046	0.0201	0.0232	2.91304	3.13514	-0.00745089981269816	70346	66813	64026
c1y_0230001	c4y_0070301	-0.0119	0.2341	-0.0508	0.9595	-0.0055	0.0047	0.0201	0.0171	2.91304	2.28	-0.00596264741245591	70346	62712	60159
c1y_0230001	c4y_0070501_3	0.3439	0.7696	0.4468	0.655	-0.003	0.0044	0.0201	0.0028	2.91304	0.444444	-0.00603827621576801	70346	58518	56796
c1y_0230001	c4y_0070601	-0.051	0.1982	-0.2573	0.797	-0.0064	0.0045	0.0201	0.0223	2.91304	3.32836	-0.0058981922495332	70346	66813	64026
c1y_0230001	c4y_0070701	0.3355	0.3445	0.9737	0.3302	-0.0082	0.0041	0.0201	0.0086	2.91304	1.26471	-0.0133835723527653	70346	66813	64026
c1y_0230001	c4y_0070801	NA	NA	NA	NA	-0.007	0.0042	0.0201	-9e-04	2.91304	-0.136364	NA	70346	66813	64026
c1y_0230001	c4y_0073501_2	-0.1641	0.2268	-0.7235	0.4694	-0.0189	0.005	0.0201	0.0278	2.91304	3.97143	-0.01731430444707	70346	62765	60440
c1y_0230001	c4y_0073501_3	NA	NA	NA	NA	-0.0019	0.0046	0.0201	-0.0024	2.91304	-0.347826	NA	70346	62841	60505
c1y_0230001	c4y_0074001_2	0.2451	0.3731	0.657	0.5112	-0.0022	0.005	0.0201	0.0094	2.91304	1.25333	-0.00587742530551154	70346	62606	60290
c1y_0230001	c4y_0075001_2	1	2.4554	0.5147	0.6067	-0.0238	0.0053	0.0201	0.0023	2.91304	0.315068	-0.0352545598091418	70346	62274	59976
c1y_0230001	c4y_0075001_3	NA	NA	NA	NA	NA	NA	0.0201	0.0017	2.91304	0.257576	NA	70346	62714	60391
c1y_0230001	c4y_0075501_2	0.2846	2.2906	0.1243	0.9011	-0.0272	0.0055	0.0201	0.0019	2.91304	0.253333	-0.031610287689593	70346	77614	68124
c1y_0230001	c4y_0075501_3	0.0412	0.3827	0.1076	0.9143	-0.0086	0.0045	0.0201	0.008	2.91304	1.17647	-0.00999099298618732	70346	77614	68124
c1y_0230001	c4y_0077001	-0.2631	0.2982	-0.8825	0.3775	-0.0035	0.0046	0.0201	0.0128	2.91304	1.72973	0.000480341239771536	70346	66813	64026
c1y_0230001	c4y_0077101	-0.8144	0.7503	-1.0855	0.2777	8e-04	0.0053	0.0201	0.0048	2.91304	0.761905	0.00896790906452268	70346	66813	64026
c1y_0230001	c4y_0077102	-0.064	0.2329	-0.2747	0.7836	-0.0053	0.0047	0.0201	0.0182	2.91304	2.84375	-0.00453786111515283	70346	66813	64026
c1y_0230001	c4y_0080001	0.8044	0.2686	2.9947	0.0027	0.0496	0.0051	0.0201	0.0192	2.91304	2.59459	0.0380553790320546	70346	66813	64026
c1y_0230001	c4y_0081001	0.0044	0.2476	0.0176	0.986	0.0258	0.0051	0.0201	0.0209	2.91304	2.98571	0.0281118268382394	70346	66813	64026
c1y_0230001	c4y_0090001	0.3117	0.3932	0.7926	0.428	0.0081	0.0053	0.0201	0.0092	2.91304	1.31429	0.00450052855095005	70346	66813	64026
c1y_0230001	c4y_0091001	NA	NA	NA	NA	0.0118	0.0052	0.0201	-0.0042	2.91304	-0.494118	NA	70346	66813	64026
c1y_0230001	c4y_0100001	-0.5032	0.5355	-0.9398	0.3473	0.0144	0.0054	0.0201	0.0062	2.91304	0.775	0.0213450444326194	70346	66518	63771
c1y_0230001	c4y_0110001	0.1306	0.1685	0.7751	0.4383	-0.0023	0.0051	0.0201	0.0425	2.91304	5.66667	-0.00648489946391437	70346	66682	63921
c1y_0230001	c4y_0120001	-0.1338	0.1608	-0.8321	0.4053	-0.0207	0.0055	0.0201	0.0673	2.91304	6.23148	-0.0182801320858122	70346	65376	62677
c1y_0230001	c4y_0130001	-0.0037	0.1504	-0.0247	0.9803	-0.0215	0.0057	0.0201	0.0658	2.91304	6.38835	-0.0241729094842894	70346	65376	62677
c1y_0230001	c4y_0130102	NA	NA	NA	NA	NA	NA	0.0201	6e-04	2.91304	0.0909091	NA	70346	65376	62677
c1y_0230001	c4y_0130103	-0.038	0.2886	-0.1315	0.8954	-0.019	0.0054	0.0201	0.0159	2.91304	2.09211	-0.0202535284543226	70346	65295	62606
c1y_0230001	c4y_0130104	-0.1999	0.1523	-1.3125	0.1894	-0.0203	0.0049	0.0201	0.0529	2.91304	5.75	-0.0160333577562148	70346	65376	62677
c1y_0230001	c4y_0130105	-0.09	0.4152	-0.2167	0.8284	-0.0164	0.0048	0.0201	0.0078	2.91304	1.18182	-0.0168547160813385	70346	65361	62664
c1y_0230001	c4y_0140001	0.2668	0.2429	1.0983	0.2721	0.0015	0.0049	0.0201	0.0294	2.91304	3.45882	-0.00498619819086713	70346	65376	62677
c1y_0230001	c4y_0150001	-0.1756	0.1567	-1.1209	0.2623	0.0134	0.0048	0.0201	0.061	2.91304	6.0396	0.0215248638177751	70346	65376	62677
c1y_0230001	c4y_0160001	-0.0501	0.1712	-0.2924	0.77	0.0024	0.0045	0.0201	0.0459	2.91304	4.25	0.00425943421917219	70346	65376	62677
c1y_0230001	c4y_0160101	-0.029	0.1641	-0.177	0.8595	-0.0012	0.0046	0.0201	0.0605	2.91304	4.80159	-0.000299217029297373	70346	65376	62677
c1y_0230001	c4y_0160201	-0.0756	0.1975	-0.3828	0.7018	-0.0046	0.0047	0.0201	0.0354	2.91304	3.33962	-0.00304511012422746	70346	65376	62677
c1y_0230001	c4y_0160301	0.0684	0.6608	0.1036	0.9175	-0.0018	0.0049	0.0201	0.004	2.91304	0.449438	-0.00259220734476607	70346	65376	62677
c1y_0230001	c4y_0170001	-0.0872	0.1831	-0.4761	0.634	0.0052	0.0047	0.0201	0.0358	2.91304	3.69072	0.00819475687802306	70346	65376	62677
c1y_0230001	c4y_0180001	0.0207	0.3849	0.0538	0.9571	0.0015	0.0049	0.0201	0.0066	2.91304	0.942857	0.00140332344561751	70346	65376	62677
c1y_0230001	c4y_0190001	NA	NA	NA	NA	NA	NA	0.0201	-1e-04	2.91304	-0.0140845	NA	70346	65376	62677
c1y_0230001	c4y_0200001	0.0293	0.1644	0.178	0.8587	-2e-04	0.0052	0.0201	0.0431	2.91304	4.14423	-0.00111406849360454	70346	65376	62677
c1y_0230001	c4y_0210001	0.0474	0.1702	0.2783	0.7808	-0.0017	0.0052	0.0201	0.0417	2.91304	4.04854	-0.00331426769534756	70346	65376	62677
c1y_0230001	c4y_0210101	0.0471	0.155	0.3039	0.7612	1e-04	0.0051	0.0201	0.0518	2.91304	4.7963	-0.00146442951897976	70346	65376	62677
c1y_0230001	c4y_0210401	0.0508	0.2543	0.1999	0.8416	-0.0063	0.005	0.0201	0.0183	2.91304	2.17857	-0.00794329910767828	70346	65376	62677
c1y_0230001	c4y_0220001	-0.0154	0.1515	-0.1017	0.919	0.0021	0.0053	0.0201	0.0566	2.91304	5.44231	0.00290344544389393	70346	65376	62677
c1y_0230001	c4y_0230001	0.1778	0.1575	1.1288	0.259	-0.006	0.0048	0.0201	0.06	2.91304	5.45455	-0.0133648559976702	70346	62090	59609
c1y_0230001	c4y_0240001	-0.2262	0.5246	-0.4312	0.6663	-0.0141	0.0051	0.0201	0.0051	2.91304	0.607143	-0.013954582728129	70346	58660	56368
c1y_0230001	c4y_0250001	-0.2655	0.6358	-0.4176	0.6762	-0.0154	0.0052	0.0201	0.0038	2.91304	0.493506	-0.0145724723509377	70346	64853	62218
c1y_0230001	c4y_0250101	0.2092	0.5441	0.3846	0.7006	-0.0144	0.005	0.0201	0.0043	2.91304	0.551282	-0.0177941191723369	70346	64855	62223
c1y_0230001	c4y_0250201	NA	NA	NA	NA	-0.0041	0.0049	0.0201	-0.0038	2.91304	-0.575758	NA	70346	64853	62221
c1y_0230001	c4y_0250202	-0.7296	0.5567	-1.3106	0.19	-0.0018	0.0052	0.0201	0.0067	2.91304	0.971014	0.00660035723526771	70346	64768	62146
c1y_0230001	c4y_0250203	-0.2433	0.4671	-0.5209	0.6025	4e-04	0.0049	0.0201	0.0045	2.91304	0.625	0.00278268972761621	70346	64769	62145
c1y_0230001	c4y_0250204	-0.0618	0.3655	-0.1691	0.8657	-0.0111	0.005	0.0201	0.0071	2.91304	1.01429	-0.0114744014287376	70346	64768	62145
c1y_0230001	c4y_0250205	-0.6272	1.2843	-0.4884	0.6253	-0.0136	0.0046	0.0201	0.0022	2.91304	0.333333	-0.0107062950692056	70346	64926	62282
c1y_0230001	c4y_0250206	NA	NA	NA	NA	-0.0166	0.0047	0.0201	-0.0072	2.91304	-1.10769	NA	70346	65376	62677
c1y_0230001	c4y_0250207	-0.2789	0.4716	-0.5915	0.5542	-0.0106	0.0052	0.0201	0.0055	2.91304	0.785714	-0.00864751611802993	70346	65376	62677
c1y_0230001	c4y_0250208	-0.0785	0.3244	-0.2421	0.8087	-0.0211	0.0051	0.0201	0.0108	2.91304	1.52113	-0.0220410372266245	70346	65207	62522
c1y_0230001	c4y_0250209	-0.4491	0.7031	-0.6388	0.523	-0.0134	0.0047	0.0201	0.0037	2.91304	0.552239	-0.0108010647536835	70346	64930	62263
c1y_0230001	c4y_0250210	-1	2.0767	-0.5486	0.5833	-0.0064	0.0053	0.0201	0.0021	2.91304	0.333333	6.23876671525684e-05	70346	58162	55771
c1y_0230001	c4y_0250211	NA	NA	NA	NA	-0.0076	0.0049	0.0201	-0.0076	2.91304	-1.15152	NA	70346	57865	55490
c1y_0230001	c4y_0250212	NA	NA	NA	NA	-0.0076	0.0054	0.0201	-0.0094	2.91304	-1.36232	NA	70346	57966	55580
c1y_0230001	c4y_0260001	-0.1886	0.331	-0.5699	0.5688	0.0016	0.0049	0.0201	0.0102	2.91304	1.36	0.00450221047315929	70346	65178	62499
c1y_0230001	c4y_0270001	0.2961	0.2027	1.4607	0.1441	0.0512	0.0051	0.0201	0.031	2.91304	4.13333	0.0492985518592307	70346	65276	62593
c1y_0230001	c4y_0280001	0.3286	0.2283	1.439	0.1501	0.06	0.0049	0.0201	0.0216	2.91304	3.27273	0.0593983080522579	70346	65158	62488
c1y_0230001	c4y_0290001	-0.1745	0.1297	-1.346	0.1783	-0.0267	0.0055	0.0201	0.0941	2.91304	9.50505	-0.0226363913586129	70346	65225	62545
c1y_0230001	c4y_0300101	0.1498	0.2226	0.673	0.501	-0.024	0.0052	0.0201	0.0224	2.91304	3.29412	-0.0298472756853967	70346	65006	62339
c1y_0230001	c4y_0300201	-0.3625	0.3526	-1.0282	0.3038	-0.0298	0.0049	0.0201	0.0102	2.91304	1.39726	-0.0276702996798944	70346	64549	61899
c1y_0230001	c4y_0300301	0.0693	0.2016	0.3438	0.731	-0.026	0.0044	0.0201	0.023	2.91304	3.15068	-0.0304565688104838	70346	64521	61873
c1y_0230001	c4y_0300401	-0.0487	0.2449	-0.1989	0.8423	-0.0283	0.0048	0.0201	0.021	2.91304	3	-0.030304799182892	70346	65089	62412
c1y_0230001	c4y_0300501	0.1765	0.2225	0.7931	0.4277	-0.0311	0.0048	0.0201	0.0208	2.91304	3.05882	-0.0380904642737101	70346	65141	62466
c1y_0230001	c4y_0300601	0.0321	0.2308	0.1392	0.8893	-0.0164	0.0055	0.0201	0.0234	2.91304	3.34286	-0.0189097717468456	70346	64938	62264
c1y_0230001	c4y_0310101	-0.0333	0.2278	-0.146	0.8839	0.0114	0.0052	0.0201	0.0242	2.91304	3.36111	0.0134048871641562	70346	64929	62266
c1y_0230001	c4y_0310201	-0.0298	0.1976	-0.1507	0.8802	0.0117	0.0054	0.0201	0.0318	2.91304	4.24	0.0140239242937577	70346	62797	60252
c1y_0230001	c4y_0310301	0.1089	0.2682	0.4061	0.6847	-2e-04	0.005	0.0201	0.0176	2.91304	2.14634	-0.00230815385551337	70346	65376	62677
c1y_0230001	c4y_0310401b	NA	NA	NA	NA	0.0123	0.005	0.0201	-0.0049	2.91304	-0.544444	NA	70346	71685	63076
c1y_0230001	c4y_0310501	0.2977	0.4965	0.5997	0.5487	0.0037	0.0054	0.0201	0.0093	2.91304	1	-6.78838544566043e-05	70346	65376	62677
c1y_0230001	c4y_0310601	-0.3425	0.6841	-0.5007	0.6166	-0.0016	0.0051	0.0201	0.0044	2.91304	0.473118	0.00150830718099086	70346	65376	62677
c1y_0230001	c4y_0310901b	-0.2067	0.4031	-0.5128	0.6081	0.0118	0.005	0.0201	0.0128	2.91304	1.52381	0.0168987426357317	70346	71426	62865
c1y_0230001	c4y_0320001	0.5116	0.3952	1.2943	0.1955	0.0236	0.0055	0.0201	0.0102	2.91304	1.36	0.0184898088464884	70346	65376	62677
c1y_0230001	c4y_0330001	0.5729	0.3628	1.579	0.1143	0.0108	0.0048	0.0201	0.0128	2.91304	1.80282	0.0025379010396661	70346	65376	62677
c1y_0230001	c4y_0330002	0.4438	0.4027	1.1022	0.2704	0.0189	0.0045	0.0201	0.0097	2.91304	1.12791	0.0144684148689177	70346	65376	62677
c1y_0230001	c4y_0330101	0.5427	0.5821	0.9323	0.3512	0.0287	0.0056	0.0201	0.0055	2.91304	0.723684	0.02567617965331	70346	65376	62677
c1y_0230001	c4y_0330201	0.2165	0.3203	0.6758	0.4992	0.013	0.0055	0.0201	0.0201	2.91304	2.61039	0.0099133959693715	70346	65376	62677
c1y_0230001	c4y_0340001	0.5367	0.5583	0.9614	0.3363	0.0542	0.0049	0.0201	0.0055	2.91304	0.774648	0.0536891692953247	70346	65376	62677
c1y_0230001	c4y_0350001	-0.4379	0.3562	-1.2292	0.219	-0.0439	0.0049	0.0201	0.0112	2.91304	1.67164	-0.0415799731926224	70346	65376	62677
c1y_0230001	c4y_0360001	0.5231	1.5196	0.3442	0.7307	9e-04	0.0055	0.0201	0.0024	2.91304	0.32	-0.0026897734230469	70346	65376	62677
c1y_0230001	c4y_0380001	-0.1068	0.335	-0.3187	0.7499	0.0353	0.005	0.0201	0.0126	2.91304	1.7027	0.0405570491468148	70346	65376	62677
c1y_0230001	c4y_0450001	-0.2483	0.3151	-0.788	0.4307	-0.0373	0.0049	0.0201	0.0126	2.91304	1.82609	-0.0371742363765382	70346	64843	62175
c1y_0230001	c4y_0460001	-0.3525	0.2197	-1.6047	0.1086	-0.073	0.005	0.0201	0.0238	2.91304	3.01266	-0.0730058895667614	70346	65154	62469
c1y_0230001	c4y_0480001	-0.2345	0.1666	-1.4071	0.1594	-0.0579	0.0049	0.0201	0.0387	2.91304	5.16	-0.0579157887175669	70346	65148	62464
c1y_0230001	c4y_0490001_1	0.0777	0.3031	0.2563	0.7977	0.0259	0.005	0.0201	0.0125	2.91304	1.66667	0.0273061110810965	70346	77614	68124
c1y_0230001	c4y_0490001_2	-0.0142	0.3417	-0.0415	0.9669	-0.0164	0.0049	0.0201	0.0097	2.91304	1.34722	-0.0178562857963285	70346	77614	68124
c1y_0230001	c4y_0490001_3	-0.5426	2.7326	-0.1986	0.8426	-0.0221	0.0049	0.0201	0.0014	2.91304	0.208955	-0.0213225853656388	70346	77614	68124
c1y_0230001	c4y_0500001	0.2617	0.2252	1.1619	0.2453	9e-04	0.0057	0.0201	0.097	2.91304	1.13984	-0.0112482543387177	70346	65244	62559
c1y_0230001	c4y_0500101	0.1525	0.1104	1.3812	0.1672	-0.0019	0.0049	0.0201	0.1015	2.91304	1.31818	-0.00953717774244864	70346	65026	62357
c1y_0230001	c4y_asq_acomu	0.0246	0.1583	0.1551	0.8767	0.0641	0.0054	0.0201	0.058	2.91304	6.59091	0.0730983819677995	70346	61862	59498
c1y_0230001	c4y_asq_bgm	0.1312	0.1552	0.8456	0.3978	0.0423	0.0046	0.0201	0.0502	2.91304	6.12195	0.0443214216642848	70346	61796	59433
c1y_0230001	c4y_asq_cfm	0.2749	0.1649	1.6669	0.0955	0.05	0.0051	0.0201	0.0527	2.91304	6.3494	0.0485826534707578	70346	61157	58821
c1y_0230001	c4y_asq_dproblem	0.1481	0.1743	0.8494	0.3956	0.061	0.0049	0.0201	0.0419	2.91304	5.2375	0.0655476888682546	70346	61537	59187
c1y_0230001	c4y_asq_epersonal	0.2605	0.194	1.3425	0.1794	0.0585	0.0049	0.0201	0.0279	2.91304	3.44444	0.0682892328206754	70346	49116	47222
c1y_0230001	c4y_asq_total	0.233	0.1479	1.5756	0.1151	0.0674	0.0048	0.0201	0.0553	2.91304	6.28409	0.0708109548039536	70346	71648	63045
c1y_0230001	c4y_bmi	-0.1742	0.0895	-1.9457	0.0517	0.0188	0.0059	0.0201	0.2773	2.91304	16.7048	0.0395786388422003	70346	78277	68718
c1y_0230001	c6m_0010201_1	-0.0052	0.2493	-0.021	0.9833	7e-04	0.0046	0.0201	0.0218	2.91304	1.87931	0.000905268416339724	70346	61648	59293
c1y_0230001	c6m_0010201_2	-0.4562	0.3375	-1.3519	0.1764	0.0062	0.0052	0.0201	0.016	2.91304	1.64948	0.0153363385308616	70346	61779	59422
c1y_0230001	c6m_0010201_3	-0.0763	0.7851	-0.0972	0.9226	-2e-04	0.005	0.0201	0.0042	2.91304	0.466667	0.000484832381488386	70346	61633	59288
c1y_0230001	c6m_0010201_5	0.2679	0.2252	1.1896	0.2342	9e-04	0.0054	0.0201	0.0312	2.91304	2.88889	-0.00585876428163634	70346	61531	59185
c1y_0230001	c6m_0020001_1	0.2353	0.2823	0.8336	0.4045	0.0157	0.0055	0.0201	0.0142	2.91304	1.97222	0.0137006363567389	70346	61616	59265
c1y_0230001	c6m_0020001_2	0.0434	0.5639	0.077	0.9386	0.0043	0.0047	0.0201	0.0029	2.91304	0.467742	0.00451833085506304	70346	61100	58761
c1y_0230001	c6m_0020001_3	-0.4636	0.2943	-1.5755	0.1151	-0.0232	0.0056	0.0201	0.0132	2.91304	1.97015	-0.0186484744729967	70346	61077	58739
c1y_0230001	c6m_0040108b	NA	NA	NA	NA	-0.0065	0.0054	0.0201	-0.0074	2.91304	-0.795699	NA	70346	77736	68272
c1y_0230001	c6m_0040109b	NA	NA	NA	NA	NA	NA	0.0201	3e-04	2.91304	0.0333333	NA	70346	20259	18099
c1y_0230001	c6m_0040110b	0.0292	0.2577	0.1135	0.9096	-0.0117	0.0048	0.0201	0.0225	2.91304	2.29592	-0.0255695649211324	70346	20259	18099
c1y_0230001	c6m_0040111b	-0.5243	0.6683	-0.7845	0.4327	-0.0014	0.0051	0.0201	0.0059	2.91304	0.641304	0.00282626016830059	70346	20259	18099
c1y_0230001	c6m_0070103_checked	0.1845	0.0888	2.0781	0.0377	0.0056	0.0053	0.0201	0.2189	2.91304	12.3672	-0.00689158947341473	70346	61862	59498
c1y_0230001	c6m_0090001b	-0.4107	0.6578	-0.6243	0.5324	-0.0371	0.0053	0.0201	0.0033	2.91304	0.611111	-0.0749177795954749	70346	20259	18099
c1y_0230001	c6m_0170001_1	-0.0949	0.4161	-0.2281	0.8196	0.0063	0.0051	0.0201	0.0062	2.91304	1.05085	0.0081604447614964	70346	61700	59348
c1y_0230001	c6m_0170001_2	0.0797	0.3314	0.2405	0.8099	-0.004	0.0051	0.0201	0.0098	2.91304	1.66102	-0.00564342389517387	70346	61689	59342
c1y_0230001	c6m_0180001_1	0.2378	0.1676	1.419	0.1559	0.0202	0.0048	0.0201	0.0403	2.91304	5.30263	0.0161883274278521	70346	61478	59128
c1y_0230001	c6m_0180001_2	-0.1798	0.2825	-0.6364	0.5245	-3.9981e-05	0.0051	0.0201	0.0164	2.91304	2.44776	0.00327987830101982	70346	61554	59211
c1y_0230001	c6m_0180001_3	-0.27	0.2163	-1.248	0.212	-0.0128	0.0053	0.0201	0.0213	2.91304	3.13235	-0.00904975173486138	70346	59626	57373
c1y_0230001	c6m_0220001_1	0.2756	0.4826	0.5711	0.5679	0.0035	0.0045	0.0201	0.0043	2.91304	0.796296	0.00133472136898347	70346	61862	59498
c1y_0230001	c6m_0380001_1	1	1.3823	1.0202	0.3076	4e-04	0.0047	0.0201	0.003	2.91304	0.566038	-0.0106310998562714	70346	61862	59498
c1y_0230001	c6m_asq_acomu	-0.331	0.2223	-1.4891	0.1365	0.0102	0.0047	0.0201	0.028	2.91304	4	0.019395326228054	70346	64861	62204
c1y_0230001	c6m_asq_bgm	-0.0211	0.1117	-0.1893	0.8498	0.0075	0.0052	0.0201	0.0818	2.91304	10.9067	0.00948304687269213	70346	64952	62284
c1y_0230001	c6m_asq_cfm	-0.0821	0.1702	-0.4826	0.6294	0.0134	0.005	0.0201	0.0476	2.91304	6.18182	0.0176908337145777	70346	64868	62209
c1y_0230001	c6m_asq_dproblem	0.1544	0.1421	1.0865	0.2773	0.0239	0.0054	0.0201	0.0617	2.91304	7.81013	0.0214265182865491	70346	64712	62062
c1y_0230001	c6m_asq_epersonal	0.0606	0.1274	0.4757	0.6343	0.0191	0.0057	0.0201	0.0796	2.91304	9.82716	0.0192475504983018	70346	65112	62438
c1y_0230001	c6m_asq_total	-0.0115	0.1248	-0.0918	0.9269	0.0214	0.0051	0.0201	0.0766	2.91304	9.34146	0.025841249342475	70346	71426	62865
c1y_0230001	c6m_bed_time	-0.3044	0.2458	-1.2384	0.2156	-0.0249	0.0049	0.0201	0.0177	2.91304	2.85484	-0.0224002512036161	70346	61264	58973
c1y_0230001	c6m_bmi	-0.0872	0.0829	-1.0513	0.2931	0.0053	0.0056	0.0201	0.2613	2.91304	18.2727	0.0144426932592069	70346	71648	63045
c1y_0230001	c6m_nap_count	0.1668	0.2525	0.6604	0.509	0.021	0.005	0.0201	0.0172	2.91304	3.07143	0.0200895290594787	70346	65579	62514
c1y_0230001	c6m_night_wake_up_count	0.0719	0.2491	0.2886	0.7729	-0.0097	0.0052	0.0201	0.0195	2.91304	3.36207	-0.0122040274865687	70346	65579	62514
c1y_0230001	c6m_sleep_time_day	-0.678	0.25	-2.7125	0.0067	-0.0434	0.0053	0.0201	0.0205	2.91304	3.53448	-0.034082713557188	70346	65579	62514
c1y_0230001	c6m_sleep_time_night	0.3525	0.2307	1.5278	0.1266	0.1109	0.0051	0.0201	0.0187	2.91304	2.92188	0.11590604424948	70346	65579	62514
c1y_0230001	c6m_total_sleep_time	-0.3934	0.2896	-1.3584	0.1744	0.0275	0.0049	0.0201	0.0138	2.91304	2.3	0.0370648964620261	70346	64700	62081
c1y_0230001	c6m_wake_up_time	-0.4684	0.1623	-2.8853	0.0039	-0.0704	0.0049	0.0201	0.0394	2.91304	5.9697	-0.0672286717701087	70346	61195	58911
c1y_0230001	c_hospital_kikan	-0.2295	0.2577	-0.8905	0.3732	-0.008	0.0051	0.0201	0.0146	2.91304	2.51724	-0.00505923524577353	70346	61299	59007
c1y_0230001	c_tshfpb_010	0.0974	0.113	0.8624	0.3885	4e-04	0.005	0.0201	0.1406	2.91304	6.63208	-0.00515495854514033	70346	61135	58647
c1y_0230001	cd	-0.073	0.1108	-0.6591	0.5098	-0.0107	0.005	0.0201	0.072	2.91304	6	-0.00926386919502699	70346	65763	62679
c1y_0230001	childcare_facility_daycare_time_3y	0.4256	0.4476	0.9509	0.3417	0.0301	0.0046	0.0201	0.0083	2.91304	0.783019	0.0268707064392927	70346	67753	64967
c1y_0230001	childcare_facility_daycare_time_4y	NA	NA	NA	NA	NA	NA	0.0201	5e-04	2.91304	0.0694444	NA	70346	68095	65260
c1y_0230001	childcare_facility_starting_age	0.1576	0.3499	0.4504	0.6524	-0.0432	0.0046	0.0201	0.0107	2.91304	0.972727	-0.0490130673032841	70346	67637	64855
c1y_0230001	constipation_3y	-0.1507	0.1876	-0.8034	0.4217	-0.0115	0.0049	0.0201	0.028	2.91304	3.94366	-0.00872712584675064	70346	69212	66359
c1y_0230001	constipation_4y	-0.076	0.1747	-0.4348	0.6637	-0.0299	0.0047	0.0201	0.0332	2.91304	4.61111	-0.0302844179604544	70346	69212	66359
c1y_0230001	constipation_cum_4y	-0.1207	0.143	-0.8441	0.3986	-0.0232	0.005	0.0201	0.0485	2.91304	5.98765	-0.0213524787220013	70346	69260	66405
c1y_0230001	constipation_severity_3y	-0.1614	0.1749	-0.9232	0.3559	-0.0186	0.005	0.0201	0.0363	2.91304	4.65385	-0.0156066786889516	70346	69461	66588
c1y_0230001	constipation_severity_4y	0.0447	0.1845	0.2422	0.8086	-0.043	0.0048	0.0201	0.0324	2.91304	4.37838	-0.047529406865639	70346	69461	66588
c1y_0230001	dr0m_0020701_1	0.3815	0.3466	1.1006	0.2711	-0.0054	0.0048	0.0201	0.0087	2.91304	1.58182	-0.0112004960642448	70346	61714	59358
c1y_0230001	dr0m_0020701_3	-0.4213	0.2878	-1.4636	0.1433	0.0072	0.005	0.0201	0.0126	2.91304	2.29091	0.0149385525012896	70346	61757	59398
c1y_0230001	dr0m_bmi	-0.0587	0.0961	-0.6103	0.5417	0.0115	0.0057	0.0201	0.1436	2.91304	13.0545	0.0175790100128576	70346	71648	63045
c1y_0230001	dr1m_0040501b	0.2879	0.3486	0.8259	0.4089	-0.0038	0.0051	0.0201	0.009	2.91304	1.8	-0.00837890977483517	70346	69375	60544
c1y_0230001	dr1m_bmi	-0.0263	0.1114	-0.2359	0.8135	0.0169	0.0055	0.0201	0.1023	2.91304	10.7684	0.021562454553079	70346	71648	63045
c1y_0230001	egg_allergy_1hy	0.2906	0.2325	1.2499	0.2114	0.0034	0.0045	0.0201	0.0172	2.91304	2.6875	-0.00181467146124411	70346	79705	70281
c1y_0230001	egg_allergy_2y	-0.3869	0.2171	-1.7825	0.0747	0.0042	0.0045	0.0201	0.024	2.91304	3.80952	0.0133205372439153	70346	78466	68897
c1y_0230001	egg_allergy_3y	-0.2113	0.1961	-1.0777	0.2812	-0.0027	0.0047	0.0201	0.0306	2.91304	4.56716	0.00238520988803898	70346	78277	68718
c1y_0230001	egg_allergy_4y	-0.2244	0.2159	-1.0397	0.2985	-0.0021	0.0046	0.0201	0.0247	2.91304	3.38356	0.00279490615442748	70346	78277	68718
c1y_0230001	egg_allergy_cum_4y	-0.2114	0.186	-1.1367	0.2557	5e-04	0.0051	0.0201	0.0351	2.91304	4.28049	0.00652019311210367	70346	40817	36957
c1y_0230001	egg_allergy_score_until_4yo	-0.0062	0.1484	-0.0419	0.9666	-0.0016	0.005	0.0201	0.0558	2.91304	5.58	-0.00155637058391361	70346	79705	70281
c1y_0230001	egg_allergy_score_until_4yo_positive	-0.0083	0.1585	-0.0523	0.9583	-0.0032	0.0052	0.0201	0.052	2.91304	5.14851	-0.00325895316834826	70346	79705	70281
c1y_0230001	exclusive_breastfeeding_1y	0.1752	0.2152	0.8141	0.4156	0.0135	0.0055	0.0201	0.0262	2.91304	3.9697	0.0103509883116481	70346	69945	67009
c1y_0230001	febrile_convulsion_cum_4y	0.1256	0.118	1.0643	0.2872	-4e-04	0.0047	0.0201	0.0888	2.91304	8.07273	-0.00606439976318767	70346	78062	69896
c1y_0230001	feeding_type_yesterday_breast_feeding_count_1m	0.4203	0.2651	1.5853	0.1129	0.0148	0.0055	0.0201	0.0168	2.91304	2.84746	0.00905694752635411	70346	60213	57979
c1y_0230001	feeding_type_yesterday_formula_feeding_count_1m	-0.1922	0.509	-0.3777	0.7057	-0.0192	0.0054	0.0201	0.0086	2.91304	0.754386	-0.0193027301314556	70346	60213	57979
c1y_0230001	fever_count_cum_2hy	-0.1237	0.1439	-0.8598	0.3899	0.029	0.0051	0.0201	0.0463	2.91304	5.38372	0.0354232786313187	70346	69328	66465
c1y_0230001	fever_count_cum_2y	-0.0773	0.1584	-0.4877	0.6258	0.0389	0.005	0.0201	0.036	2.91304	4.44444	0.0442236750741687	70346	69223	66366
c1y_0230001	fever_over_39c_count_cum_2hy	-0.2406	0.1738	-1.3846	0.1662	0.0187	0.0053	0.0201	0.0364	2.91304	4.08989	0.02691748493518	70346	69328	66465
c1y_0230001	fever_over_39c_count_cum_2y	-0.1629	0.1817	-0.8962	0.3701	0.027	0.0055	0.0201	0.0302	2.91304	3.82278	0.0332326380672184	70346	69258	66399
c1y_0230001	first_vaccination_bcg	0.2127	0.4398	0.4836	0.6287	-0.0169	0.0053	0.0201	0.0051	2.91304	0.822581	-0.0201731984037738	70346	69261	66403
c1y_0230001	first_vaccination_dpt	NA	NA	NA	NA	NA	NA	0.0201	0.0012	2.91304	0.193548	NA	70346	69260	66405
c1y_0230001	first_vaccination_haemophilus_b_influenzae	NA	NA	NA	NA	NA	NA	0.0201	8e-04	2.91304	0.135593	NA	70346	70019	67076
c1y_0230001	first_vaccination_hbv	-0.2091	0.2397	-0.872	0.3832	0.0017	0.0051	0.0201	0.015	2.91304	2.63158	0.00550699205697744	70346	69945	67009
c1y_0230001	first_vaccination_pneumococcus	NA	NA	NA	NA	0.0127	0.0051	0.0201	-0.0025	2.91304	-0.403226	NA	70346	70019	67076
c1y_0230001	first_vaccination_polio	NA	NA	NA	NA	-0.009	0.0047	0.0201	-0.0064	2.91304	-1.12281	NA	70346	69210	66355
c1y_0230001	first_vaccination_rotavirus	0.2743	0.4018	0.6828	0.4947	0.0061	0.0052	0.0201	0.0073	2.91304	1.17742	0.00313482008374093	70346	69210	66355
c1y_0230001	fish_allergy_score_until_4yo_positive	0.4581	0.4291	1.0676	0.2857	-0.0101	0.0046	0.0201	0.0081	2.91304	1.55769	-0.0169169968091287	70346	79449	69701
c1y_0230001	food_allergy_cum_4y	-0.0471	0.1706	-0.276	0.7826	0.0032	0.0048	0.0201	0.0458	2.91304	4.77083	0.00498632905385805	70346	78071	69902
c1y_0230001	food_allergy_cum_count_until_4yo	-0.1513	0.1658	-0.9125	0.3615	-0.0056	0.0049	0.0201	0.0447	2.91304	4.96667	-0.00370472506508295	70346	40817	36957
c1y_0230001	food_allergy_egg_feeding_status_case_combined_1yh	0.1605	0.1698	0.9452	0.3446	-1e-04	0.0053	0.0201	0.0402	2.91304	4.46667	-0.00485391374943396	70346	40817	36957
c1y_0230001	food_allergy_egg_feeding_status_case_combined_2y	0.0207	0.1738	0.119	0.9053	-0.005	0.005	0.0201	0.0343	2.91304	4.34177	-0.00638877580787175	70346	58965	56781
c1y_0230001	food_allergy_egg_feeding_status_case_combined_3y	0.0294	0.217	0.1355	0.8922	-0.0045	0.0048	0.0201	0.0219	2.91304	2.60714	-0.00583628947494802	70346	58807	56786
c1y_0230001	food_allergy_egg_feeding_status_case_combined_4y	0.1344	0.2938	0.4575	0.6473	-0.012	0.0045	0.0201	0.0133	2.91304	1.77333	-0.0151926020279532	70346	77807	69678
c1y_0230001	food_allergy_fish_feeding_status_case_combined_1yh	NA	NA	NA	NA	-0.0101	0.0055	0.0201	-0.0077	2.91304	-1.30508	NA	70346	59541	57599
c1y_0230001	food_allergy_fish_feeding_status_case_combined_2y	-0.0756	0.6755	-0.112	0.9108	-0.0066	0.005	0.0201	0.0034	2.91304	0.53125	-0.00662348466880134	70346	76319	67443
c1y_0230001	food_allergy_fish_feeding_status_case_combined_3y	NA	NA	NA	NA	-0.0186	0.0047	0.0201	-0.0118	2.91304	-2.40816	NA	70346	59039	57003
c1y_0230001	food_allergy_fruit_feeding_status_case_combined_1yh	0.3346	0.4106	0.815	0.4151	-0.0171	0.0047	0.0201	0.0068	2.91304	1.21429	-0.0223059835538714	70346	71842	67186
c1y_0230001	food_allergy_fruit_feeding_status_case_combined_2y	0.0738	1.3115	0.0563	0.9551	-0.0069	0.0053	0.0201	0.002	2.91304	0.3125	-0.00825379856215916	70346	60884	58688
c1y_0230001	food_allergy_fruit_feeding_status_case_combined_3y	NA	NA	NA	NA	-0.0128	0.0049	0.0201	-7e-04	2.91304	-0.107692	NA	70346	58931	56905
c1y_0230001	food_allergy_milk_feeding_status_case_combined_1yh	0.3177	0.3004	1.0578	0.2901	-0.0253	0.005	0.0201	0.0113	2.91304	1.82258	-0.0334600316907969	70346	60244	58516
c1y_0230001	food_allergy_milk_feeding_status_case_combined_2y	0.0732	0.2314	0.3165	0.7516	-0.0155	0.0047	0.0201	0.0185	2.91304	2.84615	-0.0193014423458105	70346	59497	57244
c1y_0230001	food_allergy_milk_feeding_status_case_combined_3y	0.1217	0.2838	0.4289	0.668	-0.013	0.0046	0.0201	0.0097	2.91304	1.49231	-0.0166450223770471	70346	59039	57002
c1y_0230001	food_allergy_milk_feeding_status_case_combined_4y	0.4678	0.421	1.1111	0.2665	-0.015	0.0041	0.0201	0.0075	2.91304	1.10294	-0.0219740022564286	70346	77807	69678
c1y_0230001	food_allergy_non_peanuts_nuts_feeding_status_case_combined_4y	0.1784	0.4182	0.4265	0.6698	-0.0301	0.0052	0.0201	0.0075	2.91304	0.9375	-0.0345736756631762	70346	78115	69934
c1y_0230001	food_allergy_nuts_feeding_status_case_combined_1yh	0.0991	0.1984	0.4995	0.6174	-0.0229	0.005	0.0201	0.0278	2.91304	3.97143	-0.0283724758526838	70346	61740	59533
c1y_0230001	food_allergy_nuts_feeding_status_case_combined_2y	0.1226	0.2442	0.5021	0.6156	-0.0184	0.0053	0.0201	0.0206	2.91304	2.98551	-0.0235041671305151	70346	60807	58614
c1y_0230001	food_allergy_nuts_feeding_status_case_combined_3y	0.1503	0.232	0.6478	0.5171	-0.0201	0.005	0.0201	0.0233	2.91304	2.94937	-0.025139921605463	70346	77807	69678
c1y_0230001	food_allergy_peanuts_feeding_status_case_combined_4y	0.705	0.5954	1.1841	0.2364	-0.0265	0.0053	0.0201	0.0073	2.91304	1.01389	-0.037138918652316	70346	78115	69934
c1y_0230001	food_allergy_score_cum_count_until_4yo	-0.0425	0.1358	-0.3129	0.7544	-0.0062	0.0048	0.0201	0.064	2.91304	6.09524	-0.00779490705821707	70346	40817	36957
c1y_0230001	food_allergy_sesame_feeding_status_case_combined_1yh	0.0578	0.3197	0.1807	0.8566	-0.0227	0.0049	0.0201	0.0083	2.91304	1.22059	-0.026412835141749	70346	60896	58746
c1y_0230001	food_allergy_sesame_feeding_status_case_combined_2y	NA	NA	NA	NA	-0.0292	0.0053	0.0201	-0.0116	2.91304	-2	NA	70346	60590	58413
c1y_0230001	food_allergy_sesame_feeding_status_case_combined_3y	-1	1.0597	-0.9694	0.3323	-0.0082	0.0048	0.0201	0.0033	2.91304	0.540984	-0.000404954035734445	70346	79056	69752
c1y_0230001	food_allergy_shellfish_feeding_status_case_combined_1yh	0.2017	0.1876	1.0755	0.2821	-0.016	0.0052	0.0201	0.0297	2.91304	4.30435	-0.0275756911917722	70346	39019	38171
c1y_0230001	food_allergy_shellfish_feeding_status_case_combined_2y	-0.0167	0.3098	-0.0538	0.9571	-0.0137	0.0055	0.0201	0.0117	2.91304	1.82812	-0.0152696688048091	70346	60838	58644
c1y_0230001	food_allergy_shellfish_feeding_status_case_combined_3y	-0.7685	1.3108	-0.5863	0.5577	-0.0147	0.0047	0.0201	0.0023	2.91304	0.338235	-0.0115139104666145	70346	59117	57073
c1y_0230001	food_allergy_shellfish_feeding_status_case_combined_4y	-0.1159	0.2339	-0.4952	0.6204	-0.017	0.0046	0.0201	0.0249	2.91304	3.32	-0.0157819649558414	70346	78115	69934
c1y_0230001	food_allergy_soba_feeding_status_case_combined_1yh	0.2031	0.2201	0.923	0.356	0.0035	0.0049	0.0201	0.0249	2.91304	3.95238	-0.000441654168092745	70346	53035	51990
c1y_0230001	food_allergy_soba_feeding_status_case_combined_2y	0.2949	0.2787	1.0582	0.29	0.002	0.0046	0.0201	0.0143	2.91304	2.2	-0.00281651446648092	70346	60809	58616
c1y_0230001	food_allergy_soba_feeding_status_case_combined_3y	-0.0387	0.4365	-0.0886	0.9294	0.0026	0.0048	0.0201	0.0059	2.91304	0.819444	0.00324342423668709	70346	79056	69752
c1y_0230001	food_allergy_soba_feeding_status_case_combined_4y	0.4034	0.3684	1.0951	0.2735	-0.0072	0.0049	0.0201	0.0094	2.91304	1.32394	-0.0133742892856912	70346	78115	69934
c1y_0230001	food_allergy_wheat_feeding_status_case_combined_1yh	0.064	0.3245	0.1973	0.8436	-0.0136	0.0046	0.0201	0.008	2.91304	1.45455	-0.0162651561904832	70346	59758	57917
c1y_0230001	fruit_allergy_score_until_4yo_positive	0.084	0.2532	0.3316	0.7402	-0.0088	0.0044	0.0201	0.0137	2.91304	2.20968	-0.0110187942736701	70346	79449	69701
c1y_0230001	ft1b_0080001	0.1033	0.1966	0.5255	0.5992	-0.015	0.0048	0.0201	0.0438	2.91304	3.68067	-0.0203477044131151	70346	61862	59498
c1y_0230001	ft1b_0400001	-0.2998	0.1932	-1.5512	0.1208	-0.0019	0.0051	0.0201	0.0545	2.91304	4.12879	0.0081201818861462	70346	61862	59498
c1y_0230001	ft1b_0410001	-0.2638	0.1716	-1.5368	0.1243	-9e-04	0.0052	0.0201	0.0599	2.91304	3.94079	0.00849725790652111	70346	61862	59498
c1y_0230001	ft1b_0420001	-0.3077	0.1874	-1.6417	0.1006	2e-04	0.0053	0.0201	0.0544	2.91304	3.62667	0.0108004949126532	70346	61862	59498
c1y_0230001	ft1b_0430001	-0.1535	0.1799	-0.8535	0.3934	0.0016	0.0049	0.0201	0.0461	2.91304	3.17931	0.00666785237345464	70346	61862	59498
c1y_0230001	ft1b_0440001	0.106	0.2027	0.5228	0.6011	-0.0016	0.0052	0.0201	0.053	2.91304	4.24	-0.00543305037794087	70346	61862	59498
c1y_0230001	ft1b_0450001	-0.181	0.1906	-0.95	0.3421	0.0083	0.0054	0.0201	0.0486	2.91304	4.58491	0.0153899065132866	70346	61862	59498
c1y_0230001	ft1b_0460001	-0.1863	0.1889	-0.9866	0.3238	0.0112	0.0053	0.0201	0.0516	2.91304	4.96154	0.0191050355976586	70346	61862	59498
c1y_0230001	ft1b_0470001b	NA	NA	NA	NA	-0.0117	0.005	0.0201	-0.0046	2.91304	-0.479167	NA	70346	71426	62865
c1y_0230001	ft1b_0480001	-0.2665	0.2019	-1.3203	0.1867	-0.0033	0.0053	0.0201	0.0568	2.91304	3.44242	0.00556064525845305	70346	61862	59498
c1y_0230001	gastroenteritis_cum_2y	-0.3423	0.3578	-0.9566	0.3388	0.0162	0.0052	0.0201	0.0158	2.91304	2.07895	0.0234340840468285	70346	73767	68998
c1y_0230001	hand_foot_and_mouth_disease_cum_2y	NA	NA	NA	NA	0.0306	0.0044	0.0201	-6e-04	2.91304	-0.0810811	NA	70346	73735	68963
c1y_0230001	hba1c_ngsp_early	0.0245	0.1311	0.1871	0.8516	0.007	0.005	0.0201	0.0558	2.91304	6.2	0.0074941293104317	70346	58181	55776
c1y_0230001	herpangina_cum_2y	-0.2253	0.3403	-0.6621	0.5079	0.0171	0.0051	0.0201	0.0091	2.91304	1.26389	0.0212152727985487	70346	73735	68963
c1y_0230001	hg	-0.1131	0.1503	-0.7527	0.4516	0.0382	0.0051	0.0201	0.078	2.91304	1.93069	0.0483223604808894	70346	65763	62679
c1y_0230001	hsv_infection_cum_2y	0.6375	0.9265	0.6881	0.4914	-0.0059	0.005	0.0201	0.0026	2.91304	0.472727	-0.0109097639409294	70346	73304	68590
c1y_0230001	influenza_viral_infections_cum_4y	0.1044	0.2124	0.4914	0.6232	0.008	0.0049	0.0201	0.0286	2.91304	3.91781	0.00570607455272372	70346	70924	70020
c1y_0230001	intellectual_and_developmental_disability_including_language_delay_cum_4y	NA	NA	NA	NA	NA	NA	0.0201	2e-04	2.91304	0.030303	NA	70346	71026	70077
c1y_0230001	isacc_modified_current_runny_nose_autumn_2y	-0.6394	2.225	-0.2874	0.7738	-0.0071	0.005	0.0201	0.0014	2.91304	0.237288	-0.00426846668791781	70346	78089	69111
c1y_0230001	isacc_modified_current_runny_nose_autumn_3y	-0.6901	0.74	-0.9327	0.351	-0.0062	0.0055	0.0201	0.0039	2.91304	0.590909	-0.000676655982397711	70346	60292	59567
c1y_0230001	isacc_modified_current_runny_nose_autumn_4y	NA	NA	NA	NA	-0.009	0.0049	0.0201	-0.0066	2.91304	-1.06452	NA	70346	63432	60877
c1y_0230001	isacc_modified_current_runny_nose_nonpollen_season_2y	NA	NA	NA	NA	NA	NA	0.0201	5e-04	2.91304	0.0746269	NA	70346	45835	42736
c1y_0230001	isacc_modified_current_runny_nose_nonpollen_season_3y	NA	NA	NA	NA	-0.0084	0.0052	0.0201	-0.0024	2.91304	-0.393443	NA	70346	70145	67183
c1y_0230001	isacc_modified_current_runny_nose_nonpollen_season_4y	NA	NA	NA	NA	NA	NA	0.0201	0.001	2.91304	0.149254	NA	70346	58261	55848
c1y_0230001	isacc_modified_current_runny_nose_pollen_season_2y	NA	NA	NA	NA	NA	NA	0.0201	6e-04	2.91304	0.0983607	NA	70346	45692	42606
c1y_0230001	isacc_modified_current_runny_nose_pollen_season_3y	-0.1829	0.4397	-0.416	0.6774	0.0069	0.0054	0.0201	0.0055	2.91304	0.833333	0.00927758287914953	70346	69712	66781
c1y_0230001	isacc_modified_current_runny_nose_pollen_season_4y	-0.271	0.3607	-0.7513	0.4525	-0.0021	0.0053	0.0201	0.0103	2.91304	1.43056	0.00153990001934836	70346	59441	56989
c1y_0230001	isacc_modified_current_runny_nose_spring_2y	-0.1257	0.7619	-0.165	0.8689	0.0026	0.0049	0.0201	0.0019	2.91304	0.301587	0.00373661296490809	70346	60213	57979
c1y_0230001	isacc_modified_current_runny_nose_spring_3y	-0.3704	0.8028	-0.4614	0.6445	0.0041	0.005	0.0201	0.0027	2.91304	0.428571	0.00827896848463537	70346	45692	42607
c1y_0230001	isacc_modified_current_runny_nose_spring_4y	-0.0628	0.3362	-0.1867	0.8519	-0.0067	0.0049	0.0201	0.0091	2.91304	1.28169	-0.00637437797420493	70346	67528	64761
c1y_0230001	isacc_modified_current_runny_nose_summer_2y	NA	NA	NA	NA	-0.0119	0.0049	0.0201	-7e-04	2.91304	-0.118644	NA	70346	79676	70261
c1y_0230001	isacc_modified_current_runny_nose_summer_3y	-0.1381	0.7236	-0.1908	0.8487	-0.012	0.0048	0.0201	0.0024	2.91304	0.358209	-0.0117090036038431	70346	73666	68909
c1y_0230001	isacc_modified_current_runny_nose_summer_4y	NA	NA	NA	NA	-0.0213	0.0046	0.0201	-3e-04	2.91304	-0.0379747	NA	70346	63889	61259
c1y_0230001	isacc_modified_current_runny_nose_winter_2y	-0.173	0.4932	-0.3507	0.7258	-0.0084	0.0053	0.0201	0.0049	2.91304	0.742424	-0.00956302199157773	70346	45836	42740
c1y_0230001	isacc_modified_current_runny_nose_winter_3y	NA	NA	NA	NA	-0.009	0.0048	0.0201	-9e-04	2.91304	-0.160714	NA	70346	69669	66747
c1y_0230001	isacc_modified_current_runny_nose_winter_4y	NA	NA	NA	NA	-0.006	0.0052	0.0201	-0.0038	2.91304	-0.535211	NA	70346	58567	56274
c1y_0230001	kawasaki_disease_cum_4y	NA	NA	NA	NA	-0.0027	0.0057	0.0201	-6e-04	2.91304	-0.0967742	NA	70346	78062	69896
c1y_0230001	length_of_labor	0.3181	0.2	1.5906	0.1117	-0.0294	0.0049	0.0201	0.0336	2.91304	4.73239	-0.0405361333878409	70346	68095	65260
c1y_0230001	low_birth_weight	-0.0885	0.1786	-0.4956	0.6202	-0.0035	0.0054	0.0201	0.0312	2.91304	4.8	-0.00154262631496724	70346	67753	64967
c1y_0230001	lower_respiratory_tract_infection_cum_2y	-0.0441	0.2601	-0.1696	0.8653	0.0308	0.0051	0.0201	0.0186	2.91304	2.58333	0.0342469483394077	70346	70975	66490
c1y_0230001	m0mb_0410001	-0.0442	0.1294	-0.3417	0.7326	0.0076	0.0053	0.0201	0.0693	2.91304	6.41667	0.0104669927797079	70346	63210	60721
c1y_0230001	m0mb_0420001	-0.1026	0.1358	-0.7556	0.4499	0.0045	0.0054	0.0201	0.0712	2.91304	6.47273	0.00929834880557662	70346	61862	59498
c1y_0230001	m0mb_0430001	-0.2571	0.1331	-1.932	0.0534	-5e-04	0.0051	0.0201	0.062	2.91304	4.46043	0.00888857128607773	70346	61862	59498
c1y_0230001	m0mb_0450001	-0.1869	0.2225	-0.8401	0.4008	0.0109	0.0051	0.0201	0.0209	2.91304	3.16667	0.0162490829326204	70346	61862	59498
c1y_0230001	m0mb_0460001	-0.0269	0.2153	-0.1251	0.9004	0.0121	0.0053	0.0201	0.0224	2.91304	3.5	0.0145675755129884	70346	59247	57072
c1y_0230001	m0mb_0480001	-0.1072	0.1286	-0.8332	0.4048	4e-04	0.0051	0.0201	0.0638	2.91304	6.44444	0.00447103755396069	70346	61862	59498
c1y_0230001	m1m_0030001_1	NA	NA	NA	NA	NA	NA	0.0201	0.0011	2.91304	0.186441	NA	70346	60361	58044
c1y_0230001	m1m_0030001_2	0.1771	0.3343	0.5297	0.5963	-0.0072	0.0054	0.0201	0.0098	2.91304	1.46269	-0.0108300740411295	70346	58745	56566
c1y_0230001	m1m_0030001_3	NA	NA	NA	NA	0.0226	0.005	0.0201	-0.0104	2.91304	-1.92593	NA	70346	61862	59498
c1y_0230001	m1m_0040001_1	-0.2052	0.2311	-0.8879	0.3746	-0.002	0.0052	0.0201	0.0166	2.91304	2.72131	0.00155939700582828	70346	61862	59498
c1y_0230001	m1m_0040001_2	0.3219	0.7643	0.4213	0.6736	-0.0103	0.0052	0.0201	0.0022	2.91304	0.431373	-0.0137140531084245	70346	61862	59498
c1y_0230001	m1m_0040001_4	0.1891	0.2343	0.8068	0.4198	0.0026	0.0054	0.0201	0.0173	2.91304	2.74603	-0.000655788584406659	70346	61862	59498
c1y_0230001	m1m_0040001_6	NA	NA	NA	NA	0.0081	0.0047	0.0201	-0.0088	2.91304	-1.76	NA	70346	61669	59316
c1y_0230001	m1m_0250001_1	-0.1655	0.2937	-0.5637	0.573	0.004	0.0055	0.0201	0.0132	2.91304	2.09524	0.00725621279286749	70346	61733	59374
c1y_0230001	m1m_0250001_2	0.2331	0.3287	0.7092	0.4782	-0.0024	0.0052	0.0201	0.0101	2.91304	1.60317	-0.00607695202604808	70346	61726	59368
c1y_0230001	m1m_0250001_3	-0.3173	0.7099	-0.447	0.6549	0.001	0.0054	0.0201	0.0035	2.91304	0.603448	0.00388627278832847	70346	54725	52629
c1y_0230001	m1m_0260001_1	0.1666	0.3642	0.4574	0.6474	0.0115	0.0049	0.0201	0.0079	2.91304	1.36207	0.0117105239070141	70346	54023	51953
c1y_0230001	m1m_0260001_2	-0.2325	0.4533	-0.5129	0.608	-0.0057	0.0052	0.0201	0.0055	2.91304	0.901639	-0.0043712266685795	70346	54087	52013
c1y_0230001	m1m_bed_time	NA	NA	NA	NA	NA	NA	0.0201	2e-04	2.91304	0.0350877	NA	70346	61089	58814
c1y_0230001	m1m_nap_count	-0.1897	0.2218	-0.8553	0.3924	0.0126	0.0055	0.0201	0.0286	2.91304	4.4	0.0190545342435428	70346	61118	58836
c1y_0230001	m1m_night_wake_up_count	0.0477	0.2217	0.2153	0.8295	0.0039	0.0051	0.0201	0.0238	2.91304	3.83871	0.0033772064049991	70346	61118	58836
c1y_0230001	m1m_sleep_time_day	-0.2339	0.1531	-1.528	0.1265	-0.0051	0.0041	0.0201	0.0395	2.91304	6.69492	0.000934039403286995	70346	61095	58817
c1y_0230001	m1m_sleep_time_night	0.149	0.2552	0.5841	0.5592	0.0461	0.0051	0.0201	0.0141	2.91304	2.2381	0.0497007344835112	70346	61156	58874
c1y_0230001	m1m_total_sleep_time	-0.1602	0.1887	-0.849	0.3959	0.0259	0.0047	0.0201	0.028	2.91304	4.66667	0.0334739885744524	70346	61095	58817
c1y_0230001	m1m_wake_up_time	-0.3886	0.2082	-1.8667	0.0619	0.0035	0.0053	0.0201	0.0249	2.91304	3.19231	0.0128846730888389	70346	61089	58814
c1y_0230001	mbpfas0001b	-0.1046	0.4739	-0.2207	0.8254	0.0112	0.0048	0.0201	0.0136	2.91304	0.660194	0.0146042257272267	70346	71426	62865
c1y_0230001	mbpfas0007	-0.4989	1.1332	-0.4403	0.6597	-0.0047	0.0044	0.0201	0.0067	2.91304	0.345361	0.000698795264149338	70346	65763	62679
c1y_0230001	mbpfas0009	-0.0455	0.2325	-0.1958	0.8448	-0.0118	0.0048	0.0201	0.054	2.91304	2.45455	-0.0117821172573817	70346	65347	62295
c1y_0230001	mbpfas0013	-0.0846	0.2661	-0.3178	0.7506	0.0018	0.005	0.0201	0.0495	2.91304	2.25	0.00479301722115043	70346	65479	62419
c1y_0230001	mbpfas0017	-0.0088	0.2439	-0.0362	0.9711	0.0103	0.0048	0.0201	0.0561	2.91304	2.55	0.0119290189970171	70346	65763	62679
c1y_0230001	mbpfas0021	0.4302	0.5577	0.7714	0.4405	0.0154	0.0049	0.0201	0.0148	2.91304	0.714976	0.00945638568452258	70346	65763	62679
c1y_0230001	mbpfas0025	NA	NA	NA	NA	0.0107	0.005	0.0201	-0.001	2.91304	-0.046729	NA	70346	65763	62679
c1y_0230001	mbpfas0029	0.1242	0.3348	0.371	0.7107	0.0108	0.005	0.0201	0.0334	2.91304	1.63725	0.00873540434601474	70346	65763	62679
c1y_0230001	mbpfas0039b	NA	NA	NA	NA	NA	NA	0.0201	0.0042	2.91304	0.214286	NA	70346	71426	62865
c1y_0230001	mbpfas0041	NA	NA	NA	NA	NA	NA	0.0201	0.0047	2.91304	0.20524	NA	70346	65763	62679
c1y_0230001	mbpfas0045	NA	NA	NA	NA	-0.0027	0.0047	0.0201	-0.008	2.91304	-0.451977	NA	70346	65763	62679
c1y_0230001	mbpfas0047	-0.1506	0.2504	-0.6013	0.5476	0.0043	0.0048	0.0201	0.0515	2.91304	2.48792	0.00986595962413216	70346	65763	62679
c1y_0230001	mbpfas0053b	0.2435	0.4265	0.5708	0.5681	-4e-04	0.0048	0.0201	0.0222	2.91304	1.21978	-0.00571558565785157	70346	71426	62865
c1y_0230001	mbpfas0067b	-0.5294	0.3714	-1.4254	0.154	0.0063	0.0046	0.0201	0.0296	2.91304	1.5914	0.0205269689265771	70346	71426	62865
c1y_0230001	mbpfas0073	0.1149	0.2146	0.5355	0.5923	-0.0013	0.0042	0.0201	0.0626	2.91304	2.69828	-0.00572447440927152	70346	65763	62679
c1y_0230001	milk_allergy_1hy	0.2461	0.2469	0.9969	0.3188	-0.0069	0.0048	0.0201	0.0138	2.91304	2.15625	-0.0116476765146594	70346	79705	70281
c1y_0230001	milk_allergy_2y	0.0174	0.2812	0.062	0.9505	-0.0101	0.0048	0.0201	0.0113	2.91304	1.79365	-0.0113315951666341	70346	78466	68897
c1y_0230001	milk_allergy_3y	0.7522	1.6855	0.4463	0.6554	-0.0053	0.0049	0.0201	0.0017	2.91304	0.288136	-0.0102323671092305	70346	78270	68713
c1y_0230001	milk_allergy_cum_4y	0.179	0.2331	0.768	0.4425	-0.0121	0.0048	0.0201	0.0203	2.91304	3.02985	-0.021596006703003	70346	40817	36957
c1y_0230001	milk_allergy_score_until_4yo	0.0338	0.1834	0.1845	0.8536	-0.0076	0.0045	0.0201	0.0317	2.91304	4.28378	-0.00918859160527444	70346	79705	70281
c1y_0230001	milk_allergy_score_until_4yo_positive	-0.0361	0.1938	-0.1863	0.8522	-0.006	0.0047	0.0201	0.0309	2.91304	4.06579	-0.00563672281808764	70346	79705	70281
c1y_0230001	mn	-0.1415	0.113	-1.2517	0.2107	8e-04	0.0053	0.0201	0.0781	2.91304	4.91195	0.00681194397790693	70346	65763	62679
c1y_0230001	mt1b_0020001	-0.17	0.1892	-0.8986	0.3689	-0.0031	0.0049	0.0201	0.0349	2.91304	4.30864	0.00117083784548243	70346	65763	62679
c1y_0230001	mt1b_0020101	-0.1753	0.1934	-0.9063	0.3648	-0.003	0.0049	0.0201	0.0332	2.91304	4.25641	0.00130788778470742	70346	65763	62679
c1y_0230001	mt1b_0030001	-0.1065	0.2032	-0.524	0.6003	0.0061	0.0054	0.0201	0.0286	2.91304	3.575	0.00940188721457978	70346	65763	62679
c1y_0230001	mt1b_0030101	-0.0549	0.2012	-0.273	0.7849	0.0051	0.0053	0.0201	0.0294	2.91304	3.58537	0.0070432242765058	70346	65763	62679
c1y_0230001	mt1b_0040001b	-0.2196	0.2684	-0.8181	0.4133	-0.0094	0.0048	0.0201	0.015	2.91304	2.58621	-0.00690721034096726	70346	71426	62865
c1y_0230001	mt1b_0040101b	-0.1849	0.2778	-0.6655	0.5058	-0.0098	0.0048	0.0201	0.0141	2.91304	2.35	-0.00807544513754643	70346	71426	62865
c1y_0230001	mt1b_0050001	-0.3904	0.2112	-1.8482	0.0646	-0.0117	0.0047	0.0201	0.0302	2.91304	4.50746	-0.00315707027940352	70346	65763	62679
c1y_0230001	mt1b_0050101	-0.3956	0.2107	-1.877	0.0605	-0.011	0.0048	0.0201	0.03	2.91304	4.34783	-0.00227936371293682	70346	65763	62679
c1y_0230001	mt1b_0060001	-0.177	0.2153	-0.8219	0.4111	-0.0063	0.005	0.0201	0.02	2.91304	2.85714	-0.00335484997917906	70346	65763	62679
c1y_0230001	mt1b_0060101	-0.176	0.2213	-0.7954	0.4264	-0.0056	0.005	0.0201	0.0191	2.91304	2.72857	-0.00268088992523164	70346	65763	62679
c1y_0230001	mt1b_0080001	-0.217	0.1611	-1.3473	0.1779	-0.0036	0.0049	0.0201	0.0576	2.91304	6.32967	0.00361831974797974	70346	65763	62679
c1y_0230001	mt1b_0100101	-0.069	0.138	-0.4999	0.6171	-0.0078	0.0055	0.0201	0.0571	2.91304	3.48171	-0.00639185479693002	70346	65460	62406
c1y_0230001	mt1b_0100201	-0.0193	0.1452	-0.1329	0.8943	-4.463e-05	0.005	0.0201	0.055	2.91304	6.11111	0.000616277216437979	70346	65098	62056
c1y_0230001	mt1b_0100301	-0.122	0.1831	-0.6662	0.5053	0.0022	0.0052	0.0201	0.034	2.91304	4.72222	0.0057318251715425	70346	65763	62679
c1y_0230001	mt1b_0100401	-0.0762	0.1734	-0.4393	0.6605	-6e-04	0.0052	0.0201	0.039	2.91304	5.34247	0.00152758636986117	70346	65763	62679
c1y_0230001	mt1b_0100501	-0.0326	0.1343	-0.2426	0.8083	-0.0053	0.005	0.0201	0.0606	2.91304	5.66355	-0.00480856731367565	70346	65763	62679
c1y_0230001	mt1b_0100601	-0.0741	0.1401	-0.5288	0.5969	-5e-04	0.0055	0.0201	0.0596	2.91304	5.51852	0.0021065157405502	70346	65763	62679
c1y_0230001	mt1b_0100701	-0.0838	0.1635	-0.5123	0.6085	0.0105	0.0051	0.0201	0.0456	2.91304	5.92208	0.0144054949332401	70346	65763	62679
c1y_0230001	mt1b_0100801	-0.1054	0.1315	-0.8014	0.4229	-0.0058	0.0056	0.0201	0.0914	2.91304	7.87931	-0.00188242193446571	70346	65763	62679
c1y_0230001	mt1b_0200101	-0.0571	0.1284	-0.445	0.6563	0.0099	0.005	0.0201	0.0567	2.91304	5.0177	0.0131789582197371	70346	65763	62679
c1y_0230001	mt1b_0200201	0.0944	0.1361	0.6936	0.4879	-0.0052	0.0053	0.0201	0.0537	2.91304	4.92661	-0.00908056180387638	70346	65763	62679
c1y_0230001	mt1b_0200301	-0.0896	0.1609	-0.5568	0.5777	-0.0167	0.0056	0.0201	0.0432	2.91304	4.69565	-0.0159888303186863	70346	65763	62679
c1y_0230001	mt1b_0200401	-0.0576	0.1557	-0.3701	0.7113	-0.0032	0.0052	0.0201	0.0552	2.91304	5.52	-0.00161490423950746	70346	65763	62679
c1y_0230001	mt1b_0200501	-0.0062	0.2054	-0.0304	0.9758	-0.0061	0.005	0.0201	0.026	2.91304	1.9697	-0.0066305231831038	70346	65763	62679
c1y_0230001	mt1b_0400001	-0.2422	0.1532	-1.5807	0.1139	-0.0034	0.0053	0.0201	0.0725	2.91304	6.90476	0.00582257312173858	70346	65550	62487
c1y_0230001	mt1b_0410001	-0.1534	0.1484	-1.0336	0.3013	-0.0043	0.0053	0.0201	0.0631	2.91304	6.8587	0.000831757297543249	70346	65763	62679
c1y_0230001	mt1b_0420001	-0.2008	0.1645	-1.221	0.2221	-0.0064	0.0054	0.0201	0.0587	2.91304	6.52222	-4.95751946620928e-05	70346	65763	62679
c1y_0230001	mt1b_0430001	-0.24	0.1457	-1.6464	0.0997	-0.0052	0.0049	0.0201	0.058	2.91304	4.87395	0.00265596411652534	70346	65763	62679
c1y_0230001	mt1b_0440001	0.1875	0.1917	0.978	0.3281	-0.0018	0.0054	0.0201	0.0611	2.91304	6.17172	-0.0088868414900659	70346	65763	62679
c1y_0230001	mt1b_0450001	0.161	0.1703	0.945	0.3446	-0.0076	0.0045	0.0201	0.029	2.91304	4.14286	-0.0125412610639018	70346	63210	60721
c1y_0230001	mt1b_0460001	0.2763	0.1835	1.5053	0.1322	-0.0119	0.0048	0.0201	0.0312	2.91304	4.52174	-0.0205140617733757	70346	63210	60721
c1y_0230001	mt1b_0470001	NA	NA	NA	NA	-0.0119	0.005	0.0201	-0.0051	2.91304	-0.87931	NA	70346	63210	60721
c1y_0230001	mt1b_0480001	-0.1001	0.1524	-0.657	0.5112	-0.0076	0.0052	0.0201	0.0615	2.91304	5.6422	-0.00519449332557398	70346	60769	58454
c1y_0230001	mt1u_0010001	-0.1854	0.2601	-0.713	0.4758	-0.0175	0.0045	0.0201	0.0165	2.91304	2.79661	-0.0162238853297731	70346	62609	60165
c1y_0230001	mt1u_0020001	-0.0584	0.2648	-0.2205	0.8255	-0.0011	0.0043	0.0201	0.013	2.91304	2.13115	-0.000283961775776707	70346	61586	59187
c1y_0230001	mt2b_0410001	0.0115	0.1487	0.077	0.9386	-0.0045	0.006	0.0201	0.0775	2.91304	6.73913	-0.00732123748361824	70346	36752	35164
c1y_0230001	mt2b_0420001	-0.1061	0.1585	-0.6693	0.5033	-0.0053	0.0062	0.0201	0.0791	2.91304	6.76068	-0.00167353269179797	70346	63210	60721
c1y_0230001	mt2b_0430001	-0.2436	0.1201	-2.0275	0.0426	-0.0101	0.0055	0.0201	0.0853	2.91304	5.29814	-0.0010627498189847	70346	63195	60707
c1y_0230001	mt2b_0450001	-0.0025	0.1485	-0.0169	0.9865	-0.0096	0.0052	0.0201	0.0514	2.91304	6.425	-0.0108514946746259	70346	63210	60721
c1y_0230001	mt2b_0460001	0.1392	0.1564	0.8903	0.3733	-0.0163	0.0053	0.0201	0.0452	2.91304	5.38095	-0.022843769004578	70346	63210	60721
c1y_0230001	mt2b_0480001	-0.0613	0.1448	-0.4232	0.6722	-0.0128	0.0062	0.0201	0.0758	2.91304	5.57353	-0.0122566839612491	70346	63210	60721
c1y_0230001	mt2b_0490001	0.4639	0.2039	2.2749	0.0229	0.0091	0.005	0.0201	0.0271	2.91304	3.56579	-0.000853683574675305	70346	63210	60721
c1y_0230001	mt2u_0010001	-0.1667	0.2137	-0.7801	0.4353	-0.0146	0.0054	0.0201	0.0227	2.91304	3.72131	-0.0139714184864771	70346	54427	52422
c1y_0230001	mt2u_0020001	-0.1238	0.2088	-0.5928	0.5533	-0.0048	0.0051	0.0201	0.0228	2.91304	3.8	-0.00267847622884406	70346	63210	60721
c1y_0230001	mumps_cum_4y	0.3381	0.6992	0.4835	0.6287	0.002	0.0056	0.0201	0.0044	2.91304	0.594595	-0.00117752971604725	70346	71094	70140
c1y_0230001	mycotic_or_fungal_infection_cum_2y	-0.3984	0.4827	-0.8254	0.4091	0.0045	0.0049	0.0201	0.0053	2.91304	0.929825	0.00875575573715978	70346	71266	70300
c1y_0230001	nuts_allergy_score_until_4yo_positive	-0.3195	0.4484	-0.7126	0.4761	-0.0028	0.0053	0.0201	0.0098	2.91304	1.44118	0.000430844206741623	70346	40817	36957
c1y_0230001	otitis_media_cum_2y	0.4317	0.2119	2.0375	0.0416	0.029	0.0047	0.0201	0.0243	2.91304	3.68182	0.0217610618602727	70346	70975	66490
c1y_0230001	out_of_night_diapers_age_4y	-0.1404	0.2722	-0.5156	0.6062	-0.0112	0.0051	0.0201	0.0304	2.91304	2.15603	-0.00949037206017368	70346	59348	56887
c1y_0230001	participant_reported_food_allergy_cum_4y	-0.1605	0.1723	-0.9312	0.3518	-0.0035	0.0049	0.0201	0.0429	2.91304	4.71429	-0.00037345667352837	70346	40817	36957
c1y_0230001	pb	0.0861	0.1581	0.5446	0.5861	-0.0077	0.0053	0.0201	0.0508	2.91304	6.51282	-0.0115165675124739	70346	65763	62679
c1y_0230001	peanuts_allergy_score_4yo_positive	0.0058	1.124	0.0052	0.9959	-7e-04	0.0047	0.0201	0.0018	2.91304	0.28125	-0.00106141943937661	70346	40824	36963
c1y_0230001	premature_birth	0.2855	0.3398	0.8401	0.4009	-0.0054	0.0054	0.0201	0.0091	2.91304	1.56897	-0.00974192625402195	70346	67753	64967
c1y_0230001	psychomotor_developmental_delay_cum_4y	NA	NA	NA	NA	-0.0197	0.0051	0.0201	-0.0018	2.91304	-0.295082	NA	70346	71026	70077
c1y_0230001	roseola_infantum_cum_2y	0.2252	0.2726	0.8263	0.4086	0.0355	0.0053	0.0201	0.0126	2.91304	2	0.0340360417945559	70346	73767	68998
c1y_0230001	rsv_infection_cum_2y	0.1009	0.1773	0.5693	0.5692	0.032	0.0051	0.0201	0.0361	2.91304	5.30882	0.0315678934955712	70346	73809	69041
c1y_0230001	sccon003	-0.3104	0.1392	-2.2303	0.0257	-0.039	0.0049	0.0201	0.0704	2.91304	8.38095	-0.0321079200008262	70346	65763	62679
c1y_0230001	sccon005	-0.1412	0.2002	-0.7053	0.4806	-0.0172	0.0052	0.0201	0.0252	2.91304	3.76119	-0.0158456324059856	70346	65763	62679
c1y_0230001	se	-0.1119	0.1231	-0.9087	0.3635	0.0054	0.0051	0.0201	0.0628	2.91304	1.82558	0.0102632944017343	70346	65763	62679
c1y_0230001	shellfish_allergy_score_until_4yo_positive	-0.1733	0.5974	-0.29	0.7718	-8e-04	0.005	0.0201	0.0027	2.91304	0.442623	0.000423458558478665	70346	79449	69701
c1y_0230001	soba_allergy_score_until_4yo_positive	0.1027	0.3167	0.3243	0.7457	-0.0125	0.0049	0.0201	0.0105	2.91304	1.75	-0.0151307604361861	70346	79449	69701
c1y_0230001	soybean_allergy_score_until_4yo_positive	-0.3345	0.3731	-0.8966	0.37	-0.0012	0.005	0.0201	0.0084	2.91304	1.29231	0.00310363996818735	70346	79449	69701
c1y_0230001	streptococcus_pyogenes_cum_4y	0.279	0.435	0.6414	0.5213	0.0028	0.0053	0.0201	0.0062	2.91304	0.984127	-0.000295346684580897	70346	71094	70140
c1y_0230001	ucbb_0080001b	0.0498	0.184	0.2707	0.7866	9e-04	0.0049	0.0201	0.029	2.91304	4.83333	-0.00019225696276191	70346	71426	62865
c1y_0230001	ucbb_0410001	-0.0452	0.0767	-0.5894	0.5556	0.0093	0.0058	0.0201	0.3582	2.91304	8.3109	0.0177147657408553	70346	63210	60721
c1y_0230001	ucbb_0420001	-0.0315	0.0784	-0.4015	0.688	0.0101	0.0056	0.0201	0.3484	2.91304	7.81166	0.0171796505261427	70346	63210	60721
c1y_0230001	ucbb_0430001	0.0049	0.0748	0.0657	0.9476	-0.0249	0.0061	0.0201	0.2981	2.91304	4.26466	-0.0334292900769969	70346	63210	60721
c1y_0230001	ucbb_0450001	-0.0429	0.116	-0.37	0.7114	-0.0113	0.0054	0.0201	0.0986	2.91304	10.9556	-0.0111718119095687	70346	63210	60721
c1y_0230001	ucbb_0460001	0.0087	0.1099	0.0787	0.9373	-0.0029	0.005	0.0201	0.0956	2.91304	10.5055	-0.00378810050176868	70346	63210	60721
c1y_0230001	ucbb_0480001	-0.0382	0.0812	-0.4703	0.6381	0.0064	0.0058	0.0201	0.3442	2.91304	7.23109	0.0127311300401549	70346	63210	60721
c1y_0230001	upper_respiratory_tract_infection_cum_2y	-0.0606	0.2344	-0.2585	0.796	0.0277	0.0046	0.0201	0.018	2.91304	2.64706	0.0311839013306195	70346	70975	66490
c1y_0230001	urinary_tract_infections_cum_4y	NA	NA	NA	NA	-0.0039	0.0049	0.0201	-0.0027	2.91304	-0.442623	NA	70346	71266	70300
c1y_0230001	urticaria_cum_4y	0.0988	0.3126	0.3159	0.7521	-0.0038	0.0047	0.0201	0.0121	2.91304	1.77941	-0.00684883318529182	70346	43650	40512
c1y_0230001	varicella_cum_4y	-0.0699	0.4703	-0.1485	0.8819	0.0207	0.005	0.0201	0.0045	2.91304	0.642857	0.0218154245620263	70346	70924	70020
c1y_0230001	wheat_allergy_score_until_4yo_positive	-0.0117	0.1904	-0.0614	0.9511	-0.0133	0.0043	0.0201	0.0305	2.91304	4.55224	-0.0143384278326389	70346	79449	69701
c1y_0250001	BMI	-0.1468	0.0691	-2.1229	0.0338	0.0024	0.0066	0.0271	0.1732	4.10606	19.4607	0.0138896788215157	71057	163835	0
c1y_0250001	adenovirus_infection_cum_2y	0.4232	0.2293	1.8453	0.065	-0.0027	0.0055	0.0271	0.0171	4.10606	2.71429	-0.0124544453808113	61764	70975	58252
c1y_0250001	allergic_conjunctivitis_cum_4y	0.0948	0.2348	0.4036	0.6865	0.0103	0.0049	0.0271	0.0162	4.10606	2.28169	0.00988256028353533	61764	78062	61365
c1y_0250001	allergic_conjunctivitis_or_rhinitis_or_hay_fever_cum_4y	0.0032	0.3329	0.0096	0.9923	0.0219	0.0049	0.0271	0.0086	4.10606	1.11688	0.0251822975904885	61764	78062	61365
c1y_0250001	allergic_rhinitis_cum_4y	-0.0986	0.2642	-0.3731	0.7091	0.0168	0.0049	0.0271	0.0126	4.10606	1.55556	0.02125419530004	61764	78062	61365
c1y_0250001	any_food_allergy_score_positive_until_4yo	0.0968	0.1324	0.7313	0.4646	0.0281	0.0056	0.0271	0.0548	4.10606	5.48	0.0413275834238027	61764	40817	32538
c1y_0250001	asthma_cum_4y	0.1609	0.1667	0.9651	0.3345	-0.0075	0.0049	0.0271	0.0306	4.10606	3.1875	-0.0135089459478178	61764	78115	61391
c1y_0250001	atopic_dermatitis_cum_4y	0.0051	0.1202	0.0422	0.9663	0.0241	0.0053	0.0271	0.0633	4.10606	5.86111	0.0283423272274285	61764	78115	61391
c1y_0250001	autistic_spectrum_disorder_and_pddnos_cum_4y	-0.4142	0.2861	-1.4474	0.1478	0.0175	0.0051	0.0271	0.0107	4.10606	1.94545	0.0263967639051654	61764	70924	61466
c1y_0250001	bone_fracture_cum_4y	0.1394	0.4992	0.2793	0.78	-0.0028	0.0049	0.0271	0.0034	4.10606	0.548387	-0.00442082818574083	61764	70924	61466
c1y_0250001	breast_feeding_cessation_1m	0.3366	0.5068	0.6642	0.5066	-0.0661	0.005	0.0271	0.004	4.10606	0.634921	-0.0789811114848857	61764	69210	58210
c1y_0250001	breast_feeding_cessation_2m	0.1194	0.2244	0.532	0.5947	-0.0909	0.0051	0.0271	0.0142	4.10606	2.18462	-0.106099844505354	61764	70019	58857
c1y_0250001	breast_feeding_cessation_3m	0.1506	0.2749	0.5477	0.5839	-0.1183	0.0055	0.0271	0.0112	4.10606	1.77778	-0.137439058186653	61764	70019	58857
c1y_0250001	breast_feeding_cessation_age	0.1787	0.23	0.7767	0.4374	0.1226	0.0054	0.0271	0.018	4.10606	2.14286	0.136178523850379	61764	69945	58796
c1y_0250001	breast_feeding_period_1y	0.0763	0.2007	0.3803	0.7038	0.2069	0.0053	0.0271	0.0188	4.10606	2.84848	0.235990582725543	61764	69261	58255
c1y_0250001	c1hy_0010001	NA	NA	NA	NA	0.0149	0.0053	0.0271	-0.0063	4.10606	-1.18868	NA	61764	77898	61256
c1y_0250001	c1hy_0010101	0.0476	0.2203	0.2159	0.829	-0.0181	0.0054	0.0271	0.0133	4.10606	2.21667	-0.0218277217045058	61764	78038	61350
c1y_0250001	c1hy_0010201	0.1873	0.5648	0.3316	0.7402	-0.0279	0.0052	0.0271	0.0033	4.10606	0.540984	-0.033880896344997	61764	77939	61273
c1y_0250001	c1hy_0010301	NA	NA	NA	NA	NA	NA	0.0271	9e-04	4.10606	0.140625	NA	61764	78097	61378
c1y_0250001	c1hy_0030001b2	0.4799	0.2785	1.7232	0.0849	0.0072	0.0048	0.0271	0.0102	4.10606	1.85455	0.000352070655368932	61764	77736	59933
c1y_0250001	c1hy_0030002	-0.0902	0.2202	-0.4095	0.6821	0.0143	0.0053	0.0271	0.0154	4.10606	2.33333	0.0185885970565857	61764	76379	60070
c1y_0250001	c1hy_0040001	0.0888	0.2079	0.4273	0.6692	0.0895	0.0057	0.0271	0.0196	4.10606	2.9697	0.146953766950051	61764	39068	30202
c1y_0250001	c1hy_0040002	0.0555	0.2242	0.2475	0.8045	0.0851	0.0055	0.0271	0.0149	4.10606	2.22388	0.140218944375618	61764	39080	30212
c1y_0250001	c1hy_0050001	0.09	0.2471	0.3642	0.7157	-0.0336	0.0055	0.0271	0.0141	4.10606	2.35	-0.0592616233578794	61764	33803	27279
c1y_0250001	c1hy_0050002	0.1689	0.2257	0.748	0.4545	-0.0369	0.0053	0.0271	0.0164	4.10606	2.82759	-0.0677337029312205	61764	32861	26514
c1y_0250001	c1hy_0060002_checked	-0.0485	0.0922	-0.5256	0.5992	-0.0173	0.0054	0.0271	0.1964	4.10606	12.1235	-0.0191967655029791	61764	61862	52133
c1y_0250001	c1hy_0070001	0.6541	0.3488	1.8751	0.0608	-0.0091	0.0051	0.0271	0.0099	4.10606	1.54688	-0.026426427280796	61764	33893	27351
c1y_0250001	c1hy_0070002b	0.4891	0.3452	1.417	0.1565	-0.0053	0.005	0.0271	0.0083	4.10606	1.40678	-0.0195281495359965	61764	20259	15826
c1y_0250001	c1hy_0090001	-0.0768	0.1705	-0.4505	0.6524	-0.0077	0.0052	0.0271	0.0238	4.10606	4.17544	-0.0112647346507306	61764	33620	27140
c1y_0250001	c1hy_0090101	0.194	0.1527	1.2704	0.204	0.0204	0.0055	0.0271	0.0359	4.10606	4.3253	0.0178451537368108	61764	76283	60010
c1y_0250001	c1hy_0090201	-0.045	0.1455	-0.3095	0.757	0.025	0.0048	0.0271	0.0378	4.10606	4.78481	0.0394678836682765	61764	44861	35812
c1y_0250001	c1hy_0090301	NA	NA	NA	NA	0.014	0.0049	0.0271	-5e-04	4.10606	-0.0877193	NA	61764	78335	61551
c1y_0250001	c1hy_0092001	0.0948	0.2082	0.4553	0.6489	-0.001	0.0049	0.0271	0.0173	4.10606	2.54412	-0.0032550406696287	61764	78335	61551
c1y_0250001	c1hy_0092101	-0.1022	0.2255	-0.4533	0.6503	0.0348	0.0052	0.0271	0.0151	4.10606	2.35938	0.0429799933727166	61764	75470	59391
c1y_0250001	c1hy_0092201	-0.0641	0.2182	-0.2939	0.7688	0.0107	0.0054	0.0271	0.0149	4.10606	2.48333	0.0149471184564757	61764	63992	50408
c1y_0250001	c1hy_0092301	-0.0068	0.2105	-0.0323	0.9742	0.0118	0.0056	0.0271	0.023	4.10606	3.38235	0.0138695642120128	61764	78065	61365
c1y_0250001	c1hy_0092601	0.4405	2.1014	0.2096	0.834	-0.0087	0.0056	0.0271	0.001	4.10606	0.188679	-0.0123212393057355	61764	77901	61242
c1y_0250001	c1hy_0092701	0.0352	0.4901	0.0719	0.9427	0.0068	0.005	0.0271	0.0031	4.10606	0.525424	0.00749102839978679	61764	77908	61260
c1y_0250001	c1hy_0092801	NA	NA	NA	NA	0.001	0.0053	0.0271	-0.0018	4.10606	-0.276923	NA	61764	77997	61309
c1y_0250001	c1hy_0092901	NA	NA	NA	NA	-5e-04	0.005	0.0271	-0.002	4.10606	-0.31746	NA	61764	77462	60915
c1y_0250001	c1hy_0093001	0.4182	0.4596	0.9099	0.3629	-2e-04	0.0055	0.0271	0.0052	4.10606	0.852459	-0.00527598628333578	61764	78335	61551
c1y_0250001	c1hy_0093101	0.2802	0.2486	1.127	0.2597	-0.0138	0.0045	0.0271	0.013	4.10606	1.91176	-0.0212816461430215	61764	78335	61551
c1y_0250001	c1hy_0093301	NA	NA	NA	NA	NA	NA	0.0271	5e-04	4.10606	0.0980392	NA	61764	77968	61291
c1y_0250001	c1hy_0100001_2	0.2148	0.252	0.8524	0.394	0.0032	0.0051	0.0271	0.0118	4.10606	1.81538	-4.78998160449969e-05	61764	61862	52133
c1y_0250001	c1hy_0100001_3	-0.2644	0.1634	-1.6187	0.1055	0.0253	0.0052	0.0271	0.0295	4.10606	3.73418	0.0385648723211584	61764	61862	52133
c1y_0250001	c1hy_0100001_4	NA	NA	NA	NA	0.0137	0.0048	0.0271	-0.0043	4.10606	-0.767857	NA	61764	61862	52133
c1y_0250001	c1hy_0100102	-0.0167	0.1433	-0.1169	0.907	0.0272	0.0054	0.0271	0.0372	4.10606	4.96	0.0323695177963042	61764	77970	61288
c1y_0250001	c1hy_0100203	0.0351	0.1824	0.1923	0.8475	0.0285	0.0047	0.0271	0.0202	4.10606	2.72973	0.0322324521614462	61764	77835	61195
c1y_0250001	c1hy_0100301	0.0095	0.1931	0.0493	0.9607	0.0236	0.0049	0.0271	0.0187	4.10606	2.39744	0.027217197856721	61764	78217	61189
c1y_0250001	c1hy_0100304	0.2362	0.5937	0.3978	0.6908	0.0062	0.0048	0.0271	0.0027	4.10606	0.519231	0.00516319832351794	61764	76690	60046
c1y_0250001	c1hy_0100501_3	-0.3957	0.3763	-1.0517	0.2929	0.0191	0.0048	0.0271	0.0065	4.10606	1.14035	0.0283765071544352	61764	61862	52133
c1y_0250001	c1hy_0100501_4	0.641	1.0247	0.6255	0.5316	0.0012	0.0046	0.0271	0.0022	4.10606	0.407407	-0.00357932096729734	61764	61862	52133
c1y_0250001	c1hy_0100602	0.0292	0.1585	0.184	0.854	0.0064	0.0051	0.0271	0.0273	4.10606	3.9	0.0066571403914553	61764	78209	61182
c1y_0250001	c1hy_0100703	0.1251	0.2007	0.6234	0.5331	0.0164	0.0049	0.0271	0.0175	4.10606	2.73438	0.0165672767060375	61764	75758	59287
c1y_0250001	c1hy_0100801	0.0917	0.1864	0.4921	0.6226	0.0161	0.0049	0.0271	0.019	4.10606	2.96875	0.0166028837331168	61764	77269	60775
c1y_0250001	c1hy_0101102	-0.0605	0.2356	-0.257	0.7972	0.0147	0.0054	0.0271	0.0126	4.10606	2.29091	0.018157443556277	61764	78465	61357
c1y_0250001	c1hy_0102001_3	NA	NA	NA	NA	0.0079	0.0048	0.0271	-0.0046	4.10606	-0.754098	NA	61764	61862	52133
c1y_0250001	c1hy_0103001_3	0.3114	0.2007	1.5513	0.1208	0.0055	0.0049	0.0271	0.018	4.10606	3.33333	-0.000364635341806842	61764	61862	52133
c1y_0250001	c1hy_0103501_2	0.0026	0.2078	0.0124	0.9901	0.0253	0.0052	0.0271	0.0212	4.10606	2.94444	0.0307823896710638	61764	61411	51764
c1y_0250001	c1hy_0103501_3	-1	2.9106	-0.351	0.7256	0.0211	0.0046	0.0271	0.0018	4.10606	0.295082	0.0326593485653344	61764	61700	52000
c1y_0250001	c1hy_0104001_2	-0.091	0.1802	-0.5051	0.6135	0.039	0.0051	0.0271	0.0266	4.10606	4.09231	0.0500653934697341	61764	61760	52049
c1y_0250001	c1hy_0104001_3	NA	NA	NA	NA	-0.0016	0.0048	0.0271	-0.0029	4.10606	-0.508772	NA	61764	61540	51866
c1y_0250001	c1hy_0104501_2	-0.2703	0.353	-0.7657	0.4439	0.0045	0.0046	0.0271	0.0064	4.10606	1.03226	0.00905784111484256	61764	61614	51928
c1y_0250001	c1hy_0105001_2	0.1293	0.1722	0.7507	0.4528	0.0393	0.0051	0.0271	0.028	4.10606	4.24242	0.0445533842435003	61764	61048	51468
c1y_0250001	c1hy_0105001_3	NA	NA	NA	NA	0.0128	0.0054	0.0271	-0.003	4.10606	-0.491803	NA	61764	61589	51907
c1y_0250001	c1hy_0105501	0.6643	0.5403	1.2294	0.2189	0.0362	0.0047	0.0271	0.0049	4.10606	0.790323	0.0339530747889605	61764	78538	61400
c1y_0250001	c1hy_0105601	1	3.4348	0.5392	0.5898	0.0074	0.0051	0.0271	0.0027	4.10606	0.428571	-0.00549787282282657	61764	43845	36934
c1y_0250001	c1hy_0105701	NA	NA	NA	NA	0.0359	0.0049	0.0271	-5e-04	4.10606	-0.0833333	NA	61764	39997	31662
c1y_0250001	c1hy_0110001	0.7185	0.9101	0.7894	0.4299	-4e-04	0.0055	0.0271	0.0026	4.10606	0.472727	-0.00676234556232804	61764	39706	31428
c1y_0250001	c1hy_0130001	0.0653	0.131	0.4982	0.6183	0.0015	0.0049	0.0271	0.0454	4.10606	6.21918	-0.000639328273378782	61764	73600	60402
c1y_0250001	c1hy_0140001	0.0732	0.1285	0.5698	0.5688	-0.0027	0.0048	0.0271	0.0475	4.10606	6.50685	-0.00585561077364235	61764	73768	60536
c1y_0250001	c1hy_0150001	0.1079	0.1343	0.8037	0.4216	0.0031	0.0048	0.0271	0.0465	4.10606	6.2	0.000153395995845078	61764	55465	45611
c1y_0250001	c1hy_0150101	0.1173	0.1439	0.815	0.4151	-6e-04	0.0049	0.0271	0.042	4.10606	5.67568	-0.00496585935039579	61764	46817	38558
c1y_0250001	c1hy_0150201	0.1603	0.1586	1.0111	0.3119	0.0173	0.0051	0.0271	0.0345	4.10606	4.72603	0.0197224467869879	61764	47286	38929
c1y_0250001	c1hy_0150301	-0.082	0.2204	-0.3721	0.7098	0.0141	0.0052	0.0271	0.0163	4.10606	2.85965	0.0212261248254949	61764	50028	41161
c1y_0250001	c1hy_0160001	-0.1567	0.1886	-0.8311	0.4059	-0.0044	0.0048	0.0271	0.0199	4.10606	3.37288	-0.00258454930831367	61764	46463	38247
c1y_0250001	c1hy_0170001	0.0134	0.2122	0.0633	0.9496	0.0096	0.005	0.0271	0.0167	4.10606	2.78333	0.0134841722867188	61764	46231	38073
c1y_0250001	c1hy_0180001	0.5217	0.385	1.3549	0.1754	0.0143	0.005	0.0271	0.0069	4.10606	1.18966	0.0129622733218497	61764	47206	38850
c1y_0250001	c1hy_0190001	0.1231	0.1275	0.9655	0.3343	0.043	0.005	0.0271	0.039	4.10606	4.10526	0.0530455497872947	61764	55200	45408
c1y_0250001	c1hy_0200001	0.128	0.1226	1.0441	0.2964	0.0443	0.0047	0.0271	0.0402	4.10606	4.56818	0.0545365956184586	61764	55312	45486
c1y_0250001	c1hy_0200301	0.9135	0.5415	1.687	0.0916	0.0465	0.0048	0.0271	0.0061	4.10606	0.953125	0.0407297271244421	61764	73913	60657
c1y_0250001	c1hy_0201001	0.3908	0.3015	1.2961	0.195	0.0158	0.0049	0.0271	0.0089	4.10606	1.39062	0.0118612748305723	61764	72901	59843
c1y_0250001	c1hy_0201101	NA	NA	NA	NA	0.0168	0.0046	0.0271	-0.002	4.10606	-0.338983	NA	61764	73913	60657
c1y_0250001	c1hy_0201201	0.1479	0.2237	0.6613	0.5084	0.0214	0.005	0.0271	0.0166	4.10606	2.33803	0.0211632856634445	61764	73913	60657
c1y_0250001	c1hy_0201301	0.3026	0.1915	1.5806	0.114	0.0154	0.005	0.0271	0.0208	4.10606	3.2	0.0102144748830288	61764	73913	60657
c1y_0250001	c1hy_0201401	-0.2456	0.2043	-1.2023	0.2293	0.026	0.005	0.0271	0.0183	4.10606	2.77273	0.0352545542299057	61764	73765	60548
c1y_0250001	c1hy_0201501	0.301	0.2559	1.1763	0.2395	0.0216	0.0052	0.0271	0.0119	4.10606	1.72464	0.0190265123465535	61764	73913	60657
c1y_0250001	c1hy_0201601	0.2942	0.1948	1.5101	0.131	0.036	0.0051	0.0271	0.0198	4.10606	2.86957	0.0340851133152612	61764	73913	60657
c1y_0250001	c1hy_0201701	0.1492	0.1749	0.8535	0.3934	0.0242	0.0048	0.0271	0.0253	4.10606	3.77612	0.0236698689485017	61764	73913	60657
c1y_0250001	c1hy_0201801	0.3415	0.1794	1.9038	0.0569	0.0095	0.0054	0.0271	0.0225	4.10606	3.16901	0.00220404108002944	61764	73913	60657
c1y_0250001	c1hy_0201901	0.0847	0.1856	0.4561	0.6483	0.0223	0.0052	0.0271	0.0202	4.10606	2.97059	0.0234121398988341	61764	73913	60657
c1y_0250001	c1hy_0202001	0.3608	0.3132	1.1518	0.2494	0.0149	0.0051	0.0271	0.0073	4.10606	1.2807	0.0117246707835027	61764	73913	60657
c1y_0250001	c1hy_0202101	0.2378	0.2002	1.1879	0.2349	0.0123	0.0047	0.0271	0.0161	4.10606	2.23611	0.0089267830954129	61764	73913	60657
c1y_0250001	c1hy_0202201	0.2992	0.1571	1.9044	0.0569	0.0211	0.0051	0.0271	0.0311	4.10606	4.09211	0.0152613482262993	61764	73913	60657
c1y_0250001	c1hy_0202301	-0.2264	0.1886	-1.2002	0.2301	0.0171	0.0052	0.0271	0.022	4.10606	2.93333	0.0253446175286893	61764	72761	59723
c1y_0250001	c1hy_0202401	0.025	0.1983	0.1258	0.8999	0.0208	0.005	0.0271	0.0194	4.10606	2.85294	0.0231339881121004	61764	73913	60657
c1y_0250001	c1hy_0210001	0.0434	0.148	0.2929	0.7696	0.018	0.0057	0.0271	0.04	4.10606	4.7619	0.0192682002607524	61764	73913	60657
c1y_0250001	c1hy_0220001	-0.1296	0.132	-0.9823	0.3259	0.0349	0.0057	0.0271	0.0534	4.10606	5.44898	0.0456467441776833	61764	73913	60657
c1y_0250001	c1hy_0240001_1	-0.1116	0.3983	-0.2801	0.7794	0.008	0.0048	0.0271	0.0045	4.10606	0.725806	0.0109106114538795	61764	61610	51919
c1y_0250001	c1hy_0240001_2	0.1456	0.3638	0.4002	0.689	-0.0072	0.005	0.0271	0.0057	4.10606	0.890625	-0.010540299978947	61764	61560	51882
c1y_0250001	c1hy_0250001_1	0.0777	0.1732	0.4489	0.6535	0.001	0.0051	0.0271	0.0278	4.10606	3.80822	-0.000970876494198946	61764	61568	51887
c1y_0250001	c1hy_0250001_2	-0.0142	0.2162	-0.0655	0.9478	0.0175	0.0052	0.0271	0.0162	4.10606	2.41791	0.0215428314892559	61764	61675	51981
c1y_0250001	c1hy_0250001_3	-0.1129	0.1549	-0.7286	0.4663	-0.0124	0.0051	0.0271	0.0352	4.10606	5.10145	-0.012859620581608	61764	52611	44328
c1y_0250001	c1hy_0260001	0.6445	0.3986	1.617	0.1059	-0.0191	0.0046	0.0271	0.0079	4.10606	1.31667	-0.0312541567203623	61764	73913	60657
c1y_0250001	c1hy_0280001	0.3586	0.2679	1.3387	0.1807	-0.0239	0.0048	0.0271	0.0122	4.10606	2.14035	-0.0338079633887563	61764	73913	60657
c1y_0250001	c1hy_0290001	-0.5137	0.3409	-1.5069	0.1318	0.0437	0.0049	0.0271	0.0098	4.10606	1.44118	0.0581237155195206	61764	73913	60657
c1y_0250001	c1hy_0300001	0.4588	0.6781	0.6765	0.4987	0.0033	0.0054	0.0271	0.0032	4.10606	0.571429	-0.000605853788035188	61764	73913	60657
c1y_0250001	c1hy_0310001	NA	NA	NA	NA	NA	NA	0.0271	0.001	4.10606	0.178571	NA	61764	73679	60477
c1y_0250001	c1hy_0330001	0.157	0.4315	0.3639	0.716	0.0075	0.0052	0.0271	0.0041	4.10606	0.745455	0.00683212271609587	61764	73406	60263
c1y_0250001	c1hy_0340001	NA	NA	NA	NA	-2e-04	0.0053	0.0271	-0.0033	4.10606	-0.428571	NA	61764	73369	60225
c1y_0250001	c1hy_0350001	-0.1251	0.2736	-0.4572	0.6475	-0.005	0.0051	0.0271	0.0107	4.10606	1.81356	-0.00352694767009935	61764	73310	60183
c1y_0250001	c1hy_0350002	NA	NA	NA	NA	NA	NA	0.0271	0.0017	4.10606	0.298246	NA	61764	73011	59937
c1y_0250001	c1hy_0350003	0.3711	0.2948	1.2586	0.2082	-0.0012	0.005	0.0271	0.0107	4.10606	1.87719	-0.00780607175669195	61764	73629	60436
c1y_0250001	c1hy_0350004	0.1083	0.3243	0.3338	0.7385	0.0162	0.0049	0.0271	0.0075	4.10606	1.22951	0.0168789353590487	61764	73224	60091
c1y_0250001	c1hy_0360001	0.2919	0.5442	0.5363	0.5917	0.0127	0.0055	0.0271	0.0034	4.10606	0.515152	0.0115729637242726	61764	73371	60217
c1y_0250001	c1hy_0360002	0.1884	0.2606	0.7232	0.4696	0.0085	0.0056	0.0271	0.0123	4.10606	1.86364	0.00620818850367204	61764	73012	59924
c1y_0250001	c1hy_0360003	-0.328	1.0199	-0.3216	0.7477	0.022	0.0056	0.0271	0.0021	4.10606	0.318182	0.0280795785856142	61764	69911	57383
c1y_0250001	c1hy_0360004	0.1875	0.2185	0.8581	0.3908	0.0155	0.0051	0.0271	0.0158	4.10606	2.35821	0.0139953264459381	61764	71276	58517
c1y_0250001	c1hy_0370001	-0.0694	0.27	-0.2571	0.7971	-0.0173	0.005	0.0271	0.0095	4.10606	1.48438	-0.0211101425477473	61764	56592	46839
c1y_0250001	c1hy_0370101	NA	NA	NA	NA	0.0135	0.005	0.0271	-0.0056	4.10606	-0.918033	NA	61764	73388	60244
c1y_0250001	c1hy_0370201	NA	NA	NA	NA	-3e-04	0.0048	0.0271	-0.0048	4.10606	-0.872727	NA	61764	73913	60657
c1y_0250001	c1hy_0380101_1	NA	NA	NA	NA	-0.0011	0.0053	0.0271	-0.0018	4.10606	-0.295082	NA	61764	49932	42005
c1y_0250001	c1hy_0380101_2	-0.1265	0.2868	-0.4413	0.659	-0.0161	0.005	0.0271	0.0101	4.10606	1.68333	-0.0196786970196473	61764	49370	41535
c1y_0250001	c1hy_0380101_3	NA	NA	NA	NA	0.0152	0.0051	0.0271	-7e-04	4.10606	-0.106061	NA	61764	50549	42552
c1y_0250001	c1hy_0380101_4	NA	NA	NA	NA	-0.0049	0.0052	0.0271	-2e-04	4.10606	-0.03125	NA	61764	61622	51940
c1y_0250001	c1hy_0380201	NA	NA	NA	NA	NA	NA	0.0271	0.0013	4.10606	0.209677	NA	61764	73913	60657
c1y_0250001	c1hy_0380202	NA	NA	NA	NA	-3.6864e-06	0.0049	0.0271	-0.0063	4.10606	-1.21154	NA	61764	73913	60657
c1y_0250001	c1hy_0380301	0.1215	0.2589	0.4692	0.6389	0.0125	0.0052	0.0271	0.0097	4.10606	1.61667	0.012178422451551	61764	73913	60657
c1y_0250001	c1hy_0390001	-0.0576	0.219	-0.2631	0.7925	0.0378	0.005	0.0271	0.0163	4.10606	2.67213	0.0442776006500648	61764	73913	60657
c1y_0250001	c1hy_0390101	-0.2336	0.2688	-0.869	0.3849	0.0269	0.0051	0.0271	0.0115	4.10606	1.88525	0.0347598044843424	61764	73913	60657
c1y_0250001	c1hy_0390201	-0.0751	0.2103	-0.3573	0.7209	0.0373	0.0047	0.0271	0.0173	4.10606	2.88333	0.044155459590169	61764	73913	60657
c1y_0250001	c1hy_0390301	0.1789	0.3578	0.5	0.617	0.0153	0.005	0.0271	0.0062	4.10606	1.01639	0.0152263800636647	61764	71709	58888
c1y_0250001	c1hy_0390401	NA	NA	NA	NA	0.0192	0.0051	0.0271	-0.0014	4.10606	-0.25	NA	61764	73656	60450
c1y_0250001	c1hy_0390501	-0.3396	0.3613	-0.94	0.3472	0.0199	0.0052	0.0271	0.0077	4.10606	1.24194	0.0275530659200356	61764	73913	60657
c1y_0250001	c1hy_0400001	NA	NA	NA	NA	-3e-04	0.0051	0.0271	-2e-04	4.10606	-0.03125	NA	61764	73913	60657
c1y_0250001	c1hy_0400101	0.3996	0.3187	1.2539	0.2099	0.0157	0.005	0.0271	0.0088	4.10606	1.27536	0.0115246873667313	61764	73913	60657
c1y_0250001	c1hy_0400201	-0.8967	0.7352	-1.2196	0.2226	0.0042	0.0049	0.0271	0.0038	4.10606	0.745098	0.0138418862333125	61764	70862	61372
c1y_0250001	c1hy_0400301	-0.4276	0.3854	-1.1094	0.2673	-0.0013	0.0056	0.0271	0.0066	4.10606	1.04762	0.00439176448666704	61764	70902	61399
c1y_0250001	c1hy_0410001	-0.4237	0.209	-2.0269	0.0427	-0.0103	0.0051	0.0271	0.0206	4.10606	3.07463	-0.00110778057313388	61764	70984	61484
c1y_0250001	c1hy_0411001	-0.2114	0.2064	-1.0243	0.3057	-0.0116	0.0048	0.0271	0.0198	4.10606	2.86957	-0.00777933182602961	61764	70954	61464
c1y_0250001	c1hy_0411101	NA	NA	NA	NA	-0.0113	0.005	0.0271	-3.3319e-05	4.10606	-0.00546213	NA	61764	33377	30577
c1y_0250001	c1hy_0411201	NA	NA	NA	NA	NA	NA	0.0271	0.0018	4.10606	0.295082	NA	61764	70204	60785
c1y_0250001	c1hy_0411401	-0.1887	0.385	-0.4901	0.6241	0.0043	0.0052	0.0271	0.0053	4.10606	0.854839	0.00700339498774115	61764	71075	61560
c1y_0250001	c1hy_0420001	NA	NA	NA	NA	NA	NA	0.0271	0.0012	4.10606	0.190476	NA	61764	70887	61407
c1y_0250001	c1hy_0420002	NA	NA	NA	NA	NA	NA	0.0271	9e-04	4.10606	0.145161	NA	61764	70804	61334
c1y_0250001	c1hy_0420003	NA	NA	NA	NA	NA	NA	0.0271	6e-04	4.10606	0.0983607	NA	61764	70894	61416
c1y_0250001	c1hy_0420004	0.0445	0.3462	0.1287	0.8976	0.0496	0.006	0.0271	0.0063	4.10606	0.926471	0.0538444383451766	61764	70705	61239
c1y_0250001	c1hy_0430001	0.1164	0.1714	0.6789	0.4972	0.0155	0.0055	0.0271	0.0335	4.10606	2.04268	0.0136237204104116	61764	70761	61293
c1y_0250001	c1hy_0430002	-0.2042	0.1797	-1.1359	0.256	-0.0022	0.0052	0.0271	0.0252	4.10606	3.76119	0.00304584123020847	61764	70928	61437
c1y_0250001	c1hy_0430003	0.1086	0.5541	0.196	0.8446	0.0083	0.005	0.0271	0.0025	4.10606	0.409836	0.00816945782632095	61764	70926	61436
c1y_0250001	c1hy_0430004	0.0936	0.5326	0.1757	0.8605	-0.0074	0.0054	0.0271	0.0026	4.10606	0.40625	-0.00890082124888344	61764	70733	61275
c1y_0250001	c1hy_0440001	-0.0184	0.2439	-0.0754	0.9399	0.0201	0.005	0.0271	0.0124	4.10606	1.90769	0.0225250670447716	61764	70303	60918
c1y_0250001	c1hy_0440002	0.372	0.5276	0.7051	0.4808	-0.0061	0.005	0.0271	0.0033	4.10606	0.568966	-0.0102987831266724	61764	69835	60484
c1y_0250001	c1hy_0440003	0.4865	0.2686	1.8115	0.0701	0.0308	0.0053	0.0271	0.0123	4.10606	1.86364	0.025021708804503	61764	69963	60600
c1y_0250001	c1hy_0440004	-0.0049	0.424	-0.0116	0.9907	0.0153	0.005	0.0271	0.0044	4.10606	0.721311	0.0169058878232568	61764	70084	60695
c1y_0250001	c1hy_0440005	-0.106	0.2895	-0.3661	0.7143	0.0072	0.0051	0.0271	0.0084	4.10606	1.42373	0.00952972807465854	61764	70830	61362
c1y_0250001	c1hy_0440006	-0.0386	0.2976	-0.1298	0.8967	0.0121	0.0052	0.0271	0.0086	4.10606	1.36508	0.0138941719151288	61764	70695	61239
c1y_0250001	c1hy_0450101	-0.2612	0.1673	-1.5609	0.1185	-0.0493	0.0055	0.0271	0.0305	4.10606	4.23611	-0.0472716520842195	61764	70089	60721
c1y_0250001	c1hy_0450102	-0.3253	0.1713	-1.8988	0.0576	-0.0486	0.0056	0.0271	0.0313	4.10606	4.01282	-0.0442473106516356	61764	70710	61259
c1y_0250001	c1hy_0450401	NA	NA	NA	NA	0.0069	0.0051	0.0271	-0.0018	4.10606	-0.327273	NA	61764	70615	61163
c1y_0250001	c1hy_0460001	-0.0374	0.145	-0.2581	0.7964	-0.025	0.0055	0.0271	0.0801	4.10606	1.15584	-0.0266592465551357	61764	70773	61302
c1y_0250001	c1hy_0460101	-0.1056	0.1261	-0.8369	0.4026	-0.0258	0.0055	0.0271	0.068	4.10606	1.088	-0.0244330723797317	61764	70889	61411
c1y_0250001	c1hy_0490001	0.0496	0.3538	0.1401	0.8886	-0.0059	0.0048	0.0271	0.0045	4.10606	0.818182	-0.00701918968795582	61764	70839	61361
c1y_0250001	c1hy_0490102	NA	NA	NA	NA	-0.0054	0.005	0.0271	-5e-04	4.10606	-0.078125	NA	61764	70238	60844
c1y_0250001	c1hy_0491001	NA	NA	NA	NA	NA	NA	0.0271	4e-04	4.10606	0.0714286	NA	61764	70610	61158
c1y_0250001	c1hy_0492001	-0.086	0.265	-0.3247	0.7454	-0.0326	0.005	0.0271	0.0117	4.10606	1.91803	-0.0342586070998346	61764	70903	61420
c1y_0250001	c1hy_0492002	-0.0448	0.1862	-0.2407	0.8098	-0.0381	0.0052	0.0271	0.0271	4.10606	3.87143	-0.0410450818764503	61764	70580	61136
c1y_0250001	c1hy_0493001	0.0803	0.3506	0.229	0.8189	-0.032	0.0049	0.0271	0.0057	4.10606	0.966102	-0.0360791393152507	61764	70875	61391
c1y_0250001	c1hy_0493002b	0.2531	0.4427	0.5717	0.5675	-0.0331	0.0049	0.0271	0.0045	4.10606	0.789474	-0.0780159949478348	61764	20259	15826
c1y_0250001	c1hy_0494001	-0.581	0.7376	-0.7876	0.4309	-0.0053	0.0049	0.0271	0.0029	4.10606	0.508772	-0.000572210941363873	61764	70806	61337
c1y_0250001	c1hy_0495001	-0.3898	0.3754	-1.0382	0.2992	-0.0077	0.0051	0.0271	0.0063	4.10606	1.21154	-0.00325191724153235	61764	71000	61503
c1y_0250001	c1hy_0496001	-0.0439	0.4255	-0.1032	0.9178	-0.0161	0.0045	0.0271	0.0036	4.10606	0.545455	-0.0171629238493386	61764	71029	61527
c1y_0250001	c1hy_0497001	-0.0764	0.2196	-0.3478	0.728	-0.0142	0.0045	0.0271	0.0135	4.10606	1.92857	-0.0141741466874446	61764	70444	61030
c1y_0250001	c1hy_0500001	NA	NA	NA	NA	0.0081	0.0054	0.0271	-0.0052	4.10606	-0.787879	NA	61764	71187	61653
c1y_0250001	c1hy_0500101	NA	NA	NA	NA	NA	NA	0.0271	0.0012	4.10606	0.210526	NA	61764	71319	61764
c1y_0250001	c1hy_0500201	NA	NA	NA	NA	0.0116	0.0049	0.0271	-0.0021	4.10606	-0.328125	NA	61764	71319	61764
c1y_0250001	c1hy_0500401	NA	NA	NA	NA	0.0206	0.0051	0.0271	-0.0077	4.10606	-1.24194	NA	61764	71319	61764
c1y_0250001	c1hy_0500601	0.3726	0.2955	1.2609	0.2074	0.0101	0.0051	0.0271	0.0094	4.10606	1.59322	0.00499765792602325	61764	71319	61764
c1y_0250001	c1hy_0500801	-0.0103	0.2293	-0.045	0.9641	0.0034	0.0049	0.0271	0.0116	4.10606	2.18868	0.00391197733891043	61764	71319	61764
c1y_0250001	c1hy_0501001	-0.2376	0.9044	-0.2627	0.7928	-0.0073	0.0051	0.0271	0.0016	4.10606	0.296296	-0.00637176917595053	61764	71319	61764
c1y_0250001	c1hy_0501201	NA	NA	NA	NA	NA	NA	0.0271	9e-04	4.10606	0.157895	NA	61764	71319	61764
c1y_0250001	c1hy_0501301	-0.6876	0.639	-1.076	0.2819	-0.0017	0.005	0.0271	0.0046	4.10606	0.821429	0.00594497979933638	61764	71319	61764
c1y_0250001	c1hy_0501401	NA	NA	NA	NA	0.0153	0.0052	0.0271	-0.0062	4.10606	-1.10714	NA	61764	71319	61764
c1y_0250001	c1hy_asq_acomu	-0.2292	0.1136	-2.0176	0.0436	-0.0276	0.0052	0.0271	0.0861	4.10606	8.87629	-0.0221586973648155	61764	65112	54755
c1y_0250001	c1hy_asq_bgm	-0.2987	0.1198	-2.4938	0.0126	2.9155e-05	0.005	0.0271	0.0765	4.10606	8.89535	0.0143838603741322	61764	65052	54704
c1y_0250001	c1hy_asq_cfm	-0.2964	0.1244	-2.3839	0.0171	-0.0011	0.0053	0.0271	0.0557	4.10606	6.47674	0.0106719280273616	61764	63800	53664
c1y_0250001	c1hy_asq_dproblem	-0.3174	0.1326	-2.3934	0.0167	-0.0212	0.0051	0.0271	0.0515	4.10606	6.68831	-0.0136148276306942	61764	63051	53054
c1y_0250001	c1hy_asq_epersonal	-0.4639	0.1761	-2.6336	0.0084	-0.0205	0.0053	0.0271	0.0355	4.10606	4.08046	-0.00965342632391064	61764	65164	54783
c1y_0250001	c1hy_asq_total	-0.3441	0.1159	-2.9675	0.003	-0.025	0.0054	0.0271	0.0772	4.10606	8.21277	-0.0151412743463056	61764	71426	55192
c1y_0250001	c1hy_bed_time	-0.1867	0.1631	-1.1442	0.2525	0.0136	0.0052	0.0271	0.0269	4.10606	3.68493	0.0210677092491843	61764	67637	56865
c1y_0250001	c1hy_bmi	0.1816	0.0859	2.1147	0.0345	-0.0162	0.0061	0.0271	0.1847	4.10606	13.2878	-0.0362862659273669	61764	71648	55352
c1y_0250001	c1hy_nap_count	-0.4437	0.2382	-1.8627	0.0625	0.0109	0.0052	0.0271	0.0165	4.10606	2.46269	0.0222463847866612	61764	67753	56962
c1y_0250001	c1hy_night_wake_up_count	0.2071	0.1598	1.2955	0.1951	0.0505	0.0052	0.0271	0.0287	4.10606	4.28358	0.0530781080448739	61764	67701	56918
c1y_0250001	c1hy_psi_cf	0.2028	0.1602	1.2661	0.2055	0.0993	0.0051	0.0271	0.0264	4.10606	4.125	0.115400414123431	61764	61862	52133
c1y_0250001	c1hy_sleep_time_day	-0.6765	0.2326	-2.9081	0.0036	-0.0154	0.0057	0.0271	0.0195	4.10606	3.25	-0.00198393104904691	61764	67753	56962
c1y_0250001	c1hy_sleep_time_night	0.1823	0.1874	0.9726	0.3307	-0.0414	0.0048	0.0271	0.0231	4.10606	3.34783	-0.0529053664209564	61764	67753	56962
c1y_0250001	c1hy_total_sleep_time	-0.7059	0.3403	-2.0742	0.0381	-0.0423	0.0057	0.0271	0.01	4.10606	1.5873	-0.0370043884086188	61764	68095	57226
c1y_0250001	c1hy_wake_up_time	-0.198	0.1114	-1.7776	0.0755	-0.0193	0.0052	0.0271	0.0699	4.10606	9.07792	-0.0140051606985394	61764	67613	56846
c1y_0250001	c1y_0010001_1	NA	NA	NA	NA	NA	NA	0.0271	2e-04	4.10606	0.0350877	NA	61764	61689	52004
c1y_0250001	c1y_0010001_3	NA	NA	NA	NA	-0.0159	0.0049	0.0271	-4e-04	4.10606	-0.0677966	NA	61764	61478	51801
c1y_0250001	c1y_0080104_checked	0.1118	0.1064	1.051	0.2933	-0.0117	0.0058	0.0271	0.1944	4.10606	9.21327	-0.024835658209592	61764	61862	52133
c1y_0250001	c1y_0080204_checked	0.0782	0.086	0.9091	0.3633	-0.0282	0.006	0.0271	0.2505	4.10606	11.0841	-0.0467010846350756	61764	61862	52133
c1y_0250001	c1y_0090005b	NA	NA	NA	NA	-0.0026	0.0053	0.0271	-0.0013	4.10606	-0.188406	NA	61764	69375	53232
c1y_0250001	c1y_0170001_1	-0.2262	0.2557	-0.8846	0.3763	0.0135	0.0054	0.0271	0.0144	4.10606	2.18182	0.0209478848481821	61764	61554	51881
c1y_0250001	c1y_0170001_1_3	-0.0697	0.1366	-0.5099	0.6101	0.0318	0.0054	0.0271	0.0501	4.10606	5.16495	0.0397522599904686	61764	70403	58826
c1y_0250001	c1y_0170001_3	-4.0047e-05	0.1737	-2e-04	0.9998	0.0274	0.0049	0.0271	0.0238	4.10606	3.05128	0.0339561566957684	61764	59626	50249
c1y_0250001	c1y_0210001_1	0.1656	0.2867	0.5776	0.5635	0.0162	0.0049	0.0271	0.0085	4.10606	1.25	0.0169979460867762	61764	61862	52133
c1y_0250001	c1y_0210001_2	-0.2765	0.2941	-0.9401	0.3472	-0.0121	0.0049	0.0271	0.0083	4.10606	1.23881	-0.0103841218460295	61764	61862	52133
c1y_0250001	c1y_0220001_1	0.1054	0.22	0.4793	0.6317	0.0033	0.0056	0.0271	0.0185	4.10606	3.13559	0.00158898801643184	61764	61862	52133
c1y_0250001	c1y_0220001_2	0.2156	0.213	1.0123	0.3114	0.0219	0.0048	0.0271	0.016	4.10606	2.38806	0.0219502820121806	61764	61862	52133
c1y_0250001	c1y_0220001_3	-0.0507	0.1401	-0.362	0.7174	-0.0181	0.0052	0.0271	0.0414	4.10606	6.27273	-0.0204640002600176	61764	61862	52133
c1y_0250001	c1y_0270001	-0.1618	0.2643	-0.6122	0.5404	-0.0412	0.0051	0.0271	0.0097	4.10606	1.44776	-0.0596726633058596	61764	47125	36322
c1y_0250001	c1y_0370001	-0.0882	0.1565	-0.5638	0.5729	0.0403	0.0051	0.0271	0.0325	4.10606	5	0.049707608541474	61764	78010	61334
c1y_0250001	c1y_1_bmi	0.1257	0.0891	1.4113	0.1582	-8e-04	0.0054	0.0271	0.2582	4.10606	13.1066	-0.0135088921550128	61764	71648	55352
c1y_0250001	c1y_2_bmi	0.093	0.0766	1.2142	0.2247	0.0154	0.006	0.0271	0.282	4.10606	17.4074	0.012416863473197	61764	71648	55352
c1y_0250001	c1y_asq_acomu	-0.127	0.1026	-1.2382	0.2156	-0.0329	0.0054	0.0271	0.0953	4.10606	10.1383	-0.0349791307480025	61764	61135	51480
c1y_0250001	c1y_asq_bgm	-0.1639	0.08	-2.0482	0.0405	0.0138	0.0049	0.0271	0.1767	4.10606	15.5	0.030560574578933	61764	64861	54559
c1y_0250001	c1y_asq_cfm	0.0104	0.1338	0.0777	0.9381	-0.0067	0.0049	0.0271	0.0465	4.10606	5.96154	-0.00845098292959392	61764	64952	54613
c1y_0250001	c1y_asq_dproblem	-0.2297	0.1276	-1.8001	0.0718	-0.0099	0.0054	0.0271	0.061	4.10606	7.625	-0.00224536516427151	61764	64868	54560
c1y_0250001	c1y_asq_epersonal	0.0465	0.1199	0.3881	0.698	-0.03	0.0051	0.0271	0.0613	4.10606	7.38554	-0.0384476504639212	61764	64712	54427
c1y_0250001	c1y_asq_total	-0.125	0.094	-1.3299	0.1835	-0.0186	0.005	0.0271	0.1088	4.10606	11.6989	-0.0167493741809125	61764	71426	55192
c1y_0250001	c1y_bed_time	-0.3069	0.2394	-1.2818	0.1999	0.0176	0.005	0.0271	0.0129	4.10606	2.01562	0.0262665353609211	61764	67658	56880
c1y_0250001	c1y_nap_count	0.0413	0.1989	0.2076	0.8356	0.0292	0.0048	0.0271	0.0192	4.10606	3.04762	0.0329972975463543	61764	67682	56908
c1y_0250001	c1y_night_wake_up_count	0.1153	0.1911	0.6035	0.5462	0.0909	0.0054	0.0271	0.0191	4.10606	3.03175	0.103065906540265	61764	67658	56880
c1y_0250001	c1y_sleep_time_day	-0.1154	0.1961	-0.5886	0.5561	-0.0131	0.0051	0.0271	0.0204	4.10606	3.2381	-0.0124676826421579	61764	67669	56897
c1y_0250001	c1y_sleep_time_night	0.1285	0.1649	0.7796	0.4356	-0.062	0.0049	0.0271	0.029	4.10606	4.26471	-0.0761868229939525	61764	67669	56897
c1y_0250001	c1y_total_sleep_time	0.0135	0.1752	0.0769	0.9387	-0.0532	0.0052	0.0271	0.0279	4.10606	4.5	-0.0625694741144668	61764	67613	56846
c1y_0250001	c1y_wake_up_time	-0.0663	0.1209	-0.5483	0.5835	0.0191	0.0058	0.0271	0.063	4.10606	8.87324	0.0260127167412418	61764	65300	54894
c1y_0250001	c2hy_0010101	0.3115	0.3543	0.8791	0.3793	-0.0139	0.005	0.0271	0.0071	4.10606	1.01429	-0.0204458076089144	61764	67822	57032
c1y_0250001	c2hy_0010201	NA	NA	NA	NA	-0.0267	0.0052	0.0271	-0.0108	4.10606	-1.74194	NA	61764	69987	58822
c1y_0250001	c2hy_0010301	-0.2317	0.472	-0.4909	0.6235	-0.0146	0.0053	0.0271	0.0047	4.10606	0.770492	-0.0139423461767081	61764	69842	58704
c1y_0250001	c2hy_0030002_checked	-0.0666	0.0777	-0.8565	0.3917	-0.0228	0.006	0.0271	0.2841	4.10606	13.4645	-0.025390085963953	61764	61862	52133
c1y_0250001	c2hy_0040101	0.1108	0.1807	0.6131	0.5398	0.0163	0.0046	0.0271	0.0238	4.10606	3.26027	0.0158267388077915	61764	69820	58691
c1y_0250001	c2hy_0040102	0.3934	0.2398	1.6408	0.1008	0.012	0.005	0.0271	0.0151	4.10606	1.96104	0.00559506034596203	61764	69759	58629
c1y_0250001	c2hy_0040201	0.4067	0.2301	1.7678	0.0771	0.0228	0.0047	0.0271	0.0156	4.10606	2.26087	0.0174990053290725	61764	69954	58801
c1y_0250001	c2hy_0040301	0.5141	0.3482	1.4763	0.1399	-0.0105	0.005	0.0271	0.0088	4.10606	1.44262	-0.020020437934144	61764	70178	58978
c1y_0250001	c2hy_0040401b	NA	NA	NA	NA	-0.0029	0.0043	0.0271	-0.0044	4.10606	-0.733333	NA	61764	20259	15826
c1y_0250001	c2hy_0060001	0.023	0.3219	0.0715	0.943	-0.0246	0.005	0.0271	0.0076	4.10606	1.13433	-0.0282829627038258	61764	70178	58978
c1y_0250001	c2hy_0060002	-0.4997	0.3735	-1.338	0.1809	-0.0057	0.0052	0.0271	0.0074	4.10606	1.23333	0.00072604966426758	61764	70178	58978
c1y_0250001	c2hy_0060003	-0.2894	0.3761	-0.7692	0.4417	-0.0093	0.005	0.0271	0.0069	4.10606	1.07812	-0.00653558836119185	61764	70178	58978
c1y_0250001	c2hy_0060004	-0.2111	0.1623	-1.3005	0.1934	-0.0191	0.0052	0.0271	0.0353	4.10606	4.97183	-0.0152685000115614	61764	70178	58978
c1y_0250001	c2hy_0060005	-0.0208	0.2568	-0.081	0.9355	-0.0364	0.0056	0.0271	0.0116	4.10606	1.58904	-0.0410600423779943	61764	70178	58978
c1y_0250001	c2hy_0060006	-0.471	1.1115	-0.4238	0.6717	-0.0116	0.0053	0.0271	0.0022	4.10606	0.333333	-0.00945142550217723	61764	70178	58978
c1y_0250001	c2hy_0060007	0.0779	0.1734	0.4493	0.6532	-0.0229	0.0051	0.0271	0.0263	4.10606	3.65278	-0.0284011159475259	61764	70178	58978
c1y_0250001	c2hy_0060008	-0.0035	0.4896	-0.0071	0.9943	-0.0258	0.005	0.0271	0.0028	4.10606	0.41791	-0.0292087276471469	61764	70178	58978
c1y_0250001	c2hy_0060009	-0.3762	0.2008	-1.8737	0.061	-0.0528	0.0054	0.0271	0.0189	4.10606	2.66197	-0.051613812865783	61764	70178	58978
c1y_0250001	c2hy_0060010	-0.8273	0.3085	-2.682	0.0073	-0.063	0.0055	0.0271	0.0138	4.10606	1.89041	-0.0554631324989011	61764	70178	58978
c1y_0250001	c2hy_0060011	-0.1831	0.2128	-0.8601	0.3898	-0.0595	0.0056	0.0271	0.0165	4.10606	2.5	-0.0639424728626325	61764	70178	58978
c1y_0250001	c2hy_0070101	0.2994	0.2294	1.3053	0.1918	0.0187	0.0053	0.0271	0.0171	4.10606	2.75806	0.0147557970454619	61764	70178	58978
c1y_0250001	c2hy_0070201	-0.1378	0.2576	-0.5348	0.5928	-0.024	0.0056	0.0271	0.0138	4.10606	2.09091	-0.0246304236557674	61764	70178	58978
c1y_0250001	c2hy_0070202	-0.084	0.1797	-0.4675	0.6401	-0.0317	0.0054	0.0271	0.0294	4.10606	3.97297	-0.0339752763797351	61764	70178	58978
c1y_0250001	c2hy_0070301	6e-04	0.2022	0.0029	0.9977	-0.0124	0.0048	0.0271	0.0152	4.10606	2.375	-0.014241874426836	61764	69309	58249
c1y_0250001	c2hy_0070302	-0.0094	0.2238	-0.042	0.9665	-0.0163	0.0045	0.0271	0.013	4.10606	1.91176	-0.0184200405371045	61764	69920	58769
c1y_0250001	c2hy_0070401	-0.0962	0.2934	-0.3278	0.7431	5e-04	0.0048	0.0271	0.0081	4.10606	1.26562	0.00201990026045503	61764	69935	58789
c1y_0250001	c2hy_0070501	-0.1912	0.4276	-0.4471	0.6548	-0.0035	0.0054	0.0271	0.0047	4.10606	0.746032	-0.00178978047545705	61764	69685	58590
c1y_0250001	c2hy_0070601	-0.1201	0.3069	-0.3914	0.6955	-0.0191	0.0049	0.0271	0.0084	4.10606	1.12	-0.0198818290477663	61764	70038	58867
c1y_0250001	c2hy_0070701	-0.1352	0.3155	-0.4286	0.6682	-0.0158	0.0049	0.0271	0.0086	4.10606	1.19444	-0.0159834875484127	61764	69125	58125
c1y_0250001	c2hy_0090001	-0.0554	0.2409	-0.2298	0.8182	0.0141	0.0049	0.0271	0.0136	4.10606	1.7	0.0171675413818093	61764	70050	58870
c1y_0250001	c2hy_0090101	NA	NA	NA	NA	NA	NA	0.0271	2e-04	4.10606	0.031746	NA	61764	69946	58793
c1y_0250001	c2hy_0090201	NA	NA	NA	NA	0.0142	0.0056	0.0271	-0.0029	4.10606	-0.408451	NA	61764	70249	58717
c1y_0250001	c2hy_0090401	0.1464	0.5313	0.2755	0.7829	0.0145	0.0053	0.0271	0.0027	4.10606	0.442623	0.0170677528648662	61764	56798	47542
c1y_0250001	c2hy_0090601	-0.0117	0.4063	-0.0287	0.9771	0.0083	0.005	0.0271	0.0043	4.10606	0.632353	0.00956980375515572	61764	70596	58979
c1y_0250001	c2hy_0090801	NA	NA	NA	NA	NA	NA	0.0271	0.0021	4.10606	0.33871	NA	61764	70596	58979
c1y_0250001	c2hy_0090901	0.3815	0.6664	0.5724	0.5671	-0.0025	0.0043	0.0271	0.0026	4.10606	0.440678	-0.00609224585853778	61764	70596	58979
c1y_0250001	c2hy_0091001	NA	NA	NA	NA	0.0016	0.0049	0.0271	-0.0023	4.10606	-0.359375	NA	61764	70596	58979
c1y_0250001	c2hy_0091201	0.3398	0.5593	0.6076	0.5435	0.0016	0.0049	0.0271	0.0035	4.10606	0.564516	-0.00154169235438479	61764	70596	58979
c1y_0250001	c2hy_0091301	-0.4277	0.2916	-1.4666	0.1425	-1.7011e-05	0.0048	0.0271	0.0114	4.10606	1.96552	0.00764592886638486	61764	70596	58979
c1y_0250001	c2hy_0091401	NA	NA	NA	NA	0.0113	0.0054	0.0271	-0.0067	4.10606	-1.11667	NA	61764	70596	58979
c1y_0250001	c2hy_0190001	0.0047	0.3083	0.0154	0.9877	0.0036	0.005	0.0271	0.0092	4.10606	1.29577	0.00402962612838579	61764	70596	58979
c1y_0250001	c2hy_0200001	-0.0839	0.149	-0.5633	0.5732	0.0241	0.005	0.0271	0.04	4.10606	5.19481	0.0307777963247734	61764	70596	58979
c1y_0250001	c2hy_asq_acomu	-0.0245	0.1192	-0.2056	0.8371	-0.0169	0.0054	0.0271	0.066	4.10606	7.02128	-0.0194914966577207	61764	64852	54525
c1y_0250001	c2hy_asq_bgm	-0.0375	0.1185	-0.3169	0.7513	-0.0229	0.0054	0.0271	0.0652	4.10606	7.01075	-0.0262459270687586	61764	65500	54745
c1y_0250001	c2hy_asq_cfm	0.007	0.1574	0.0446	0.9645	-0.0296	0.0053	0.0271	0.0357	4.10606	4.89041	-0.0356267549799352	61764	65121	54746
c1y_0250001	c2hy_asq_dproblem	-0.0873	0.1278	-0.6827	0.4948	-0.0236	0.005	0.0271	0.0588	4.10606	7.08434	-0.024998456513401	61764	65546	54790
c1y_0250001	c2hy_asq_epersonal	-0.2726	0.1284	-2.1228	0.0338	-0.0389	0.0058	0.0271	0.0734	4.10606	8.24719	-0.034620931653465	61764	65210	54825
c1y_0250001	c2hy_asq_total	-0.1358	0.1102	-1.2321	0.2179	-0.0383	0.0054	0.0271	0.0765	4.10606	8.89535	-0.0421024823981616	61764	71426	55192
c1y_0250001	c2hy_bmi	0.1546	0.0777	1.991	0.0465	-0.0085	0.0063	0.0271	0.2398	4.10606	16.2027	-0.0263701280164983	61764	71648	55352
c1y_0250001	c2hy_psi_cf	0.0202	0.1658	0.122	0.9029	0.0907	0.0053	0.0271	0.0273	4.10606	4.33333	0.109983151763935	61764	61862	52133
c1y_0250001	c2y_0010001	0.707	1.057	0.6688	0.5036	0.0128	0.0053	0.0271	0.0024	4.10606	0.40678	0.00817393083240662	61764	71319	61764
c1y_0250001	c2y_0010101	0.0448	0.2397	0.1867	0.8519	-0.0179	0.0055	0.0271	0.015	4.10606	2.34375	-0.0217819997724336	61764	63050	54703
c1y_0250001	c2y_0010201	NA	NA	NA	NA	-0.0246	0.0055	0.0271	-9e-04	4.10606	-0.138462	NA	61764	62212	53916
c1y_0250001	c2y_0010301	-0.1382	0.2821	-0.49	0.6242	-0.0157	0.005	0.0271	0.0078	4.10606	1.27869	-0.0164552542742617	61764	61296	53146
c1y_0250001	c2y_0030002_checked	-0.0695	0.0789	-0.8813	0.3782	-0.0212	0.0055	0.0271	0.2606	4.10606	11.8455	-0.0227503919843788	61764	61862	52133
c1y_0250001	c2y_0040101	NA	NA	NA	NA	-0.0113	0.0045	0.0271	-0.0016	4.10606	-0.313725	NA	61764	71319	61764
c1y_0250001	c2y_0041001	NA	NA	NA	NA	NA	NA	0.0271	6e-04	4.10606	0.111111	NA	61764	71319	61764
c1y_0250001	c2y_0041101	-1	5.8741	-0.2261	0.8211	-0.0028	0.0047	0.0271	0.0013	4.10606	0.236364	0.00494535725560155	61764	71319	61764
c1y_0250001	c2y_0041201	-0.1881	0.4059	-0.4634	0.6431	0.0125	0.0048	0.0271	0.0045	4.10606	0.714286	0.0157593581197678	61764	71319	61764
c1y_0250001	c2y_0041301	NA	NA	NA	NA	0.0012	0.0048	0.0271	-8e-04	4.10606	-0.137931	NA	61764	71319	61764
c1y_0250001	c2y_0041401	0.7142	0.8167	0.8746	0.3818	-0.011	0.0055	0.0271	0.004	4.10606	0.57971	-0.0195617016528611	61764	71319	61764
c1y_0250001	c2y_0041501	-0.1488	0.2883	-0.5163	0.6056	0.0117	0.0048	0.0271	0.0085	4.10606	1.37097	0.0151003052989305	61764	71319	61764
c1y_0250001	c2y_0041601	0.5138	0.5801	0.8858	0.3757	-0.0089	0.0053	0.0271	0.0039	4.10606	0.639344	-0.0150806114760692	61764	71319	61764
c1y_0250001	c2y_0041701	NA	NA	NA	NA	-0.0052	0.0051	0.0271	-7e-04	4.10606	-0.127273	NA	61764	71319	61764
c1y_0250001	c2y_0041801	0.2073	0.206	1.0061	0.3143	0.0245	0.0051	0.0271	0.0167	4.10606	2.31944	0.0224079854795328	61764	71319	61764
c1y_0250001	c2y_0041901	-0.8637	3.4536	-0.2501	0.8025	0.0104	0.0049	0.0271	0.0012	4.10606	0.210526	0.0163334025515966	61764	71319	61764
c1y_0250001	c2y_0042001	0.0713	0.4116	0.1732	0.8625	0.0052	0.0051	0.0271	0.0041	4.10606	0.66129	0.00491317800856584	61764	71319	61764
c1y_0250001	c2y_0042101	-0.4302	0.3173	-1.3556	0.1752	0.0422	0.0051	0.0271	0.0104	4.10606	1.50725	0.0535755571541962	61764	71319	61764
c1y_0250001	c2y_0042201	-0.3813	0.4377	-0.8713	0.3836	0.0307	0.0055	0.0271	0.0051	4.10606	0.822581	0.0386556566716459	61764	68796	59651
c1y_0250001	c2y_0042301	-0.1242	0.2052	-0.6052	0.545	0.0279	0.0053	0.0271	0.0171	4.10606	2.40845	0.0333925680706812	61764	71319	61764
c1y_0250001	c2y_0042401	0.0224	0.2448	0.0915	0.9271	0.0249	0.0056	0.0271	0.0142	4.10606	1.97222	0.0268728844134917	61764	71319	61764
c1y_0250001	c2y_0042501	-0.1955	0.2914	-0.6707	0.5024	0.0058	0.0048	0.0271	0.0092	4.10606	1.41538	0.00949209731369266	61764	71319	61764
c1y_0250001	c2y_0050301	NA	NA	NA	NA	-0.0051	0.0053	0.0271	-0.0012	4.10606	-0.2	NA	61764	71319	61764
c1y_0250001	c2y_0050601	NA	NA	NA	NA	9e-04	0.0048	0.0271	-0.0048	4.10606	-0.827586	NA	61764	71319	61764
c1y_0250001	c2y_0051001	-0.7229	1.5214	-0.4751	0.6347	0.015	0.0049	0.0271	0.0023	4.10606	0.359375	0.0221531865907401	61764	71319	61764
c1y_0250001	c2y_0053101	0.2088	0.1232	1.6951	0.0901	-1e-04	0.0055	0.0271	0.0551	4.10606	6.40698	-0.00852726452628789	61764	71319	61764
c1y_0250001	c2y_0053102	0.2545	0.1212	2.1003	0.0357	-4e-04	0.0054	0.0271	0.058	4.10606	6.59091	-0.0109886553060036	61764	71319	61764
c1y_0250001	c2y_0060001	0.1683	0.254	0.6624	0.5077	-0.0082	0.0054	0.0271	0.0118	4.10606	1.90323	-0.0120559326358412	61764	71319	61764
c1y_0250001	c2y_0060101	-0.0283	0.1426	-0.1988	0.8425	0.0245	0.0054	0.0271	0.0409	4.10606	4.59551	0.0282296589331021	61764	71319	61764
c1y_0250001	c2y_0060201	0.0599	0.1866	0.3209	0.7483	0.016	0.0054	0.0271	0.0213	4.10606	3.04286	0.0161447668756532	61764	71319	61764
c1y_0250001	c2y_0060401	NA	NA	NA	NA	0.0021	0.0051	0.0271	-0.0104	4.10606	-1.7931	NA	61764	71319	61764
c1y_0250001	c2y_0061301	0.2262	0.1883	1.2011	0.2297	0.0015	0.0049	0.0271	0.0201	4.10606	2.91304	-0.00375609876595159	61764	71319	61764
c1y_0250001	c2y_0061401	-0.1333	0.1995	-0.668	0.5041	0.0352	0.005	0.0271	0.0166	4.10606	2.72131	0.0415608520322129	61764	71319	61764
c1y_0250001	c2y_0061501	-0.1577	0.26	-0.6065	0.5442	0.0118	0.0051	0.0271	0.0121	4.10606	1.75362	0.0158466576478713	61764	71319	61764
c1y_0250001	c2y_0061601	0.72	0.9652	0.746	0.4557	0.0215	0.005	0.0271	0.0047	4.10606	0.758065	0.0152204420305833	61764	71319	61764
c1y_0250001	c2y_0061901	-0.0898	0.4447	-0.2018	0.84	-0.0047	0.0051	0.0271	0.0045	4.10606	0.703125	-0.00412424179139414	61764	71319	61764
c1y_0250001	c2y_0062001	0.8206	0.3293	2.4916	0.0127	-0.0014	0.0054	0.0271	0.0124	4.10606	1.9375	-0.016881005517612	61764	71319	61764
c1y_0250001	c2y_0062101	0.9882	0.5928	1.6669	0.0955	-9e-04	0.0052	0.0271	0.0069	4.10606	1.09524	-0.0147313817636607	61764	71319	61764
c1y_0250001	c2y_0062201	-0.0473	0.2313	-0.2043	0.8381	0.0096	0.0053	0.0271	0.0145	4.10606	1.93333	0.0114927860233671	61764	71319	61764
c1y_0250001	c2y_0062301	NA	NA	NA	NA	-0.001	0.0052	0.0271	-0.002	4.10606	-0.30303	NA	61764	70932	61444
c1y_0250001	c2y_0062401	0.2789	0.1936	1.4405	0.1497	0.0042	0.005	0.0271	0.0183	4.10606	3.26786	-0.00172882144671506	61764	71021	61523
c1y_0250001	c2y_0062601	0.0318	0.2492	0.1275	0.8986	0.0085	0.0048	0.0271	0.0109	4.10606	1.94643	0.00878831995851501	61764	70753	61292
c1y_0250001	c2y_0062701	NA	NA	NA	NA	0.0061	0.0056	0.0271	-4.4094e-05	4.10606	-0.00711194	NA	61764	70787	61315
c1y_0250001	c2y_0070001	0.4601	0.1795	2.5628	0.0104	0.022	0.0058	0.0271	0.0294	4.10606	4.0274	0.0110543929684572	61764	70749	61287
c1y_0250001	c2y_0070002	0.3631	0.1753	2.0715	0.0383	0.0151	0.0055	0.0271	0.0244	4.10606	3.43662	0.0071074182823846	61764	70959	61474
c1y_0250001	c2y_0070101	-0.0769	0.2428	-0.3168	0.7514	0.0337	0.0055	0.0271	0.0138	4.10606	2	0.0384881121312383	61764	71319	61764
c1y_0250001	c2y_0070201	-0.0586	0.2017	-0.2908	0.7712	0.0095	0.0048	0.0271	0.0188	4.10606	2.9375	0.0118020810563702	61764	71319	61764
c1y_0250001	c2y_0070301b	NA	NA	NA	NA	0.0025	0.0047	0.0271	-2e-04	4.10606	-0.0338983	NA	61764	20259	15826
c1y_0250001	c2y_0080001_1	-0.1391	0.2022	-0.6883	0.4913	0.0491	0.0055	0.0271	0.0208	4.10606	3.25	0.0638516280100513	61764	60142	50704
c1y_0250001	c2y_0080001_2	0.0968	0.1967	0.4922	0.6226	0.0322	0.0053	0.0271	0.0219	4.10606	3.47619	0.037546195880992	61764	59228	49957
c1y_0250001	c2y_0090001b2	NA	NA	NA	NA	0.0025	0.0046	0.0271	-0.008	4.10606	-1.37931	NA	61764	20259	15826
c1y_0250001	c2y_0090002	-0.0818	0.1995	-0.4098	0.6819	0.0124	0.005	0.0271	0.0207	4.10606	3	0.0156358706436873	61764	71319	61764
c1y_0250001	c2y_0100001_2	0.1261	0.2031	0.6211	0.5346	2e-04	0.0053	0.0271	0.0196	4.10606	2.9697	-0.00273261722327603	61764	61699	52001
c1y_0250001	c2y_0100001_3	-0.093	0.1967	-0.4726	0.6365	0.0229	0.0051	0.0271	0.0195	4.10606	2.70833	0.0300192824405466	61764	61717	52015
c1y_0250001	c2y_0100001_4	-0.077	0.2973	-0.259	0.7956	0.0087	0.0051	0.0271	0.008	4.10606	1.25	0.0116942211386399	61764	61329	51711
c1y_0250001	c2y_0100102	0.0039	0.1347	0.0288	0.977	0.0208	0.005	0.0271	0.0417	4.10606	5.27848	0.0230122173702357	61764	71319	61764
c1y_0250001	c2y_0100203	0.0441	0.1778	0.2482	0.804	0.0248	0.0046	0.0271	0.022	4.10606	3.23529	0.0262162458852677	61764	71319	61764
c1y_0250001	c2y_0100301	0.0463	0.2064	0.2241	0.8227	0.024	0.0047	0.0271	0.0162	4.10606	2.38235	0.0253692056729442	61764	71319	61764
c1y_0250001	c2y_0100304	0.5596	0.5513	1.015	0.3101	0.0064	0.0048	0.0271	0.0051	4.10606	0.894737	0.000303342243312558	61764	71319	61764
c1y_0250001	c2y_0100501_3	-0.2324	0.2599	-0.8944	0.3711	0.0125	0.0048	0.0271	0.0093	4.10606	1.55	0.018918175600534	61764	61302	51678
c1y_0250001	c2y_0100602	-0.0289	0.1808	-0.1601	0.8728	0.0054	0.0051	0.0271	0.0228	4.10606	3.35294	0.00668793336417241	61764	71319	61764
c1y_0250001	c2y_0100703	0.1272	0.2065	0.616	0.5379	0.0086	0.005	0.0271	0.0153	4.10606	2.42857	0.00679538369732631	61764	71319	61764
c1y_0250001	c2y_0100801	0.2036	0.2439	0.8346	0.404	0.007	0.0051	0.0271	0.012	4.10606	1.96721	0.00392730613521903	61764	71319	61764
c1y_0250001	c2y_0101102	0.0427	0.2594	0.1647	0.8692	0.0128	0.0052	0.0271	0.0101	4.10606	1.62903	0.0132958582133483	61764	71319	61764
c1y_0250001	c2y_0102001_3	NA	NA	NA	NA	0.0081	0.0048	0.0271	-5e-04	4.10606	-0.0877193	NA	61764	61581	51891
c1y_0250001	c2y_0103501_2	0.3202	0.2489	1.2866	0.1982	0.0086	0.0054	0.0271	0.0157	4.10606	2.34328	0.00401413584518755	61764	57915	48833
c1y_0250001	c2y_0103501_3	NA	NA	NA	NA	NA	NA	0.0271	5e-04	4.10606	0.0833333	NA	61764	61192	51580
c1y_0250001	c2y_0104001_2	0.1023	0.2149	0.4762	0.634	0.0418	0.0053	0.0271	0.0185	4.10606	2.68116	0.0486500782479922	61764	61929	51879
c1y_0250001	c2y_0104001_3	NA	NA	NA	NA	0.0077	0.0053	0.0271	-0.0028	4.10606	-0.491228	NA	61764	61689	51987
c1y_0250001	c2y_0104501_2	NA	NA	NA	NA	-0.0038	0.0046	0.0271	-0.009	4.10606	-1.55172	NA	61764	62053	51982
c1y_0250001	c2y_0105001_2	-0.0931	0.1872	-0.4972	0.619	0.0268	0.0052	0.0271	0.0227	4.10606	3.28986	0.0350000367036066	61764	61695	51992
c1y_0250001	c2y_0105001_3	0.2091	0.6137	0.3408	0.7333	0.0173	0.0055	0.0271	0.0027	4.10606	0.457627	0.0190943271178629	61764	62078	52009
c1y_0250001	c2y_0105501	0.1497	0.2045	0.7321	0.4641	0.0381	0.0051	0.0271	0.0199	4.10606	3.01515	0.0383665794610434	61764	71319	61764
c1y_0250001	c2y_0105601	0.1212	0.3153	0.3845	0.7006	0.0152	0.0049	0.0271	0.0077	4.10606	1.24194	0.0148877165083491	61764	70819	61377
c1y_0250001	c2y_0105701	0.0818	0.2307	0.3545	0.723	0.0358	0.0054	0.0271	0.0154	4.10606	2.52459	0.0377992503740316	61764	70346	61029
c1y_0250001	c2y_0110001	0.0843	0.1268	0.6651	0.506	-0.0023	0.0051	0.0271	0.0618	4.10606	7.53659	-0.00601836393415692	61764	61764	61764
c1y_0250001	c2y_0120001	0.1389	0.1415	0.9818	0.3262	0.0023	0.0051	0.0271	0.0519	4.10606	6.32927	-0.00284012421698177	61764	70697	61247
c1y_0250001	c2y_0120101	0.1829	0.1483	1.233	0.2176	0.0012	0.0052	0.0271	0.0463	4.10606	5.7875	-0.00538496960069505	61764	71057	61548
c1y_0250001	c2y_0120201	0.2055	0.1784	1.152	0.2493	0.0232	0.005	0.0271	0.0342	4.10606	3.8427	0.019312685907873	61764	71027	61522
c1y_0250001	c2y_0120301	NA	NA	NA	NA	NA	NA	0.0271	4e-04	4.10606	0.0689655	NA	61764	70663	61217
c1y_0250001	c2y_0130001	0.0382	0.2027	0.1883	0.8507	-0.0048	0.0052	0.0271	0.0192	4.10606	3.09677	-0.00637725221511313	61764	70178	58978
c1y_0250001	c2y_0140001	-0.1685	0.8292	-0.2032	0.839	0.0057	0.0048	0.0271	0.0016	4.10606	0.285714	0.007581838156914	61764	70178	58978
c1y_0250001	c2y_0150001	0.1399	0.3736	0.3745	0.708	0.0222	0.0047	0.0271	0.0049	4.10606	0.753846	0.0235478102124326	61764	70178	58978
c1y_0250001	c2y_0160001	0.1886	0.1199	1.5733	0.1157	0.0289	0.0053	0.0271	0.057	4.10606	5.7	0.0259422801209463	61764	70178	58978
c1y_0250001	c2y_0170001	0.2226	0.1256	1.7728	0.0763	0.0279	0.0053	0.0271	0.0528	4.10606	5.33333	0.0237553658160128	61764	69759	58651
c1y_0250001	c2y_0170101	0.1766	0.1288	1.3709	0.1704	0.0313	0.0052	0.0271	0.0517	4.10606	4.92381	0.0295752929636453	61764	69805	58690
c1y_0250001	c2y_0170401	0.4352	0.2246	1.9377	0.0527	0.0482	0.0053	0.0271	0.0192	4.10606	2.86567	0.0449813890344715	61764	69967	58822
c1y_0250001	c2y_0180001	-0.0237	0.1636	-0.1447	0.8849	0.0204	0.0058	0.0271	0.0357	4.10606	4.3012	0.0243113769437697	61764	69918	58770
c1y_0250001	c2y_0190001	-0.0439	0.1171	-0.375	0.7076	0.0468	0.0056	0.0271	0.0645	4.10606	6.32353	0.0567555040995295	61764	69960	58810
c1y_0250001	c2y_0200001	0.5888	1.4097	0.4177	0.6762	0.0171	0.0051	0.0271	0.0023	4.10606	0.319444	0.0146703012835462	61764	70072	58892
c1y_0250001	c2y_0210001	NA	NA	NA	NA	0.0162	0.0053	0.0271	-0.0014	4.10606	-0.191781	NA	61764	70178	58978
c1y_0250001	c2y_0210101	0.0743	0.3359	0.2213	0.8248	0.0018	0.0049	0.0271	0.0072	4.10606	0.935065	0.000988466970333237	61764	70178	58978
c1y_0250001	c2y_0210201	0.2084	0.3678	0.5665	0.571	0.007	0.0055	0.0271	0.0067	4.10606	1.06349	0.00509223192357264	61764	70178	58978
c1y_0250001	c2y_0210202	0.183	0.3225	0.5674	0.5704	0.008	0.0056	0.0271	0.0086	4.10606	1.34375	0.00624841614234251	61764	70178	58978
c1y_0250001	c2y_0210203	0.5026	0.3642	1.3798	0.1677	0.0013	0.0053	0.0271	0.0079	4.10606	1.29508	-0.00600819448272408	61764	70178	58978
c1y_0250001	c2y_0210204	NA	NA	NA	NA	0.0048	0.0054	0.0271	-0.0019	4.10606	-0.296875	NA	61764	70178	58978
c1y_0250001	c2y_0210205	NA	NA	NA	NA	-0.0028	0.0057	0.0271	-0.0015	4.10606	-0.220588	NA	61764	70178	58978
c1y_0250001	c2y_0210206	NA	NA	NA	NA	-0.0065	0.0054	0.0271	-4e-04	4.10606	-0.0727273	NA	61764	70178	58978
c1y_0250001	c2y_0210207	0.3453	0.2075	1.6638	0.0962	0.0013	0.005	0.0271	0.0197	4.10606	3.28333	-0.00668363618234144	61764	70178	58978
c1y_0250001	c2y_0210208	NA	NA	NA	NA	0.0148	0.0048	0.0271	-0.0033	4.10606	-0.55	NA	61764	70178	58978
c1y_0250001	c2y_0210209	NA	NA	NA	NA	NA	NA	0.0271	7e-04	4.10606	0.127273	NA	61764	70178	58978
c1y_0250001	c2y_0210210	NA	NA	NA	NA	0.0174	0.0049	0.0271	-0.0047	4.10606	-0.824561	NA	61764	70178	58978
c1y_0250001	c2y_0210211	0.3139	0.3861	0.813	0.4162	0.0219	0.0054	0.0271	0.0065	4.10606	1.01562	0.0206283553838903	61764	70178	58978
c1y_0250001	c2y_0210212	0.2039	0.292	0.6985	0.4849	0.0195	0.0052	0.0271	0.0098	4.10606	1.60656	0.0187922630047847	61764	70178	58978
c1y_0250001	c2y_0220001	0.2399	0.2497	0.9608	0.3367	0.0075	0.0047	0.0271	0.0129	4.10606	2.01562	0.00396613284841003	61764	70178	58978
c1y_0250001	c2y_0240001	-0.1021	0.1957	-0.5218	0.6018	-0.0078	0.0051	0.0271	0.0174	4.10606	2.63636	-0.00663775585461129	61764	70178	58978
c1y_0250001	c2y_0250001	-0.1614	0.3554	-0.4541	0.6497	0.0211	0.0054	0.0271	0.0067	4.10606	1.11667	0.0261723082797554	61764	70178	58978
c1y_0250001	c2y_0260001	0.2692	0.2468	1.0908	0.2754	-0.0073	0.0047	0.0271	0.014	4.10606	2	-0.0136737629590322	61764	70178	58978
c1y_0250001	c2y_0270001	0.1079	0.3863	0.2793	0.78	0.0086	0.005	0.0271	0.0049	4.10606	0.803279	0.00849316046518773	61764	70178	58978
c1y_0250001	c2y_0280001	NA	NA	NA	NA	NA	NA	0.0271	2e-04	4.10606	0.0273973	NA	61764	70178	58978
c1y_0250001	c2y_0290001	-0.3276	0.1495	-2.1915	0.0284	-0.0377	0.0053	0.0271	0.0457	4.10606	6.01316	-0.0317110813383778	61764	70178	58978
c1y_0250001	c2y_0300001	-0.117	0.1934	-0.6049	0.5453	-0.0252	0.005	0.0271	0.0185	4.10606	2.89062	-0.0261063230194241	61764	70178	58978
c1y_0250001	c2y_0310001	0.7721	0.5537	1.3945	0.1632	-0.0251	0.0053	0.0271	0.0064	4.10606	1	-0.038839932395072	61764	70178	58978
c1y_0250001	c2y_0320001	0.0467	0.1671	0.2792	0.7801	0.0212	0.0054	0.0271	0.03	4.10606	4.05405	0.0230899797277043	61764	69564	58480
c1y_0250001	c2y_0330101	0.1038	0.2086	0.4978	0.6186	-0.0065	0.0054	0.0271	0.0142	4.10606	2.18462	-0.00948826490628763	61764	70178	58978
c1y_0250001	c2y_0330201	-1e-04	0.2906	-4e-04	0.9997	-0.0129	0.0051	0.0271	0.0084	4.10606	1.23529	-0.0146595285515146	61764	70178	58978
c1y_0250001	c2y_0340001	0.0368	0.1641	0.2241	0.8227	-0.0066	0.0047	0.0271	0.0236	4.10606	3.63077	-0.00852496139054262	61764	69945	58795
c1y_0250001	c2y_0350001	0.1398	0.3077	0.4545	0.6495	0.0038	0.0048	0.0271	0.0086	4.10606	1.34375	0.00215300615054494	61764	69905	58769
c1y_0250001	c2y_0360001	NA	NA	NA	NA	-0.0076	0.0049	0.0271	-0.0022	4.10606	-0.349206	NA	61764	69899	58758
c1y_0250001	c2y_0360201	-0.2026	0.265	-0.7644	0.4446	0.0141	0.0047	0.0271	0.0204	4.10606	1.74359	0.0210286071317415	61764	69921	58774
c1y_0250001	c2y_0450001	0.3615	0.911	0.3969	0.6915	0.0055	0.005	0.0271	0.0021	4.10606	0.323077	0.00356785585336988	61764	67798	57013
c1y_0250001	c2y_0460001	-0.0243	0.1495	-0.1625	0.8709	0.0252	0.0051	0.0271	0.0364	4.10606	5.35294	0.0303537035163084	61764	67700	56924
c1y_0250001	c2y_asq_acomu	-0.384	0.1133	-3.3893	7e-04	-0.0021	0.0051	0.0271	0.0949	4.10606	10.4286	0.0181609103598679	61764	65163	54786
c1y_0250001	c2y_asq_bgm	-0.2093	0.0993	-2.1082	0.035	-0.0141	0.0049	0.0271	0.0941	4.10606	11.6173	-0.0061328330949745	61764	65161	54787
c1y_0250001	c2y_asq_cfm	-0.234	0.144	-1.6253	0.1041	-0.0326	0.0058	0.0271	0.0439	4.10606	5.55696	-0.0309225469556024	61764	64642	54358
c1y_0250001	c2y_asq_dproblem	-0.1987	0.1574	-1.2626	0.2067	-0.0314	0.0056	0.0271	0.0358	4.10606	4.36585	-0.0311424109636374	61764	65201	54815
c1y_0250001	c2y_asq_epersonal	-0.2573	0.169	-1.5223	0.1279	-0.0207	0.0056	0.0271	0.0352	4.10606	4.09302	-0.0168813037833063	61764	63328	53271
c1y_0250001	c2y_asq_total	-0.3102	0.1128	-2.7504	0.006	-0.0299	0.0055	0.0271	0.079	4.10606	8.97727	-0.0228498671876381	61764	71426	55192
c1y_0250001	c2y_bmi	0.1682	0.0792	2.1251	0.0336	-0.0099	0.0062	0.0271	0.237	4.10606	16.4583	-0.0294548776873626	61764	71648	55352
c1y_0250001	c3hy_0010101	0.1895	0.268	0.7071	0.4795	-0.0149	0.0054	0.0271	0.0138	4.10606	1.84	-0.0209490615027871	61764	68351	57436
c1y_0250001	c3hy_0010201	-0.1776	0.3383	-0.5249	0.5996	-0.0214	0.005	0.0271	0.0076	4.10606	1.11765	-0.0220433290786516	61764	68351	57436
c1y_0250001	c3hy_0010301	NA	NA	NA	NA	-0.0087	0.005	0.0271	-0.0017	4.10606	-0.25	NA	61764	68351	57436
c1y_0250001	c3hy_0030002	-0.0735	0.0765	-0.9606	0.3367	-0.0193	0.0069	0.0271	0.3623	4.10606	15.417	-0.0184723666869558	61764	68351	57436
c1y_0250001	c3hy_0080102	NA	NA	NA	NA	-0.0019	0.0051	0.0271	-0.0055	4.10606	-0.916667	NA	61764	68351	57436
c1y_0250001	c3hy_0081001	1	1.5073	0.7375	0.4608	0.0168	0.0051	0.0271	0.0024	4.10606	0.393443	0.0101904127542596	61764	68351	57436
c1y_0250001	c3hy_0082002	0.0762	0.2012	0.3785	0.7051	-0.0267	0.0049	0.0271	0.0305	4.10606	2.52066	-0.033355616526778	61764	68351	57436
c1y_0250001	c3hy_0083001	NA	NA	NA	NA	NA	NA	0.0271	0.001	4.10606	0.140845	NA	61764	67848	57026
c1y_0250001	c3hy_0083002	-0.0031	0.3915	-0.0079	0.9937	0.0093	0.005	0.0271	0.0055	4.10606	0.808824	0.0107468418222269	61764	68172	57292
c1y_0250001	c3hy_0084001	0.0666	0.6962	0.0956	0.9238	-0.0105	0.0048	0.0271	0.0021	4.10606	0.304348	-0.0125779513999606	61764	68182	57303
c1y_0250001	c3hy_0085001	0.0027	0.3945	0.0068	0.9945	-0.0149	0.0051	0.0271	0.0049	4.10606	0.671233	-0.0171768204772669	61764	68212	57329
c1y_0250001	c3hy_0086001	-0.3783	0.4056	-0.9328	0.3509	-0.0154	0.0046	0.0271	0.006	4.10606	0.895522	-0.0128409369083448	61764	68106	57233
c1y_0250001	c3hy_0087001	-0.306	0.2682	-1.1409	0.2539	-0.0131	0.0048	0.0271	0.0123	4.10606	1.75714	-0.00943721024612018	61764	68169	57288
c1y_0250001	c3hy_0090001	0.1506	0.5994	0.2512	0.8017	0.0119	0.0049	0.0271	0.0029	4.10606	0.367089	0.0123261123148359	61764	68208	57318
c1y_0250001	c3hy_0090101	1	4.5723	0.2855	0.7753	-0.0058	0.0046	0.0271	0.0014	4.10606	0.233333	-0.0148208072193151	61764	68198	57315
c1y_0250001	c3hy_0090201	NA	NA	NA	NA	NA	NA	0.0271	7e-04	4.10606	0.111111	NA	61764	68202	57317
c1y_0250001	c3hy_0090401	-0.1605	0.5026	-0.3194	0.7494	0.0136	0.0046	0.0271	0.0036	4.10606	0.514286	0.0176973661605566	61764	64404	54154
c1y_0250001	c3hy_0090601	-0.0045	0.3597	-0.0125	0.99	0.0023	0.0046	0.0271	0.0053	4.10606	0.815385	0.00272236786449236	61764	67114	56430
c1y_0250001	c3hy_0090801	0.4217	0.3722	1.1329	0.2573	-0.0103	0.0051	0.0271	0.0075	4.10606	1.31579	-0.018091699617943	61764	66949	56293
c1y_0250001	c3hy_0091001	0.1643	0.2505	0.6558	0.512	0.0014	0.0049	0.0271	0.0112	4.10606	1.72308	-0.00130044618746625	61764	68045	57193
c1y_0250001	c3hy_0091201	NA	NA	NA	NA	0.0079	0.0051	0.0271	-0.013	4.10606	-2.03125	NA	61764	68149	57275
c1y_0250001	c3hy_0091401	NA	NA	NA	NA	-0.0152	0.005	0.0271	-0.0012	4.10606	-0.196721	NA	61764	67793	56983
c1y_0250001	c3hy_asq_acomu	-0.0809	0.146	-0.5543	0.5794	-0.023	0.0055	0.0271	0.0435	4.10606	5.50633	-0.0253901110034733	61764	61862	52133
c1y_0250001	c3hy_asq_bgm	0.1473	0.1345	1.0948	0.2736	-0.0252	0.0053	0.0271	0.0563	4.10606	7.40789	-0.0375489084603184	61764	60307	50884
c1y_0250001	c3hy_asq_cfm	-0.0622	0.1367	-0.4546	0.6494	-0.019	0.0055	0.0271	0.0529	4.10606	6.78205	-0.021293140779468	61764	60304	50870
c1y_0250001	c3hy_asq_dproblem	-0.0498	0.1508	-0.3302	0.7413	-0.0158	0.0056	0.0271	0.0431	4.10606	5.4557	-0.0177293816925198	61764	61299	51689
c1y_0250001	c3hy_asq_epersonal	-0.1059	0.1538	-0.6885	0.4911	-0.0279	0.0056	0.0271	0.0429	4.10606	4.98837	-0.0306767175932553	61764	61296	51687
c1y_0250001	c3hy_asq_total	-0.0757	0.1274	-0.5946	0.5521	-0.0336	0.0058	0.0271	0.0646	4.10606	8.17722	-0.0390661726574793	61764	71426	55192
c1y_0250001	c3hy_bmi	0.1675	0.0764	2.1932	0.0283	-0.0013	0.0058	0.0271	0.2701	4.10606	16.3697	-0.01885973926984	61764	71653	55355
c1y_0250001	c3hy_psi_cf	-0.1286	0.1572	-0.8185	0.4131	0.0868	0.0053	0.0271	0.0334	4.10606	4.07317	0.110117518711091	61764	61862	52133
c1y_0250001	c3y_0010101	0.2213	0.2866	0.7723	0.44	-0.0153	0.0053	0.0271	0.0108	4.10606	1.61194	-0.021320501790032	61764	70596	58979
c1y_0250001	c3y_0010201	NA	NA	NA	NA	NA	NA	0.0271	9e-04	4.10606	0.130435	NA	61764	70596	58979
c1y_0250001	c3y_0010301	-0.7095	2.2102	-0.321	0.7482	-0.0135	0.0054	0.0271	0.0018	4.10606	0.26087	-0.0103089750762004	61764	70596	58979
c1y_0250001	c3y_0030002_checked	-0.0701	0.0773	-0.9066	0.3646	-0.023	0.006	0.0271	0.3134	4.10606	14.3105	-0.0254620079114231	61764	61862	52133
c1y_0250001	c3y_0040001_1	-0.249	0.3427	-0.7264	0.4676	0.0316	0.0046	0.0271	0.0083	4.10606	1.22059	0.0421528236045858	61764	61919	51876
c1y_0250001	c3y_0040001_2	0.1654	0.2781	0.5945	0.5522	-0.0269	0.0046	0.0271	0.0111	4.10606	1.65672	-0.0426394938020404	61764	49042	38005
c1y_0250001	c3y_0050001_1	0.0496	0.1859	0.2669	0.7896	-0.0078	0.0049	0.0271	0.022	4.10606	3.18841	-0.0108125913830826	61764	59809	50779
c1y_0250001	c3y_0050001_2	-0.0581	0.2878	-0.2019	0.84	0.0066	0.0048	0.0271	0.0089	4.10606	1.28986	0.00896410308939664	61764	59805	50775
c1y_0250001	c3y_0050001_3	-0.1627	0.151	-1.0774	0.2813	0.0064	0.0052	0.0271	0.0435	4.10606	6.30435	0.0137432834749377	61764	59634	50631
c1y_0250001	c3y_0060001	-0.0841	0.2245	-0.3744	0.7081	-0.0092	0.0049	0.0271	0.0141	4.10606	1.98592	-0.00883856888725118	61764	70596	58979
c1y_0250001	c3y_0082101	0.131	0.1332	0.9837	0.3252	0.0156	0.0055	0.0271	0.0477	4.10606	5.54651	0.0133029732719413	61764	70186	58643
c1y_0250001	c3y_0082102	0.1429	0.1259	1.1353	0.2562	0.0141	0.0055	0.0271	0.0549	4.10606	6.16854	0.0107879690587757	61764	69944	58446
c1y_0250001	c3y_0091001	0.1615	0.1653	0.9772	0.3285	-0.0089	0.0048	0.0271	0.0302	4.10606	3.51163	-0.0150147721016592	61764	70596	58979
c1y_0250001	c3y_0091101	-0.01	0.1384	-0.0719	0.9426	0.0223	0.0054	0.0271	0.0405	4.10606	4.55056	0.0261838492590711	61764	70596	58979
c1y_0250001	c3y_0091201	0.1305	0.1557	0.8383	0.4019	0.016	0.0054	0.0271	0.0365	4.10606	4.29412	0.0142628944282192	61764	70596	58979
c1y_0250001	c3y_0091301	NA	NA	NA	NA	NA	NA	0.0271	0.0013	4.10606	0.19403	NA	61764	70596	58979
c1y_0250001	c3y_0091401	0.1991	0.2508	0.7937	0.4273	0.0115	0.0051	0.0271	0.0113	4.10606	1.66176	0.00957533963982392	61764	70596	58979
c1y_0250001	c3y_0091501	0.045	0.2855	0.1577	0.8747	0.0089	0.0051	0.0271	0.0102	4.10606	1.47826	0.00939171410665931	61764	70596	58979
c1y_0250001	c3y_0092801	NA	NA	NA	NA	0.0024	0.005	0.0271	-0.0066	4.10606	-0.985075	NA	61764	70596	58979
c1y_0250001	c3y_0092901	0.2885	0.5284	0.546	0.5851	-3.3053e-05	0.0047	0.0271	0.0044	4.10606	0.733333	-0.00323856065420472	61764	70596	58979
c1y_0250001	c3y_0093001	0.1392	0.3591	0.3876	0.6983	0.0164	0.0046	0.0271	0.0063	4.10606	0.969231	0.0168243866326753	61764	70596	58979
c1y_0250001	c3y_0093401	NA	NA	NA	NA	-0.0039	0.0047	0.0271	-0.0078	4.10606	-1.2381	NA	61764	70310	58757
c1y_0250001	c3y_0094701	NA	NA	NA	NA	-0.0013	0.0051	0.0271	-0.0024	4.10606	-0.428571	NA	61764	70596	58979
c1y_0250001	c3y_0095301	0.4579	0.4324	1.0588	0.2897	-0.0036	0.0053	0.0271	0.0063	4.10606	1.05	-0.0101842641570057	61764	70596	58979
c1y_0250001	c3y_0095401	-0.0369	0.4392	-0.084	0.933	0.0139	0.0048	0.0271	0.0044	4.10606	0.6875	0.0162218417959019	61764	70596	58979
c1y_0250001	c3y_0100101	0.3425	0.402	0.852	0.3942	0.0124	0.0052	0.0271	0.0062	4.10606	0.861111	0.00960382413056785	61764	70596	58979
c1y_0250001	c3y_0100102	0.7164	0.446	1.6064	0.1082	8e-04	0.005	0.0271	0.0087	4.10606	1.19178	-0.0102891254140158	61764	70596	58979
c1y_0250001	c3y_0100201	0.0654	0.8555	0.0764	0.9391	0.0249	0.0048	0.0271	0.0014	4.10606	0.2	0.027874590312549	61764	70596	58979
c1y_0250001	c3y_0100301b	-0.6079	0.7433	-0.8179	0.4134	-0.0011	0.005	0.0271	0.0041	4.10606	0.554054	0.00401199458833336	61764	20259	15826
c1y_0250001	c3y_0110001_3	-0.0559	0.201	-0.2781	0.7809	0.0219	0.005	0.0271	0.0212	4.10606	2.90411	0.028235364442745	61764	59801	50774
c1y_0250001	c3y_0110101	-0.1246	0.1415	-0.8807	0.3785	0.0319	0.0051	0.0271	0.0383	4.10606	5.17568	0.0410730127834363	61764	70596	58979
c1y_0250001	c3y_0110201	-0.192	0.2358	-0.8143	0.4155	0.024	0.005	0.0271	0.0182	4.10606	2.56338	0.031856150295061	61764	70596	58979
c1y_0250001	c3y_0110301	-0.1377	0.2333	-0.5903	0.555	0.0265	0.0053	0.0271	0.0184	4.10606	2.48649	0.0335067035940826	61764	70596	58979
c1y_0250001	c3y_0110501_3	0.2222	0.6023	0.3689	0.7122	0.0089	0.0051	0.0271	0.0021	4.10606	0.368421	0.00911687508826035	61764	59733	50715
c1y_0250001	c3y_0110601	0.0611	0.2179	0.2806	0.779	0.0077	0.0056	0.0271	0.0151	4.10606	2.09722	0.0075442027657013	61764	70596	58979
c1y_0250001	c3y_0110701	0.1884	0.2596	0.7259	0.4679	0.0056	0.0048	0.0271	0.0103	4.10606	1.51471	0.00318170206763078	61764	70596	58979
c1y_0250001	c3y_0110801	0.3508	0.4617	0.7599	0.4473	0.0057	0.0049	0.0271	0.0044	4.10606	0.666667	0.00259204379761883	61764	70596	58979
c1y_0250001	c3y_0112001_3	NA	NA	NA	NA	-0.004	0.005	0.0271	-0.0015	4.10606	-0.254237	NA	61764	58159	50220
c1y_0250001	c3y_0113501_2	-0.2422	0.4908	-0.4934	0.6217	0.008	0.005	0.0271	0.0043	4.10606	0.661538	0.0123559660013479	61764	58174	50231
c1y_0250001	c3y_0113501_3	NA	NA	NA	NA	0.0054	0.0048	0.0271	-0.0015	4.10606	-0.217391	NA	61764	58136	50198
c1y_0250001	c3y_0114001_2	0.4828	0.5811	0.8308	0.4061	0.0152	0.0047	0.0271	0.0042	4.10606	0.591549	0.0132068717303675	61764	58088	50162
c1y_0250001	c3y_0114001_3	NA	NA	NA	NA	0.0095	0.0048	0.0271	-0.0047	4.10606	-0.783333	NA	61764	57999	50074
c1y_0250001	c3y_0114501_2	NA	NA	NA	NA	-7.5948e-05	0.0049	0.0271	-0.0038	4.10606	-0.666667	NA	61764	56053	47890
c1y_0250001	c3y_0115001_2	-0.1284	0.2376	-0.5406	0.5888	0.01	0.0053	0.0271	0.0175	4.10606	2.46479	0.0154260924734246	61764	56066	47898
c1y_0250001	c3y_0115001_3	0.927	2.4285	0.3817	0.7027	0.007	0.0054	0.0271	0.0016	4.10606	0.231884	0.00253454742159266	61764	56035	47873
c1y_0250001	c3y_0116001	-0.1168	0.289	-0.4041	0.6861	0.043	0.0049	0.0271	0.0083	4.10606	1.53704	0.0507956128491376	61764	70596	58979
c1y_0250001	c3y_0116101	NA	NA	NA	NA	0.0215	0.0051	0.0271	-0.0068	4.10606	-1.0625	NA	61764	70596	58979
c1y_0250001	c3y_0116102	-0.0064	0.2596	-0.0247	0.9803	0.0361	0.0046	0.0271	0.0096	4.10606	1.43284	0.0412796435142717	61764	70596	58979
c1y_0250001	c3y_0120001	-0.0075	0.1357	-0.0553	0.9559	0.0062	0.0049	0.0271	0.0525	4.10606	5.41237	0.00752448091996989	61764	70596	58979
c1y_0250001	c3y_0130001	0.1146	0.1525	0.7517	0.4523	0.0081	0.0047	0.0271	0.0375	4.10606	4.03226	0.0055962476444844	61764	70596	58979
c1y_0250001	c3y_0130101	0.0295	0.1449	0.204	0.8384	0.0101	0.0045	0.0271	0.0494	4.10606	4.94	0.010636040387955	61764	70596	58979
c1y_0250001	c3y_0130201	0.0597	0.1825	0.3268	0.7438	0.0248	0.0052	0.0271	0.0303	4.10606	3.06061	0.0269047563326615	61764	70181	58642
c1y_0250001	c3y_0130301	0.1621	0.362	0.4478	0.6543	0.0032	0.0051	0.0271	0.0068	4.10606	0.957746	0.00141994094663786	61764	70047	58527
c1y_0250001	c3y_0140001	0.1534	0.1453	1.0564	0.2908	-0.0093	0.0051	0.0271	0.037	4.10606	4.5122	-0.0158309202110798	61764	69824	58355
c1y_0250001	c3y_0150001	0.5744	0.2749	2.0897	0.0366	-0.0031	0.005	0.0271	0.013	4.10606	1.9697	-0.0145471493270269	61764	70453	58867
c1y_0250001	c3y_0160001	-0.1148	0.3681	-0.3118	0.7552	0.0178	0.0053	0.0271	0.0064	4.10606	0.914286	0.0218516245960934	61764	70254	58707
c1y_0250001	c3y_0170001	0.0809	0.1324	0.6109	0.5413	0.0299	0.005	0.0271	0.0523	4.10606	5.50526	0.0315881396960046	61764	70178	58978
c1y_0250001	c3y_0180001	0.0708	0.1399	0.5057	0.613	0.0336	0.0051	0.0271	0.0483	4.10606	4.97938	0.0363172384325903	61764	70178	58978
c1y_0250001	c3y_0180101	-0.0159	0.1327	-0.1195	0.9049	0.0313	0.0048	0.0271	0.0516	4.10606	5.54839	0.036993110867756	61764	70178	58978
c1y_0250001	c3y_0180401	0.299	0.2149	1.3914	0.1641	0.039	0.0054	0.0271	0.0188	4.10606	2.57534	0.037655144068671	61764	70158	58964
c1y_0250001	c3y_0190001	0.0157	0.1579	0.0994	0.9208	0.0201	0.0055	0.0271	0.0383	4.10606	3.94845	0.022673471540587	61764	70178	58978
c1y_0250001	c3y_0200001	-0.0734	0.114	-0.6441	0.5195	0.0462	0.0051	0.0271	0.0633	4.10606	6.52577	0.0572084310872041	61764	70178	58978
c1y_0250001	c3y_0210001	-0.0891	0.2878	-0.3096	0.7569	0.0223	0.0054	0.0271	0.0101	4.10606	1.48529	0.0268681549403793	61764	70178	58978
c1y_0250001	c3y_0220001	-0.2165	0.2896	-0.7475	0.4548	0.0247	0.0051	0.0271	0.0091	4.10606	1.35821	0.0315445695747376	61764	70178	58978
c1y_0250001	c3y_0220101	0.3336	0.2506	1.3313	0.1831	0.0124	0.0046	0.0271	0.0133	4.10606	1.84722	0.00766362935309142	61764	70178	58978
c1y_0250001	c3y_0220201	-0.1638	0.4127	-0.3969	0.6914	0.0098	0.0042	0.0271	0.0047	4.10606	0.723077	0.0131018708326274	61764	68774	57833
c1y_0250001	c3y_0220202	-0.7725	3.7133	-0.208	0.8352	0.0154	0.0042	0.0271	0.0014	4.10606	0.215385	0.0230508895700844	61764	64065	53931
c1y_0250001	c3y_0220203	0.0038	0.3995	0.0094	0.9925	0.0109	0.0051	0.0271	0.0044	4.10606	0.733333	0.0123209590820789	61764	70178	58978
c1y_0250001	c3y_0220204	NA	NA	NA	NA	0.0135	0.0053	0.0271	-2e-04	4.10606	-0.03125	NA	61764	70178	58978
c1y_0250001	c3y_0220205	NA	NA	NA	NA	NA	NA	0.0271	8e-04	4.10606	0.115942	NA	61764	70178	58978
c1y_0250001	c3y_0220206	-0.0198	0.5708	-0.0348	0.9723	0.0027	0.0048	0.0271	0.0024	4.10606	0.363636	0.00322143819538943	61764	70178	58978
c1y_0250001	c3y_0220207	NA	NA	NA	NA	NA	NA	0.0271	6e-04	4.10606	0.101695	NA	61764	70178	58978
c1y_0250001	c3y_0220208	NA	NA	NA	NA	0.0057	0.0041	0.0271	-0.0032	4.10606	-0.533333	NA	61764	70178	58978
c1y_0250001	c3y_0220209	-0.1494	0.21	-0.7116	0.4767	0.0141	0.0049	0.0271	0.0158	4.10606	2.46875	0.0192442949109619	61764	70178	58978
c1y_0250001	c3y_0220210	0.11	0.5844	0.1883	0.8506	0.0172	0.0046	0.0271	0.0023	4.10606	0.370968	0.0186067662432802	61764	70178	58978
c1y_0250001	c3y_0220211	NA	NA	NA	NA	0.0256	0.0052	0.0271	-0.003	4.10606	-0.517241	NA	61764	70178	58978
c1y_0250001	c3y_0220212	NA	NA	NA	NA	0.0207	0.0049	0.0271	-0.0047	4.10606	-0.746032	NA	61764	68351	57436
c1y_0250001	c3y_0230001	-0.0755	0.3326	-0.227	0.8204	0.0077	0.0047	0.0271	0.0066	4.10606	1.1	0.00988742970567195	61764	68351	57436
c1y_0250001	c3y_0240001	0.1246	0.1621	0.7687	0.4421	-0.0382	0.005	0.0271	0.031	4.10606	4.49275	-0.0482260139338899	61764	68351	57436
c1y_0250001	c3y_0250001	0.2925	0.2184	1.3389	0.1806	-0.0337	0.0048	0.0271	0.0162	4.10606	2.38235	-0.0452315382744102	61764	68351	57436
c1y_0250001	c3y_0260001	-0.283	0.1749	-1.6179	0.1057	0.0243	0.0052	0.0271	0.0292	4.10606	4.17143	0.0364769615384195	61764	68351	57436
c1y_0250001	c3y_0270101	0.1554	0.2215	0.7015	0.483	0.0056	0.0051	0.0271	0.0156	4.10606	2.32836	0.00320831390425272	61764	68351	57436
c1y_0250001	c3y_0270201	-0.4335	0.5392	-0.804	0.4214	0.0093	0.005	0.0271	0.0052	4.10606	0.732394	0.0159247836206745	61764	68351	57436
c1y_0250001	c3y_0270301	0.0252	0.2729	0.0925	0.9263	0.0166	0.0049	0.0271	0.01	4.10606	1.53846	0.0187115885258077	61764	68351	57436
c1y_0250001	c3y_0270401	0.078	0.1565	0.4985	0.6181	0.0196	0.005	0.0271	0.0359	4.10606	4.72368	0.0203816796677882	61764	68351	57436
c1y_0250001	c3y_0270501	0.2266	0.2045	1.1084	0.2677	0.0182	0.0051	0.0271	0.0215	4.10606	3.02817	0.0154955251249586	61764	68351	57436
c1y_0250001	c3y_0270601	NA	NA	NA	NA	0.0039	0.0046	0.0271	-0.0051	4.10606	-0.822581	NA	61764	68351	57436
c1y_0250001	c3y_0280101	0.2541	0.202	1.2579	0.2084	-0.0011	0.0049	0.0271	0.0197	4.10606	2.9403	-0.00728605195852119	61764	68351	57436
c1y_0250001	c3y_0280201b	0.521	0.5752	0.9059	0.365	-0.0058	0.0052	0.0271	0.0051	4.10606	0.689189	-0.019402427808152	61764	20259	15826
c1y_0250001	c3y_0280301b	NA	NA	NA	NA	0.0115	0.0046	0.0271	-0.0041	4.10606	-0.602941	NA	61764	20259	15826
c1y_0250001	c3y_0280501b	0.0634	0.3076	0.2063	0.8366	3e-04	0.0054	0.0271	0.0089	4.10606	1.27143	-0.000319848064558418	61764	20259	15826
c1y_0250001	c3y_0280601b	0.2238	0.3846	0.5819	0.5606	0.001	0.0046	0.0271	0.0065	4.10606	0.866667	-0.000747766067930995	61764	20259	15826
c1y_0250001	c3y_0280901b	NA	NA	NA	NA	0.0083	0.005	0.0271	-0.0038	4.10606	-0.520548	NA	61764	20256	15823
c1y_0250001	c3y_0290001	0.0137	0.2222	0.0616	0.9509	9e-04	0.0051	0.0271	0.0146	4.10606	2.08571	0.000761501828705955	61764	68351	57436
c1y_0250001	c3y_0300001	0.3518	0.2803	1.2553	0.2094	-0.0027	0.0049	0.0271	0.0111	4.10606	1.68182	-0.00933452565595278	61764	68351	57436
c1y_0250001	c3y_0300002	0.5639	0.2667	2.1142	0.0345	-0.0074	0.0051	0.0271	0.0142	4.10606	1.97222	-0.0198433152947852	61764	68351	57436
c1y_0250001	c3y_0300101	0.0441	0.1872	0.2354	0.8139	0.0047	0.0052	0.0271	0.0207	4.10606	3.04412	0.00437697549658171	61764	68351	57436
c1y_0250001	c3y_0300201	0.3468	0.2462	1.4084	0.159	0.016	0.005	0.0271	0.0152	4.10606	2.23529	0.011300512629364	61764	68351	57436
c1y_0250001	c3y_0310001	0.4379	0.3084	1.4196	0.1557	0.0116	0.0057	0.0271	0.0107	4.10606	1.78333	0.0057749828784123	61764	68351	57436
c1y_0250001	c3y_0320001	-0.6061	0.5003	-1.2113	0.2258	-0.0171	0.0058	0.0271	0.0059	4.10606	0.893939	-0.0118769150647585	61764	68351	57436
c1y_0250001	c3y_0330001	-0.0975	0.3054	-0.3192	0.7496	0.0067	0.0053	0.0271	0.0077	4.10606	1.22222	0.00914735893291481	61764	68351	57436
c1y_0250001	c3y_0350001	0.2736	0.2848	0.9608	0.3367	-0.003	0.0049	0.0271	0.0107	4.10606	1.62121	-0.00840789576625147	61764	60702	51172
c1y_0250001	c3y_0420001	-0.04	0.3913	-0.1023	0.9186	0.0035	0.0047	0.0271	0.005	4.10606	0.78125	0.00449743168193207	61764	68351	57436
c1y_0250001	c3y_0430001	-0.0682	0.1569	-0.4348	0.6637	0.0198	0.0055	0.0271	0.0375	4.10606	5.13699	0.0253932981043602	61764	68351	57436
c1y_0250001	c3y_0450001	-0.2039	0.1632	-1.2497	0.2114	0.011	0.0054	0.0271	0.0413	4.10606	5.36364	0.019947865164317	61764	68351	57436
c1y_0250001	c3y_0460101	-0.2363	0.1802	-1.3116	0.1897	-0.0384	0.0054	0.0271	0.0315	4.10606	3.98734	-0.0376385955888193	61764	68351	57436
c1y_0250001	c3y_0460401	NA	NA	NA	NA	NA	NA	0.0271	0.0015	4.10606	0.227273	NA	61764	68280	57384
c1y_0250001	c3y_0490001	NA	NA	NA	NA	0.0047	0.0046	0.0271	-0.0032	4.10606	-0.52459	NA	61764	68351	57436
c1y_0250001	c3y_0500001	NA	NA	NA	NA	NA	NA	0.0271	0.0013	4.10606	0.203125	NA	61764	68351	57436
c1y_0250001	c3y_0510001	NA	NA	NA	NA	0.0049	0.0049	0.0271	-0.0015	4.10606	-0.234375	NA	61764	68351	57436
c1y_0250001	c3y_0510002	0.5246	0.3305	1.5874	0.1124	0.0058	0.0049	0.0271	0.0094	4.10606	1.44615	-0.00184546149970531	61764	68351	57436
c1y_0250001	c3y_0510003	NA	NA	NA	NA	8e-04	0.0053	0.0271	-0.0024	4.10606	-0.358209	NA	61764	68351	57436
c1y_0250001	c3y_0510004	0.1262	0.2117	0.5963	0.551	0.012	0.0048	0.0271	0.0182	4.10606	2.8	0.0110219567200953	61764	68351	57436
c1y_0250001	c3y_0520001	0.1119	0.3191	0.3507	0.7258	-0.0279	0.0047	0.0271	0.0072	4.10606	1.01408	-0.0337044922695282	61764	68351	57436
c1y_0250001	c3y_0520101	-0.0829	0.2886	-0.2873	0.7739	0.0235	0.0046	0.0271	0.0076	4.10606	1.11765	0.0282657143938659	61764	68351	57436
c1y_0250001	c3y_0520201	NA	NA	NA	NA	0.0016	0.0046	0.0271	-0.0021	4.10606	-0.318182	NA	61764	68351	57436
c1y_0250001	c3y_0530001	0.3267	0.2892	1.1296	0.2586	-0.0113	0.0048	0.0271	0.01	4.10606	1.36986	-0.0185051682448611	61764	68351	57436
c1y_0250001	c3y_0530002	-0.042	0.2066	-0.203	0.8391	0.0166	0.0051	0.0271	0.0168	4.10606	2.33333	0.020116635180576	61764	68351	57436
c1y_0250001	c3y_0530003	NA	NA	NA	NA	-0.0072	0.0052	0.0271	-0.0034	4.10606	-0.576271	NA	61764	68351	57436
c1y_0250001	c3y_0530004	NA	NA	NA	NA	0.0135	0.0048	0.0271	-0.0013	4.10606	-0.191176	NA	61764	68351	57436
c1y_0250001	c3y_0540001	NA	NA	NA	NA	0.0061	0.0052	0.0271	-0.006	4.10606	-0.952381	NA	61764	68351	57436
c1y_0250001	c3y_0540002	NA	NA	NA	NA	0.0195	0.0054	0.0271	-0.0151	4.10606	-2.35938	NA	61764	68351	57436
c1y_0250001	c3y_0540003	0.8679	0.445	1.9504	0.0511	0.0174	0.0049	0.0271	0.0086	4.10606	1.22857	0.00655123123209156	61764	68351	57436
c1y_0250001	c3y_0540004	0.2822	0.2025	1.3939	0.1634	0.0052	0.0052	0.0271	0.0227	4.10606	3.28986	-0.00114535754066717	61764	68351	57436
c1y_0250001	c3y_0550001	0.0964	0.418	0.2307	0.8176	-0.0138	0.0055	0.0271	0.0055	4.10606	0.808824	-0.0172072079033315	61764	67101	56411
c1y_0250001	c3y_0560001	0.0734	0.7275	0.1008	0.9197	-0.0091	0.0049	0.0271	0.0019	4.10606	0.287879	-0.011037764480301	61764	67525	56780
c1y_0250001	c3y_0570001	0.2895	0.2443	1.1851	0.236	0.0162	0.0051	0.0271	0.0135	4.10606	2.01493	0.013150040966339	61764	67571	56816
c1y_0250001	c3y_0570002	-0.3433	0.4786	-0.7172	0.4732	0.0208	0.0053	0.0271	0.0049	4.10606	0.742424	0.0287291596051327	61764	64063	53817
c1y_0250001	c3y_0570003	0.4864	0.5612	0.8667	0.3861	0.0183	0.0051	0.0271	0.0045	4.10606	0.681818	0.0155775221986113	61764	68351	57436
c1y_0250001	c3y_0570004	0.0791	0.2183	0.3622	0.7172	0.0466	0.0051	0.0271	0.0158	4.10606	2.32353	0.0521996872325568	61764	68351	57436
c1y_0250001	c3y_0580001	-0.3385	0.3671	-0.9221	0.3565	0.0076	0.0053	0.0271	0.0167	4.10606	1.19286	0.0161525570708749	61764	68351	57436
c1y_0250001	c3y_0580002	-0.1493	0.3025	-0.4938	0.6215	-0.0079	0.005	0.0271	0.0096	4.10606	1.35211	-0.00665099511568172	61764	68351	57436
c1y_0250001	c3y_0580003	-0.3875	0.4062	-0.954	0.3401	-0.0078	0.005	0.0271	0.0062	4.10606	0.911765	-0.0038653969532933	61764	68351	57436
c1y_0250001	c3y_0580004	-0.1552	0.23	-0.6748	0.4998	-0.0083	0.0049	0.0271	0.0144	4.10606	1.89474	-0.00645754775136134	61764	68351	57436
c1y_0250001	c3y_0590001	-0.2523	0.2868	-0.8794	0.3792	0.0236	0.0054	0.0271	0.0118	4.10606	1.66197	0.0318290915668658	61764	68351	57436
c1y_0250001	c3y_0590002	0.2419	0.2668	0.9066	0.3646	-0.0169	0.0043	0.0271	0.0108	4.10606	1.61194	-0.0237064480122168	61764	68351	57436
c1y_0250001	c3y_0590003	-0.2984	0.4325	-0.6899	0.4902	0.0034	0.0046	0.0271	0.0067	4.10606	0.848101	0.00802415393880463	61764	67552	56789
c1y_0250001	c3y_0590004	0.6116	0.5881	1.0399	0.2984	0.0251	0.005	0.0271	0.0048	4.10606	0.648649	0.0217673081100954	61764	68351	57436
c1y_0250001	c3y_0590005	-0.1623	0.2966	-0.5472	0.5843	0.0049	0.005	0.0271	0.0082	4.10606	1.28125	0.00810594316553833	61764	68351	57436
c1y_0250001	c3y_0590006	NA	NA	NA	NA	-0.0052	0.0049	0.0271	-0.0119	4.10606	-2.01695	NA	61764	68181	57297
c1y_0250001	c3y_0590007	-0.4244	0.3344	-1.2691	0.2044	0.006	0.0049	0.0271	0.0083	4.10606	1.22059	0.0134131629263298	61764	67882	57048
c1y_0250001	c3y_0600101_1	NA	NA	NA	NA	-9e-04	0.0051	0.0271	-0.01	4.10606	-1.5625	NA	61764	55716	47598
c1y_0250001	c3y_0600101_2	NA	NA	NA	NA	NA	NA	0.0271	0.001	4.10606	0.15625	NA	61764	56035	47877
c1y_0250001	c3y_0600101_3	NA	NA	NA	NA	0.0183	0.0052	0.0271	-0.0012	4.10606	-0.181818	NA	61764	59091	50324
c1y_0250001	c3y_0600101_4	NA	NA	NA	NA	-0.0072	0.005	0.0271	-0.0052	4.10606	-0.787879	NA	61764	59091	50318
c1y_0250001	c3y_0600201	-0.1437	0.2752	-0.522	0.6017	0.0136	0.0046	0.0271	0.0099	4.10606	1.54688	0.0186116207169115	61764	63955	53715
c1y_0250001	c3y_0600202	NA	NA	NA	NA	-0.0033	0.0048	0.0271	-0.0015	4.10606	-0.245902	NA	61764	63742	53540
c1y_0250001	c3y_0600301	NA	NA	NA	NA	-0.0124	0.0051	0.0271	-0.004	4.10606	-0.625	NA	61764	63916	53694
c1y_0250001	c3y_0610001	0.1153	0.3375	0.3416	0.7327	0.0256	0.0056	0.0271	0.0086	4.10606	1.34375	0.0277414100518895	61764	68134	57255
c1y_0250001	c3y_0611001	-0.0489	0.3017	-0.1622	0.8711	0.0231	0.0054	0.0271	0.0081	4.10606	1.15714	0.0273566745927454	61764	68258	57358
c1y_0250001	c3y_0611101	0.2669	0.6604	0.4042	0.6861	0.0237	0.0054	0.0271	0.0025	4.10606	0.396825	0.025031034940937	61764	68097	57233
c1y_0250001	c3y_0611201	NA	NA	NA	NA	NA	NA	0.0271	9e-04	4.10606	0.125	NA	61764	68104	57235
c1y_0250001	c3y_0611301	-0.2161	0.2908	-0.7432	0.4573	0.0174	0.0052	0.0271	0.0124	4.10606	1.96825	0.0241523484963252	61764	68116	57251
c1y_0250001	c3y_0611401	0.0196	0.3905	0.0502	0.9599	0.0072	0.0052	0.0271	0.0054	4.10606	0.857143	0.0080807045273756	61764	67626	56844
c1y_0250001	c3y_0611501	0.5124	0.6863	0.7465	0.4553	0.0134	0.0055	0.0271	0.0038	4.10606	0.584615	0.0101941628966211	61764	67601	56831
c1y_0250001	c3y_0611601	NA	NA	NA	NA	0.0049	0.0046	0.0271	-0.0069	4.10606	-1.1129	NA	61764	67995	57150
c1y_0250001	c3y_0620001	0.3237	0.2665	1.2145	0.2246	-0.0055	0.0052	0.0271	0.0089	4.10606	1.36923	-0.0114653397255109	61764	68102	57244
c1y_0250001	c3y_0620101	-0.1204	0.1712	-0.7034	0.4818	0.0172	0.0048	0.0271	0.0235	4.10606	3.4058	0.0231441830199714	61764	67881	57054
c1y_0250001	c3y_0620201	-0.6846	0.5494	-1.2462	0.2127	0.0037	0.0053	0.0271	0.0055	4.10606	0.887097	0.0127672017525053	61764	67868	57032
c1y_0250001	c3y_0620301	-0.3555	0.2863	-1.2419	0.2143	0.0108	0.0049	0.0271	0.0119	4.10606	1.77612	0.0191776695761008	61764	66059	55548
c1y_0250001	c3y_0630001	-0.2443	0.1805	-1.3533	0.176	-0.0224	0.005	0.0271	0.0247	4.10606	3.43056	-0.0195249827107773	61764	68351	57436
c1y_0250001	c3y_0631001	-0.2905	0.3016	-0.9633	0.3354	-0.0177	0.0051	0.0271	0.0118	4.10606	1.61644	-0.0151227570783522	61764	68351	57436
c1y_0250001	c3y_0631101	-0.0819	0.2513	-0.3261	0.7443	-0.0127	0.0043	0.0271	0.0114	4.10606	1.96552	-0.0131814132981768	61764	68351	57436
c1y_0250001	c3y_0631201	-0.4386	0.5192	-0.8447	0.3983	0.0035	0.0048	0.0271	0.0059	4.10606	0.951613	0.00966537428371737	61764	68351	57436
c1y_0250001	c3y_0631401	-0.1067	0.1895	-0.5631	0.5733	-0.002	0.0054	0.0271	0.0221	4.10606	3.25	0.000357540831004608	61764	68351	57436
c1y_0250001	c3y_asq_acomu	-0.0095	0.1341	-0.0705	0.9438	-0.0222	0.0053	0.0271	0.0538	4.10606	6.725	-0.0265675180737129	61764	65155	54473
c1y_0250001	c3y_asq_bgm	-0.1497	0.1339	-1.1179	0.2636	-0.0222	0.006	0.0271	0.05	4.10606	5.88235	-0.0212066971963389	61764	64932	54285
c1y_0250001	c3y_asq_cfm	-0.0796	0.1407	-0.5655	0.5718	-0.0307	0.0057	0.0271	0.0484	4.10606	6.36842	-0.0341732270721213	61764	65161	54457
c1y_0250001	c3y_asq_dproblem	-0.0263	0.1247	-0.2108	0.833	-0.0233	0.0054	0.0271	0.0531	4.10606	6.39759	-0.0271611948308364	61764	65517	54759
c1y_0250001	c3y_asq_epersonal	-0.2382	0.1361	-1.75	0.0801	-0.0407	0.0053	0.0271	0.0544	4.10606	6.55422	-0.0396724449256187	61764	65763	54958
c1y_0250001	c3y_asq_total	-0.0948	0.1224	-0.7743	0.4388	-0.0431	0.0055	0.0271	0.0674	4.10606	8.53165	-0.0501987234327702	61764	71426	55192
c1y_0250001	c3y_bed_time	-0.1835	0.1695	-1.0829	0.2788	0.0227	0.0051	0.0271	0.0309	4.10606	4.29167	0.0326103282884743	61764	64752	54471
c1y_0250001	c3y_bmi	0.1435	0.0805	1.7825	0.0747	0.0101	0.0062	0.0271	0.2654	4.10606	15.7976	-3.73810945564069e-05	61764	71648	55352
c1y_0250001	c3y_nap_count	-0.4117	0.2121	-1.9408	0.0523	0.0087	0.0045	0.0271	0.0206	4.10606	3.12121	0.0202755623349712	61764	65303	54899
c1y_0250001	c3y_night_wake_up_count	-0.327	0.2151	-1.5203	0.1284	0.0048	0.0054	0.0271	0.0214	4.10606	2.77922	0.013778800808619	61764	64819	54528
c1y_0250001	c3y_sleep_time_day	-0.2981	0.1749	-1.704	0.0884	-0.001	0.0048	0.0271	0.0233	4.10606	3.32857	0.00649765983187421	61764	65303	54899
c1y_0250001	c3y_sleep_time_night	0.1236	0.1459	0.8472	0.3969	-0.0237	0.0047	0.0271	0.0351	4.10606	4.94366	-0.0322315916003561	61764	65303	54899
c1y_0250001	c3y_total_sleep_time	-0.3297	0.2626	-1.2552	0.2094	-0.0174	0.005	0.0271	0.0118	4.10606	1.84375	-0.0145171942973272	61764	65300	54894
c1y_0250001	c3y_wake_up_time	0.0054	0.1131	0.0479	0.9618	0.002	0.0052	0.0271	0.0777	4.10606	9.03488	0.00219079516214328	61764	64676	54414
c1y_0250001	c4y_0010101	0.2154	0.3337	0.6455	0.5186	-0.0211	0.0051	0.0271	0.0097	4.10606	1.34722	-0.0372740694066242	61764	34397	29387
c1y_0250001	c4y_0010201	NA	NA	NA	NA	NA	NA	0.0271	0.0012	4.10606	0.179104	NA	61764	67902	57086
c1y_0250001	c4y_0010301	-0.1679	0.2612	-0.643	0.5202	-0.0101	0.0051	0.0271	0.0124	4.10606	1.74648	-0.00852371224345642	61764	68235	57350
c1y_0250001	c4y_0030002	-0.0336	0.0742	-0.452	0.6513	-0.0213	0.0064	0.0271	0.3831	4.10606	15.324	-0.0270412278437803	61764	66813	56140
c1y_0250001	c4y_0042101	0.0389	0.1373	0.2832	0.777	0.0169	0.0057	0.0271	0.0484	4.10606	5.31868	0.0186337388548606	61764	66813	56140
c1y_0250001	c4y_0042102b	0.0365	0.1346	0.2708	0.7866	0.0178	0.0057	0.0271	0.0495	4.10606	5.625	0.0208508569499996	61764	71680	55376
c1y_0250001	c4y_0051001	0.1982	0.1715	1.1562	0.2476	-0.0031	0.0052	0.0271	0.0331	4.10606	3.48421	-0.0097776831733583	61764	66813	56140
c1y_0250001	c4y_0051101	0.2226	0.1584	1.4049	0.1601	0.0111	0.005	0.0271	0.0364	4.10606	4.33333	0.00595660058964521	61764	66116	55595
c1y_0250001	c4y_0051201	-0.0549	0.1396	-0.3935	0.694	0.0108	0.0051	0.0271	0.0432	4.10606	4.45361	0.0151492068730924	61764	62761	52789
c1y_0250001	c4y_0051301	-0.0532	0.3344	-0.1591	0.8736	0.0096	0.0047	0.0271	0.0069	4.10606	1.01471	0.0121676152457965	61764	63720	53616
c1y_0250001	c4y_0051401	-0.0034	0.3225	-0.0106	0.9915	0.0194	0.0055	0.0271	0.0091	4.10606	1.3	0.0231734613654997	61764	63760	53632
c1y_0250001	c4y_0051501	-0.1827	0.2318	-0.7883	0.4305	0.0186	0.005	0.0271	0.0178	4.10606	2.25316	0.0260298323845971	61764	65805	55327
c1y_0250001	c4y_0053801	-0.2192	0.2712	-0.8082	0.419	0.0015	0.0048	0.0271	0.0116	4.10606	1.78462	0.00572677972774616	61764	65731	55267
c1y_0250001	c4y_0053901	-0.1881	0.3459	-0.5439	0.5865	-8e-04	0.005	0.0271	0.0078	4.10606	1.16418	0.00184467859972853	61764	65725	55261
c1y_0250001	c4y_0054001	0.0372	0.3086	0.1205	0.9041	0.0124	0.0047	0.0271	0.0061	4.10606	0.953125	0.0140353565531884	61764	65903	55401
c1y_0250001	c4y_0054401	0.1763	0.5361	0.3289	0.7422	0.0044	0.0046	0.0271	0.0025	4.10606	0.378788	0.00367143788919468	61764	65855	55371
c1y_0250001	c4y_0055701	-0.0601	0.1904	-0.3158	0.7522	0.001	0.005	0.0271	0.0227	4.10606	3.06757	0.0027103326043825	61764	65793	55326
c1y_0250001	c4y_0056001	0.3385	0.5094	0.6645	0.5064	2e-04	0.005	0.0271	0.0039	4.10606	0.629032	-0.00330083788107112	61764	65761	55293
c1y_0250001	c4y_0056101	-0.3854	0.2632	-1.464	0.1432	0.0174	0.0053	0.0271	0.0125	4.10606	2.19298	0.0277024327972581	61764	65733	55269
c1y_0250001	c4y_0056301	-0.4468	0.2983	-1.4975	0.1343	0.0122	0.0052	0.0271	0.0099	4.10606	1.43478	0.0217796221738274	61764	65818	55334
c1y_0250001	c4y_0056401	-0.512	0.494	-1.0364	0.3	0.0099	0.0052	0.0271	0.0059	4.10606	0.880597	0.018178025215833	61764	65865	55375
c1y_0250001	c4y_0060101	0.0378	0.4059	0.0932	0.9257	0.0265	0.0045	0.0271	0.0046	4.10606	0.657143	0.0305264658288873	61764	66144	55602
c1y_0250001	c4y_0060201	NA	NA	NA	NA	-5e-04	0.0053	0.0271	-4.8573e-05	4.10606	-0.00703957	NA	61764	66813	56140
c1y_0250001	c4y_0060301b	-1	2.5544	-0.436	0.6629	0.0058	0.005	0.0271	0.0017	4.10606	0.261538	0.0147760677683895	61764	70976	54832
c1y_0250001	c4y_0070001_3	-0.0629	0.284	-0.2216	0.8246	0.016	0.0053	0.0271	0.0123	4.10606	1.5375	0.0207772969166754	61764	59032	50269
c1y_0250001	c4y_0070101	-0.0297	0.1681	-0.177	0.8595	0.0155	0.0052	0.0271	0.0342	4.10606	4.5	0.0192297695223546	61764	66813	56140
c1y_0250001	c4y_0070201	-0.0221	0.2054	-0.1074	0.9145	0.0213	0.0049	0.0271	0.0232	4.10606	3.13514	0.0255891795967573	61764	66696	56048
c1y_0250001	c4y_0070301	0.0976	0.2417	0.4036	0.6865	0.0179	0.0049	0.0271	0.0171	4.10606	2.28	0.0187969254442083	61764	66813	56140
c1y_0250001	c4y_0070501_3	0.4263	0.7291	0.5847	0.5588	-8e-04	0.0045	0.0271	0.0028	4.10606	0.444444	-0.00474660847524638	61764	58926	50178
c1y_0250001	c4y_0070601	0.1525	0.1986	0.7681	0.4424	0.0021	0.0052	0.0271	0.0223	4.10606	3.32836	-0.00137947553167122	61764	66776	56111
c1y_0250001	c4y_0070701	0.1632	0.2878	0.567	0.5707	0.0057	0.0045	0.0271	0.0086	4.10606	1.26471	0.00410427757423923	61764	66813	56140
c1y_0250001	c4y_0070801	NA	NA	NA	NA	0.004	0.0048	0.0271	-9e-04	4.10606	-0.136364	NA	61764	66813	56140
c1y_0250001	c4y_0073501_2	-0.0333	0.1821	-0.1828	0.855	-0.0079	0.0052	0.0271	0.0278	4.10606	3.97143	-0.00881934604768256	61764	59006	50248
c1y_0250001	c4y_0073501_3	NA	NA	NA	NA	0.0043	0.0052	0.0271	-0.0024	4.10606	-0.347826	NA	61764	58597	49805
c1y_0250001	c4y_0074001_2	0.0718	0.3146	0.2282	0.8195	0.0167	0.005	0.0271	0.0094	4.10606	1.25333	0.0193766395791667	61764	58615	49822
c1y_0250001	c4y_0075001_2	-0.1224	0.7042	-0.1737	0.8621	0.006	0.0051	0.0271	0.0023	4.10606	0.315068	0.00835283504783569	61764	58376	49604
c1y_0250001	c4y_0075001_3	NA	NA	NA	NA	NA	NA	0.0271	0.0017	4.10606	0.257576	NA	61764	58487	49708
c1y_0250001	c4y_0075501_2	0.1948	1.3289	0.1466	0.8834	0.0034	0.0046	0.0271	0.0019	4.10606	0.253333	0.00275235986699422	61764	58518	49733
c1y_0250001	c4y_0075501_3	-0.0386	0.3094	-0.1248	0.9007	0.01	0.005	0.0271	0.008	4.10606	1.17647	0.0125408781799786	61764	62765	52981
c1y_0250001	c4y_0077001	-0.0524	0.2488	-0.2107	0.8331	0.0323	0.0047	0.0271	0.0128	4.10606	1.72973	0.038708875669031	61764	66813	56140
c1y_0250001	c4y_0077101	0.2355	0.4252	0.5539	0.5797	0.0105	0.005	0.0271	0.0048	4.10606	0.761905	0.00948063541041295	61764	66813	56140
c1y_0250001	c4y_0077102	-0.0068	0.2111	-0.0322	0.9743	0.0265	0.0048	0.0271	0.0182	4.10606	2.84375	0.0321559247454277	61764	62712	52732
c1y_0250001	c4y_0080001	0.0259	0.2282	0.1134	0.9097	0.0149	0.0054	0.0271	0.0192	4.10606	2.59459	0.0168489102133249	61764	66813	56140
c1y_0250001	c4y_0081001	-0.0225	0.1875	-0.1202	0.9043	0.0211	0.0046	0.0271	0.0209	4.10606	2.98571	0.0252864203519326	61764	66813	56140
c1y_0250001	c4y_0090001	-0.0063	0.2997	-0.0209	0.9833	0.0051	0.0047	0.0271	0.0092	4.10606	1.31429	0.00604518321491133	61764	66813	56140
c1y_0250001	c4y_0091001	NA	NA	NA	NA	-0.0016	0.005	0.0271	-0.0042	4.10606	-0.494118	NA	61764	66813	56140
c1y_0250001	c4y_0100001	0.1753	0.4006	0.4374	0.6618	0.0012	0.0057	0.0271	0.0062	4.10606	0.775	-0.000914443819208761	61764	66813	56140
c1y_0250001	c4y_0110001	-0.2407	0.1505	-1.5994	0.1097	-0.0357	0.0054	0.0271	0.0425	4.10606	5.66667	-0.0338608372692897	61764	66813	56140
c1y_0250001	c4y_0120001	-0.1005	0.1182	-0.8501	0.3953	0.0203	0.0053	0.0271	0.0673	4.10606	6.23148	0.0288902669538214	61764	66813	56140
c1y_0250001	c4y_0130001	-0.2116	0.1232	-1.7184	0.0857	0.0011	0.0058	0.0271	0.0658	4.10606	6.38835	0.0106928565463243	61764	66813	56140
c1y_0250001	c4y_0130102	NA	NA	NA	NA	NA	NA	0.0271	6e-04	4.10606	0.0909091	NA	61764	66813	56140
c1y_0250001	c4y_0130103	0.0654	0.2124	0.3079	0.7581	-0.0092	0.0048	0.0271	0.0159	4.10606	2.09211	-0.0121461201341621	61764	66813	56140
c1y_0250001	c4y_0130104	-0.2733	0.1355	-2.0172	0.0437	-0.0014	0.0056	0.0271	0.0529	4.10606	5.75	0.00910806381662709	61764	66518	55912
c1y_0250001	c4y_0130105	0.2225	0.3346	0.665	0.506	9e-04	0.0051	0.0271	0.0078	4.10606	1.18182	-0.00224359489344465	61764	66682	56045
c1y_0250001	c4y_0140001	-0.705	0.2122	-3.3233	9e-04	0.0199	0.0055	0.0271	0.0294	4.10606	3.45882	0.0441571155529175	61764	65376	54956
c1y_0250001	c4y_0150001	0.0206	0.1276	0.1613	0.8718	0.0042	0.0051	0.0271	0.061	4.10606	6.0396	0.00420464696789526	61764	65376	54956
c1y_0250001	c4y_0160001	0.0184	0.1498	0.123	0.9021	0.011	0.0054	0.0271	0.0459	4.10606	4.25	0.0125279413704167	61764	65376	54956
c1y_0250001	c4y_0160101	0.0141	0.1384	0.1022	0.9186	0.0088	0.0052	0.0271	0.0605	4.10606	4.80159	0.0100517766512029	61764	65295	54891
c1y_0250001	c4y_0160201	0.0498	0.1757	0.2835	0.7768	0.022	0.0053	0.0271	0.0354	4.10606	3.33962	0.0246666735852933	61764	65376	54956
c1y_0250001	c4y_0160301	0.1319	0.6255	0.2108	0.833	0.0011	0.0051	0.0271	0.004	4.10606	0.449438	-0.000102851208039311	61764	65361	54944
c1y_0250001	c4y_0170001	0.2542	0.167	1.5216	0.1281	-0.0076	0.0046	0.0271	0.0358	4.10606	3.69072	-0.017248071609056	61764	65376	54956
c1y_0250001	c4y_0180001	0.0686	0.3357	0.2044	0.838	0.01	0.0049	0.0271	0.0066	4.10606	0.942857	0.0108283566885879	61764	65376	54956
c1y_0250001	c4y_0190001	NA	NA	NA	NA	NA	NA	0.0271	-1e-04	4.10606	-0.0140845	NA	61764	65376	54956
c1y_0250001	c4y_0200001	0.046	0.126	0.3649	0.7152	0.0315	0.0048	0.0271	0.0431	4.10606	4.14423	0.0361196079631554	61764	65376	54956
c1y_0250001	c4y_0210001	0.1026	0.1293	0.7935	0.4275	0.0311	0.0049	0.0271	0.0417	4.10606	4.04854	0.0336703390476471	61764	65376	54956
c1y_0250001	c4y_0210101	0.0718	0.116	0.6194	0.5357	0.0283	0.0049	0.0271	0.0518	4.10606	4.7963	0.0312685213236056	61764	65376	54956
c1y_0250001	c4y_0210401	0.1893	0.1954	0.9687	0.3327	0.0388	0.0049	0.0271	0.0183	4.10606	2.17857	0.0415924826269893	61764	65376	54956
c1y_0250001	c4y_0220001	-0.0576	0.129	-0.446	0.6556	0.0191	0.0054	0.0271	0.0566	4.10606	5.44231	0.025406925633611	61764	65376	54956
c1y_0250001	c4y_0230001	-0.0357	0.1195	-0.2985	0.7653	0.0466	0.0048	0.0271	0.06	4.10606	5.45455	0.0578495822023376	61764	65376	54956
c1y_0250001	c4y_0240001	0.2834	0.4704	0.6024	0.5469	0.0272	0.0048	0.0271	0.0051	4.10606	0.607143	0.0285809073389262	61764	65376	54956
c1y_0250001	c4y_0250001	0.4215	0.6364	0.6622	0.5078	0.0244	0.005	0.0271	0.0038	4.10606	0.493506	0.024313122005276	61764	65376	54956
c1y_0250001	c4y_0250101	0.4316	0.5837	0.7395	0.4596	0.0133	0.005	0.0271	0.0043	4.10606	0.551282	0.0108911076600595	61764	65376	54956
c1y_0250001	c4y_0250201	NA	NA	NA	NA	0.0176	0.0054	0.0271	-0.0038	4.10606	-0.575758	NA	61764	65376	54956
c1y_0250001	c4y_0250202	0.2066	0.3653	0.5655	0.5717	0.0199	0.0049	0.0271	0.0067	4.10606	0.971014	0.020574817085063	61764	65376	54956
c1y_0250001	c4y_0250203	0.642	0.6826	0.9406	0.3469	0.0182	0.005	0.0271	0.0045	4.10606	0.625	0.0147127661865828	61764	62090	52254
c1y_0250001	c4y_0250204	0.7045	0.5019	1.4039	0.1604	0.0038	0.0051	0.0271	0.0071	4.10606	1.01429	-0.00523573928508373	61764	58660	49441
c1y_0250001	c4y_0250205	0.8663	1.9866	0.436	0.6628	-0.0031	0.0047	0.0271	0.0022	4.10606	0.333333	-0.0104394027136483	61764	64853	54551
c1y_0250001	c4y_0250206	NA	NA	NA	NA	0.0112	0.0049	0.0271	-0.0072	4.10606	-1.10769	NA	61764	64855	54557
c1y_0250001	c4y_0250207	-0.1457	0.395	-0.3688	0.7123	0.0099	0.005	0.0271	0.0055	4.10606	0.785714	0.0134844524487718	61764	64853	54555
c1y_0250001	c4y_0250208	0.0151	0.2711	0.0558	0.9555	0.0126	0.0053	0.0271	0.0108	4.10606	1.52113	0.0146470719608868	61764	64768	54482
c1y_0250001	c4y_0250209	-0.0125	0.4655	-0.0268	0.9786	0.0169	0.005	0.0271	0.0037	4.10606	0.552239	0.020054772148416	61764	64769	54482
c1y_0250001	c4y_0250210	1	1.976	0.5801	0.5619	0.0165	0.0047	0.0271	0.0021	4.10606	0.333333	0.010664974360668	61764	64768	54481
c1y_0250001	c4y_0250211	NA	NA	NA	NA	0.0194	0.0047	0.0271	-0.0076	4.10606	-1.15152	NA	61764	64926	54599
c1y_0250001	c4y_0250212	NA	NA	NA	NA	0.0247	0.0053	0.0271	-0.0094	4.10606	-1.36232	NA	61764	65376	54956
c1y_0250001	c4y_0260001	0.1775	0.3218	0.5516	0.5812	0.0058	0.0057	0.0271	0.0102	4.10606	1.36	0.00382681981360272	61764	65376	54956
c1y_0250001	c4y_0270001	0.0409	0.1646	0.2488	0.8036	-0.0246	0.0051	0.0271	0.031	4.10606	4.13333	-0.0305495225424473	61764	65207	54823
c1y_0250001	c4y_0280001	0.1138	0.2022	0.563	0.5735	-0.0214	0.0055	0.0271	0.0216	4.10606	3.27273	-0.0282612205909189	61764	64930	54602
c1y_0250001	c4y_0290001	-0.0928	0.1079	-0.8605	0.3895	0.0185	0.0052	0.0271	0.0941	4.10606	9.50505	0.0291583720007917	61764	58162	48873
c1y_0250001	c4y_0300101	-0.1151	0.2001	-0.5751	0.5652	0.006	0.0052	0.0271	0.0224	4.10606	3.29412	0.0104704512456503	61764	57865	48634
c1y_0250001	c4y_0300201	0.0668	0.3092	0.2162	0.8288	-0.0041	0.0054	0.0271	0.0102	4.10606	1.39726	-0.00626448178918649	61764	57966	48706
c1y_0250001	c4y_0300301	-0.0261	0.1888	-0.1384	0.8899	0.0271	0.0056	0.0271	0.023	4.10606	3.15068	0.0328501105137274	61764	65178	54802
c1y_0250001	c4y_0300401	0.067	0.2044	0.3275	0.7433	0.0339	0.0049	0.0271	0.021	4.10606	3	0.0385473651825978	61764	65276	54885
c1y_0250001	c4y_0300501	0.1686	0.2076	0.8122	0.4167	0.0188	0.0053	0.0271	0.0208	4.10606	3.05882	0.0182009901544635	61764	65158	54789
c1y_0250001	c4y_0300601	0.0468	0.2023	0.2314	0.817	0.0116	0.0051	0.0271	0.0234	4.10606	3.34286	0.0125636448602492	61764	65225	54843
c1y_0250001	c4y_0310101	0.2148	0.1848	1.1622	0.2451	0.0062	0.0048	0.0271	0.0242	4.10606	3.36111	0.00173171168842804	61764	65006	54654
c1y_0250001	c4y_0310201	-0.0928	0.1623	-0.5719	0.5674	0.0048	0.0048	0.0271	0.0318	4.10606	4.24	0.00856069657122793	61764	64549	54273
c1y_0250001	c4y_0310301	0.3133	0.2419	1.2955	0.1951	0.0029	0.0049	0.0271	0.0176	4.10606	2.14634	-0.00354692366557047	61764	64521	54248
c1y_0250001	c4y_0310401b	NA	NA	NA	NA	-0.0039	0.0047	0.0271	-0.0049	4.10606	-0.544444	NA	61764	71664	55364
c1y_0250001	c4y_0310501	0.223	0.3549	0.6284	0.5297	0.0072	0.0053	0.0271	0.0093	4.10606	1	0.00489125965105011	61764	65089	54723
c1y_0250001	c4y_0310601	0.4983	0.7589	0.6566	0.5114	0.0041	0.0047	0.0271	0.0044	4.10606	0.473118	-0.000703797176895955	61764	65141	54766
c1y_0250001	c4y_0310901b	0.1062	0.2905	0.3656	0.7146	-0.0081	0.0048	0.0271	0.0128	4.10606	1.52381	-0.0119994861509037	61764	70960	54820
c1y_0250001	c4y_0320001	0.119	0.2956	0.4028	0.6871	-0.006	0.0051	0.0271	0.0102	4.10606	1.36	-0.00910918123032341	61764	64938	54592
c1y_0250001	c4y_0330001	0.0509	0.2342	0.2174	0.8279	0.0089	0.0046	0.0271	0.0128	4.10606	1.80282	0.00956595952298359	61764	64929	54598
c1y_0250001	c4y_0330002	0.5259	0.3589	1.4655	0.1428	-0.0073	0.0048	0.0271	0.0097	4.10606	1.12791	-0.017452288363882	61764	62797	52840
c1y_0250001	c4y_0330101	0.0763	0.3693	0.2067	0.8362	0.0027	0.0048	0.0271	0.0055	4.10606	0.723684	0.00222686042385726	61764	65376	54956
c1y_0250001	c4y_0330201	0.1192	0.2125	0.5607	0.575	0.0105	0.0049	0.0271	0.0201	4.10606	2.61039	0.00958516351498136	61764	65376	54956
c1y_0250001	c4y_0340001	0.1279	0.4525	0.2826	0.7775	0.017	0.0057	0.0271	0.0055	4.10606	0.774648	0.018396171345143	61764	65376	54956
c1y_0250001	c4y_0350001	-0.0922	0.2961	-0.3113	0.7556	-0.0194	0.0058	0.0271	0.0112	4.10606	1.67164	-0.021232766762559	61764	65376	54956
c1y_0250001	c4y_0360001	-0.2961	0.7583	-0.3905	0.6961	-5e-04	0.0051	0.0271	0.0024	4.10606	0.32	0.0018370695791807	61764	65376	54956
c1y_0250001	c4y_0380001	0.1872	0.2717	0.6889	0.4909	0.0086	0.0049	0.0271	0.0126	4.10606	1.7027	0.00661628943714943	61764	65376	54956
c1y_0250001	c4y_0450001	0.0216	0.2669	0.0809	0.9355	-0.0114	0.0052	0.0271	0.0126	4.10606	1.82609	-0.0138561079124419	61764	65376	54956
c1y_0250001	c4y_0460001	-0.1916	0.2059	-0.9306	0.3521	0.0248	0.0055	0.0271	0.0238	4.10606	3.01266	0.0344175985419586	61764	65376	54956
c1y_0250001	c4y_0480001	-0.1573	0.1576	-0.9982	0.3182	0.0036	0.0054	0.0271	0.0387	4.10606	5.16	0.00957179065578167	61764	65376	54956
c1y_0250001	c4y_0490001_1	-0.2287	0.2852	-0.802	0.4225	0.0842	0.0051	0.0271	0.0125	4.10606	1.66667	0.105208655783201	61764	62841	53033
c1y_0250001	c4y_0490001_2	0.1952	0.3117	0.6264	0.5311	-0.0949	0.005	0.0271	0.0097	4.10606	1.34722	-0.116988074913351	61764	62606	52847
c1y_0250001	c4y_0490001_3	0.157	1.2623	0.1244	0.901	0.004	0.0051	0.0271	0.0014	4.10606	0.208955	0.00380552669139806	61764	62274	52580
c1y_0250001	c4y_0500001	-0.1647	0.1753	-0.9395	0.3475	-0.0137	0.0052	0.0271	0.097	4.10606	1.13984	-0.00789148879310587	61764	65376	54956
c1y_0250001	c4y_0500101	-0.2143	0.1569	-1.3655	0.1721	-0.0065	0.0048	0.0271	0.1015	4.10606	1.31818	0.00398253991146049	61764	65376	54956
c1y_0250001	c4y_asq_acomu	-0.1314	0.1217	-1.0797	0.2803	-0.0266	0.0048	0.0271	0.058	4.10606	6.59091	-0.0276340710133299	61764	61299	51690
c1y_0250001	c4y_asq_bgm	-0.1164	0.1397	-0.8332	0.4048	-0.0242	0.0053	0.0271	0.0502	4.10606	6.12195	-0.025522450750389	61764	61214	51618
c1y_0250001	c4y_asq_cfm	-0.0573	0.1396	-0.4102	0.6816	-0.0194	0.0052	0.0271	0.0527	4.10606	6.3494	-0.0218173115688719	61764	61213	51616
c1y_0250001	c4y_asq_dproblem	-0.0173	0.1407	-0.123	0.9021	-0.018	0.0053	0.0271	0.0419	4.10606	5.2375	-0.0216047339830341	61764	61215	51619
c1y_0250001	c4y_asq_epersonal	-0.0711	0.1792	-0.3967	0.6916	-0.0281	0.0056	0.0271	0.0279	4.10606	3.44444	-0.032460899278316	61764	61062	51477
c1y_0250001	c4y_asq_total	-0.136	0.129	-1.0549	0.2915	-0.0324	0.0053	0.0271	0.0553	4.10606	6.28409	-0.0351792134269471	61764	71426	55192
c1y_0250001	c4y_bmi	0.1414	0.0792	1.7859	0.0741	0.0078	0.0061	0.0271	0.2773	4.10606	16.7048	-0.0034388813658014	61764	71648	55352
c1y_0250001	c6m_0010201_1	0.4697	0.2749	1.7089	0.0875	0.0055	0.0057	0.0271	0.0218	4.10606	1.87931	-0.00500813468465716	61764	61669	51975
c1y_0250001	c6m_0010201_2	-0.2295	0.2842	-0.8077	0.4193	0.0023	0.0052	0.0271	0.016	4.10606	1.64948	0.00767421194153031	61764	61733	52026
c1y_0250001	c6m_0010201_3	0.0866	0.5014	0.1726	0.8629	0.0075	0.0051	0.0271	0.0042	4.10606	0.466667	0.00810559213937554	61764	61726	52020
c1y_0250001	c6m_0010201_5	-0.1061	0.2004	-0.5292	0.5966	-0.0097	0.0053	0.0271	0.0312	4.10606	2.88889	-0.00943780886280418	61764	54725	46044
c1y_0250001	c6m_0020001_1	0.0452	0.217	0.2083	0.835	0.1333	0.0053	0.0271	0.0142	4.10606	1.97222	0.172147042045195	61764	54023	45434
c1y_0250001	c6m_0020001_2	0.1672	0.522	0.3204	0.7487	-0.0111	0.0055	0.0271	0.0029	4.10606	0.467742	-0.0158250413395375	61764	54087	45487
c1y_0250001	c6m_0020001_3	-0.185	0.2367	-0.7815	0.4345	-0.1529	0.0051	0.0271	0.0132	4.10606	1.97015	-0.181796593705571	61764	61648	51946
c1y_0250001	c6m_0040108b	NA	NA	NA	NA	-0.0069	0.0052	0.0271	-0.0074	4.10606	-0.795699	NA	61764	77614	59821
c1y_0250001	c6m_0040109b	NA	NA	NA	NA	NA	NA	0.0271	3e-04	4.10606	0.0333333	NA	61764	77614	59821
c1y_0250001	c6m_0040110b	-0.0777	0.2101	-0.3698	0.7115	-0.0187	0.0051	0.0271	0.0225	4.10606	2.29592	-0.0202264246250208	61764	77614	59821
c1y_0250001	c6m_0040111b	-0.3939	0.4942	-0.797	0.4254	-0.0102	0.0046	0.0271	0.0059	4.10606	0.641304	-0.00693962470642716	61764	77614	59821
c1y_0250001	c6m_0070103_checked	-0.0544	0.083	-0.6551	0.5124	-0.01	0.0063	0.0271	0.2189	4.10606	12.3672	-0.00879488270957552	61764	61862	52133
c1y_0250001	c6m_0090001b	0.0422	0.4609	0.0916	0.927	0.0121	0.0053	0.0271	0.0033	4.10606	0.611111	0.013816488599697	61764	77614	59821
c1y_0250001	c6m_0170001_1	0.0125	0.3403	0.0366	0.9708	0.0034	0.0053	0.0271	0.0062	4.10606	1.05085	0.00393745760572836	61764	61779	52067
c1y_0250001	c6m_0170001_2	0.0898	0.2755	0.3259	0.7445	-0.0031	0.0054	0.0271	0.0098	4.10606	1.66102	-0.00524250410217391	61764	61633	51944
c1y_0250001	c6m_0180001_1	0.017	0.1344	0.1268	0.8991	-0.0121	0.0051	0.0271	0.0403	4.10606	5.30263	-0.0154695740814448	61764	61531	51851
c1y_0250001	c6m_0180001_2	0.0704	0.212	0.332	0.7399	0.0128	0.0049	0.0271	0.0164	4.10606	2.44776	0.0140262241185159	61764	61616	51932
c1y_0250001	c6m_0180001_3	0.0279	0.1643	0.1699	0.8651	0.0031	0.0044	0.0271	0.0213	4.10606	3.13235	0.00310345888716983	61764	61100	51488
c1y_0250001	c6m_0220001_1	0.8418	0.6526	1.29	0.1971	0.0266	0.0047	0.0271	0.0043	4.10606	0.796296	0.0230158469720501	61764	61077	51473
c1y_0250001	c6m_0380001_1	0.2191	0.5369	0.4081	0.6832	0.026	0.0052	0.0271	0.003	4.10606	0.566038	0.029333485217947	61764	61700	52001
c1y_0250001	c6m_asq_acomu	0.2834	0.1847	1.5346	0.1249	5e-04	0.0053	0.0271	0.028	4.10606	4	-0.00743089448281767	61764	64843	54513
c1y_0250001	c6m_asq_bgm	-0.143	0.1042	-1.3727	0.1699	0.0093	0.0051	0.0271	0.0818	4.10606	10.9067	0.0185178412242691	61764	65154	54781
c1y_0250001	c6m_asq_cfm	-0.0829	0.1278	-0.6491	0.5163	-0.0061	0.0055	0.0271	0.0476	4.10606	6.18182	-0.00424440631890956	61764	65148	54784
c1y_0250001	c6m_asq_dproblem	-0.1626	0.1214	-1.3391	0.1805	-0.0113	0.0052	0.0271	0.0617	4.10606	7.81013	-0.00672815367003415	61764	65244	54853
c1y_0250001	c6m_asq_epersonal	-0.1279	0.1139	-1.1232	0.2614	0.0257	0.0057	0.0271	0.0796	4.10606	9.82716	0.0377626063176017	61764	65026	54666
c1y_0250001	c6m_asq_total	-0.1394	0.1122	-1.2422	0.2142	0.007	0.0054	0.0271	0.0766	4.10606	9.34146	0.0155885811248513	61764	71426	55192
c1y_0250001	c6m_bed_time	0.167	0.2229	0.7491	0.4538	0.0083	0.0054	0.0271	0.0177	4.10606	2.85484	0.0061190429908234	61764	64700	54431
c1y_0250001	c6m_bmi	0.1537	0.07	2.197	0.028	0.0035	0.0054	0.0271	0.2613	4.10606	18.2727	-0.0102949145757244	61764	71648	55352
c1y_0250001	c6m_nap_count	0.0938	0.2216	0.4233	0.6721	0.0319	0.0057	0.0271	0.0172	4.10606	3.07143	0.0358155160935819	61764	64701	54433
c1y_0250001	c6m_night_wake_up_count	0.1938	0.1895	1.0222	0.3067	0.0834	0.005	0.0271	0.0195	4.10606	3.36207	0.0945953851131074	61764	64718	54446
c1y_0250001	c6m_sleep_time_day	0.0116	0.2057	0.0562	0.9552	-0.0221	0.0052	0.0271	0.0205	4.10606	3.53448	-0.0265823932214721	61764	64642	54386
c1y_0250001	c6m_sleep_time_night	0.2806	0.1996	1.406	0.1597	-0.0719	0.005	0.0271	0.0187	4.10606	2.92188	-0.0919232577464635	61764	64701	54433
c1y_0250001	c6m_total_sleep_time	0.1516	0.2447	0.6197	0.5355	-0.0623	0.0049	0.0271	0.0138	4.10606	2.3	-0.076887043181215	61764	64642	54386
c1y_0250001	c6m_wake_up_time	-0.0503	0.1438	-0.3496	0.7266	-0.01	0.0057	0.0271	0.0394	4.10606	5.9697	-0.0103132792170302	61764	64700	54431
c1y_0250001	c_hospital_kikan	-0.3115	0.2276	-1.3688	0.1711	0.0093	0.0052	0.0271	0.0146	4.10606	2.51724	0.0175900235844426	61764	61862	52133
c1y_0250001	c_tshfpb_010	-0.0089	0.0985	-0.0907	0.9277	0.004	0.0051	0.0271	0.1406	4.10606	6.63208	0.00565893767850351	61764	65376	54956
c1y_0250001	cd	-0.1435	0.1214	-1.1827	0.2369	-0.0067	0.0059	0.0271	0.072	4.10606	6	-0.0015059480330612	61764	65763	54958
c1y_0250001	childcare_facility_daycare_time_3y	-0.4305	0.4779	-0.9008	0.3677	-0.0096	0.0045	0.0271	0.0083	4.10606	0.783019	-0.00438258498804426	61764	70403	58826
c1y_0250001	childcare_facility_daycare_time_4y	NA	NA	NA	NA	NA	NA	0.0271	5e-04	4.10606	0.0694444	NA	61764	69945	58796
c1y_0250001	childcare_facility_starting_age	0.2305	0.3648	0.6318	0.5275	0.0363	0.0054	0.0271	0.0107	4.10606	0.972727	0.0379306815506644	61764	68095	57226
c1y_0250001	constipation_3y	-0.043	0.1808	-0.2376	0.8122	0.0146	0.0053	0.0271	0.028	4.10606	3.94366	0.0180467581650125	61764	69461	58435
c1y_0250001	constipation_4y	-0.0325	0.1695	-0.1916	0.848	0.0303	0.0054	0.0271	0.0332	4.10606	4.61111	0.0360242909289229	61764	69461	58435
c1y_0250001	constipation_cum_4y	-0.0148	0.1537	-0.0963	0.9232	0.0256	0.0054	0.0271	0.0485	4.10606	5.98765	0.0304124220679887	61764	69328	58319
c1y_0250001	constipation_severity_3y	0.0447	0.1508	0.2963	0.767	0.0245	0.005	0.0271	0.0363	4.10606	4.65385	0.0257829924247933	61764	71094	61572
c1y_0250001	constipation_severity_4y	-0.0021	0.174	-0.012	0.9904	0.0305	0.0053	0.0271	0.0324	4.10606	4.37838	0.0338954382401098	61764	71094	61572
c1y_0250001	dr0m_0020701_1	-0.2571	0.3017	-0.8522	0.3941	0.0124	0.0051	0.0271	0.0087	4.10606	1.58182	0.0189908895365835	61764	61862	52133
c1y_0250001	dr0m_0020701_3	0.1071	0.2446	0.4379	0.6615	-0.0069	0.0052	0.0271	0.0126	4.10606	2.29091	-0.0103662929157083	61764	61862	52133
c1y_0250001	dr0m_bmi	0.0787	0.0832	0.9459	0.3442	-0.0074	0.005	0.0271	0.1436	4.10606	13.0545	-0.0151346996501967	61764	71426	55192
c1y_0250001	dr1m_0040501b	-0.0584	0.283	-0.2064	0.8365	-2e-04	0.0049	0.0271	0.009	4.10606	1.8	0.000689385555970964	61764	62714	52937
c1y_0250001	dr1m_bmi	0.0543	0.1039	0.5231	0.6009	0.0027	0.0055	0.0271	0.1023	4.10606	10.7684	0.000417529070861189	61764	71426	55192
c1y_0250001	egg_allergy_1hy	-0.0038	0.2127	-0.0177	0.9859	0.0189	0.0048	0.0271	0.0172	4.10606	2.6875	0.0223548449751853	61764	78277	60345
c1y_0250001	egg_allergy_2y	0.0429	0.1718	0.2496	0.8029	0.0165	0.0049	0.0271	0.024	4.10606	3.80952	0.0183877374525666	61764	78277	60345
c1y_0250001	egg_allergy_3y	-0.1774	0.1647	-1.0771	0.2814	0.0292	0.0047	0.0271	0.0306	4.10606	4.56716	0.0414285992760269	61764	71475	55235
c1y_0250001	egg_allergy_4y	-0.06	0.201	-0.2987	0.7652	0.0182	0.005	0.0271	0.0247	4.10606	3.38356	0.0240683651489703	61764	71479	55237
c1y_0250001	egg_allergy_cum_4y	0.0188	0.1657	0.1135	0.9096	0.0272	0.0049	0.0271	0.0351	4.10606	4.28049	0.0315326725952689	61764	79449	61204
c1y_0250001	egg_allergy_score_until_4yo	-0.0201	0.1363	-0.1472	0.883	0.0295	0.0053	0.0271	0.0558	4.10606	5.58	0.0362804699386379	61764	78277	60345
c1y_0250001	egg_allergy_score_until_4yo_positive	-0.0057	0.1409	-0.0401	0.968	0.0293	0.0055	0.0271	0.052	4.10606	5.14851	0.0353341153157943	61764	78466	60491
c1y_0250001	exclusive_breastfeeding_1y	0.1145	0.1688	0.6786	0.4974	0.131	0.0052	0.0271	0.0262	4.10606	3.9697	0.148032421366678	61764	69210	58210
c1y_0250001	febrile_convulsion_cum_4y	0.1545	0.1016	1.5206	0.1284	0.009	0.0056	0.0271	0.0888	4.10606	8.07273	0.00278257279038147	61764	77807	61173
c1y_0250001	feeding_type_yesterday_breast_feeding_count_1m	0.1357	0.1978	0.6861	0.4926	0.0803	0.0044	0.0271	0.0168	4.10606	2.84746	0.0949219092612297	61764	61095	51526
c1y_0250001	feeding_type_yesterday_formula_feeding_count_1m	-0.2456	0.4135	-0.5939	0.5526	-0.0372	0.005	0.0271	0.0086	4.10606	0.754386	-0.0413253790217606	61764	61156	51568
c1y_0250001	fever_count_cum_2hy	0.2206	0.1436	1.5363	0.1245	0.0146	0.0052	0.0271	0.0463	4.10606	5.38372	0.00820625294552803	61764	71026	61519
c1y_0250001	fever_count_cum_2y	0.2019	0.1639	1.232	0.218	0.0146	0.0058	0.0271	0.036	4.10606	4.44444	0.00971929950146449	61764	71026	61519
c1y_0250001	fever_over_39c_count_cum_2hy	0.3316	0.1495	2.2176	0.0266	0.0091	0.0053	0.0271	0.0364	4.10606	4.08989	-0.000637680216427383	61764	71026	61519
c1y_0250001	fever_over_39c_count_cum_2y	0.2325	0.1661	1.3999	0.1615	0.0076	0.0058	0.0271	0.0302	4.10606	3.82278	0.00192251983619689	61764	69461	58435
c1y_0250001	first_vaccination_bcg	-0.1636	0.4146	-0.3945	0.6932	-0.0056	0.005	0.0271	0.0051	4.10606	0.822581	-0.00443734863826297	61764	69223	58224
c1y_0250001	first_vaccination_dpt	NA	NA	NA	NA	NA	NA	0.0271	0.0012	4.10606	0.193548	NA	61764	69328	58319
c1y_0250001	first_vaccination_haemophilus_b_influenzae	NA	NA	NA	NA	NA	NA	0.0271	8e-04	4.10606	0.135593	NA	61764	69212	58209
c1y_0250001	first_vaccination_hbv	0.1835	0.2238	0.8203	0.4121	0.0134	0.0048	0.0271	0.015	4.10606	2.63158	0.011588536705633	61764	69260	58257
c1y_0250001	first_vaccination_pneumococcus	NA	NA	NA	NA	0.0044	0.0052	0.0271	-0.0025	4.10606	-0.403226	NA	61764	69260	58257
c1y_0250001	first_vaccination_polio	NA	NA	NA	NA	-0.0114	0.0048	0.0271	-0.0064	4.10606	-1.12281	NA	61764	69258	58253
c1y_0250001	first_vaccination_rotavirus	-0.0757	0.285	-0.2656	0.7906	0.024	0.0052	0.0271	0.0073	4.10606	1.17742	0.0285140938316809	61764	69212	58209
c1y_0250001	fish_allergy_score_until_4yo_positive	0.061	0.3367	0.1812	0.8562	0.0026	0.0051	0.0271	0.0081	4.10606	1.55769	0.00208935885888494	61764	79705	61708
c1y_0250001	food_allergy_cum_4y	0.0663	0.1467	0.4523	0.651	0.0178	0.0054	0.0271	0.0458	4.10606	4.77083	0.0184781640946089	61764	78115	61391
c1y_0250001	food_allergy_cum_count_until_4yo	0.0932	0.1473	0.633	0.5267	0.0231	0.0052	0.0271	0.0447	4.10606	4.96667	0.0240598568905174	61764	79449	61204
c1y_0250001	food_allergy_egg_feeding_status_case_combined_1yh	-0.0814	0.1374	-0.5926	0.5534	0.0275	0.0052	0.0271	0.0402	4.10606	4.46667	0.0466946024468959	61764	40817	32538
c1y_0250001	food_allergy_egg_feeding_status_case_combined_2y	-0.0295	0.1512	-0.195	0.8454	0.0224	0.0049	0.0271	0.0343	4.10606	4.34177	0.0287085079462849	61764	59541	50446
c1y_0250001	food_allergy_egg_feeding_status_case_combined_3y	-0.0581	0.1784	-0.3254	0.7449	0.019	0.0047	0.0271	0.0219	4.10606	2.60714	0.0240357968899951	61764	76319	59210
c1y_0250001	food_allergy_egg_feeding_status_case_combined_4y	0.0436	0.2502	0.1744	0.8616	0.011	0.005	0.0271	0.0133	4.10606	1.77333	0.0127333511059397	61764	59039	49930
c1y_0250001	food_allergy_fish_feeding_status_case_combined_1yh	NA	NA	NA	NA	0.0047	0.0049	0.0271	-0.0077	4.10606	-1.30508	NA	61764	40817	32538
c1y_0250001	food_allergy_fish_feeding_status_case_combined_2y	0.174	0.4502	0.3864	0.6992	0.0044	0.0047	0.0271	0.0034	4.10606	0.53125	0.00483868556899081	61764	39019	33568
c1y_0250001	food_allergy_fish_feeding_status_case_combined_3y	NA	NA	NA	NA	-2e-04	0.0044	0.0271	-0.0118	4.10606	-2.40816	NA	61764	60838	51367
c1y_0250001	food_allergy_fruit_feeding_status_case_combined_1yh	0.559	0.3889	1.4371	0.1507	0.0027	0.0049	0.0271	0.0068	4.10606	1.21429	-0.00348119900505672	61764	40817	32538
c1y_0250001	food_allergy_fruit_feeding_status_case_combined_2y	0.9082	6.6144	0.1373	0.8908	-0.0067	0.0048	0.0271	0.002	4.10606	0.3125	-0.0153387673939109	61764	53035	45498
c1y_0250001	food_allergy_fruit_feeding_status_case_combined_3y	NA	NA	NA	NA	-0.0063	0.0049	0.0271	-7e-04	4.10606	-0.107692	NA	61764	60809	51335
c1y_0250001	food_allergy_milk_feeding_status_case_combined_1yh	0.1408	0.2538	0.5548	0.579	0.0098	0.0044	0.0271	0.0113	4.10606	1.82258	0.0129067972807361	61764	40817	32538
c1y_0250001	food_allergy_milk_feeding_status_case_combined_2y	-0.0034	0.2016	-0.0167	0.9867	0.0032	0.0048	0.0271	0.0185	4.10606	2.84615	0.00377952045398182	61764	71842	58930
c1y_0250001	food_allergy_milk_feeding_status_case_combined_3y	0.0939	0.2531	0.3709	0.7107	0.0025	0.0046	0.0271	0.0097	4.10606	1.49231	0.00148743442457541	61764	60884	51403
c1y_0250001	food_allergy_milk_feeding_status_case_combined_4y	0.0376	0.3207	0.1174	0.9066	0.0035	0.0047	0.0271	0.0075	4.10606	1.10294	0.00376566128250557	61764	58931	49844
c1y_0250001	food_allergy_non_peanuts_nuts_feeding_status_case_combined_4y	0.0905	0.3244	0.279	0.7802	0.01	0.0045	0.0271	0.0075	4.10606	0.9375	0.0102193530604629	61764	77807	61173
c1y_0250001	food_allergy_nuts_feeding_status_case_combined_1yh	0.166	0.1751	0.9478	0.3432	0.042	0.0053	0.0271	0.0278	4.10606	3.97143	0.0470418324076947	61764	59758	50721
c1y_0250001	food_allergy_nuts_feeding_status_case_combined_2y	8e-04	0.1933	0.0041	0.9967	0.0317	0.0048	0.0271	0.0206	4.10606	2.98551	0.0391546756857332	61764	59497	50253
c1y_0250001	food_allergy_nuts_feeding_status_case_combined_3y	0.1015	0.1891	0.5369	0.5913	0.0115	0.0049	0.0271	0.0233	4.10606	2.94937	0.0116511132626772	61764	59039	49931
c1y_0250001	food_allergy_peanuts_feeding_status_case_combined_4y	-0.0104	0.331	-0.0314	0.975	0.0099	0.0048	0.0271	0.0073	4.10606	1.01389	0.0116424586617887	61764	79056	61245
c1y_0250001	food_allergy_score_cum_count_until_4yo	0.1056	0.1229	0.8595	0.3901	0.0272	0.0055	0.0271	0.064	4.10606	6.09524	0.0393737452217454	61764	40824	32542
c1y_0250001	food_allergy_sesame_feeding_status_case_combined_1yh	-0.3113	0.3207	-0.9707	0.3317	0.0081	0.0046	0.0271	0.0083	4.10606	1.22059	0.0145681445224766	61764	60244	51250
c1y_0250001	food_allergy_sesame_feeding_status_case_combined_2y	NA	NA	NA	NA	9e-04	0.005	0.0271	-0.0116	4.10606	-2	NA	61764	58965	49859
c1y_0250001	food_allergy_sesame_feeding_status_case_combined_3y	0.2856	0.5601	0.5098	0.6102	-0.0051	0.0048	0.0271	0.0033	4.10606	0.540984	-0.009018981353792	61764	58807	49732
c1y_0250001	food_allergy_shellfish_feeding_status_case_combined_1yh	-0.1492	0.1842	-0.8101	0.4179	0.0356	0.005	0.0271	0.0297	4.10606	4.30435	0.0608971506657308	61764	40817	32538
c1y_0250001	food_allergy_shellfish_feeding_status_case_combined_2y	0.3045	0.2525	1.2059	0.2279	0.0191	0.0051	0.0271	0.0117	4.10606	1.82812	0.0176352771392935	61764	60896	51569
c1y_0250001	food_allergy_shellfish_feeding_status_case_combined_3y	0.3737	0.7818	0.478	0.6327	0.0122	0.005	0.0271	0.0023	4.10606	0.338235	0.0118145986730978	61764	60590	51152
c1y_0250001	food_allergy_shellfish_feeding_status_case_combined_4y	0.222	0.1998	1.1116	0.2663	-0.0017	0.0053	0.0271	0.0249	4.10606	3.32	-0.00803052581199185	61764	59117	49990
c1y_0250001	food_allergy_soba_feeding_status_case_combined_1yh	-0.0558	0.1802	-0.3096	0.7568	0.0372	0.005	0.0271	0.0249	4.10606	3.95238	0.0604243301746613	61764	40817	32538
c1y_0250001	food_allergy_soba_feeding_status_case_combined_2y	0.1362	0.2405	0.5662	0.5713	0.0421	0.0052	0.0271	0.0143	4.10606	2.2	0.0481041119529519	61764	61740	52216
c1y_0250001	food_allergy_soba_feeding_status_case_combined_3y	0.525	0.4584	1.1452	0.2521	0.018	0.0047	0.0271	0.0059	4.10606	0.819444	0.0150998787255323	61764	60807	51335
c1y_0250001	food_allergy_soba_feeding_status_case_combined_4y	0.3229	0.3311	0.9752	0.3295	0.015	0.005	0.0271	0.0094	4.10606	1.32394	0.0121833278075156	61764	79056	61245
c1y_0250001	food_allergy_wheat_feeding_status_case_combined_1yh	0.1868	0.2993	0.6243	0.5325	-0.0025	0.0053	0.0271	0.008	4.10606	1.45455	-0.00672661121950592	61764	40817	32538
c1y_0250001	fruit_allergy_score_until_4yo_positive	0.3917	0.2314	1.6928	0.0905	0.0025	0.0047	0.0271	0.0137	4.10606	2.20968	-0.00480295400952797	61764	79705	61708
c1y_0250001	ft1b_0080001	0.2395	0.1756	1.3633	0.1728	-0.0053	0.0049	0.0271	0.0438	4.10606	3.68067	-0.0150084239914614	61764	63210	53203
c1y_0250001	ft1b_0400001	-0.1479	0.1669	-0.8861	0.3756	0.0085	0.0048	0.0271	0.0545	4.10606	4.12879	0.0164343583339986	61764	61862	52133
c1y_0250001	ft1b_0410001	-0.107	0.156	-0.6857	0.4929	0.0076	0.0046	0.0271	0.0599	4.10606	3.94079	0.0139301135203215	61764	61862	52133
c1y_0250001	ft1b_0420001	-0.1593	0.166	-0.9594	0.3374	0.0059	0.0046	0.0271	0.0544	4.10606	3.62667	0.0136703543997619	61764	61862	52133
c1y_0250001	ft1b_0430001	-0.2615	0.165	-1.585	0.113	0.0061	0.0045	0.0271	0.0461	4.10606	3.17931	0.0172536101765511	61764	59247	50011
c1y_0250001	ft1b_0440001	0.1802	0.1713	1.0518	0.2929	0.0023	0.0051	0.0271	0.053	4.10606	4.24	-0.00427379668231957	61764	61862	52133
c1y_0250001	ft1b_0450001	-0.1911	0.1788	-1.0689	0.2851	0.0095	0.0047	0.0271	0.0486	4.10606	4.58491	0.0189163372625682	61764	61862	52133
c1y_0250001	ft1b_0460001	-0.1937	0.1713	-1.1309	0.2581	0.0091	0.0048	0.0271	0.0516	4.10606	4.96154	0.0187732112265414	61764	61862	52133
c1y_0250001	ft1b_0470001b	NA	NA	NA	NA	-0.0149	0.0048	0.0271	-0.0046	4.10606	-0.479167	NA	61764	71426	55192
c1y_0250001	ft1b_0480001	-0.0894	0.1692	-0.5285	0.5971	0.0035	0.0047	0.0271	0.0568	4.10606	3.44242	0.00799361632994182	61764	61862	52133
c1y_0250001	gastroenteritis_cum_2y	0.3805	0.3198	1.1898	0.2341	0.0146	0.0055	0.0271	0.0158	4.10606	2.07895	0.0130147266453589	61764	43650	36784
c1y_0250001	hand_foot_and_mouth_disease_cum_2y	NA	NA	NA	NA	0.001	0.0051	0.0271	-6e-04	4.10606	-0.0810811	NA	61764	70975	58252
c1y_0250001	hba1c_ngsp_early	0.0412	0.1081	0.3812	0.703	-0.0106	0.0055	0.0271	0.0558	4.10606	6.2	-0.0142497234382271	61764	67528	56785
c1y_0250001	herpangina_cum_2y	0.8872	0.4438	1.9991	0.0456	-0.0016	0.0048	0.0271	0.0091	4.10606	1.26389	-0.0164900848483642	61764	43650	36784
c1y_0250001	hg	0.076	0.123	0.6176	0.5368	-0.0039	0.0054	0.0271	0.078	4.10606	1.93069	-0.00846452884908843	61764	65763	54958
c1y_0250001	hsv_infection_cum_2y	0.0219	0.4715	0.0465	0.9629	0.0023	0.0053	0.0271	0.0026	4.10606	0.472727	0.00241667512038513	61764	73767	60539
c1y_0250001	influenza_viral_infections_cum_4y	-0.0695	0.199	-0.3492	0.7269	-0.0015	0.0054	0.0271	0.0286	4.10606	3.91781	0.000269483304216293	61764	73735	60510
c1y_0250001	intellectual_and_developmental_disability_including_language_delay_cum_4y	NA	NA	NA	NA	NA	NA	0.0271	2e-04	4.10606	0.030303	NA	61764	71266	61723
c1y_0250001	isacc_modified_current_runny_nose_autumn_2y	0.4033	1.5307	0.2635	0.7922	0.0198	0.005	0.0271	0.0014	4.10606	0.237288	0.0214322287263527	61764	61089	51515
c1y_0250001	isacc_modified_current_runny_nose_autumn_3y	-0.3241	0.5313	-0.61	0.5419	0.0235	0.0049	0.0271	0.0039	4.10606	0.590909	0.0307075988914716	61764	78089	60676
c1y_0250001	isacc_modified_current_runny_nose_autumn_4y	NA	NA	NA	NA	0.0238	0.0048	0.0271	-0.0066	4.10606	-1.06452	NA	61764	60292	52266
c1y_0250001	isacc_modified_current_runny_nose_nonpollen_season_2y	NA	NA	NA	NA	NA	NA	0.0271	5e-04	4.10606	0.0746269	NA	61764	60213	50786
c1y_0250001	isacc_modified_current_runny_nose_nonpollen_season_3y	NA	NA	NA	NA	0.016	0.0048	0.0271	-0.0024	4.10606	-0.393443	NA	61764	45835	37758
c1y_0250001	isacc_modified_current_runny_nose_nonpollen_season_4y	NA	NA	NA	NA	NA	NA	0.0271	0.001	4.10606	0.149254	NA	61764	70145	58950
c1y_0250001	isacc_modified_current_runny_nose_pollen_season_2y	NA	NA	NA	NA	NA	NA	0.0271	6e-04	4.10606	0.0983607	NA	61764	60213	50786
c1y_0250001	isacc_modified_current_runny_nose_pollen_season_3y	-0.3615	0.4337	-0.8335	0.4046	0.0157	0.0052	0.0271	0.0055	4.10606	0.833333	0.0270113124654437	61764	45692	37644
c1y_0250001	isacc_modified_current_runny_nose_pollen_season_4y	0.4206	0.3219	1.3068	0.1913	0.0117	0.0048	0.0271	0.0103	4.10606	1.43056	0.00619146207353801	61764	69712	58594
c1y_0250001	isacc_modified_current_runny_nose_spring_2y	1	2.1925	0.5212	0.6022	0.0039	0.0053	0.0271	0.0019	4.10606	0.301587	-0.003602465327916	61764	61118	51534
c1y_0250001	isacc_modified_current_runny_nose_spring_3y	-0.2873	0.6082	-0.4724	0.6366	0.0114	0.0052	0.0271	0.0027	4.10606	0.428571	0.0163920911369275	61764	60213	50786
c1y_0250001	isacc_modified_current_runny_nose_spring_4y	0.5999	0.3856	1.5555	0.1198	0.009	0.0048	0.0271	0.0091	4.10606	1.28169	0.00334215948170497	61764	45692	37640
c1y_0250001	isacc_modified_current_runny_nose_summer_2y	NA	NA	NA	NA	0.0021	0.0054	0.0271	-7e-04	4.10606	-0.118644	NA	61764	61118	51534
c1y_0250001	isacc_modified_current_runny_nose_summer_3y	0.2741	0.7602	0.3606	0.7184	8e-04	0.0049	0.0271	0.0024	4.10606	0.358209	-0.0013202853360119	61764	79676	61682
c1y_0250001	isacc_modified_current_runny_nose_summer_4y	NA	NA	NA	NA	0.0094	0.0048	0.0271	-3e-04	4.10606	-0.0379747	NA	61764	73666	60475
c1y_0250001	isacc_modified_current_runny_nose_winter_2y	0.2531	0.4394	0.5761	0.5646	0.0154	0.0054	0.0271	0.0049	4.10606	0.742424	0.0156982556550278	61764	61089	51515
c1y_0250001	isacc_modified_current_runny_nose_winter_3y	NA	NA	NA	NA	0.0245	0.0044	0.0271	-9e-04	4.10606	-0.160714	NA	61764	45836	37752
c1y_0250001	isacc_modified_current_runny_nose_winter_4y	NA	NA	NA	NA	0.0284	0.0052	0.0271	-0.0038	4.10606	-0.535211	NA	61764	69669	58564
c1y_0250001	kawasaki_disease_cum_4y	NA	NA	NA	NA	-0.0099	0.0052	0.0271	-6e-04	4.10606	-0.0967742	NA	61764	77807	61173
c1y_0250001	length_of_labor	0.1406	0.1755	0.8009	0.4232	0.013	0.0052	0.0271	0.0336	4.10606	4.73239	0.0106120015718187	61764	69945	58796
c1y_0250001	low_birth_weight	-0.189	0.1418	-1.3329	0.1826	-0.0032	0.005	0.0271	0.0312	4.10606	4.8	0.00196591609052985	61764	70403	58826
c1y_0250001	lower_respiratory_tract_infection_cum_2y	-0.1069	0.2033	-0.5257	0.5991	0.0121	0.0052	0.0271	0.0186	4.10606	2.58333	0.019935693072803	61764	43650	36784
c1y_0250001	m0mb_0410001	-0.0324	0.125	-0.2593	0.7954	0.006	0.0055	0.0271	0.0693	4.10606	6.41667	0.00888076115058872	61764	63210	53203
c1y_0250001	m0mb_0420001	-0.0687	0.129	-0.5323	0.5945	0.0021	0.0054	0.0271	0.0712	4.10606	6.47273	0.0057690487603356	61764	63210	53203
c1y_0250001	m0mb_0430001	-0.107	0.1136	-0.9421	0.3461	-0.0082	0.0056	0.0271	0.062	4.10606	4.46043	-0.0054897545627468	61764	63210	53203
c1y_0250001	m0mb_0450001	-0.0577	0.1803	-0.32	0.749	-0.0092	0.0051	0.0271	0.0209	4.10606	3.16667	-0.00966346117435894	61764	63210	53203
c1y_0250001	m0mb_0460001	-0.1284	0.1702	-0.7543	0.4507	-0.0062	0.005	0.0271	0.0224	4.10606	3.5	-0.0042223951668615	61764	63210	53203
c1y_0250001	m0mb_0480001	-0.0768	0.1225	-0.6272	0.5306	-9e-04	0.0056	0.0271	0.0638	4.10606	6.44444	0.00223857895488621	61764	63210	53203
c1y_0250001	m1m_0030001_1	NA	NA	NA	NA	NA	NA	0.0271	0.0011	4.10606	0.186441	NA	61764	61796	52078
c1y_0250001	m1m_0030001_2	0.0629	0.2556	0.2461	0.8056	0.0221	0.0052	0.0271	0.0098	4.10606	1.46269	0.0258024343910384	61764	61157	51546
c1y_0250001	m1m_0030001_3	NA	NA	NA	NA	-0.0153	0.005	0.0271	-0.0104	4.10606	-1.92593	NA	61764	61537	51858
c1y_0250001	m1m_0040001_1	0.0403	0.2012	0.2001	0.8414	-0.0166	0.0053	0.0271	0.0166	4.10606	2.72131	-0.0234209406791251	61764	49116	41457
c1y_0250001	m1m_0040001_2	-0.5633	0.9029	-0.6239	0.5327	-0.0058	0.0051	0.0271	0.0022	4.10606	0.431373	-0.00257338705329118	61764	61714	52010
c1y_0250001	m1m_0040001_4	0.0515	0.2078	0.2479	0.8042	0.0262	0.0055	0.0271	0.0173	4.10606	2.74603	0.0306585708558192	61764	61757	52042
c1y_0250001	m1m_0040001_6	NA	NA	NA	NA	-0.0097	0.0052	0.0271	-0.0088	4.10606	-1.76	NA	61764	60361	50887
c1y_0250001	m1m_0250001_1	0.0987	0.2297	0.4298	0.6673	-0.011	0.0057	0.0271	0.0132	4.10606	2.09524	-0.0155428026009793	61764	58745	49586
c1y_0250001	m1m_0250001_2	-0.0684	0.2523	-0.2712	0.7862	0.012	0.0058	0.0271	0.0101	4.10606	1.60317	0.0156514581613204	61764	61862	52133
c1y_0250001	m1m_0250001_3	-0.0396	0.5459	-0.0725	0.9422	-0.0122	0.0051	0.0271	0.0035	4.10606	0.603448	-0.0142994021426895	61764	61862	52133
c1y_0250001	m1m_0260001_1	-0.2648	0.3398	-0.7794	0.4358	-0.0071	0.0051	0.0271	0.0079	4.10606	1.36207	-0.00462496712927891	61764	61862	52133
c1y_0250001	m1m_0260001_2	0.1055	0.3747	0.2815	0.7783	0.0145	0.0049	0.0271	0.0055	4.10606	0.901639	0.0161688422562573	61764	61862	52133
c1y_0250001	m1m_bed_time	NA	NA	NA	NA	NA	NA	0.0271	2e-04	4.10606	0.0350877	NA	61764	61195	51599
c1y_0250001	m1m_nap_count	-0.0329	0.1695	-0.194	0.8462	0.043	0.0058	0.0271	0.0286	4.10606	4.4	0.0523031792305972	61764	65579	54809
c1y_0250001	m1m_night_wake_up_count	0.075	0.1639	0.4579	0.647	0.052	0.005	0.0271	0.0238	4.10606	3.83871	0.0615846189574399	61764	61264	51657
c1y_0250001	m1m_sleep_time_day	-0.2543	0.1571	-1.6188	0.1055	-0.0278	0.0052	0.0271	0.0395	4.10606	6.69492	-0.0247864685610387	61764	65579	54809
c1y_0250001	m1m_sleep_time_night	-0.1525	0.2088	-0.7303	0.4652	-0.052	0.005	0.0271	0.0141	4.10606	2.2381	-0.0586087665769153	61764	65579	54809
c1y_0250001	m1m_total_sleep_time	-0.2526	0.1671	-1.5122	0.1305	-0.0509	0.0051	0.0271	0.028	4.10606	4.66667	-0.0536229995378186	61764	65579	54809
c1y_0250001	m1m_wake_up_time	-0.2366	0.219	-1.0804	0.2799	-0.0045	0.005	0.0271	0.0249	4.10606	3.19231	0.000802109198079191	61764	61095	51526
c1y_0250001	mbpfas0001b	0.1844	0.4461	0.4133	0.6794	-0.0092	0.0048	0.0271	0.0136	4.10606	0.660194	-0.0148996596223548	61764	71655	55358
c1y_0250001	mbpfas0007	-0.1411	0.6303	-0.2238	0.8229	0.0121	0.0044	0.0271	0.0067	4.10606	0.345361	0.0162078497966108	61764	65763	54958
c1y_0250001	mbpfas0009	-0.102	0.2277	-0.4483	0.654	0.0029	0.0055	0.0271	0.054	4.10606	2.45455	0.00757272818658521	61764	65763	54958
c1y_0250001	mbpfas0013	0.2267	0.2317	0.9784	0.3279	0.0088	0.0048	0.0271	0.0495	4.10606	2.25	0.0019777407943503	61764	65763	54958
c1y_0250001	mbpfas0017	0.1473	0.2096	0.7026	0.4823	0.0076	0.0047	0.0271	0.0561	4.10606	2.55	0.00320357686199858	61764	65763	54958
c1y_0250001	mbpfas0021	0.6514	0.5974	1.0904	0.2755	0.0062	0.0048	0.0271	0.0148	4.10606	0.714976	-0.00598115570500285	61764	65763	54958
c1y_0250001	mbpfas0025	NA	NA	NA	NA	0.0058	0.0048	0.0271	-0.001	4.10606	-0.046729	NA	61764	65763	54958
c1y_0250001	mbpfas0029	0.6254	0.3388	1.8458	0.0649	0.0012	0.005	0.0271	0.0334	4.10606	1.63725	-0.0179675271490844	61764	65763	54958
c1y_0250001	mbpfas0039b	NA	NA	NA	NA	NA	NA	0.0271	0.0042	4.10606	0.214286	NA	61764	70951	54814
c1y_0250001	mbpfas0041	NA	NA	NA	NA	NA	NA	0.0271	0.0047	4.10606	0.20524	NA	61764	65347	54645
c1y_0250001	mbpfas0045	NA	NA	NA	NA	-0.0018	0.005	0.0271	-0.008	4.10606	-0.451977	NA	61764	65479	54729
c1y_0250001	mbpfas0047	0.1875	0.2253	0.832	0.4054	0.0122	0.005	0.0271	0.0515	4.10606	2.48792	0.00743585695577937	61764	65763	54958
c1y_0250001	mbpfas0053b	0.1114	0.3015	0.3694	0.7119	-0.0072	0.0053	0.0271	0.0222	4.10606	1.21978	-0.0116724769392613	61764	71659	55361
c1y_0250001	mbpfas0067b	-0.255	0.2914	-0.8752	0.3815	0.0041	0.0051	0.0271	0.0296	4.10606	1.5914	0.0125288191649648	61764	70955	54817
c1y_0250001	mbpfas0073	0.1895	0.1983	0.9559	0.3391	0.002	0.0046	0.0271	0.0626	4.10606	2.69828	-0.00574442744034514	61764	65763	54958
c1y_0250001	milk_allergy_1hy	-0.0014	0.2161	-0.0064	0.9949	0.0127	0.0051	0.0271	0.0138	4.10606	2.15625	0.0149669526957453	61764	78277	60345
c1y_0250001	milk_allergy_2y	0.0289	0.2372	0.1216	0.9032	0.0077	0.0051	0.0271	0.0113	4.10606	1.79365	0.00853058447118357	61764	78277	60345
c1y_0250001	milk_allergy_3y	1	2.2746	0.4746	0.635	0.0059	0.0051	0.0271	0.0017	4.10606	0.288136	-0.000537329409365265	61764	78277	60345
c1y_0250001	milk_allergy_cum_4y	0.0525	0.1966	0.2671	0.7894	0.0121	0.0051	0.0271	0.0203	4.10606	3.02985	0.0129239653043838	61764	79449	61204
c1y_0250001	milk_allergy_score_until_4yo	0.1001	0.1581	0.6331	0.5267	0.012	0.0052	0.0271	0.0317	4.10606	4.28378	0.0112235061703319	61764	78270	60340
c1y_0250001	milk_allergy_score_until_4yo_positive	0.0773	0.1589	0.4869	0.6263	0.0122	0.0051	0.0271	0.0309	4.10606	4.06579	0.0121559999893017	61764	78466	60491
c1y_0250001	mn	-0.0982	0.1179	-0.8326	0.4051	0.0022	0.0054	0.0271	0.0781	4.10606	4.91195	0.00746415475787153	61764	65763	54958
c1y_0250001	mt1b_0020001	0.0187	0.1353	0.138	0.8902	0.012	0.0051	0.0271	0.0349	4.10606	4.30864	0.0137676317249153	61764	65763	54958
c1y_0250001	mt1b_0020101	-0.002	0.1379	-0.0142	0.9887	0.0116	0.0052	0.0271	0.0332	4.10606	4.25641	0.0139320699414206	61764	65763	54958
c1y_0250001	mt1b_0030001	-0.1921	0.1621	-1.1854	0.2359	0.0311	0.0053	0.0271	0.0286	4.10606	3.575	0.0425996267043579	61764	65763	54958
c1y_0250001	mt1b_0030101	-0.1751	0.1601	-1.0937	0.2741	0.0309	0.0053	0.0271	0.0294	4.10606	3.58537	0.0419611453736019	61764	65763	54958
c1y_0250001	mt1b_0040001b	0.0814	0.2169	0.3752	0.7075	-7e-04	0.0052	0.0271	0.015	4.10606	2.58621	-0.00253567262164806	61764	71685	55379
c1y_0250001	mt1b_0040101b	0.0604	0.2255	0.2676	0.789	-7e-04	0.0052	0.0271	0.0141	4.10606	2.35	-0.0020656734076057	61764	71426	55192
c1y_0250001	mt1b_0050001	-0.0043	0.1607	-0.0266	0.9788	0.0028	0.0053	0.0271	0.0302	4.10606	4.50746	0.00346944337945199	61764	65763	54958
c1y_0250001	mt1b_0050101	-0.0099	0.1624	-0.0613	0.9511	0.0024	0.0053	0.0271	0.03	4.10606	4.34783	0.00315553852456629	61764	65763	54958
c1y_0250001	mt1b_0060001	-0.141	0.1861	-0.7574	0.4488	0.014	0.0047	0.0271	0.02	4.10606	2.85714	0.0199885910907945	61764	65763	54958
c1y_0250001	mt1b_0060101	-0.1315	0.1911	-0.6881	0.4914	0.0126	0.0047	0.0271	0.0191	4.10606	2.72857	0.0180197790632147	61764	65763	54958
c1y_0250001	mt1b_0080001	-0.16	0.1242	-1.2882	0.1977	0.0206	0.0055	0.0271	0.0576	4.10606	6.32967	0.0315502485163797	61764	65763	54958
c1y_0250001	mt1b_0100101	0.0844	0.1258	0.6711	0.5021	-0.0042	0.0057	0.0271	0.0571	4.10606	3.48171	-0.00855161899185271	61764	65763	54958
c1y_0250001	mt1b_0100201	0.0215	0.1197	0.1792	0.8578	-0.0068	0.0051	0.0271	0.055	4.10606	6.11111	-0.00908973854124142	61764	65763	54958
c1y_0250001	mt1b_0100301	-0.0808	0.1522	-0.5308	0.5956	0.0027	0.0051	0.0271	0.034	4.10606	4.72222	0.00575970344387515	61764	65763	54958
c1y_0250001	mt1b_0100401	-0.0606	0.148	-0.4092	0.6824	0.0018	0.0051	0.0271	0.039	4.10606	5.34247	0.00419624170220251	61764	65763	54958
c1y_0250001	mt1b_0100501	-0.0795	0.1175	-0.6763	0.4988	0.0114	0.0054	0.0271	0.0606	4.10606	5.66355	0.0171984268425029	61764	65763	54958
c1y_0250001	mt1b_0100601	-0.0501	0.1244	-0.4026	0.6872	0.0106	0.0052	0.0271	0.0596	4.10606	5.51852	0.0149561957474832	61764	65763	54958
c1y_0250001	mt1b_0100701	-0.0569	0.1335	-0.4259	0.6702	0.0048	0.0049	0.0271	0.0456	4.10606	5.92208	0.00786482107215255	61764	65460	54713
c1y_0250001	mt1b_0100801	0.0987	0.0966	1.0219	0.3068	-0.0135	0.0052	0.0271	0.0914	4.10606	7.87931	-0.0219547079979895	61764	65098	54421
c1y_0250001	mt1b_0200101	0.104	0.1176	0.8845	0.3764	0.0038	0.0055	0.0271	0.0567	4.10606	5.0177	0.000344441045329279	61764	65763	54958
c1y_0250001	mt1b_0200201	-0.1307	0.1198	-1.0911	0.2752	-0.0035	0.0056	0.0271	0.0537	4.10606	4.92661	0.000966289735017038	61764	65763	54958
c1y_0250001	mt1b_0200301	0.0035	0.1341	0.0262	0.9791	0.0082	0.0055	0.0271	0.0432	4.10606	4.69565	0.00973178845607885	61764	65763	54958
c1y_0250001	mt1b_0200401	0.0973	0.1327	0.7331	0.4635	-0.016	0.0059	0.0271	0.0552	4.10606	5.52	-0.0232779985491279	61764	65763	54958
c1y_0250001	mt1b_0200501	-0.2563	0.1949	-1.3154	0.1884	-6e-04	0.0057	0.0271	0.026	4.10606	1.9697	0.00627409180312024	61764	65763	54958
c1y_0250001	mt1b_0400001	-0.0501	0.1276	-0.3924	0.6948	-0.0031	0.0056	0.0271	0.0725	4.10606	6.90476	-0.00144664831180487	61764	65763	54958
c1y_0250001	mt1b_0410001	-0.0167	0.1299	-0.1283	0.8979	-0.0096	0.0055	0.0271	0.0631	4.10606	6.8587	-0.0109371974237501	61764	65763	54958
c1y_0250001	mt1b_0420001	-0.0071	0.1421	-0.05	0.9601	-0.0115	0.0053	0.0271	0.0587	4.10606	6.52222	-0.0136397394898299	61764	65763	54958
c1y_0250001	mt1b_0430001	-0.0492	0.1288	-0.3822	0.7023	-0.0174	0.0056	0.0271	0.058	4.10606	4.87395	-0.0190398814576802	61764	65763	54958
c1y_0250001	mt1b_0440001	0.1283	0.1412	0.9089	0.3634	-0.0058	0.0052	0.0271	0.0611	4.10606	6.17172	-0.0124998515316743	61764	65763	54958
c1y_0250001	mt1b_0450001	0.2244	0.1738	1.2911	0.1967	-0.0079	0.005	0.0271	0.029	4.10606	4.14286	-0.0158980043632215	61764	65763	54958
c1y_0250001	mt1b_0460001	0.0629	0.1545	0.4074	0.6837	0.0067	0.005	0.0271	0.0312	4.10606	4.52174	0.0061295599005109	61764	65550	54797
c1y_0250001	mt1b_0470001	NA	NA	NA	NA	-0.003	0.0048	0.0271	-0.0051	4.10606	-0.87931	NA	61764	65763	54958
c1y_0250001	mt1b_0480001	0.0023	0.1368	0.0172	0.9863	-0.0157	0.0055	0.0271	0.0615	4.10606	5.6422	-0.0191518195511784	61764	65763	54958
c1y_0250001	mt1u_0010001	-0.101	0.2259	-0.4471	0.6548	0.0036	0.0053	0.0271	0.0165	4.10606	2.79661	0.00645121354103182	61764	65763	54958
c1y_0250001	mt1u_0020001	0.1014	0.2582	0.3928	0.6945	6e-04	0.0056	0.0271	0.013	4.10606	2.13115	-0.00123218872457312	61764	65763	54958
c1y_0250001	mt2b_0410001	0.0119	0.1045	0.1141	0.9092	0.0099	0.005	0.0271	0.0775	4.10606	6.73913	0.0116971052542666	61764	63210	53203
c1y_0250001	mt2b_0420001	-0.0016	0.1144	-0.0144	0.9885	0.0032	0.0051	0.0271	0.0791	4.10606	6.76068	0.00404866099160026	61764	63210	53203
c1y_0250001	mt2b_0430001	-0.098	0.0997	-0.9828	0.3257	-0.0099	0.0055	0.0271	0.0853	4.10606	5.29814	-0.00733025284238107	61764	63210	53203
c1y_0250001	mt2b_0450001	0.0766	0.1183	0.6474	0.5174	-0.0021	0.005	0.0271	0.0514	4.10606	6.425	-0.00558932762544189	61764	60769	51244
c1y_0250001	mt2b_0460001	-0.0441	0.1336	-0.3304	0.7411	0.0082	0.005	0.0271	0.0452	4.10606	5.38095	0.0116400351305665	61764	62609	52703
c1y_0250001	mt2b_0480001	-0.075	0.1114	-0.673	0.5009	-0.0034	0.0054	0.0271	0.0758	4.10606	5.57353	-0.000680732943696856	61764	61586	51844
c1y_0250001	mt2b_0490001	0.2976	0.1615	1.8425	0.0654	0.0214	0.0053	0.0271	0.0271	4.10606	3.56579	0.0258877996204019	61764	36752	30663
c1y_0250001	mt2u_0010001	0.2053	0.1811	1.1339	0.2568	-0.002	0.0051	0.0271	0.0227	4.10606	3.72131	-0.00763085081472367	61764	63210	53203
c1y_0250001	mt2u_0020001	0.2553	0.1814	1.4069	0.1595	-9e-04	0.005	0.0271	0.0228	4.10606	3.8	-0.00759260813617627	61764	63195	53190
c1y_0250001	mumps_cum_4y	0.2057	0.459	0.4483	0.654	0.0014	0.005	0.0271	0.0044	4.10606	0.594595	-0.000691921448041313	61764	73304	60185
c1y_0250001	mycotic_or_fungal_infection_cum_2y	0.2338	0.4183	0.559	0.5762	0.0032	0.0056	0.0271	0.0053	4.10606	0.929825	0.000778573456480575	61764	73767	60539
c1y_0250001	nuts_allergy_score_until_4yo_positive	0.1804	0.3176	0.568	0.57	0.0033	0.0052	0.0271	0.0098	4.10606	1.44118	0.000852848272804861	61764	79449	61204
c1y_0250001	otitis_media_cum_2y	0.105	0.1796	0.5843	0.559	-0.0022	0.0049	0.0271	0.0243	4.10606	3.68182	-0.00532079724458129	61764	78071	61364
c1y_0250001	out_of_night_diapers_age_4y	0.0594	0.2217	0.2678	0.7888	0.008	0.0056	0.0271	0.0304	4.10606	2.15603	0.00788583710917872	61764	63889	53667
c1y_0250001	participant_reported_food_allergy_cum_4y	0.0449	0.1513	0.2964	0.7669	0.025	0.0052	0.0271	0.0429	4.10606	4.71429	0.028065842207934	61764	79449	61204
c1y_0250001	pb	-0.2107	0.1422	-1.4822	0.1383	-0.0045	0.0059	0.0271	0.0508	4.10606	6.51282	0.00270485542266727	61764	65763	54958
c1y_0250001	peanuts_allergy_score_4yo_positive	0.6442	2.5003	0.2576	0.7967	0.0012	0.0047	0.0271	0.0018	4.10606	0.28125	-0.00317190540679591	61764	79449	61204
c1y_0250001	premature_birth	-0.5261	0.317	-1.6594	0.097	0.0068	0.0053	0.0271	0.0091	4.10606	1.56897	0.0161778626110057	61764	70403	58826
c1y_0250001	psychomotor_developmental_delay_cum_4y	NA	NA	NA	NA	-0.0034	0.005	0.0271	-0.0018	4.10606	-0.295082	NA	61764	71266	61723
c1y_0250001	roseola_infantum_cum_2y	0.0215	0.2535	0.085	0.9323	0.0056	0.0052	0.0271	0.0126	4.10606	2	0.00765972415464739	61764	43650	36784
c1y_0250001	rsv_infection_cum_2y	0.2432	0.1516	1.6043	0.1086	-0.0124	0.0047	0.0271	0.0361	4.10606	5.30882	-0.0224090595643606	61764	70975	58252
c1y_0250001	sccon003	-0.2124	0.1185	-1.7925	0.073	-0.0482	0.005	0.0271	0.0704	4.10606	8.38095	-0.0490196173256273	61764	65763	54958
c1y_0250001	sccon005	0.2967	0.1732	1.7129	0.0867	-0.0044	0.005	0.0271	0.0252	4.10606	3.76119	-0.0132012705271985	61764	65763	54958
c1y_0250001	se	-0.0061	0.1161	-0.0526	0.9581	-0.0232	0.0052	0.0271	0.0628	4.10606	1.82558	-0.027911553259582	61764	65763	54958
c1y_0250001	shellfish_allergy_score_until_4yo_positive	0.1295	0.5899	0.2195	0.8262	0.0036	0.0051	0.0271	0.0027	4.10606	0.442623	0.00303093446799422	61764	79705	61708
c1y_0250001	soba_allergy_score_until_4yo_positive	0.0977	0.2611	0.374	0.7084	0.0039	0.0049	0.0271	0.0105	4.10606	1.75	0.00283981232472856	61764	79705	61708
c1y_0250001	soybean_allergy_score_until_4yo_positive	0.6543	0.4265	1.5341	0.125	0.0058	0.0052	0.0271	0.0084	4.10606	1.29231	-0.00333655288374043	61764	79705	61708
c1y_0250001	streptococcus_pyogenes_cum_4y	0.1392	0.3251	0.428	0.6686	0.0159	0.0045	0.0271	0.0062	4.10606	0.984127	0.0161865558292925	61764	73809	60582
c1y_0250001	ucbb_0080001b	-0.0944	0.1544	-0.6115	0.5409	-0.0021	0.0052	0.0271	0.029	4.10606	4.83333	0.000122644519487547	61764	71426	55192
c1y_0250001	ucbb_0410001	-0.0202	0.0611	-0.3301	0.7414	4e-04	0.0061	0.0271	0.3582	4.10606	8.3109	0.003113130916202	61764	63210	53203
c1y_0250001	ucbb_0420001	-0.051	0.0635	-0.8041	0.4213	2e-04	0.0062	0.0271	0.3484	4.10606	7.81166	0.00651900060025229	61764	63210	53203
c1y_0250001	ucbb_0430001	0.0102	0.0634	0.1602	0.8727	0.0078	0.0051	0.0271	0.2981	4.10606	4.26466	0.00997588256134445	61764	63210	53203
c1y_0250001	ucbb_0450001	0.0145	0.0935	0.1549	0.8769	0.0043	0.0051	0.0271	0.0986	4.10606	10.9556	0.00459223928859425	61764	63210	53203
c1y_0250001	ucbb_0460001	-0.0675	0.1012	-0.6669	0.5049	0.0085	0.0052	0.0271	0.0956	4.10606	10.5055	0.0151065638963379	61764	54427	45910
c1y_0250001	ucbb_0480001	-0.0231	0.064	-0.3609	0.7182	-0.0026	0.006	0.0271	0.3442	4.10606	7.23109	-0.00102969592439509	61764	63210	53203
c1y_0250001	upper_respiratory_tract_infection_cum_2y	-0.1175	0.2102	-0.5588	0.5763	0.0371	0.0052	0.0271	0.018	4.10606	2.64706	0.0456069863168539	61764	78071	61364
c1y_0250001	urinary_tract_infections_cum_4y	NA	NA	NA	NA	5e-04	0.0052	0.0271	-0.0027	4.10606	-0.442623	NA	61764	73735	60510
c1y_0250001	urticaria_cum_4y	3e-04	0.2664	0.0012	0.999	0.0214	0.0052	0.0271	0.0121	4.10606	1.77941	0.024691981656614	61764	78115	61391
c1y_0250001	varicella_cum_4y	-0.6926	0.6544	-1.0583	0.2899	0.005	0.0053	0.0271	0.0045	4.10606	0.642857	0.0134379570355529	61764	73735	60510
c1y_0250001	wheat_allergy_score_until_4yo_positive	0.2513	0.1694	1.4837	0.1379	0.0047	0.0053	0.0271	0.0305	4.10606	4.55224	-0.00193659183105473	61764	79705	61708
c1y_0270001	BMI	0.1749	0.1044	1.6742	0.0941	0.0085	0.0066	0.0097	0.1732	1.44776	19.4607	0.00147110167025557	71027	163835	0
c1y_0270001	adenovirus_infection_cum_2y	0.0207	0.3969	0.0522	0.9584	0.1444	0.0055	0.0097	0.0171	1.44776	2.71429	0.154523345084233	70697	78071	70246
c1y_0270001	allergic_conjunctivitis_cum_4y	0.0946	0.3805	0.2486	0.8037	-0.0047	0.0052	0.0097	0.0162	1.44776	2.28169	-0.00624519451786983	70697	77807	70019
c1y_0270001	allergic_conjunctivitis_or_rhinitis_or_hay_fever_cum_4y	-0.1252	0.4638	-0.27	0.7872	-0.003	0.0047	0.0097	0.0086	1.44776	1.11688	-0.002052993354602	70697	77807	70019
c1y_0270001	allergic_rhinitis_cum_4y	0.2799	0.4057	0.69	0.4902	-0.0158	0.0047	0.0097	0.0126	1.44776	1.55556	-0.0200244681192157	70697	78115	70280
c1y_0270001	any_food_allergy_score_positive_until_4yo	0.2734	0.2276	1.2012	0.2297	-0.0117	0.0047	0.0097	0.0548	1.44776	5.48	-0.0194546322705592	70697	79449	70044
c1y_0270001	asthma_cum_4y	-0.2469	0.2949	-0.837	0.4026	0.0752	0.0053	0.0097	0.0306	1.44776	3.1875	0.0908654118372037	70697	59117	57346
c1y_0270001	atopic_dermatitis_cum_4y	-0.0966	0.2086	-0.4632	0.6432	0.0306	0.0051	0.0097	0.0633	1.44776	5.86111	0.0363716676104564	70697	79056	70094
c1y_0270001	autistic_spectrum_disorder_and_pddnos_cum_4y	0.4389	0.5034	0.8717	0.3833	-0.0314	0.005	0.0097	0.0107	1.44776	1.94545	-0.0375662256396273	70697	73735	69305
c1y_0270001	bone_fracture_cum_4y	0.1082	0.7433	0.1456	0.8842	-0.0055	0.0052	0.0097	0.0034	1.44776	0.548387	-0.00639302668868406	70697	73735	69305
c1y_0270001	breast_feeding_cessation_1m	0.2583	0.7043	0.3667	0.7139	0.0179	0.0049	0.0097	0.004	1.44776	0.634921	0.0172846831065815	70697	69212	66690
c1y_0270001	breast_feeding_cessation_2m	0.5638	0.4322	1.3044	0.1921	0.0311	0.0052	0.0097	0.0142	1.44776	2.18462	0.0263181802472304	70697	69212	66690
c1y_0270001	breast_feeding_cessation_3m	0.1477	0.4263	0.3465	0.729	0.0492	0.0052	0.0097	0.0112	1.44776	1.77778	0.0505775980991658	70697	69260	66735
c1y_0270001	breast_feeding_cessation_age	0.2815	0.4394	0.6407	0.5217	-0.1101	0.005	0.0097	0.018	1.44776	2.14286	-0.120839387070986	70697	69260	66735
c1y_0270001	breast_feeding_period_1y	-0.3501	0.333	-1.0511	0.2932	-0.1119	0.0051	0.0097	0.0188	1.44776	2.84848	-0.114267923494691	70697	69223	66698
c1y_0270001	c1hy_0010001	NA	NA	NA	NA	0.0183	0.0045	0.0097	-0.0063	1.44776	-1.18868	NA	70697	78335	70452
c1y_0270001	c1hy_0010101	-0.015	0.3806	-0.0394	0.9686	0.1726	0.0052	0.0097	0.0133	1.44776	2.21667	0.184610153892921	70697	78335	70452
c1y_0270001	c1hy_0010201	0.8678	1.0432	0.8318	0.4055	0.0189	0.0046	0.0097	0.0033	1.44776	0.540984	0.0151527552445157	70697	78335	70452
c1y_0270001	c1hy_0010301	NA	NA	NA	NA	NA	NA	0.0097	9e-04	1.44776	0.140625	NA	70697	78335	70452
c1y_0270001	c1hy_0030001b2	-0.9099	0.5997	-1.5173	0.1292	0.039	0.0052	0.0097	0.0102	1.44776	1.85455	0.0517693037433253	70697	77614	68452
c1y_0270001	c1hy_0030002	0.3551	0.3383	1.0495	0.294	0.2038	0.005	0.0097	0.0154	1.44776	2.33333	0.280998064065272	70697	47125	41742
c1y_0270001	c1hy_0040001	0.1159	0.3521	0.329	0.7421	-0.0788	0.0051	0.0097	0.0196	1.44776	2.9697	-0.0862236740969494	70697	78010	70200
c1y_0270001	c1hy_0040002	0.0232	0.3952	0.0586	0.9533	-0.1145	0.0052	0.0097	0.0149	1.44776	2.22388	-0.122983084314304	70697	77898	70113
c1y_0270001	c1hy_0050001	0.017	0.3778	0.0451	0.9641	-4e-04	0.0052	0.0097	0.0141	1.44776	2.35	-0.000629413816115697	70697	78038	70220
c1y_0270001	c1hy_0050002	0.248	0.3683	0.6734	0.5007	-0.0138	0.0054	0.0097	0.0164	1.44776	2.82759	-0.0179692840912963	70697	77939	70130
c1y_0270001	c1hy_0060002_checked	-0.0954	0.1266	-0.7537	0.4511	-0.0416	0.0057	0.0097	0.1964	1.44776	12.1235	-0.0469174694239527	70697	61862	59783
c1y_0270001	c1hy_0070001	0.1734	0.4461	0.3888	0.6974	0.0167	0.0049	0.0097	0.0099	1.44776	1.54688	0.0161237363537208	70697	78097	70246
c1y_0270001	c1hy_0070002b	0.0161	0.4684	0.0345	0.9725	0.0161	0.0048	0.0097	0.0083	1.44776	1.40678	0.0174349492449109	70697	77614	68452
c1y_0270001	c1hy_0090001	-0.1537	0.2653	-0.5795	0.5622	0.1298	0.005	0.0097	0.0238	1.44776	4.17544	0.143416767559017	70697	76379	68780
c1y_0270001	c1hy_0090101	0.2279	0.2493	0.914	0.3607	0.0157	0.0059	0.0097	0.0359	1.44776	4.3253	0.0193171160778593	70697	39068	35676
c1y_0270001	c1hy_0090201	0.4757	0.2776	1.7133	0.0867	0.0087	0.005	0.0097	0.0378	1.44776	4.78481	0.00379388123211559	70697	39080	35692
c1y_0270001	c1hy_0090301	NA	NA	NA	NA	0.0359	0.0046	0.0097	-5e-04	1.44776	-0.0877193	NA	70697	33803	30269
c1y_0270001	c1hy_0092001	0.2524	0.3109	0.8119	0.4168	0.2406	0.0056	0.0097	0.0173	1.44776	2.54412	0.395882201708569	70697	32861	29448
c1y_0270001	c1hy_0092101	1e-04	0.3837	3e-04	0.9997	0.119	0.0051	0.0097	0.0151	1.44776	2.35938	0.194358929585348	70697	33893	30347
c1y_0270001	c1hy_0092201	-0.1402	0.3805	-0.3685	0.7125	0.1454	0.0049	0.0097	0.0149	1.44776	2.48333	0.24001684524953	70697	33620	30116
c1y_0270001	c1hy_0092301	0.0574	0.3006	0.1909	0.8486	0.1446	0.0052	0.0097	0.023	1.44776	3.38235	0.156111497972574	70697	76283	68770
c1y_0270001	c1hy_0092601	0.4412	1.9934	0.2213	0.8248	0.0832	0.005	0.0097	0.001	1.44776	0.188679	0.116423147984185	70697	44861	39988
c1y_0270001	c1hy_0092701	-0.2988	0.9246	-0.3231	0.7466	0.1082	0.0052	0.0097	0.0031	1.44776	0.525424	0.116676958907106	70697	78335	70452
c1y_0270001	c1hy_0092801	NA	NA	NA	NA	0.096	0.0053	0.0097	-0.0018	1.44776	-0.276923	NA	70697	78335	70452
c1y_0270001	c1hy_0092901	NA	NA	NA	NA	0.2005	0.005	0.0097	-0.002	1.44776	-0.31746	NA	70697	75470	67963
c1y_0270001	c1hy_0093001	-0.6242	0.9031	-0.6912	0.4894	0.1303	0.0053	0.0097	0.0052	1.44776	0.852459	0.157619960904934	70697	63992	57654
c1y_0270001	c1hy_0093101	-0.0232	0.4552	-0.0511	0.9593	0.1876	0.0052	0.0097	0.013	1.44776	1.91176	0.200952100363058	70697	78065	70242
c1y_0270001	c1hy_0093301	NA	NA	NA	NA	NA	NA	0.0097	5e-04	1.44776	0.0980392	NA	70697	77901	70102
c1y_0270001	c1hy_0100001_2	0.1486	0.4053	0.3667	0.7138	-0.0081	0.0052	0.0097	0.0118	1.44776	1.81538	-0.0108288376177662	70697	59626	57648
c1y_0270001	c1hy_0100001_3	-0.0116	0.2761	-0.0421	0.9664	0.0029	0.0053	0.0097	0.0295	1.44776	3.73418	0.00347244698594193	70697	61862	59783
c1y_0270001	c1hy_0100001_4	NA	NA	NA	NA	-0.0028	0.0049	0.0097	-0.0043	1.44776	-0.767857	NA	70697	61862	59783
c1y_0270001	c1hy_0100102	0.3567	0.252	1.4159	0.1568	0.0135	0.0051	0.0097	0.0372	1.44776	4.96	0.0076945930999916	70697	77908	70116
c1y_0270001	c1hy_0100203	0.3807	0.33	1.1535	0.2487	0.0026	0.0048	0.0097	0.0202	1.44776	2.72973	-0.0026172096786792	70697	77997	70183
c1y_0270001	c1hy_0100301	0.2321	0.3336	0.6956	0.4867	0.001	0.0047	0.0097	0.0187	1.44776	2.39744	-0.00209465887490688	70697	77462	69744
c1y_0270001	c1hy_0100304	1	1.6331	0.8421	0.3997	-0.0086	0.0048	0.0097	0.0027	1.44776	0.519231	-0.0162225604474047	70697	78335	70452
c1y_0270001	c1hy_0100501_3	-0.1419	0.5698	-0.2489	0.8034	-0.0201	0.0049	0.0097	0.0065	1.44776	1.14035	-0.0212803318897777	70697	61862	59783
c1y_0270001	c1hy_0100501_4	1	2.5011	0.63	0.5287	-0.0227	0.0048	0.0097	0.0022	1.44776	0.407407	-0.0325843572785521	70697	61862	59783
c1y_0270001	c1hy_0100602	0.5707	0.3243	1.7596	0.0785	-0.0118	0.0044	0.0097	0.0273	1.44776	3.9	-0.0221621429307177	70697	78335	70452
c1y_0270001	c1hy_0100703	0.4677	0.3812	1.227	0.2198	-0.021	0.0051	0.0097	0.0175	1.44776	2.73438	-0.0287058327794046	70697	77968	70162
c1y_0270001	c1hy_0100801	0.3323	0.3503	0.9485	0.3429	-0.0214	0.0053	0.0097	0.019	1.44776	2.96875	-0.0275517521439474	70697	77970	70163
c1y_0270001	c1hy_0101102	0.6566	0.4568	1.4373	0.1506	-0.027	0.0049	0.0097	0.0126	1.44776	2.29091	-0.0362600947989604	70697	77835	70038
c1y_0270001	c1hy_0102001_3	NA	NA	NA	NA	-0.0113	0.0047	0.0097	-0.0046	1.44776	-0.754098	NA	70697	61862	59783
c1y_0270001	c1hy_0103001_3	-0.3445	0.3001	-1.1479	0.251	-0.0156	0.0045	0.0097	0.018	1.44776	3.33333	-0.0128832138909654	70697	61862	59783
c1y_0270001	c1hy_0103501_2	-0.6295	0.3763	-1.6729	0.0943	-0.0961	0.0051	0.0097	0.0212	1.44776	2.94444	-0.0988071958293283	70697	61862	59783
c1y_0270001	c1hy_0103501_3	-1	11.3004	-0.3727	0.7094	0.0069	0.005	0.0097	0.0018	1.44776	0.295082	0.0253763167937244	70697	61862	59783
c1y_0270001	c1hy_0104001_2	-0.8176	0.3574	-2.2878	0.0222	-0.0619	0.0052	0.0097	0.0266	1.44776	4.09231	-0.0563659370545165	70697	61862	59783
c1y_0270001	c1hy_0104001_3	NA	NA	NA	NA	-0.0054	0.0052	0.0097	-0.0029	1.44776	-0.508772	NA	70697	61862	59783
c1y_0270001	c1hy_0104501_2	-0.5868	0.6145	-0.9551	0.3395	-0.0476	0.0052	0.0097	0.0064	1.44776	1.03226	-0.0484216678826909	70697	61862	59783
c1y_0270001	c1hy_0105001_2	-0.7355	0.3447	-2.1339	0.0328	-0.1027	0.0056	0.0097	0.028	1.44776	4.24242	-0.103440034718409	70697	61862	59783
c1y_0270001	c1hy_0105001_3	NA	NA	NA	NA	-0.0041	0.0049	0.0097	-0.003	1.44776	-0.491803	NA	70697	61411	59352
c1y_0270001	c1hy_0105501	-0.4717	0.6561	-0.719	0.4721	-0.0374	0.005	0.0097	0.0049	1.44776	0.790323	-0.0367223494242705	70697	78217	70043
c1y_0270001	c1hy_0105601	0.3827	1.003	0.3815	0.7028	-0.0156	0.0049	0.0097	0.0027	1.44776	0.428571	-0.0187849344409559	70697	76690	68742
c1y_0270001	c1hy_0105701	NA	NA	NA	NA	-0.0384	0.0052	0.0097	-5e-04	1.44776	-0.0833333	NA	70697	78209	70035
c1y_0270001	c1hy_0110001	0.5511	1.1067	0.498	0.6185	-0.0059	0.005	0.0097	0.0026	1.44776	0.472727	-0.00918447756269227	70697	75758	67887
c1y_0270001	c1hy_0130001	0.1411	0.2114	0.6676	0.5044	0.2016	0.0051	0.0097	0.0454	1.44776	6.21918	0.217159881051334	70697	77269	69594
c1y_0270001	c1hy_0140001	0.0135	0.2082	0.065	0.9482	0.2145	0.0049	0.0097	0.0475	1.44776	6.50685	0.233966750816529	70697	78465	70217
c1y_0270001	c1hy_0150001	0.1559	0.2095	0.744	0.4569	0.1998	0.0049	0.0097	0.0465	1.44776	6.2	0.214576019022648	70697	78538	70286
c1y_0270001	c1hy_0150101	-0.0595	0.2388	-0.249	0.8034	0.1938	0.005	0.0097	0.042	1.44776	5.67568	0.27233238415031	70697	43845	40862
c1y_0270001	c1hy_0150201	0.2574	0.2473	1.0409	0.2979	0.1376	0.0057	0.0097	0.0345	1.44776	4.72603	0.191959330600074	70697	39997	38028
c1y_0270001	c1hy_0150301	-0.2633	0.3643	-0.7227	0.4699	0.0423	0.0052	0.0097	0.0163	1.44776	2.85965	0.0635094117385461	70697	39706	37747
c1y_0270001	c1hy_0160001	-0.2704	0.345	-0.7837	0.4332	0.1277	0.005	0.0097	0.0199	1.44776	3.37288	0.138971904078469	70697	73600	69178
c1y_0270001	c1hy_0170001	0.2064	0.3004	0.6869	0.4921	0.0947	0.0049	0.0097	0.0167	1.44776	2.78333	0.0972960003950777	70697	73768	69333
c1y_0270001	c1hy_0180001	-0.7753	0.7119	-1.089	0.2761	0.0886	0.0057	0.0097	0.0069	1.44776	1.18966	0.11424022115115	70697	55465	51876
c1y_0270001	c1hy_0190001	0.2398	0.2565	0.9349	0.3498	0.0049	0.0056	0.0097	0.039	1.44776	4.10526	0.00181028777069152	70697	46817	43841
c1y_0270001	c1hy_0200001	0.1029	0.2369	0.4343	0.6641	0.0121	0.0056	0.0097	0.0402	1.44776	4.56818	0.0141219719285925	70697	47286	44279
c1y_0270001	c1hy_0200301	0.6678	0.7006	0.9533	0.3405	0.0033	0.005	0.0097	0.0061	1.44776	0.953125	-0.00171639817031299	70697	73913	69466
c1y_0270001	c1hy_0201001	0.2483	0.4478	0.5545	0.5793	0.004	0.0045	0.0097	0.0089	1.44776	1.39062	0.0028008130225048	70697	50028	46811
c1y_0270001	c1hy_0201101	NA	NA	NA	NA	0.0055	0.0047	0.0097	-0.002	1.44776	-0.338983	NA	70697	46463	43517
c1y_0270001	c1hy_0201201	-0.2837	0.3843	-0.7382	0.4604	0.0096	0.0048	0.0097	0.0166	1.44776	2.33803	0.016491422367344	70697	46231	43302
c1y_0270001	c1hy_0201301	-0.1571	0.314	-0.5004	0.6168	0.0143	0.0046	0.0097	0.0208	1.44776	3.2	0.0212528432916662	70697	47206	44184
c1y_0270001	c1hy_0201401	0.0485	0.3401	0.1425	0.8867	-4e-04	0.0054	0.0097	0.0183	1.44776	2.77273	-0.00114621779640208	70697	55200	51630
c1y_0270001	c1hy_0201501	0.9224	0.5401	1.7078	0.0877	-0.0059	0.0052	0.0097	0.0119	1.44776	1.72464	-0.0172287459384972	70697	55312	51727
c1y_0270001	c1hy_0201601	0.2581	0.3302	0.7814	0.4345	0.0081	0.0049	0.0097	0.0198	1.44776	2.86957	0.00498279079395093	70697	72901	68524
c1y_0270001	c1hy_0201701	0.1188	0.2785	0.4265	0.6698	0.0076	0.0049	0.0097	0.0253	1.44776	3.77612	0.00615548955427974	70697	73913	69466
c1y_0270001	c1hy_0201801	0.0293	0.2795	0.1049	0.9165	0.0031	0.0051	0.0097	0.0225	1.44776	3.16901	0.00283880211287522	70697	73913	69466
c1y_0270001	c1hy_0201901	0.5634	0.3449	1.6333	0.1024	5e-04	0.0049	0.0097	0.0202	1.44776	2.97059	-0.00747798741117817	70697	73913	69466
c1y_0270001	c1hy_0202001	-0.2224	0.5023	-0.4428	0.6579	0.0183	0.0048	0.0097	0.0073	1.44776	1.2807	0.0211104295833031	70697	73765	69337
c1y_0270001	c1hy_0202101	-0.0249	0.3407	-0.0731	0.9417	0.0179	0.0051	0.0097	0.0161	1.44776	2.23611	0.0191857111089227	70697	73913	69466
c1y_0270001	c1hy_0202201	0.0334	0.2581	0.1295	0.897	0.0161	0.0051	0.0097	0.0311	1.44776	4.09211	0.0165115321997263	70697	73913	69466
c1y_0270001	c1hy_0202301	-0.1339	0.2919	-0.4587	0.6465	0.0191	0.0052	0.0097	0.022	1.44776	2.93333	0.022183758488627	70697	73913	69466
c1y_0270001	c1hy_0202401	-0.2282	0.3376	-0.6758	0.4991	0.0158	0.0052	0.0097	0.0194	1.44776	2.85294	0.0198612987183333	70697	73913	69466
c1y_0270001	c1hy_0210001	0.1957	0.2428	0.8059	0.4203	0.017	0.0058	0.0097	0.04	1.44776	4.7619	0.0141898398933207	70697	73913	69466
c1y_0270001	c1hy_0220001	0.267	0.2045	1.306	0.1916	0.0755	0.0054	0.0097	0.0534	1.44776	5.44898	0.0748700755958629	70697	73913	69466
c1y_0270001	c1hy_0240001_1	-0.1201	0.7095	-0.1693	0.8656	0.0188	0.0052	0.0097	0.0045	1.44776	0.725806	0.0217711323190547	70697	61700	59629
c1y_0270001	c1hy_0240001_2	0.0035	0.6172	0.0057	0.9954	-0.0207	0.0051	0.0097	0.0057	1.44776	0.890625	-0.0231215718546473	70697	61760	59684
c1y_0270001	c1hy_0250001_1	0.1744	0.2986	0.5843	0.559	-0.0224	0.0054	0.0097	0.0278	1.44776	3.80822	-0.0282368564783459	70697	61540	59475
c1y_0270001	c1hy_0250001_2	0.1286	0.4071	0.3159	0.7521	-0.0223	0.0054	0.0097	0.0162	1.44776	2.41791	-0.0266744612439654	70697	61614	59546
c1y_0270001	c1hy_0250001_3	-0.4376	0.3312	-1.3214	0.1864	0.0533	0.0055	0.0097	0.0352	1.44776	5.10145	0.0689882587224623	70697	61048	59001
c1y_0270001	c1hy_0260001	0.0421	0.4616	0.0913	0.9273	0.0597	0.0049	0.0097	0.0079	1.44776	1.31667	0.0623042714488879	70697	73913	69466
c1y_0270001	c1hy_0280001	-0.149	0.4337	-0.3436	0.7312	0.0082	0.0052	0.0097	0.0122	1.44776	2.14035	0.0103318498431623	70697	72761	68403
c1y_0270001	c1hy_0290001	0.6156	0.5935	1.0371	0.2997	-0.0199	0.0055	0.0097	0.0098	1.44776	1.44118	-0.0269731781819996	70697	73913	69466
c1y_0270001	c1hy_0300001	0.2763	0.8546	0.3234	0.7464	-0.0118	0.0047	0.0097	0.0032	1.44776	0.571429	-0.0139083638925298	70697	73913	69466
c1y_0270001	c1hy_0310001	NA	NA	NA	NA	NA	NA	0.0097	0.001	1.44776	0.178571	NA	70697	73913	69466
c1y_0270001	c1hy_0330001	0.0955	0.7261	0.1316	0.8953	-0.0047	0.0052	0.0097	0.0041	1.44776	0.745455	-0.00553131795858619	70697	73913	69466
c1y_0270001	c1hy_0340001	NA	NA	NA	NA	-0.0043	0.0043	0.0097	-0.0033	1.44776	-0.428571	NA	70697	73913	69466
c1y_0270001	c1hy_0350001	-0.3455	0.4721	-0.7318	0.4643	-0.0251	0.0049	0.0097	0.0107	1.44776	1.81356	-0.0228323780698293	70697	73913	69466
c1y_0270001	c1hy_0350002	NA	NA	NA	NA	NA	NA	0.0097	0.0017	1.44776	0.298246	NA	70697	73913	69466
c1y_0270001	c1hy_0350003	-0.229	0.4588	-0.4991	0.6177	0.0065	0.0051	0.0097	0.0107	1.44776	1.87719	0.00919071303640289	70697	73913	69466
c1y_0270001	c1hy_0350004	0.1733	0.524	0.3308	0.7408	0.0227	0.0048	0.0097	0.0075	1.44776	1.22951	0.0223702318733067	70697	73679	69256
c1y_0270001	c1hy_0360001	-0.2952	0.7917	-0.3728	0.7093	0.0283	0.0048	0.0097	0.0034	1.44776	0.515152	0.0314456007374189	70697	73406	69005
c1y_0270001	c1hy_0360002	-0.3043	0.4599	-0.6617	0.5082	0.0078	0.0055	0.0097	0.0123	1.44776	1.86364	0.0115958170028311	70697	73369	68975
c1y_0270001	c1hy_0360003	-0.0032	0.9664	-0.0033	0.9973	0.0022	0.0051	0.0097	0.0021	1.44776	0.318182	0.00232630158330468	70697	73310	68918
c1y_0270001	c1hy_0360004	0.0378	0.3985	0.0948	0.9245	-7e-04	0.0053	0.0097	0.0158	1.44776	2.35821	-0.00121625887587305	70697	73011	68630
c1y_0270001	c1hy_0370001	-0.031	0.4666	-0.0665	0.947	0.0229	0.0052	0.0097	0.0095	1.44776	1.48438	0.0244036665664202	70697	73629	69211
c1y_0270001	c1hy_0370101	NA	NA	NA	NA	0.0083	0.0046	0.0097	-0.0056	1.44776	-0.918033	NA	70697	73224	68842
c1y_0270001	c1hy_0370201	NA	NA	NA	NA	-0.003	0.0046	0.0097	-0.0048	1.44776	-0.872727	NA	70697	73371	68973
c1y_0270001	c1hy_0380101_1	NA	NA	NA	NA	-7e-04	0.0046	0.0097	-0.0018	1.44776	-0.295082	NA	70697	61589	59518
c1y_0270001	c1hy_0380101_2	-0.0178	0.4709	-0.0378	0.9699	-0.0026	0.0052	0.0097	0.0101	1.44776	1.68333	-0.00273275114032597	70697	61610	59542
c1y_0270001	c1hy_0380101_3	NA	NA	NA	NA	-0.0035	0.0051	0.0097	-7e-04	1.44776	-0.106061	NA	70697	61560	59491
c1y_0270001	c1hy_0380101_4	NA	NA	NA	NA	0.0097	0.0052	0.0097	-2e-04	1.44776	-0.03125	NA	70697	61568	59500
c1y_0270001	c1hy_0380201	NA	NA	NA	NA	NA	NA	0.0097	0.0013	1.44776	0.209677	NA	70697	73012	68657
c1y_0270001	c1hy_0380202	NA	NA	NA	NA	-0.0094	0.0048	0.0097	-0.0063	1.44776	-1.21154	NA	70697	69911	65737
c1y_0270001	c1hy_0380301	0.6809	0.5147	1.3228	0.1859	-0.0013	0.0051	0.0097	0.0097	1.44776	1.61667	-0.00805954756384045	70697	71276	67034
c1y_0270001	c1hy_0390001	0.0036	0.3709	0.0097	0.9922	0.0189	0.005	0.0097	0.0163	1.44776	2.67213	0.0227816099624116	70697	56592	53060
c1y_0270001	c1hy_0390101	-0.2018	0.4325	-0.4666	0.6408	0.0269	0.0051	0.0097	0.0115	1.44776	1.88525	0.030537522241265	70697	73388	68997
c1y_0270001	c1hy_0390201	0.0166	0.3908	0.0425	0.9661	0.02	0.0053	0.0097	0.0173	1.44776	2.88333	0.0208792130317211	70697	73913	69466
c1y_0270001	c1hy_0390301	-1	1.0273	-1.5751	0.1152	0.0169	0.0053	0.0097	0.0062	1.44776	1.01639	0.0303762349705846	70697	73913	69466
c1y_0270001	c1hy_0390401	NA	NA	NA	NA	0.0033	0.0048	0.0097	-0.0014	1.44776	-0.25	NA	70697	73913	69466
c1y_0270001	c1hy_0390501	0.7529	0.6509	1.1567	0.2474	-0.0016	0.0052	0.0097	0.0077	1.44776	1.24194	-0.00824351714999281	70697	73913	69466
c1y_0270001	c1hy_0400001	NA	NA	NA	NA	-0.007	0.0052	0.0097	-2e-04	1.44776	-0.03125	NA	70697	73913	69466
c1y_0270001	c1hy_0400101	0.2705	0.4964	0.5449	0.5858	0.0019	0.0054	0.0097	0.0088	1.44776	1.27536	-0.000526874183082972	70697	73913	69466
c1y_0270001	c1hy_0400201	0.2603	0.7084	0.3675	0.7132	0.0158	0.0053	0.0097	0.0038	1.44776	0.745098	0.014962378356847	70697	73913	69466
c1y_0270001	c1hy_0400301	0.6543	0.6498	1.007	0.3139	0.0057	0.0048	0.0097	0.0066	1.44776	1.04762	0.000789919386498416	70697	71709	67431
c1y_0270001	c1hy_0410001	0.6115	0.3836	1.5942	0.1109	0.007	0.005	0.0097	0.0206	1.44776	3.07463	-0.00136902334415072	70697	73656	69236
c1y_0270001	c1hy_0411001	0.1702	0.3389	0.5024	0.6154	0.0115	0.0051	0.0097	0.0198	1.44776	2.86957	0.00975227553213612	70697	73913	69466
c1y_0270001	c1hy_0411101	NA	NA	NA	NA	-0.002	0.0046	0.0097	-3.3319e-05	1.44776	-0.00546213	NA	70697	73913	69466
c1y_0270001	c1hy_0411201	NA	NA	NA	NA	NA	NA	0.0097	0.0018	1.44776	0.295082	NA	70697	73913	69466
c1y_0270001	c1hy_0411401	0.2937	0.6536	0.4494	0.6531	6e-04	0.0048	0.0097	0.0053	1.44776	0.854839	-0.00151272164409316	70697	70862	70255
c1y_0270001	c1hy_0420001	NA	NA	NA	NA	NA	NA	0.0097	0.0012	1.44776	0.190476	NA	70697	70902	70294
c1y_0270001	c1hy_0420002	NA	NA	NA	NA	NA	NA	0.0097	9e-04	1.44776	0.145161	NA	70697	70984	70375
c1y_0270001	c1hy_0420003	NA	NA	NA	NA	NA	NA	0.0097	6e-04	1.44776	0.0983607	NA	70697	70954	70345
c1y_0270001	c1hy_0420004	-0.0086	0.597	-0.0143	0.9886	-0.0949	0.0058	0.0097	0.0063	1.44776	0.926471	-0.14050549811315	70697	33377	33058
c1y_0270001	c1hy_0430001	0.3631	0.2757	1.3169	0.1879	0.0077	0.0048	0.0097	0.0335	1.44776	2.04268	0.00127530125235656	70697	70204	69609
c1y_0270001	c1hy_0430002	0.5401	0.3193	1.6917	0.0907	0.027	0.0056	0.0097	0.0252	1.44776	3.76119	0.0190499870493827	70697	71075	70465
c1y_0270001	c1hy_0430003	0.9991	1.6506	0.6053	0.545	-0.0385	0.0053	0.0097	0.0025	1.44776	0.409836	-0.0439661615196008	70697	70887	70285
c1y_0270001	c1hy_0430004	1	2.1292	0.7008	0.4834	-0.0335	0.0049	0.0097	0.0026	1.44776	0.40625	-0.0415115279800329	70697	70804	70201
c1y_0270001	c1hy_0440001	0.1295	0.3902	0.3319	0.74	-0.0265	0.0045	0.0097	0.0124	1.44776	1.90769	-0.0284253136124526	70697	70894	70289
c1y_0270001	c1hy_0440002	0.783	1.0651	0.7351	0.4623	0.0046	0.0043	0.0097	0.0033	1.44776	0.568966	0.000210800322772158	70697	70705	70100
c1y_0270001	c1hy_0440003	-0.1062	0.4037	-0.2631	0.7924	-0.0474	0.005	0.0097	0.0123	1.44776	1.86364	-0.0471457656781681	70697	70761	70156
c1y_0270001	c1hy_0440004	0.714	0.8838	0.8079	0.4191	-0.0118	0.0051	0.0097	0.0044	1.44776	0.721311	-0.0166642197198494	70697	70928	70323
c1y_0270001	c1hy_0440005	-0.6259	0.587	-1.0664	0.2863	0.0209	0.0048	0.0097	0.0084	1.44776	1.42373	0.0269393259188956	70697	70926	70321
c1y_0270001	c1hy_0440006	0.1963	0.4749	0.4132	0.6795	0.003	0.005	0.0097	0.0086	1.44776	1.36508	0.00124337531759287	70697	70733	70133
c1y_0270001	c1hy_0450101	0.54	0.2712	1.9913	0.0464	0.0532	0.0053	0.0097	0.0305	1.44776	4.23611	0.0454317601455273	70697	70303	69708
c1y_0270001	c1hy_0450102	0.6374	0.2916	2.1857	0.0288	0.0432	0.0051	0.0097	0.0313	1.44776	4.01282	0.0334207445283821	70697	69835	69239
c1y_0270001	c1hy_0450401	NA	NA	NA	NA	-0.0137	0.0056	0.0097	-0.0018	1.44776	-0.327273	NA	70697	69963	69368
c1y_0270001	c1hy_0460001	0.2794	0.2461	1.135	0.2564	0.0546	0.0052	0.0097	0.0801	1.44776	1.15584	0.0497917057873146	70697	70084	69484
c1y_0270001	c1hy_0460101	0.4851	0.8452	0.574	0.566	0.0633	0.005	0.0097	0.068	1.44776	1.088	0.0534268659005597	70697	70830	70224
c1y_0270001	c1hy_0490001	0.6084	0.8007	0.7598	0.4473	-0.0024	0.0053	0.0097	0.0045	1.44776	0.818182	-0.00648641211169814	70697	70695	70090
c1y_0270001	c1hy_0490102	NA	NA	NA	NA	-0.0056	0.0044	0.0097	-5e-04	1.44776	-0.078125	NA	70697	70580	69979
c1y_0270001	c1hy_0491001	NA	NA	NA	NA	NA	NA	0.0097	4e-04	1.44776	0.0714286	NA	70697	70089	69495
c1y_0270001	c1hy_0492001	0.958	0.5243	1.8273	0.0677	0.0634	0.0053	0.0097	0.0117	1.44776	1.91803	0.0543167389374248	70697	70710	70105
c1y_0270001	c1hy_0492002	0.7758	0.3651	2.1246	0.0336	0.0655	0.005	0.0097	0.0271	1.44776	3.87143	0.054531606088114	70697	70615	70010
c1y_0270001	c1hy_0493001	-0.0755	0.5913	-0.1278	0.8983	-0.0102	0.0049	0.0097	0.0057	1.44776	0.966102	-0.00979677147169767	70697	70773	70166
c1y_0270001	c1hy_0493002b	-0.3626	0.7112	-0.5099	0.6101	-0.0114	0.0048	0.0097	0.0045	1.44776	0.789474	-0.010011910163912	70697	77614	68452
c1y_0270001	c1hy_0494001	1	1.6696	0.9094	0.3631	7e-04	0.0048	0.0097	0.0029	1.44776	0.508772	-0.0073948496795436	70697	70889	70288
c1y_0270001	c1hy_0495001	0.4228	0.6133	0.6893	0.4906	0.0011	0.0046	0.0097	0.0063	1.44776	1.21154	-0.00221458548785175	70697	70839	70239
c1y_0270001	c1hy_0496001	-0.9362	1.169	-0.8009	0.4232	0.0154	0.0049	0.0097	0.0036	1.44776	0.545455	0.0212143560969208	70697	70610	70013
c1y_0270001	c1hy_0497001	-0.5614	0.4472	-1.2553	0.2094	0.0154	0.0048	0.0097	0.0135	1.44776	1.92857	0.0221914868979291	70697	70903	70299
c1y_0270001	c1hy_0500001	NA	NA	NA	NA	0.0255	0.0048	0.0097	-0.0052	1.44776	-0.787879	NA	70697	70875	70271
c1y_0270001	c1hy_0500101	NA	NA	NA	NA	NA	NA	0.0097	0.0012	1.44776	0.210526	NA	70697	70806	70205
c1y_0270001	c1hy_0500201	NA	NA	NA	NA	-0.0085	0.0048	0.0097	-0.0021	1.44776	-0.328125	NA	70697	71000	70396
c1y_0270001	c1hy_0500401	NA	NA	NA	NA	0.0092	0.005	0.0097	-0.0077	1.44776	-1.24194	NA	70697	71029	70421
c1y_0270001	c1hy_0500601	-0.282	0.432	-0.6527	0.514	0.0071	0.0042	0.0097	0.0094	1.44776	1.59322	0.00996143236615163	70697	70444	69847
c1y_0270001	c1hy_0500801	-0.3289	0.4061	-0.81	0.4179	0.0101	0.0048	0.0097	0.0116	1.44776	2.18868	0.0138562090151958	70697	70238	69641
c1y_0270001	c1hy_0501001	1	4.9624	0.4309	0.6665	0.0079	0.0049	0.0097	0.0016	1.44776	0.296296	-0.000485752316287499	70697	71187	70576
c1y_0270001	c1hy_0501201	NA	NA	NA	NA	NA	NA	0.0097	9e-04	1.44776	0.157895	NA	70697	71319	70697
c1y_0270001	c1hy_0501301	-0.172	0.6235	-0.2759	0.7827	0.0193	0.0049	0.0097	0.0046	1.44776	0.821429	0.0206815860037639	70697	71319	70697
c1y_0270001	c1hy_0501401	NA	NA	NA	NA	0.0191	0.0053	0.0097	-0.0062	1.44776	-1.10714	NA	70697	71319	70697
c1y_0270001	c1hy_asq_acomu	0.299	0.2002	1.4935	0.1353	0.0989	0.0055	0.0097	0.0861	1.44776	8.87629	0.103429465156653	70697	65026	62648
c1y_0270001	c1hy_asq_bgm	0.6221	0.3012	2.065	0.0389	-0.0055	0.005	0.0097	0.0765	1.44776	8.89535	-0.0241382819880415	70697	61135	58914
c1y_0270001	c1hy_asq_cfm	0.2021	0.2543	0.7948	0.4268	0.0689	0.0056	0.0097	0.0557	1.44776	6.47674	0.0723502376760773	70697	64861	62490
c1y_0270001	c1hy_asq_dproblem	0.7725	0.3642	2.1211	0.0339	0.0192	0.0055	0.0097	0.0515	1.44776	6.68831	0.00363765843766028	70697	64952	62577
c1y_0270001	c1hy_asq_epersonal	0.7055	0.3541	1.9924	0.0463	0.072	0.0051	0.0097	0.0355	1.44776	4.08046	0.0664297082393938	70697	64868	62499
c1y_0270001	c1hy_asq_total	0.5582	0.2779	2.0085	0.0446	0.0771	0.0057	0.0097	0.0772	1.44776	8.21277	0.0745738044949648	70697	71685	63406
c1y_0270001	c1hy_bed_time	0.0503	0.2951	0.1706	0.8645	0.0224	0.0054	0.0097	0.0269	1.44776	3.68493	0.023320532800378	70697	68095	65563
c1y_0270001	c1hy_bmi	0.0582	0.1317	0.4422	0.6583	0.1302	0.0051	0.0097	0.1847	1.44776	13.2878	0.160198741832452	70697	71426	63193
c1y_0270001	c1hy_nap_count	-0.1536	0.344	-0.4464	0.6553	-0.1076	0.0048	0.0097	0.0165	1.44776	2.46269	-0.11218232045816	70697	70403	67384
c1y_0270001	c1hy_night_wake_up_count	0.1984	0.2667	0.7441	0.4568	0.02	0.0049	0.0097	0.0287	1.44776	4.28358	0.0179752874359094	70697	70403	67384
c1y_0270001	c1hy_psi_cf	-0.1202	0.2694	-0.4463	0.6554	-0.0344	0.0053	0.0097	0.0264	1.44776	4.125	-0.036795339157734	70697	61862	59783
c1y_0270001	c1hy_sleep_time_day	-0.057	0.3013	-0.1893	0.8498	-0.0643	0.0051	0.0097	0.0195	1.44776	3.25	-0.0675236910101881	70697	70403	67384
c1y_0270001	c1hy_sleep_time_night	-0.0857	0.289	-0.2966	0.7668	-0.013	0.0051	0.0097	0.0231	1.44776	3.34783	-0.0125337675223997	70697	70403	67384
c1y_0270001	c1hy_total_sleep_time	-0.2187	0.4437	-0.493	0.622	-0.0663	0.0053	0.0097	0.01	1.44776	1.5873	-0.0677400708240855	70697	69945	67347
c1y_0270001	c1hy_wake_up_time	-0.1055	0.1847	-0.571	0.568	-0.151	0.0056	0.0097	0.0699	1.44776	9.07792	-0.163642895582107	70697	68095	65563
c1y_0270001	c1y_0010001_1	NA	NA	NA	NA	NA	NA	0.0097	2e-04	1.44776	0.0350877	NA	70697	61633	59569
c1y_0270001	c1y_0010001_3	NA	NA	NA	NA	-0.0332	0.0053	0.0097	-4e-04	1.44776	-0.0677966	NA	70697	61531	59465
c1y_0270001	c1y_0080104_checked	-0.1698	0.161	-1.0548	0.2915	0.0077	0.0051	0.0097	0.1944	1.44776	9.21327	0.0177915725464598	70697	61862	59783
c1y_0270001	c1y_0080204_checked	-0.1103	0.1318	-0.8368	0.4027	-0.0124	0.0054	0.0097	0.2505	1.44776	11.0841	-0.00961065073484504	70697	61862	59783
c1y_0270001	c1y_0090005b	NA	NA	NA	NA	-0.018	0.0049	0.0097	-0.0013	1.44776	-0.188406	NA	70697	62714	60662
c1y_0270001	c1y_0170001_1	0.3128	0.3924	0.7971	0.4254	0.0103	0.0057	0.0097	0.0144	1.44776	2.18182	0.00781300535822715	70697	61616	59550
c1y_0270001	c1y_0170001_1_3	0.0938	0.2038	0.4602	0.6454	-0.0012	0.0059	0.0097	0.0501	1.44776	5.16495	-0.00342386235932036	70697	69945	67347
c1y_0270001	c1y_0170001_3	-0.0976	0.2874	-0.3394	0.7343	-0.0082	0.0055	0.0097	0.0238	1.44776	3.05128	-0.00777592856466717	70697	61100	59039
c1y_0270001	c1y_0210001_1	0.4591	0.533	0.8613	0.3891	0.0099	0.0054	0.0097	0.0085	1.44776	1.25	0.00691697904136154	70697	61077	59018
c1y_0270001	c1y_0210001_2	-0.5122	0.5567	-0.9201	0.3575	-0.0105	0.0053	0.0097	0.0083	1.44776	1.23881	-0.00709752343829656	70697	61700	59631
c1y_0270001	c1y_0220001_1	-0.0332	0.3563	-0.0932	0.9257	-0.0247	0.0057	0.0097	0.0185	1.44776	3.13559	-0.0272986329372135	70697	61689	59623
c1y_0270001	c1y_0220001_2	0.0925	0.3757	0.2462	0.8055	-0.0041	0.0049	0.0097	0.016	1.44776	2.38806	-0.00577625570498515	70697	61478	59411
c1y_0270001	c1y_0220001_3	0.0066	0.2504	0.0263	0.979	0.0203	0.0051	0.0097	0.0414	1.44776	6.27273	0.0229666324830148	70697	61554	59493
c1y_0270001	c1y_0370001	-0.4225	0.2602	-1.6239	0.1044	-0.1793	0.0053	0.0097	0.0325	1.44776	5	-0.185825277834554	70697	78335	70452
c1y_0270001	c1y_1_bmi	0.1564	0.1509	1.036	0.3002	0.0195	0.0055	0.0097	0.2582	1.44776	13.1066	0.0164517749229265	70697	71426	63193
c1y_0270001	c1y_2_bmi	0.3407	0.1561	2.1829	0.029	0.0253	0.0055	0.0097	0.282	1.44776	17.4074	0.0126073634799185	70697	71426	63193
c1y_0270001	c1y_asq_acomu	0.2626	0.1998	1.3139	0.1889	0.0057	0.0056	0.0097	0.0953	1.44776	10.1383	-0.00193328838307415	70697	65376	62967
c1y_0270001	c1y_asq_bgm	0.0362	0.1363	0.2657	0.7905	-0.0379	0.0058	0.0097	0.1767	1.44776	15.5	-0.0471549297234683	70697	64843	62466
c1y_0270001	c1y_asq_cfm	0.0093	0.2173	0.0426	0.966	-0.0138	0.005	0.0097	0.0465	1.44776	5.96154	-0.0155615973576776	70697	65154	62757
c1y_0270001	c1y_asq_dproblem	0.2256	0.2286	0.9869	0.3237	0.026	0.0053	0.0097	0.061	1.44776	7.625	0.0234682676497549	70697	65148	62753
c1y_0270001	c1y_asq_epersonal	-0.0031	0.2119	-0.0147	0.9882	0.0091	0.0051	0.0097	0.0613	1.44776	7.38554	0.0102776237353276	70697	65244	62849
c1y_0270001	c1y_asq_total	0.1528	0.1791	0.8534	0.3934	-0.0049	0.0056	0.0097	0.1088	1.44776	11.6989	-0.0111716601749021	70697	70955	62743
c1y_0270001	c1y_bed_time	-0.3603	0.4133	-0.8716	0.3834	-0.0241	0.0048	0.0097	0.0129	1.44776	2.01562	-0.021797005162955	70697	67613	65135
c1y_0270001	c1y_nap_count	0.4409	0.3971	1.1103	0.2669	-0.0963	0.0049	0.0097	0.0192	1.44776	3.04762	-0.109760154830103	70697	67701	65217
c1y_0270001	c1y_night_wake_up_count	0.6622	0.3703	1.7881	0.0738	0.0164	0.0049	0.0097	0.0191	1.44776	3.03175	0.00851456445620796	70697	67637	65156
c1y_0270001	c1y_sleep_time_day	0.3513	0.3574	0.983	0.3256	-0.1303	0.0053	0.0097	0.0204	1.44776	3.2381	-0.145299037199798	70697	67753	65268
c1y_0270001	c1y_sleep_time_night	-0.2683	0.3019	-0.8886	0.3742	0.0548	0.0054	0.0097	0.029	1.44776	4.26471	0.0638476261894889	70697	67753	65268
c1y_0270001	c1y_total_sleep_time	0.098	0.2814	0.3484	0.7275	-0.0849	0.0049	0.0097	0.0279	1.44776	4.5	-0.0933988907063898	70697	67753	65268
c1y_0270001	c1y_wake_up_time	-0.0649	0.1755	-0.3696	0.7117	-0.2038	0.0049	0.0097	0.063	1.44776	8.87324	-0.222904712747072	70697	67613	65135
c1y_0270001	c2hy_0010101	-0.0493	0.5524	-0.0892	0.929	0.157	0.0051	0.0097	0.0071	1.44776	1.01429	0.165741916142714	70697	69945	67343
c1y_0270001	c2hy_0010201	NA	NA	NA	NA	0.0145	0.0055	0.0097	-0.0108	1.44776	-1.74194	NA	70697	69905	67305
c1y_0270001	c2hy_0010301	-0.0573	0.7064	-0.0811	0.9354	0.0233	0.0051	0.0097	0.0047	1.44776	0.770492	0.0249052832713233	70697	69899	67296
c1y_0270001	c2hy_0030002_checked	-0.0048	0.1199	-0.0401	0.968	-0.0267	0.0056	0.0097	0.2841	1.44776	13.4645	-0.0347788688064002	70697	61862	59783
c1y_0270001	c2hy_0040101	-0.0318	0.2772	-0.1148	0.9086	0.0676	0.0049	0.0097	0.0238	1.44776	3.26027	0.0722984525268469	70697	69921	67318
c1y_0270001	c2hy_0040102	-0.1767	0.3999	-0.4418	0.6587	0.0183	0.0049	0.0097	0.0151	1.44776	1.96104	0.0218170798929943	70697	67798	65280
c1y_0270001	c2hy_0040201	0.5991	0.4848	1.2359	0.2165	-0.0132	0.0056	0.0097	0.0156	1.44776	2.26087	-0.0216529003583847	70697	67700	65186
c1y_0270001	c2hy_0040301	1	0.6699	1.5367	0.1244	0.0044	0.0051	0.0097	0.0088	1.44776	1.44262	-0.00488997439203844	70697	67822	65298
c1y_0270001	c2hy_0040401b	NA	NA	NA	NA	-0.0068	0.0047	0.0097	-0.0044	1.44776	-0.733333	NA	70697	69375	60858
c1y_0270001	c2hy_0060001	0.5533	0.581	0.9524	0.3409	0.0478	0.0051	0.0097	0.0076	1.44776	1.13433	0.0455447093082422	70697	69987	67379
c1y_0270001	c2hy_0060002	-0.933	0.6957	-1.3412	0.1799	0.0344	0.005	0.0097	0.0074	1.44776	1.23333	0.0442299479589632	70697	69842	67244
c1y_0270001	c2hy_0060003	0.8892	0.7667	1.1599	0.2461	0.0233	0.0048	0.0097	0.0069	1.44776	1.07812	0.0172207138829644	70697	69820	67221
c1y_0270001	c2hy_0060004	0.3845	0.2743	1.4019	0.1609	0.0741	0.0053	0.0097	0.0353	1.44776	4.97183	0.0720013806886755	70697	69759	67154
c1y_0270001	c2hy_0060005	0.3207	0.4554	0.7043	0.4813	0.0412	0.0051	0.0097	0.0116	1.44776	1.58904	0.040045542986142	70697	69954	67348
c1y_0270001	c2hy_0060006	-0.0725	1.0912	-0.0664	0.947	0.0299	0.0055	0.0097	0.0022	1.44776	0.333333	0.0316988761555263	70697	70178	67556
c1y_0270001	c2hy_0060007	0.1125	0.2957	0.3804	0.7037	0.0809	0.0053	0.0097	0.0263	1.44776	3.65278	0.0840694261021654	70697	70178	67556
c1y_0270001	c2hy_0060008	1	1.7498	0.6653	0.5059	0.0088	0.0048	0.0097	0.0028	1.44776	0.41791	0.00312759655497758	70697	70178	67556
c1y_0270001	c2hy_0060009	0.5745	0.3741	1.5355	0.1247	0.0057	0.0047	0.0097	0.0189	1.44776	2.66197	-0.00186226175718409	70697	70178	67556
c1y_0270001	c2hy_0060010	0.1339	0.391	0.3425	0.732	-0.0102	0.0049	0.0097	0.0138	1.44776	1.89041	-0.0123290811130442	70697	70178	67556
c1y_0270001	c2hy_0060011	0.8561	0.4746	1.8039	0.0713	0.0457	0.005	0.0097	0.0165	1.44776	2.5	0.0373072901850746	70697	70178	67556
c1y_0270001	c2hy_0070101	-0.5935	0.3844	-1.5437	0.1227	-0.0346	0.005	0.0097	0.0171	1.44776	2.75806	-0.0288182125299036	70697	70178	67556
c1y_0270001	c2hy_0070201	0.7999	0.4902	1.6317	0.1027	0.0552	0.0051	0.0097	0.0138	1.44776	2.09091	0.0488737799548024	70697	70178	67556
c1y_0270001	c2hy_0070202	0.8192	0.3934	2.0823	0.0373	0.0584	0.0053	0.0097	0.0294	1.44776	3.97297	0.0479972174995232	70697	70178	67556
c1y_0270001	c2hy_0070301	0.036	0.3567	0.1009	0.9196	-0.0224	0.0044	0.0097	0.0152	1.44776	2.375	-0.024092452783549	70697	70178	67556
c1y_0270001	c2hy_0070302	0.2049	0.417	0.4913	0.6232	-0.0251	0.0045	0.0097	0.013	1.44776	1.91176	-0.0287982342253961	70697	70178	67556
c1y_0270001	c2hy_0070401	0.8907	0.6262	1.4225	0.1549	-0.0057	0.0049	0.0097	0.0081	1.44776	1.26562	-0.0139624952259606	70697	70178	67556
c1y_0270001	c2hy_0070501	0.7896	0.8342	0.9466	0.3439	-0.0054	0.0046	0.0097	0.0047	1.44776	0.746032	-0.0110412305184234	70697	70178	67556
c1y_0270001	c2hy_0070601	-0.8617	0.6953	-1.2392	0.2153	0.0174	0.005	0.0097	0.0084	1.44776	1.12	0.0261570191440336	70697	70178	67556
c1y_0270001	c2hy_0070701	-0.817	0.6689	-1.2215	0.2219	0.0146	0.0049	0.0097	0.0086	1.44776	1.19444	0.0228941555685063	70697	70178	67556
c1y_0270001	c2hy_0090001	0.1997	0.4067	0.491	0.6234	0.0155	0.0051	0.0097	0.0136	1.44776	1.7	0.014134113565139	70697	69309	66715
c1y_0270001	c2hy_0090101	NA	NA	NA	NA	NA	NA	0.0097	2e-04	1.44776	0.031746	NA	70697	69920	67318
c1y_0270001	c2hy_0090201	NA	NA	NA	NA	-0.0105	0.005	0.0097	-0.0029	1.44776	-0.408451	NA	70697	69935	67336
c1y_0270001	c2hy_0090401	-1	1.6624	-0.7323	0.464	0.0122	0.0052	0.0097	0.0027	1.44776	0.442623	0.0191072049169231	70697	69685	67117
c1y_0270001	c2hy_0090601	0.175	0.6489	0.2697	0.7874	0.0049	0.0049	0.0097	0.0043	1.44776	0.632353	0.00401106333472674	70697	70038	67433
c1y_0270001	c2hy_0090801	NA	NA	NA	NA	NA	NA	0.0097	0.0021	1.44776	0.33871	NA	70697	69125	66582
c1y_0270001	c2hy_0090901	0.4734	0.9663	0.4899	0.6242	0.0492	0.0051	0.0097	0.0026	1.44776	0.440678	0.0492646923854994	70697	70050	67441
c1y_0270001	c2hy_0091001	NA	NA	NA	NA	0.0171	0.0049	0.0097	-0.0023	1.44776	-0.359375	NA	70697	69946	67349
c1y_0270001	c2hy_0091201	0.7075	1.195	0.592	0.5538	0.0037	0.0051	0.0097	0.0035	1.44776	0.564516	-0.000246746019105414	70697	70249	67251
c1y_0270001	c2hy_0091301	0.2838	0.3736	0.7597	0.4474	0.0204	0.0048	0.0097	0.0114	1.44776	1.96552	0.0209594912157963	70697	56798	54492
c1y_0270001	c2hy_0091401	NA	NA	NA	NA	0.0068	0.0051	0.0097	-0.0067	1.44776	-1.11667	NA	70697	70596	67558
c1y_0270001	c2hy_0190001	-0.2714	0.4277	-0.6347	0.5256	-0.3581	0.0052	0.0097	0.0092	1.44776	1.29577	-0.375455132329458	70697	70596	67558
c1y_0270001	c2hy_0200001	-0.2262	0.2431	-0.9302	0.3523	-0.1484	0.0053	0.0097	0.04	1.44776	5.19481	-0.15458834640906	70697	70596	67558
c1y_0270001	c2hy_asq_acomu	0.2442	0.2239	1.0906	0.2755	0.1012	0.0058	0.0097	0.066	1.44776	7.02128	0.107361633471908	70697	65164	62768
c1y_0270001	c2hy_asq_bgm	0.4063	0.2483	1.6362	0.1018	0.0329	0.0055	0.0097	0.0652	1.44776	7.01075	0.0263541526999427	70697	65163	62771
c1y_0270001	c2hy_asq_cfm	0.5125	0.3208	1.5978	0.1101	0.0274	0.0051	0.0097	0.0357	1.44776	4.89041	0.0205582825896422	70697	65161	62771
c1y_0270001	c2hy_asq_dproblem	0.357	0.2499	1.4289	0.153	0.076	0.0056	0.0097	0.0588	1.44776	7.08434	0.0765997017101911	70697	64642	62292
c1y_0270001	c2hy_asq_epersonal	0.5819	0.2652	2.1944	0.0282	0.1238	0.0058	0.0097	0.0734	1.44776	8.24719	0.123484601043438	70697	65201	62812
c1y_0270001	c2hy_asq_total	0.5208	0.2514	2.0719	0.0383	0.094	0.0055	0.0097	0.0765	1.44776	8.89535	0.0956964694239738	70697	71426	63193
c1y_0270001	c2hy_bmi	0.2579	0.1503	1.7163	0.0861	0.0826	0.0059	0.0097	0.2398	1.44776	16.2027	0.0927158603804769	70697	71426	63193
c1y_0270001	c2hy_psi_cf	-0.2115	0.2816	-0.7511	0.4526	-0.0139	0.0053	0.0097	0.0273	1.44776	4.33333	-0.012476773250582	70697	59247	57346
c1y_0270001	c2y_0010001	-1	1.8611	-0.626	0.5313	0.0226	0.0051	0.0097	0.0024	1.44776	0.40678	0.0284928230074685	70697	71319	70697
c1y_0270001	c2y_0010101	0.0871	0.3725	0.2337	0.8152	0.1654	0.005	0.0097	0.015	1.44776	2.34375	0.167140155822454	70697	71319	70697
c1y_0270001	c2y_0010201	NA	NA	NA	NA	0.0164	0.0057	0.0097	-9e-04	1.44776	-0.138462	NA	70697	71319	70697
c1y_0270001	c2y_0010301	0.1808	0.5005	0.3612	0.718	0.0226	0.0052	0.0097	0.0078	1.44776	1.27869	0.021313051587254	70697	71319	70697
c1y_0270001	c2y_0030002_checked	-0.0587	0.1199	-0.4899	0.6242	-0.0311	0.0054	0.0097	0.2606	1.44776	11.8455	-0.0367552979446499	70697	61862	59783
c1y_0270001	c2y_0040101	NA	NA	NA	NA	0.0045	0.0044	0.0097	-0.0016	1.44776	-0.313725	NA	70697	71319	70697
c1y_0270001	c2y_0041001	NA	NA	NA	NA	NA	NA	0.0097	6e-04	1.44776	0.111111	NA	70697	71319	70697
c1y_0270001	c2y_0041101	1	7.1658	0.2149	0.8298	0.0156	0.0049	0.0097	0.0013	1.44776	0.236364	0.0102559922689219	70697	71319	70697
c1y_0270001	c2y_0041201	-1	1.2304	-1.093	0.2744	-0.0038	0.005	0.0097	0.0045	1.44776	0.714286	0.00510442333963496	70697	71319	70697
c1y_0270001	c2y_0041301	NA	NA	NA	NA	0.0063	0.0049	0.0097	-8e-04	1.44776	-0.137931	NA	70697	63050	62519
c1y_0270001	c2y_0041401	-0.5417	0.8643	-0.6268	0.5308	0.0192	0.0051	0.0097	0.004	1.44776	0.57971	0.0241729022283413	70697	62212	61713
c1y_0270001	c2y_0041501	-0.6197	0.5041	-1.2294	0.2189	-0.0112	0.0051	0.0097	0.0085	1.44776	1.37097	-0.00655785753237228	70697	61296	60806
c1y_0270001	c2y_0041601	-0.1168	0.6977	-0.1674	0.867	-0.013	0.0049	0.0097	0.0039	1.44776	0.639344	-0.0124232016334112	70697	71319	70697
c1y_0270001	c2y_0041701	NA	NA	NA	NA	-0.0115	0.005	0.0097	-7e-04	1.44776	-0.127273	NA	70697	71319	70697
c1y_0270001	c2y_0041801	-0.0681	0.3729	-0.1827	0.855	0.008	0.0053	0.0097	0.0167	1.44776	2.31944	0.009020993215965	70697	71319	70697
c1y_0270001	c2y_0041901	-0.3989	2.1417	-0.1863	0.8522	-0.0069	0.0045	0.0097	0.0012	1.44776	0.210526	-0.00559991253413812	70697	71319	70697
c1y_0270001	c2y_0042001	-1	1.0497	-0.9937	0.3203	-0.0175	0.0044	0.0097	0.0041	1.44776	0.66129	-0.0110744924318926	70697	71319	70697
c1y_0270001	c2y_0042101	0.0048	0.4689	0.0102	0.9919	0.0469	0.0056	0.0097	0.0104	1.44776	1.50725	0.0475353867137611	70697	71319	70697
c1y_0270001	c2y_0042201	-0.4615	0.6455	-0.7149	0.4747	-0.0699	0.0047	0.0097	0.0051	1.44776	0.822581	-0.0674602499437674	70697	71319	70697
c1y_0270001	c2y_0042301	-0.6962	0.3945	-1.765	0.0776	-0.0439	0.0047	0.0097	0.0171	1.44776	2.40845	-0.0356036348012065	70697	71319	70697
c1y_0270001	c2y_0042401	-0.8785	0.5265	-1.6687	0.0952	-0.0108	0.0047	0.0097	0.0142	1.44776	1.97222	-0.000543591119164685	70697	71319	70697
c1y_0270001	c2y_0042501	0.1072	0.4303	0.249	0.8033	0.0103	0.0043	0.0097	0.0092	1.44776	1.41538	0.00942155963781018	70697	71319	70697
c1y_0270001	c2y_0050301	NA	NA	NA	NA	-0.0017	0.0054	0.0097	-0.0012	1.44776	-0.2	NA	70697	71319	70697
c1y_0270001	c2y_0050601	NA	NA	NA	NA	-0.0107	0.0051	0.0097	-0.0048	1.44776	-0.827586	NA	70697	68796	68234
c1y_0270001	c2y_0051001	0.6787	1.4904	0.4554	0.6488	-0.0075	0.0048	0.0097	0.0023	1.44776	0.359375	-0.01080355148236	70697	71319	70697
c1y_0270001	c2y_0053101	-0.0173	0.231	-0.0749	0.9403	0.0359	0.0056	0.0097	0.0551	1.44776	6.40698	0.0376886822769042	70697	71319	70697
c1y_0270001	c2y_0053102	0.0129	0.2296	0.0561	0.9553	0.0379	0.0056	0.0097	0.058	1.44776	6.59091	0.0390955685010329	70697	71319	70697
c1y_0270001	c2y_0060001	-0.097	0.3517	-0.2758	0.7827	0.095	0.0053	0.0097	0.0118	1.44776	1.90323	0.0975029703264901	70697	71319	70697
c1y_0270001	c2y_0060101	0.4632	0.2679	1.729	0.0838	0.0079	0.0053	0.0097	0.0409	1.44776	4.59551	-0.00132506893561586	70697	71319	70697
c1y_0270001	c2y_0060201	0.1328	0.3247	0.4089	0.6826	0.027	0.0052	0.0097	0.0213	1.44776	3.04286	0.0256070018733353	70697	71319	70697
c1y_0270001	c2y_0060401	NA	NA	NA	NA	0.015	0.0045	0.0097	-0.0104	1.44776	-1.7931	NA	70697	71319	70697
c1y_0270001	c2y_0061301	0.3076	0.3128	0.9833	0.3255	0.1487	0.0049	0.0097	0.0201	1.44776	2.91304	0.147253738891037	70697	71319	70697
c1y_0270001	c2y_0061401	-0.2662	0.389	-0.6843	0.4938	0.0832	0.0044	0.0097	0.0166	1.44776	2.72131	0.0881021840342763	70697	71319	70697
c1y_0270001	c2y_0061501	0.1938	0.4326	0.448	0.6541	0.0862	0.0053	0.0097	0.0121	1.44776	1.75362	0.0854098178237803	70697	71319	70697
c1y_0270001	c2y_0061601	-1	1.7687	-0.5852	0.5584	0.0781	0.0047	0.0097	0.0047	1.44776	0.758065	0.0860516900775562	70697	71319	70697
c1y_0270001	c2y_0061901	0.3486	0.667	0.5226	0.6013	0.0825	0.0045	0.0097	0.0045	1.44776	0.703125	0.0811353287240315	70697	71319	70697
c1y_0270001	c2y_0062001	-0.0881	0.3913	-0.2252	0.8218	0.0326	0.0047	0.0097	0.0124	1.44776	1.9375	0.0340859891579587	70697	71319	70697
c1y_0270001	c2y_0062101	-0.1528	0.5252	-0.291	0.7711	0.075	0.005	0.0097	0.0069	1.44776	1.09524	0.0772202796216126	70697	71319	70697
c1y_0270001	c2y_0062201	0.3284	0.3821	0.8594	0.3901	0.1259	0.0049	0.0097	0.0145	1.44776	1.93333	0.124059417715977	70697	71319	70697
c1y_0270001	c2y_0062301	NA	NA	NA	NA	0.0716	0.0052	0.0097	-0.002	1.44776	-0.30303	NA	70697	71319	70697
c1y_0270001	c2y_0062401	0.403	0.3558	1.1326	0.2574	0.0866	0.005	0.0097	0.0183	1.44776	3.26786	0.0827704005842166	70697	71319	70697
c1y_0270001	c2y_0062601	-0.5027	0.5096	-0.9864	0.3239	0.0172	0.0045	0.0097	0.0109	1.44776	1.94643	0.0226781041349591	70697	71319	70697
c1y_0270001	c2y_0062701	NA	NA	NA	NA	0.0972	0.005	0.0097	-4.4094e-05	1.44776	-0.00711194	NA	70697	71319	70697
c1y_0270001	c2y_0070001	-0.0173	0.2687	-0.0643	0.9487	0.2169	0.0052	0.0097	0.0294	1.44776	4.0274	0.222505201580612	70697	71319	70697
c1y_0270001	c2y_0070002	-0.1417	0.329	-0.4306	0.6668	0.1466	0.0052	0.0097	0.0244	1.44776	3.43662	0.152019570986165	70697	71319	70697
c1y_0270001	c2y_0070101	0.3748	0.3951	0.9486	0.3428	-0.0204	0.0055	0.0097	0.0138	1.44776	2	-0.0251726956777587	70697	70932	70330
c1y_0270001	c2y_0070201	1	0.4835	2.4366	0.0148	0.0563	0.0049	0.0097	0.0188	1.44776	2.9375	0.0413335289223651	70697	71021	70417
c1y_0270001	c2y_0070301b	NA	NA	NA	NA	-0.0104	0.0048	0.0097	-2e-04	1.44776	-0.0338983	NA	70697	77614	68452
c1y_0270001	c2y_0080001_1	0.161	0.3067	0.5248	0.5997	-0.0463	0.005	0.0097	0.0208	1.44776	3.25	-0.0544081761075614	70697	61675	59607
c1y_0270001	c2y_0080001_2	-0.3061	0.3195	-0.9581	0.338	0.021	0.005	0.0097	0.0219	1.44776	3.47619	0.0301379900389756	70697	52611	50823
c1y_0270001	c2y_0090001b2	NA	NA	NA	NA	0.0274	0.0048	0.0097	-0.008	1.44776	-1.37931	NA	70697	77614	68452
c1y_0270001	c2y_0090002	0.3118	0.3336	0.9347	0.3499	0.1699	0.0053	0.0097	0.0207	1.44776	3	0.169437798710946	70697	70753	70156
c1y_0270001	c2y_0100001_2	-0.0411	0.3328	-0.1236	0.9016	5e-04	0.0048	0.0097	0.0196	1.44776	2.9697	0.00119998882853844	70697	49932	48250
c1y_0270001	c2y_0100001_3	0.3404	0.3441	0.9893	0.3225	-0.0051	0.0046	0.0097	0.0195	1.44776	2.70833	-0.0111596683381495	70697	49370	47712
c1y_0270001	c2y_0100001_4	0.3347	0.5412	0.6183	0.5364	-0.0029	0.005	0.0097	0.008	1.44776	1.25	-0.00655609524739313	70697	50549	48839
c1y_0270001	c2y_0100102	0.3122	0.2373	1.3152	0.1884	0.0066	0.0048	0.0097	0.0417	1.44776	5.27848	0.000382748997498256	70697	70787	70191
c1y_0270001	c2y_0100203	0.1564	0.2989	0.5233	0.6008	-0.0017	0.005	0.0097	0.022	1.44776	3.23529	-0.00406296487800315	70697	70749	70155
c1y_0270001	c2y_0100301	0.3218	0.3568	0.9019	0.3671	-0.0017	0.0052	0.0097	0.0162	1.44776	2.38235	-0.00582072697481663	70697	70959	70357
c1y_0270001	c2y_0100304	0.2458	0.6245	0.3936	0.6939	-0.0072	0.0049	0.0097	0.0051	1.44776	0.894737	-0.00902726179187131	70697	71319	70697
c1y_0270001	c2y_0100501_3	0.3643	0.507	0.7185	0.4724	-0.026	0.0043	0.0097	0.0093	1.44776	1.55	-0.0325834993569916	70697	61622	59558
c1y_0270001	c2y_0100602	0.4136	0.3231	1.28	0.2005	-0.0122	0.0051	0.0097	0.0228	1.44776	3.35294	-0.0187088084124343	70697	71319	70697
c1y_0270001	c2y_0100703	0.4127	0.3689	1.1188	0.2632	-0.0182	0.0048	0.0097	0.0153	1.44776	2.42857	-0.0236026763694601	70697	71319	70697
c1y_0270001	c2y_0100801	0.3984	0.4266	0.9339	0.3503	-0.0175	0.005	0.0097	0.012	1.44776	1.96721	-0.0221150692171038	70697	71319	70697
c1y_0270001	c2y_0101102	0.4626	0.4747	0.9746	0.3297	-0.0254	0.0049	0.0097	0.0101	1.44776	1.62903	-0.0303911698636579	70697	71319	70697
c1y_0270001	c2y_0102001_3	NA	NA	NA	NA	-0.0136	0.0052	0.0097	-5e-04	1.44776	-0.0877193	NA	70697	60142	58134
c1y_0270001	c2y_0103501_2	-0.7667	0.4701	-1.6311	0.1029	-0.0528	0.0054	0.0097	0.0157	1.44776	2.34328	-0.0508479697848551	70697	59228	57265
c1y_0270001	c2y_0103501_3	NA	NA	NA	NA	NA	NA	0.0097	5e-04	1.44776	0.0833333	NA	70697	61699	59635
c1y_0270001	c2y_0104001_2	-0.8799	0.4296	-2.0482	0.0405	-0.0515	0.0052	0.0097	0.0185	1.44776	2.68116	-0.0458909358135766	70697	61717	59649
c1y_0270001	c2y_0104001_3	NA	NA	NA	NA	0.0025	0.0051	0.0097	-0.0028	1.44776	-0.491228	NA	70697	61329	59278
c1y_0270001	c2y_0104501_2	NA	NA	NA	NA	-0.025	0.0054	0.0097	-0.009	1.44776	-1.55172	NA	70697	61302	59264
c1y_0270001	c2y_0105001_2	-0.2288	0.3222	-0.7103	0.4775	-0.0751	0.0055	0.0097	0.0227	1.44776	3.28986	-0.0811890670044654	70697	61581	59510
c1y_0270001	c2y_0105001_3	-0.4215	0.9896	-0.4259	0.6702	-0.0104	0.0049	0.0097	0.0027	1.44776	0.457627	-0.00978323947283936	70697	57915	56018
c1y_0270001	c2y_0105501	-0.377	0.3082	-1.2233	0.2212	-0.0324	0.0046	0.0097	0.0199	1.44776	3.01515	-0.0277149052837279	70697	71319	70697
c1y_0270001	c2y_0105601	-0.0132	0.4823	-0.0273	0.9782	-0.011	0.0049	0.0097	0.0077	1.44776	1.24194	-0.0110301728480583	70697	71319	70697
c1y_0270001	c2y_0105701	-0.6793	0.3967	-1.7125	0.0868	-0.0295	0.005	0.0097	0.0154	1.44776	2.52459	-0.0215981535172533	70697	71319	70697
c1y_0270001	c2y_0110001	0.0862	0.1886	0.4569	0.6478	0.1958	0.0051	0.0097	0.0618	1.44776	7.53659	0.201835596617654	70697	71319	70697
c1y_0270001	c2y_0120001	0.0358	0.214	0.1674	0.8671	0.1722	0.0053	0.0097	0.0519	1.44776	6.32927	0.177665513718149	70697	71319	70697
c1y_0270001	c2y_0120101	0.0908	0.2459	0.3692	0.712	0.1614	0.0057	0.0097	0.0463	1.44776	5.7875	0.1648277743098	70697	71319	70697
c1y_0270001	c2y_0120201	0.2342	0.2599	0.9011	0.3675	0.1098	0.0052	0.0097	0.0342	1.44776	3.8427	0.108404088988216	70697	71319	70697
c1y_0270001	c2y_0120301	NA	NA	NA	NA	NA	NA	0.0097	4e-04	1.44776	0.0689655	NA	70697	70819	70223
c1y_0270001	c2y_0130001	0.0831	0.283	0.2936	0.7691	0.1064	0.0052	0.0097	0.0192	1.44776	3.09677	0.107994996982378	70697	70346	69756
c1y_0270001	c2y_0140001	-0.9078	2.5603	-0.3546	0.7229	0.0591	0.005	0.0097	0.0016	1.44776	0.285714	0.0677228206470031	70697	61764	61247
c1y_0270001	c2y_0150001	0.0608	0.6349	0.0957	0.9238	0.059	0.0053	0.0097	0.0049	1.44776	0.753846	0.0590117898820871	70697	70697	70697
c1y_0270001	c2y_0160001	0.0104	0.215	0.0484	0.9614	0.0326	0.0056	0.0097	0.057	1.44776	5.7	0.0336644546519985	70697	71057	70495
c1y_0270001	c2y_0170001	0.018	0.2138	0.0842	0.9329	0.0353	0.0055	0.0097	0.0528	1.44776	5.33333	0.0362308138790899	70697	71027	70468
c1y_0270001	c2y_0170101	0.0484	0.2119	0.2283	0.8194	0.0316	0.0053	0.0097	0.0517	1.44776	4.92381	0.0317734458266998	70697	70663	70071
c1y_0270001	c2y_0170401	0.1152	0.3275	0.3518	0.725	0.0116	0.0053	0.0097	0.0192	1.44776	2.86567	0.0106769711667137	70697	70178	67556
c1y_0270001	c2y_0180001	0.0641	0.2605	0.2462	0.8056	0.03	0.0055	0.0097	0.0357	1.44776	4.3012	0.0307881166899537	70697	70178	67556
c1y_0270001	c2y_0190001	0.0589	0.188	0.3131	0.7542	0.0671	0.0053	0.0097	0.0645	1.44776	6.32353	0.0711559403765583	70697	70178	67556
c1y_0270001	c2y_0200001	-0.0855	0.9442	-0.0905	0.9279	0.0826	0.0051	0.0097	0.0023	1.44776	0.319444	0.087049336399542	70697	70178	67556
c1y_0270001	c2y_0210001	NA	NA	NA	NA	0.0816	0.005	0.0097	-0.0014	1.44776	-0.191781	NA	70697	69759	67175
c1y_0270001	c2y_0210101	0.5558	0.6946	0.8002	0.4236	0.0231	0.0053	0.0097	0.0072	1.44776	0.935065	0.0196653317800934	70697	69805	67212
c1y_0270001	c2y_0210201	0.6505	0.5818	1.1182	0.2635	0.1127	0.0049	0.0097	0.0067	1.44776	1.06349	0.113331770254739	70697	69967	67374
c1y_0270001	c2y_0210202	0.9991	0.5661	1.7647	0.0776	0.1126	0.0048	0.0097	0.0086	1.44776	1.34375	0.109476848764161	70697	69918	67317
c1y_0270001	c2y_0210203	0.9426	0.5916	1.5934	0.1111	0.0991	0.0049	0.0097	0.0079	1.44776	1.29508	0.0960644653119223	70697	69960	67357
c1y_0270001	c2y_0210204	NA	NA	NA	NA	0.0944	0.0047	0.0097	-0.0019	1.44776	-0.296875	NA	70697	70072	67460
c1y_0270001	c2y_0210205	NA	NA	NA	NA	0.0861	0.0051	0.0097	-0.0015	1.44776	-0.220588	NA	70697	70178	67556
c1y_0270001	c2y_0210206	NA	NA	NA	NA	0.0794	0.0049	0.0097	-4e-04	1.44776	-0.0727273	NA	70697	70178	67556
c1y_0270001	c2y_0210207	-0.1385	0.3353	-0.413	0.6796	0.0709	0.0049	0.0097	0.0197	1.44776	3.28333	0.0769706354659911	70697	70178	67556
c1y_0270001	c2y_0210208	NA	NA	NA	NA	0.0713	0.0052	0.0097	-0.0033	1.44776	-0.55	NA	70697	70178	67556
c1y_0270001	c2y_0210209	NA	NA	NA	NA	NA	NA	0.0097	7e-04	1.44776	0.127273	NA	70697	70178	67556
c1y_0270001	c2y_0210210	NA	NA	NA	NA	0.0668	0.0049	0.0097	-0.0047	1.44776	-0.824561	NA	70697	70178	67556
c1y_0270001	c2y_0210211	-0.0237	0.5446	-0.0436	0.9653	0.0755	0.0045	0.0097	0.0065	1.44776	1.01562	0.0795524704163047	70697	70178	67556
c1y_0270001	c2y_0210212	0.3672	0.4109	0.8938	0.3715	0.0817	0.0046	0.0097	0.0098	1.44776	1.60656	0.0824075336742448	70697	70178	67556
c1y_0270001	c2y_0220001	0.5045	0.4739	1.0646	0.2871	-0.0074	0.0051	0.0097	0.0129	1.44776	2.01562	-0.0135116969856126	70697	70178	67556
c1y_0270001	c2y_0240001	0.7107	0.4221	1.6836	0.0923	-0.0094	0.0049	0.0097	0.0174	1.44776	2.63636	-0.0192955606506431	70697	70178	67556
c1y_0270001	c2y_0250001	-0.426	0.558	-0.7636	0.4451	-0.0341	0.0052	0.0097	0.0067	1.44776	1.11667	-0.0323855840691712	70697	70178	67556
c1y_0270001	c2y_0260001	-0.0692	0.3748	-0.1848	0.8534	-0.0167	0.0047	0.0097	0.014	1.44776	2	-0.0168049633040744	70697	70178	67556
c1y_0270001	c2y_0270001	0.268	0.7086	0.3782	0.7053	-0.0015	0.0047	0.0097	0.0049	1.44776	0.803279	-0.00343671334119256	70697	70178	67556
c1y_0270001	c2y_0280001	NA	NA	NA	NA	NA	NA	0.0097	2e-04	1.44776	0.0273973	NA	70697	70178	67556
c1y_0270001	c2y_0290001	0.0601	0.2145	0.28	0.7795	0.0274	0.0051	0.0097	0.0457	1.44776	6.01316	0.0280857959159076	70697	70178	67556
c1y_0270001	c2y_0300001	0.6328	0.4219	1.4999	0.1336	0.0015	0.0051	0.0097	0.0185	1.44776	2.89062	-0.00701188913192574	70697	70178	67556
c1y_0270001	c2y_0310001	0.5872	0.7279	0.8067	0.4198	0.0087	0.0056	0.0097	0.0064	1.44776	1	0.00448049863156796	70697	70178	67556
c1y_0270001	c2y_0320001	-0.3886	0.314	-1.2376	0.2159	0.0055	0.005	0.0097	0.03	1.44776	4.05405	0.0126146383005278	70697	70178	67556
c1y_0270001	c2y_0330101	0.7893	0.518	1.5239	0.1275	0.073	0.005	0.0097	0.0142	1.44776	2.18462	0.0676584440843949	70697	70178	67556
c1y_0270001	c2y_0330201	1	0.782	1.7793	0.0752	0.0824	0.0048	0.0097	0.0084	1.44776	1.23529	0.074025263422139	70697	70178	67556
c1y_0270001	c2y_0340001	-0.4982	0.3758	-1.3257	0.1849	0.1163	0.0055	0.0097	0.0236	1.44776	3.63077	0.130981658011204	70697	70178	67556
c1y_0270001	c2y_0350001	0.1387	0.4741	0.2925	0.7699	-0.0969	0.0047	0.0097	0.0086	1.44776	1.34375	-0.103243946801245	70697	70178	67556
c1y_0270001	c2y_0360001	NA	NA	NA	NA	0.5503	0.0057	0.0097	-0.0022	1.44776	-0.349206	NA	70697	70178	67556
c1y_0270001	c2y_0360201	0.1405	0.4462	0.3148	0.7529	0.1579	0.0053	0.0097	0.0204	1.44776	1.74359	0.165823557624824	70697	69564	66988
c1y_0270001	c2y_0450001	-0.717	1.1177	-0.6414	0.5212	-0.4081	0.0051	0.0097	0.0021	1.44776	0.323077	-0.424777231519804	70697	70178	67556
c1y_0270001	c2y_0460001	-0.2782	0.2568	-1.0836	0.2785	-0.1742	0.0058	0.0097	0.0364	1.44776	5.35294	-0.180580361284732	70697	70178	67556
c1y_0270001	c2y_asq_acomu	0.2291	0.1753	1.3066	0.1914	0.1481	0.0056	0.0097	0.0949	1.44776	10.4286	0.162359970056097	70697	64712	62349
c1y_0270001	c2y_asq_bgm	0.3011	0.1916	1.5717	0.116	0.0524	0.005	0.0097	0.0941	1.44776	11.6173	0.0502375042289424	70697	65112	62724
c1y_0270001	c2y_asq_cfm	0.4665	0.2742	1.7014	0.0889	0.0622	0.0056	0.0097	0.0439	1.44776	5.55696	0.059274919167629	70697	65052	62673
c1y_0270001	c2y_asq_dproblem	0.5816	0.331	1.7568	0.079	0.0203	0.0049	0.0097	0.0358	1.44776	4.36585	0.0116027476416045	70697	63800	61479
c1y_0270001	c2y_asq_epersonal	0.7197	0.366	1.9665	0.0492	0.0568	0.005	0.0097	0.0352	1.44776	4.09302	0.0502331620999732	70697	63051	60773
c1y_0270001	c2y_asq_total	0.4675	0.2365	1.9767	0.0481	0.1086	0.0052	0.0097	0.079	1.44776	8.97727	0.11432135916973	70697	71426	63193
c1y_0270001	c2y_bmi	0.3139	0.1561	2.0106	0.0444	0.1131	0.0059	0.0097	0.237	1.44776	16.4583	0.128996552385165	70697	71426	63193
c1y_0270001	c3hy_0010101	-4e-04	0.4132	-0.001	0.9992	0.1371	0.0049	0.0097	0.0138	1.44776	1.84	0.149012914640071	70697	66059	63625
c1y_0270001	c3hy_0010201	1	0.7525	1.3416	0.1797	0.0218	0.0049	0.0097	0.0076	1.44776	1.11765	0.0144859591459097	70697	68351	65804
c1y_0270001	c3hy_0010301	NA	NA	NA	NA	0.012	0.0043	0.0097	-0.0017	1.44776	-0.25	NA	70697	68351	65804
c1y_0270001	c3hy_0030002	-0.0685	0.1146	-0.5972	0.5504	0.0075	0.0059	0.0097	0.3623	1.44776	15.417	0.0150798662163871	70697	68351	65804
c1y_0270001	c3hy_0080102	NA	NA	NA	NA	-0.0018	0.0051	0.0097	-0.0055	1.44776	-0.916667	NA	70697	68351	65804
c1y_0270001	c3hy_0081001	-0.6217	1.1984	-0.5188	0.6039	-0.0414	0.0052	0.0097	0.0024	1.44776	0.393443	-0.0409827368049212	70697	68351	65804
c1y_0270001	c3hy_0082002	0.5278	0.3955	1.3344	0.1821	0.0166	0.0045	0.0097	0.0305	1.44776	2.52066	0.00863158457996042	70697	68351	65804
c1y_0270001	c3hy_0083001	NA	NA	NA	NA	NA	NA	0.0097	0.001	1.44776	0.140845	NA	70697	68351	65804
c1y_0270001	c3hy_0083002	-0.0536	0.5728	-0.0935	0.9255	-0.0258	0.0043	0.0097	0.0055	1.44776	0.808824	-0.0270689168796904	70697	68351	65804
c1y_0270001	c3hy_0084001	1	4.8005	0.391	0.6958	0.0016	0.0051	0.0097	0.0021	1.44776	0.304348	-0.00682157673703023	70697	68351	65804
c1y_0270001	c3hy_0085001	1	1.2545	0.9671	0.3335	-0.0023	0.005	0.0097	0.0049	1.44776	0.671233	-0.0108731259653249	70697	68351	65804
c1y_0270001	c3hy_0086001	-1	0.8944	-1.2882	0.1977	0.0128	0.0049	0.0097	0.006	1.44776	0.895522	0.0224882599848345	70697	68351	65804
c1y_0270001	c3hy_0087001	-0.7599	0.527	-1.4419	0.1493	0.0109	0.0051	0.0097	0.0123	1.44776	1.75714	0.0200352801278287	70697	68351	65804
c1y_0270001	c3hy_0090001	-0.7831	1.4515	-0.5395	0.5895	0.0092	0.005	0.0097	0.0029	1.44776	0.367089	0.0139956678859057	70697	67848	65324
c1y_0270001	c3hy_0090101	-1	5.2481	-0.2645	0.7914	0.0043	0.0046	0.0097	0.0014	1.44776	0.233333	0.00971736123307037	70697	68172	65642
c1y_0270001	c3hy_0090201	NA	NA	NA	NA	NA	NA	0.0097	7e-04	1.44776	0.111111	NA	70697	68182	65649
c1y_0270001	c3hy_0090401	-0.3109	0.8368	-0.3716	0.7102	3e-04	0.0049	0.0097	0.0036	1.44776	0.514286	0.00216883330113243	70697	68212	65679
c1y_0270001	c3hy_0090601	-0.7443	0.7748	-0.9606	0.3367	-8e-04	0.0045	0.0097	0.0053	1.44776	0.815385	0.0045241339563907	70697	68106	65578
c1y_0270001	c3hy_0090801	0.0855	0.5485	0.1558	0.8762	-0.0016	0.0049	0.0097	0.0075	1.44776	1.31579	-0.0024424682175179	70697	68169	65639
c1y_0270001	c3hy_0091001	-0.6378	0.5525	-1.1543	0.2484	0.0161	0.0047	0.0097	0.0112	1.44776	1.72308	0.0239218979789149	70697	68208	65672
c1y_0270001	c3hy_0091201	NA	NA	NA	NA	0.0055	0.0049	0.0097	-0.013	1.44776	-2.03125	NA	70697	68198	65665
c1y_0270001	c3hy_0091401	NA	NA	NA	NA	0.0134	0.0048	0.0097	-0.0012	1.44776	-0.196721	NA	70697	68202	65669
c1y_0270001	c3hy_asq_acomu	0.1779	0.2607	0.6823	0.495	0.0648	0.0055	0.0097	0.0435	1.44776	5.50633	0.069897143860176	70697	61862	59783
c1y_0270001	c3hy_asq_bgm	0.3174	0.234	1.3567	0.1749	0.0412	0.0052	0.0097	0.0563	1.44776	7.40789	0.0394718912927497	70697	61862	59783
c1y_0270001	c3hy_asq_cfm	0.1643	0.2359	0.6966	0.486	0.0323	0.0054	0.0097	0.0529	1.44776	6.78205	0.0330510239120106	70697	61862	59783
c1y_0270001	c3hy_asq_dproblem	0.0318	0.2627	0.1209	0.9037	0.04	0.0057	0.0097	0.0431	1.44776	5.4557	0.044786690031439	70697	61862	59783
c1y_0270001	c3hy_asq_epersonal	0.2372	0.2544	0.9322	0.3512	0.082	0.0056	0.0097	0.0429	1.44776	4.98837	0.0882021241614579	70697	61862	59783
c1y_0270001	c3hy_asq_total	0.2456	0.2355	1.043	0.2969	0.0664	0.0059	0.0097	0.0646	1.44776	8.17722	0.071191512962816	70697	71426	63193
c1y_0270001	c3hy_bmi	0.2607	0.1506	1.731	0.0835	0.0276	0.006	0.0097	0.2701	1.44776	16.3697	0.0207619144857659	70697	71648	63374
c1y_0270001	c3hy_psi_cf	-0.1013	0.2731	-0.3709	0.7107	-0.0073	0.0055	0.0097	0.0334	1.44776	4.07317	-0.0063901022119174	70697	61862	59783
c1y_0270001	c3y_0010101	0.0239	0.4314	0.0553	0.9559	0.1479	0.0047	0.0097	0.0108	1.44776	1.61194	0.156015962709747	70697	70596	67558
c1y_0270001	c3y_0010201	NA	NA	NA	NA	NA	NA	0.0097	9e-04	1.44776	0.130435	NA	70697	70596	67558
c1y_0270001	c3y_0010301	0.9685	2.8451	0.3404	0.7335	0.0132	0.0046	0.0097	0.0018	1.44776	0.26087	0.0098130601617413	70697	70596	67558
c1y_0270001	c3y_0030002_checked	-0.0687	0.1198	-0.5731	0.5666	-0.0095	0.0056	0.0097	0.3134	1.44776	14.3105	-0.00815086977663155	70697	61862	59783
c1y_0270001	c3y_0040001_1	0.0334	0.4803	0.0695	0.9446	0.0161	0.0049	0.0097	0.0083	1.44776	1.22059	0.0177632033718598	70697	61192	59149
c1y_0270001	c3y_0040001_2	-0.0051	0.4276	-0.0118	0.9905	-0.019	0.005	0.0097	0.0111	1.44776	1.65672	-0.0212996313145064	70697	61929	59495
c1y_0270001	c3y_0050001_1	0.0922	0.2908	0.3172	0.7511	8.238e-05	0.0041	0.0097	0.022	1.44776	3.18841	-0.00127587600420981	70697	61689	59621
c1y_0270001	c3y_0050001_2	-0.2261	0.4933	-0.4584	0.6467	-0.0103	0.0047	0.0097	0.0089	1.44776	1.28986	-0.00943073791620588	70697	62053	59614
c1y_0270001	c3y_0050001_3	-0.1218	0.2073	-0.5878	0.5567	0.0161	0.0048	0.0097	0.0435	1.44776	6.30435	0.0208924950821497	70697	61695	59629
c1y_0270001	c3y_0060001	-0.1454	0.4207	-0.3457	0.7296	0.0573	0.0051	0.0097	0.0141	1.44776	1.98592	0.0623622245605252	70697	70596	67558
c1y_0270001	c3y_0082101	0.1905	0.2476	0.7694	0.4417	-1e-04	0.0054	0.0097	0.0477	1.44776	5.54651	-0.00432726723680725	70697	70596	67558
c1y_0270001	c3y_0082102	0.2075	0.237	0.8755	0.3813	9e-04	0.0054	0.0097	0.0549	1.44776	6.16854	-0.00397675117521598	70697	70596	67558
c1y_0270001	c3y_0091001	-0.0388	0.2683	-0.1447	0.885	0.0631	0.0053	0.0097	0.0302	1.44776	3.51163	0.0680091897769383	70697	70596	67558
c1y_0270001	c3y_0091101	0.5117	0.2756	1.8567	0.0634	-0.0044	0.0048	0.0097	0.0405	1.44776	4.55056	-0.0151247424352316	70697	70596	67558
c1y_0270001	c3y_0091201	0.1975	0.2539	0.7779	0.4366	0.0182	0.0054	0.0097	0.0365	1.44776	4.29412	0.0156794652777644	70697	70596	67558
c1y_0270001	c3y_0091301	NA	NA	NA	NA	NA	NA	0.0097	0.0013	1.44776	0.19403	NA	70697	70596	67558
c1y_0270001	c3y_0091401	-0.295	0.4841	-0.6093	0.5423	0.001	0.0049	0.0097	0.0113	1.44776	1.66176	0.0041808763418132	70697	70186	67184
c1y_0270001	c3y_0091501	0.7342	0.5549	1.323	0.1858	-0.0047	0.0051	0.0097	0.0102	1.44776	1.47826	-0.0123618650358134	70697	69944	66959
c1y_0270001	c3y_0092801	NA	NA	NA	NA	0.0748	0.0049	0.0097	-0.0066	1.44776	-0.985075	NA	70697	70596	67558
c1y_0270001	c3y_0092901	-0.6489	1.0454	-0.6208	0.5348	0.0729	0.005	0.0097	0.0044	1.44776	0.733333	0.0810436001020047	70697	70596	67558
c1y_0270001	c3y_0093001	0.1773	0.5448	0.3255	0.7448	0.0487	0.0048	0.0097	0.0063	1.44776	0.969231	0.0499399566462687	70697	70596	67558
c1y_0270001	c3y_0093401	NA	NA	NA	NA	0.0339	0.0046	0.0097	-0.0078	1.44776	-1.2381	NA	70697	70596	67558
c1y_0270001	c3y_0094701	NA	NA	NA	NA	0.0077	0.0049	0.0097	-0.0024	1.44776	-0.428571	NA	70697	70596	67558
c1y_0270001	c3y_0095301	0.4819	0.631	0.7636	0.4451	0.0017	0.0047	0.0097	0.0063	1.44776	1.05	-0.00200548090167177	70697	70596	67558
c1y_0270001	c3y_0095401	1	1.2295	0.9339	0.3503	0.0026	0.0049	0.0097	0.0044	1.44776	0.6875	-0.00481695100019065	70697	70596	67558
c1y_0270001	c3y_0100101	-0.7375	0.7326	-1.0066	0.3141	0.0246	0.0047	0.0097	0.0062	1.44776	0.861111	0.0316959568454762	70697	70596	67558
c1y_0270001	c3y_0100102	-0.472	0.5244	-0.9	0.3681	-0.0062	0.0048	0.0097	0.0087	1.44776	1.19178	-0.00216739735389609	70697	70596	67558
c1y_0270001	c3y_0100201	0.4868	2.8038	0.1736	0.8622	-0.0062	0.0048	0.0097	0.0014	1.44776	0.2	-0.00833543693482653	70697	70310	67299
c1y_0270001	c3y_0100301b	-0.1036	0.7383	-0.1403	0.8884	0.0101	0.0055	0.0097	0.0041	1.44776	0.554054	0.0116475819344887	70697	77736	68605
c1y_0270001	c3y_0110001_3	0.367	0.3573	1.0271	0.3044	-0.0072	0.0055	0.0097	0.0212	1.44776	2.90411	-0.0134695205971517	70697	62078	59635
c1y_0270001	c3y_0110101	0.5398	0.3014	1.7909	0.0733	-0.0136	0.0051	0.0097	0.0383	1.44776	5.17568	-0.0252344339895374	70697	70596	67558
c1y_0270001	c3y_0110201	0.2243	0.3599	0.6233	0.5331	-0.0065	0.0051	0.0097	0.0182	1.44776	2.56338	-0.0099158075990272	70697	70596	67558
c1y_0270001	c3y_0110301	0.4565	0.3713	1.2296	0.2188	-0.0076	0.005	0.0097	0.0184	1.44776	2.48649	-0.0142464164954678	70697	70596	67558
c1y_0270001	c3y_0110501_3	1	2.4551	0.6101	0.5418	-0.0252	0.0045	0.0097	0.0021	1.44776	0.368421	-0.0349946880887919	70697	61919	59487
c1y_0270001	c3y_0110601	0.9375	0.534	1.7555	0.0792	-0.0159	0.0046	0.0097	0.0151	1.44776	2.09722	-0.0283242843054165	70697	70596	67558
c1y_0270001	c3y_0110701	0.3584	0.4811	0.7449	0.4563	-0.0171	0.0049	0.0097	0.0103	1.44776	1.51471	-0.0216809409388152	70697	70596	67558
c1y_0270001	c3y_0110801	0.2836	0.7165	0.3958	0.6923	-0.0175	0.0046	0.0097	0.0044	1.44776	0.666667	-0.0202959451613446	70697	70596	67558
c1y_0270001	c3y_0112001_3	NA	NA	NA	NA	-0.0146	0.0047	0.0097	-0.0015	1.44776	-0.254237	NA	70697	49042	43609
c1y_0270001	c3y_0113501_2	-0.2942	0.7041	-0.4178	0.6761	-0.0324	0.0047	0.0097	0.0043	1.44776	0.661538	-0.0345009773282185	70697	59809	58265
c1y_0270001	c3y_0113501_3	NA	NA	NA	NA	-0.0147	0.0048	0.0097	-0.0015	1.44776	-0.217391	NA	70697	59805	58259
c1y_0270001	c3y_0114001_2	-0.3226	0.7658	-0.4212	0.6736	-0.0332	0.0055	0.0097	0.0042	1.44776	0.591549	-0.0352919130794126	70697	59634	58096
c1y_0270001	c3y_0114001_3	NA	NA	NA	NA	-0.0032	0.0049	0.0097	-0.0047	1.44776	-0.783333	NA	70697	59801	58256
c1y_0270001	c3y_0114501_2	NA	NA	NA	NA	-0.0285	0.0046	0.0097	-0.0038	1.44776	-0.666667	NA	70697	59733	58191
c1y_0270001	c3y_0115001_2	0.0194	0.3672	0.0528	0.9579	-0.0499	0.0051	0.0097	0.0175	1.44776	2.46479	-0.0564909567398682	70697	58159	57684
c1y_0270001	c3y_0115001_3	1	3.1737	0.3823	0.7023	-0.0151	0.0051	0.0097	0.0016	1.44776	0.231884	-0.0216841399733462	70697	58174	57703
c1y_0270001	c3y_0116001	0.4322	0.5314	0.8132	0.4161	-0.0375	0.0045	0.0097	0.0083	1.44776	1.53704	-0.0434837312744406	70697	70596	67558
c1y_0270001	c3y_0116101	NA	NA	NA	NA	-0.0029	0.0053	0.0097	-0.0068	1.44776	-1.0625	NA	70697	70596	67558
c1y_0270001	c3y_0116102	0.1488	0.4632	0.3212	0.748	-0.0348	0.0047	0.0097	0.0096	1.44776	1.43284	-0.0381954034343095	70697	70596	67558
c1y_0270001	c3y_0120001	0.1377	0.2047	0.6725	0.5013	0.137	0.0049	0.0097	0.0525	1.44776	5.41237	0.144689725555346	70697	70596	67558
c1y_0270001	c3y_0130001	-0.3075	0.2683	-1.1462	0.2517	0.0749	0.005	0.0097	0.0375	1.44776	4.03226	0.0862324582231898	70697	70596	67558
c1y_0270001	c3y_0130101	-0.235	0.253	-0.929	0.3529	0.0861	0.005	0.0097	0.0494	1.44776	4.94	0.0980990857254707	70697	70596	67558
c1y_0270001	c3y_0130201	-0.4094	0.314	-1.3036	0.1924	0.0477	0.005	0.0097	0.0303	1.44776	3.06061	0.0580637444948336	70697	70596	67558
c1y_0270001	c3y_0130301	-0.791	0.6993	-1.1311	0.258	0.0112	0.0045	0.0097	0.0068	1.44776	0.957746	0.0182870737885802	70697	70596	67558
c1y_0270001	c3y_0140001	0.0346	0.2399	0.1441	0.8854	0.0733	0.0056	0.0097	0.037	1.44776	4.5122	0.0778200191018455	70697	70596	67558
c1y_0270001	c3y_0150001	-0.3979	0.4535	-0.8775	0.3802	0.0276	0.0054	0.0097	0.013	1.44776	1.9697	0.0337126350572984	70697	70596	67558
c1y_0270001	c3y_0160001	0.6028	0.6569	0.9176	0.3588	0.0258	0.0055	0.0097	0.0064	1.44776	0.914286	0.0224103942021248	70697	70596	67558
c1y_0270001	c3y_0170001	0.2544	0.2137	1.1902	0.234	0.0189	0.0052	0.0097	0.0523	1.44776	5.50526	0.0144865168763726	70697	70596	67558
c1y_0270001	c3y_0180001	0.0235	0.2023	0.116	0.9077	0.0219	0.0053	0.0097	0.0483	1.44776	4.97938	0.0231287580135525	70697	70181	67180
c1y_0270001	c3y_0180101	0.0603	0.1996	0.3021	0.7626	0.024	0.0048	0.0097	0.0516	1.44776	5.54839	0.0245981396360147	70697	70047	67053
c1y_0270001	c3y_0180401	-0.1206	0.3271	-0.3687	0.7124	0.0141	0.0051	0.0097	0.0188	1.44776	2.57534	0.01668581762585	70697	69824	66849
c1y_0270001	c3y_0190001	0.3672	0.2684	1.3681	0.1713	0.0173	0.0054	0.0097	0.0383	1.44776	3.94845	0.0113002784175605	70697	70453	67435
c1y_0270001	c3y_0200001	0.1084	0.1888	0.5739	0.566	0.0449	0.0055	0.0097	0.0633	1.44776	6.52577	0.0460636262281614	70697	70254	67253
c1y_0270001	c3y_0210001	0.7145	0.4998	1.4296	0.1528	0.0452	0.0052	0.0097	0.0101	1.44776	1.48529	0.0404560275463885	70697	70178	67556
c1y_0270001	c3y_0220001	0.6353	0.4958	1.2814	0.2001	0.0435	0.0054	0.0097	0.0091	1.44776	1.35821	0.0397600882906231	70697	70178	67556
c1y_0270001	c3y_0220101	-0.2594	0.4022	-0.6449	0.519	-0.0045	0.0046	0.0097	0.0133	1.44776	1.84722	-0.00176588767921527	70697	70178	67556
c1y_0270001	c3y_0220201	0.4319	0.6866	0.629	0.5293	0.0706	0.0055	0.0097	0.0047	1.44776	0.723077	0.0712167435705887	70697	70158	67538
c1y_0270001	c3y_0220202	0.6173	2.9761	0.2074	0.8357	0.0663	0.0052	0.0097	0.0014	1.44776	0.215385	0.0672263309334827	70697	70178	67556
c1y_0270001	c3y_0220203	0.3992	0.6885	0.5798	0.562	0.0498	0.0048	0.0097	0.0044	1.44776	0.733333	0.0496661430931431	70697	70178	67556
c1y_0270001	c3y_0220204	NA	NA	NA	NA	0.0416	0.0049	0.0097	-2e-04	1.44776	-0.03125	NA	70697	70178	67556
c1y_0270001	c3y_0220205	NA	NA	NA	NA	NA	NA	0.0097	8e-04	1.44776	0.115942	NA	70697	70178	67556
c1y_0270001	c3y_0220206	0.0042	0.9522	0.0044	0.9965	0.0395	0.0051	0.0097	0.0024	1.44776	0.363636	0.0414151080765679	70697	70178	67556
c1y_0270001	c3y_0220207	NA	NA	NA	NA	NA	NA	0.0097	6e-04	1.44776	0.101695	NA	70697	68774	66256
c1y_0270001	c3y_0220208	NA	NA	NA	NA	0.0286	0.0051	0.0097	-0.0032	1.44776	-0.533333	NA	70697	64065	61758
c1y_0270001	c3y_0220209	0.4923	0.3871	1.2715	0.2036	0.0209	0.0049	0.0097	0.0158	1.44776	2.46875	0.0158995175544552	70697	70178	67556
c1y_0270001	c3y_0220210	1	2.2913	0.6484	0.5167	0.0314	0.0049	0.0097	0.0023	1.44776	0.370968	0.0258775379987304	70697	70178	67556
c1y_0270001	c3y_0220211	NA	NA	NA	NA	0.048	0.0045	0.0097	-0.003	1.44776	-0.517241	NA	70697	70178	67556
c1y_0270001	c3y_0220212	NA	NA	NA	NA	0.0537	0.0052	0.0097	-0.0047	1.44776	-0.746032	NA	70697	70178	67556
c1y_0270001	c3y_0230001	-0.2722	0.6473	-0.4205	0.6741	-0.0179	0.0052	0.0097	0.0066	1.44776	1.1	-0.0166209113673327	70697	70178	67556
c1y_0270001	c3y_0240001	9e-04	0.2752	0.0031	0.9975	0.0781	0.0049	0.0097	0.031	1.44776	4.49275	0.0831112036570479	70697	70178	67556
c1y_0270001	c3y_0250001	-0.1892	0.3811	-0.4966	0.6195	0.0989	0.0051	0.0097	0.0162	1.44776	2.38235	0.106874048290902	70697	70178	67556
c1y_0270001	c3y_0260001	0.0181	0.2475	0.073	0.9418	-0.0025	0.0049	0.0097	0.0292	1.44776	4.17143	-0.00296912774413774	70697	70178	67556
c1y_0270001	c3y_0270101	-0.0294	0.419	-0.0702	0.944	-0.0025	0.0055	0.0097	0.0156	1.44776	2.32836	-0.00227373295646332	70697	70178	67556
c1y_0270001	c3y_0270201	-0.2568	0.7198	-0.3567	0.7213	0.0213	0.005	0.0097	0.0052	1.44776	0.732394	0.0245073830481191	70697	68351	65804
c1y_0270001	c3y_0270301	-0.6138	0.5465	-1.1231	0.2614	-0.0192	0.0052	0.0097	0.01	1.44776	1.53846	-0.0143789213345928	70697	68351	65804
c1y_0270001	c3y_0270401	-0.4168	0.304	-1.3709	0.1704	0.0151	0.0045	0.0097	0.0359	1.44776	4.72368	0.0242850590983795	70697	68351	65804
c1y_0270001	c3y_0270501	-0.2832	0.3642	-0.7777	0.4367	0.0066	0.0053	0.0097	0.0215	1.44776	3.02817	0.0112373822416156	70697	68351	65804
c1y_0270001	c3y_0270601	NA	NA	NA	NA	0.0106	0.005	0.0097	-0.0051	1.44776	-0.822581	NA	70697	68351	65804
c1y_0270001	c3y_0280101	-0.43	0.3358	-1.2806	0.2003	-0.0864	0.005	0.0097	0.0197	1.44776	2.9403	-0.0866013500515629	70697	68351	65804
c1y_0270001	c3y_0280201b	0.3874	0.8195	0.4727	0.6364	-0.0401	0.0046	0.0097	0.0051	1.44776	0.689189	-0.0869591368943314	70697	20259	18155
c1y_0270001	c3y_0280301b	NA	NA	NA	NA	-0.053	0.0048	0.0097	-0.0041	1.44776	-0.602941	NA	70697	20259	18155
c1y_0270001	c3y_0280501b	0.2575	0.5373	0.4793	0.6317	-0.0388	0.0045	0.0097	0.0089	1.44776	1.27143	-0.0840549641294407	70697	20259	18155
c1y_0270001	c3y_0280601b	-0.6984	0.7198	-0.9704	0.3319	-0.0372	0.0049	0.0097	0.0065	1.44776	0.866667	-0.0725879033761354	70697	20259	18155
c1y_0270001	c3y_0280901b	NA	NA	NA	NA	-0.071	0.005	0.0097	-0.0038	1.44776	-0.520548	NA	70697	20259	18155
c1y_0270001	c3y_0290001	-0.0428	0.3882	-0.1102	0.9123	0.0852	0.0051	0.0097	0.0146	1.44776	2.08571	0.0916265513177785	70697	68351	65804
c1y_0270001	c3y_0300001	0.4763	0.515	0.9249	0.355	0.0615	0.0051	0.0097	0.0111	1.44776	1.68182	0.0606559901354543	70697	68351	65804
c1y_0270001	c3y_0300002	0.3585	0.4011	0.8937	0.3715	0.0828	0.0054	0.0097	0.0142	1.44776	1.97222	0.0842681253436348	70697	68351	65804
c1y_0270001	c3y_0300101	-0.0581	0.3109	-0.187	0.8517	0.0618	0.0053	0.0097	0.0207	1.44776	3.04412	0.0671290253405712	70697	68351	65804
c1y_0270001	c3y_0300201	-0.4068	0.3654	-1.1134	0.2655	-0.0969	0.0052	0.0097	0.0152	1.44776	2.23529	-0.098652367429245	70697	68351	65804
c1y_0270001	c3y_0310001	-0.5506	0.5266	-1.0455	0.2958	-0.0203	0.0054	0.0097	0.0107	1.44776	1.78333	-0.0159983537953661	70697	68351	65804
c1y_0270001	c3y_0320001	0.7021	0.7939	0.8843	0.3765	0.0245	0.0055	0.0097	0.0059	1.44776	0.893939	0.0207316599077875	70697	68351	65804
c1y_0270001	c3y_0330001	0.7728	0.6567	1.1767	0.2393	-0.0025	0.0049	0.0097	0.0077	1.44776	1.22222	-0.00940154958425393	70697	68351	65804
c1y_0270001	c3y_0350001	0.4156	0.4019	1.0341	0.3011	0.3845	0.0055	0.0097	0.0107	1.44776	1.62121	0.406086656239957	70697	68351	65804
c1y_0270001	c3y_0420001	-0.7395	0.6675	-1.1079	0.2679	-0.3458	0.0054	0.0097	0.005	1.44776	0.78125	-0.362814267634752	70697	68351	65804
c1y_0270001	c3y_0430001	-0.2174	0.2646	-0.8217	0.4112	-0.1339	0.0057	0.0097	0.0375	1.44776	5.13699	-0.14063605656118	70697	68351	65804
c1y_0270001	c3y_0450001	0.356	0.2609	1.3644	0.1724	-0.0412	0.005	0.0097	0.0413	1.44776	5.36364	-0.0519804904557803	70697	68351	65804
c1y_0270001	c3y_0460101	0.658	0.3171	2.0754	0.0379	0.0499	0.0054	0.0097	0.0315	1.44776	3.98734	0.0420810071934452	70697	68351	65804
c1y_0270001	c3y_0460401	NA	NA	NA	NA	NA	NA	0.0097	0.0015	1.44776	0.227273	NA	70697	68351	65804
c1y_0270001	c3y_0490001	NA	NA	NA	NA	0.0013	0.0048	0.0097	-0.0032	1.44776	-0.52459	NA	70697	60702	58618
c1y_0270001	c3y_0500001	NA	NA	NA	NA	NA	NA	0.0097	0.0013	1.44776	0.203125	NA	70697	68351	65804
c1y_0270001	c3y_0510001	NA	NA	NA	NA	0.0252	0.005	0.0097	-0.0015	1.44776	-0.234375	NA	70697	68351	65804
c1y_0270001	c3y_0510002	-0.2116	0.4933	-0.4289	0.668	-0.0177	0.0046	0.0097	0.0094	1.44776	1.44615	-0.0168382204977487	70697	68351	65804
c1y_0270001	c3y_0510003	NA	NA	NA	NA	0.0101	0.005	0.0097	-0.0024	1.44776	-0.358209	NA	70697	68351	65804
c1y_0270001	c3y_0510004	-0.3778	0.4018	-0.9401	0.3471	-0.0018	0.0053	0.0097	0.0182	1.44776	2.8	0.00316160938207379	70697	68280	65742
c1y_0270001	c3y_0520001	0.2386	0.5565	0.4288	0.6681	0.0174	0.0049	0.0097	0.0072	1.44776	1.01408	0.0165267073116018	70697	68351	65804
c1y_0270001	c3y_0520101	0.1435	0.4837	0.2967	0.7667	0.0064	0.0048	0.0097	0.0076	1.44776	1.11765	0.00557698723157311	70697	68351	65804
c1y_0270001	c3y_0520201	NA	NA	NA	NA	-0.0086	0.0049	0.0097	-0.0021	1.44776	-0.318182	NA	70697	68351	65804
c1y_0270001	c3y_0530001	0.1121	0.4809	0.2331	0.8157	-0.0264	0.0051	0.0097	0.01	1.44776	1.36986	-0.029280936373421	70697	68351	65804
c1y_0270001	c3y_0530002	-0.3293	0.3743	-0.8798	0.379	-0.0234	0.0049	0.0097	0.0168	1.44776	2.33333	-0.0207912299605126	70697	68351	65804
c1y_0270001	c3y_0530003	NA	NA	NA	NA	-6e-04	0.0053	0.0097	-0.0034	1.44776	-0.576271	NA	70697	68351	65804
c1y_0270001	c3y_0530004	NA	NA	NA	NA	0.0211	0.0055	0.0097	-0.0013	1.44776	-0.191176	NA	70697	68351	65804
c1y_0270001	c3y_0540001	NA	NA	NA	NA	-0.0086	0.0051	0.0097	-0.006	1.44776	-0.952381	NA	70697	68351	65804
c1y_0270001	c3y_0540002	NA	NA	NA	NA	-0.0049	0.0055	0.0097	-0.0151	1.44776	-2.35938	NA	70697	68351	65804
c1y_0270001	c3y_0540003	-0.2822	0.4924	-0.573	0.5666	-0.0278	0.0047	0.0097	0.0086	1.44776	1.22857	-0.0270373301418659	70697	68351	65804
c1y_0270001	c3y_0540004	-0.0282	0.3231	-0.0873	0.9304	-0.0476	0.0053	0.0097	0.0227	1.44776	3.28986	-0.0506875138021951	70697	68351	65804
c1y_0270001	c3y_0550001	0.2513	0.5757	0.4365	0.6625	-0.0039	0.0049	0.0097	0.0055	1.44776	0.808824	-0.00600103002180487	70697	68351	65804
c1y_0270001	c3y_0560001	1	3.5871	0.3393	0.7344	-0.0127	0.0049	0.0097	0.0019	1.44776	0.287879	-0.0187503971024205	70697	68351	65804
c1y_0270001	c3y_0570001	-0.4508	0.4192	-1.0755	0.2822	-0.0261	0.0051	0.0097	0.0135	1.44776	2.01493	-0.0226759731434917	70697	68351	65804
c1y_0270001	c3y_0570002	-0.0538	0.5979	-0.0901	0.9282	-0.0098	0.0049	0.0097	0.0049	1.44776	0.742424	-0.0100550581951762	70697	68351	65804
c1y_0270001	c3y_0570003	0.2477	0.7514	0.3297	0.7416	-0.0371	0.0053	0.0097	0.0045	1.44776	0.681818	-0.0411203423631885	70697	68351	65804
c1y_0270001	c3y_0570004	-0.1728	0.3538	-0.4885	0.6252	-0.0856	0.0052	0.0097	0.0158	1.44776	2.32353	-0.089427614933161	70697	68351	65804
c1y_0270001	c3y_0580001	0.461	0.533	0.8648	0.3871	0.0109	0.0052	0.0097	0.0167	1.44776	1.19286	0.00582228452260645	70697	67101	64648
c1y_0270001	c3y_0580002	-0.2031	0.4978	-0.408	0.6833	0.0338	0.0058	0.0097	0.0096	1.44776	1.35211	0.0382299999371159	70697	67525	65049
c1y_0270001	c3y_0580003	0.539	0.6432	0.838	0.402	-0.0152	0.005	0.0097	0.0062	1.44776	0.911765	-0.020482056049334	70697	67571	65094
c1y_0270001	c3y_0580004	0.0512	0.3971	0.129	0.8974	-0.0061	0.0051	0.0097	0.0144	1.44776	1.89474	-0.00734725576914011	70697	64063	61699
c1y_0270001	c3y_0590001	0.4762	0.4766	0.9992	0.3177	-0.0151	0.0055	0.0097	0.0118	1.44776	1.66197	-0.0212747428042628	70697	68351	65804
c1y_0270001	c3y_0590002	0.4231	0.4272	0.9904	0.322	-0.0087	0.0047	0.0097	0.0108	1.44776	1.61194	-0.0136610711005928	70697	68351	65804
c1y_0270001	c3y_0590003	0.3478	0.7337	0.474	0.6355	0.0021	0.0047	0.0097	0.0067	1.44776	0.848101	-0.000590278115198197	70697	68351	65804
c1y_0270001	c3y_0590004	-0.7027	0.9058	-0.7759	0.4378	-0.0379	0.0056	0.0097	0.0048	1.44776	0.648649	-0.0354994576425772	70697	68351	65804
c1y_0270001	c3y_0590005	0.6685	0.639	1.0461	0.2955	-0.0104	0.0047	0.0097	0.0082	1.44776	1.28125	-0.0171014573162329	70697	68351	65804
c1y_0270001	c3y_0590006	NA	NA	NA	NA	0.0251	0.0057	0.0097	-0.0119	1.44776	-2.01695	NA	70697	68351	65804
c1y_0270001	c3y_0590007	-0.6	0.5896	-1.0175	0.3089	0.0149	0.0051	0.0097	0.0083	1.44776	1.22059	0.0213155661063241	70697	68351	65804
c1y_0270001	c3y_0600101_1	NA	NA	NA	NA	0.0038	0.005	0.0097	-0.01	1.44776	-1.5625	NA	70697	58136	57668
c1y_0270001	c3y_0600101_2	NA	NA	NA	NA	NA	NA	0.0097	0.001	1.44776	0.15625	NA	70697	58088	57618
c1y_0270001	c3y_0600101_3	NA	NA	NA	NA	8e-04	0.0052	0.0097	-0.0012	1.44776	-0.181818	NA	70697	57999	57591
c1y_0270001	c3y_0600101_4	NA	NA	NA	NA	0.0022	0.0047	0.0097	-0.0052	1.44776	-0.787879	NA	70697	56053	54956
c1y_0270001	c3y_0600201	0.0394	0.4308	0.0914	0.9272	9e-04	0.0051	0.0097	0.0099	1.44776	1.54688	0.000570231390956937	70697	68351	65804
c1y_0270001	c3y_0600202	NA	NA	NA	NA	-0.0053	0.0044	0.0097	-0.0015	1.44776	-0.245902	NA	70697	67552	65065
c1y_0270001	c3y_0600301	NA	NA	NA	NA	0.0137	0.005	0.0097	-0.004	1.44776	-0.625	NA	70697	68351	65804
c1y_0270001	c3y_0610001	-0.6107	0.5611	-1.0885	0.2764	0.0234	0.005	0.0097	0.0086	1.44776	1.34375	0.0305769027531652	70697	68351	65804
c1y_0270001	c3y_0611001	-0.2122	0.5125	-0.4141	0.6788	0.0194	0.0051	0.0097	0.0081	1.44776	1.15714	0.02259900469283	70697	68181	65648
c1y_0270001	c3y_0611101	-0.86	1.4213	-0.6051	0.5451	0.023	0.0051	0.0097	0.0025	1.44776	0.396825	0.0287859290660227	70697	67882	65367
c1y_0270001	c3y_0611201	NA	NA	NA	NA	NA	NA	0.0097	9e-04	1.44776	0.125	NA	70697	63955	61561
c1y_0270001	c3y_0611301	-0.5602	0.5091	-1.1005	0.2711	0.0249	0.0053	0.0097	0.0124	1.44776	1.96825	0.0337572686698236	70697	63742	61362
c1y_0270001	c3y_0611401	-1	1.2115	-1.0641	0.2873	0.0142	0.0048	0.0097	0.0054	1.44776	0.857143	0.0250346852075973	70697	63916	61523
c1y_0270001	c3y_0611501	0.2542	0.7783	0.3266	0.744	-0.0058	0.0047	0.0097	0.0038	1.44776	0.584615	-0.00773202234285664	70697	68134	65598
c1y_0270001	c3y_0611601	NA	NA	NA	NA	0.005	0.005	0.0097	-0.0069	1.44776	-1.1129	NA	70697	68258	65718
c1y_0270001	c3y_0620001	-0.3439	0.5092	-0.6753	0.4995	-0.0135	0.0051	0.0097	0.0089	1.44776	1.36923	-0.0111931190844877	70697	68097	65575
c1y_0270001	c3y_0620101	0.26	0.3677	0.7069	0.4796	-0.001	0.0054	0.0097	0.0235	1.44776	3.4058	-0.00506791890485169	70697	68104	65573
c1y_0270001	c3y_0620201	0.6399	0.7067	0.9055	0.3652	0.0094	0.0054	0.0097	0.0055	1.44776	0.887097	0.00531279189868122	70697	68116	65583
c1y_0270001	c3y_0620301	0.4926	0.4818	1.0224	0.3066	0.0048	0.0051	0.0097	0.0119	1.44776	1.77612	-0.000197433408524913	70697	67626	65114
c1y_0270001	c3y_0630001	0.2614	0.2874	0.9092	0.3632	0.0128	0.0047	0.0097	0.0247	1.44776	3.43056	0.00971436119080933	70697	67601	65098
c1y_0270001	c3y_0631001	0.2712	0.4644	0.5838	0.5593	0.0123	0.0056	0.0097	0.0118	1.44776	1.61644	0.0102346871400544	70697	67995	65468
c1y_0270001	c3y_0631101	0.5053	0.4603	1.0978	0.2723	0.0091	0.0047	0.0097	0.0114	1.44776	1.96552	0.00436163085031863	70697	68102	65574
c1y_0270001	c3y_0631201	0.3896	0.5758	0.6767	0.4986	0.0096	0.0047	0.0097	0.0059	1.44776	0.951613	0.00728463056536349	70697	67881	65359
c1y_0270001	c3y_0631401	0.1038	0.3011	0.3449	0.7302	-0.0027	0.0055	0.0097	0.0221	1.44776	3.25	-0.00445266949795291	70697	67868	65347
c1y_0270001	c3y_asq_acomu	0.0679	0.2561	0.2652	0.7909	0.0986	0.0059	0.0097	0.0538	1.44776	6.725	0.110072879557178	70697	63328	61030
c1y_0270001	c3y_asq_bgm	0.6836	0.3392	2.015	0.0439	0.0255	0.0052	0.0097	0.05	1.44776	5.88235	0.0129707235820959	70697	64852	62479
c1y_0270001	c3y_asq_cfm	0.3583	0.2788	1.2852	0.1987	0.0257	0.0054	0.0097	0.0484	1.44776	6.36842	0.0207220704836147	70697	65500	62729
c1y_0270001	c3y_asq_dproblem	0.0636	0.2269	0.2804	0.7792	0.0448	0.0052	0.0097	0.0531	1.44776	6.39759	0.0485506892231196	70697	65121	62730
c1y_0270001	c3y_asq_epersonal	0.2783	0.2574	1.0812	0.2796	0.1222	0.006	0.0097	0.0544	1.44776	6.55422	0.130339424043197	70697	65546	62771
c1y_0270001	c3y_asq_total	0.3845	0.2495	1.5412	0.1233	0.0791	0.0058	0.0097	0.0674	1.44776	8.53165	0.0823259775426752	70697	71426	63193
c1y_0270001	c3y_bed_time	-0.2262	0.2945	-0.7683	0.4423	0.1086	0.0051	0.0097	0.0309	1.44776	4.29167	0.123749406870256	70697	65300	62898
c1y_0270001	c3y_bmi	0.2698	0.1513	1.7835	0.0745	0.041	0.0061	0.0097	0.2654	1.44776	15.7976	0.0379343757791827	70697	71648	63374
c1y_0270001	c3y_nap_count	0.3075	0.3207	0.9587	0.3377	0.0816	0.0046	0.0097	0.0206	1.44776	3.12121	0.0835032304468329	70697	67658	65180
c1y_0270001	c3y_night_wake_up_count	0.7254	0.3863	1.8777	0.0604	0.0245	0.0053	0.0097	0.0214	1.44776	2.77922	0.0157908376896786	70697	67658	65180
c1y_0270001	c3y_sleep_time_day	-0.1842	0.3007	-0.6126	0.5402	0.0606	0.005	0.0097	0.0233	1.44776	3.32857	0.0681904198622298	70697	67669	65192
c1y_0270001	c3y_sleep_time_night	0.0682	0.2555	0.2669	0.7896	-0.1178	0.0051	0.0097	0.0351	1.44776	4.94366	-0.129134273099905	70697	67682	65203
c1y_0270001	c3y_total_sleep_time	-0.2809	0.4173	-0.6732	0.5008	-0.0059	0.0048	0.0097	0.0118	1.44776	1.84375	-0.00328982490264387	70697	67669	65192
c1y_0270001	c3y_wake_up_time	-0.4751	0.2059	-2.307	0.0211	-0.1286	0.005	0.0097	0.0777	1.44776	9.03488	-0.131711154583694	70697	65300	62898
c1y_0270001	c4y_0010101	-0.5213	0.6073	-0.8583	0.3907	0.1316	0.0054	0.0097	0.0097	1.44776	1.34722	0.149639211738965	70697	64404	62041
c1y_0270001	c4y_0010201	NA	NA	NA	NA	NA	NA	0.0097	0.0012	1.44776	0.179104	NA	70697	67114	64639
c1y_0270001	c4y_0010301	0.2701	0.4291	0.6294	0.5291	0.0148	0.0048	0.0097	0.0124	1.44776	1.74648	0.0129728345218839	70697	66949	64477
c1y_0270001	c4y_0030002	-0.0065	0.1124	-0.058	0.9537	0.015	0.0057	0.0097	0.3831	1.44776	15.324	0.0208201706427708	70697	68045	65527
c1y_0270001	c4y_0042101	0.0698	0.2503	0.279	0.7802	0.0036	0.0056	0.0097	0.0484	1.44776	5.31868	0.00236493719818934	70697	68149	65617
c1y_0270001	c4y_0042102b	0.0854	0.2472	0.3455	0.7297	0.0021	0.0055	0.0097	0.0495	1.44776	5.625	0.00258324288443196	70697	20259	18155
c1y_0270001	c4y_0051001	-0.0535	0.2677	-0.1999	0.8416	0.0173	0.0053	0.0097	0.0331	1.44776	3.48421	0.0197255081536553	70697	67793	65292
c1y_0270001	c4y_0051101	0.314	0.2834	1.1077	0.268	-0.0057	0.0053	0.0097	0.0364	1.44776	4.33333	-0.0147499295751492	70697	34397	33036
c1y_0270001	c4y_0051201	-0.0568	0.2368	-0.24	0.8103	0.0202	0.0051	0.0097	0.0432	1.44776	4.45361	0.0231758723517463	70697	67902	65410
c1y_0270001	c4y_0051301	0.1168	0.5338	0.2189	0.8267	-0.0106	0.0049	0.0097	0.0069	1.44776	1.01471	-0.0122621587685797	70697	68235	65706
c1y_0270001	c4y_0051401	-1	0.727	-1.6529	0.0983	0.0013	0.0057	0.0097	0.0091	1.44776	1.3	0.0127992773636356	70697	66813	64336
c1y_0270001	c4y_0051501	0.1339	0.3219	0.4161	0.6773	-0.0203	0.0047	0.0097	0.0178	1.44776	2.25316	-0.0237721891295638	70697	66813	64336
c1y_0270001	c4y_0053801	0.9103	0.5707	1.5951	0.1107	0.0548	0.0048	0.0097	0.0116	1.44776	1.78462	0.0494108423521918	70697	66813	64336
c1y_0270001	c4y_0053901	0.6107	0.5903	1.0347	0.3008	0.0483	0.0052	0.0097	0.0078	1.44776	1.16418	0.0469276038459138	70697	66116	63713
c1y_0270001	c4y_0054001	-0.1043	0.5322	-0.196	0.8446	0.028	0.0049	0.0097	0.0061	1.44776	0.953125	0.0318911474279343	70697	62761	60483
c1y_0270001	c4y_0054401	0.0679	0.8871	0.0765	0.939	0.0347	0.0046	0.0097	0.0025	1.44776	0.378788	0.0378069605256974	70697	63720	61434
c1y_0270001	c4y_0055701	0.0436	0.2894	0.1506	0.8803	0.0011	0.0052	0.0097	0.0227	1.44776	3.06757	0.000563696086307428	70697	63760	61466
c1y_0270001	c4y_0056001	-0.3708	0.9005	-0.4118	0.6805	-0.0168	0.0051	0.0097	0.0039	1.44776	0.629032	-0.0159030933275501	70697	65805	63394
c1y_0270001	c4y_0056101	0.5775	0.5007	1.1533	0.2488	-0.0319	0.0052	0.0097	0.0125	1.44776	2.19298	-0.0411543501473574	70697	65731	63328
c1y_0270001	c4y_0056301	1	0.6451	1.6237	0.1044	0.0069	0.0049	0.0097	0.0099	1.44776	1.43478	-0.00286460972376131	70697	65725	63325
c1y_0270001	c4y_0056401	0.8046	0.9108	0.8834	0.377	0.0051	0.0049	0.0097	0.0059	1.44776	0.880597	-0.000608069995241152	70697	65903	63484
c1y_0270001	c4y_0060101	1	1.0664	0.993	0.3207	0.0077	0.0046	0.0097	0.0046	1.44776	0.657143	0.00121641215856903	70697	65855	63446
c1y_0270001	c4y_0060201	NA	NA	NA	NA	0.0043	0.005	0.0097	-4.8573e-05	1.44776	-0.00703957	NA	70697	65793	63387
c1y_0270001	c4y_0060301b	1	4.9588	0.4412	0.6591	-0.0049	0.0051	0.0097	0.0017	1.44776	0.261538	-0.019207741552337	70697	20259	18155
c1y_0270001	c4y_0070001_3	0.9313	0.6363	1.4637	0.1433	-0.0166	0.005	0.0097	0.0123	1.44776	1.5375	-0.0295103960834307	70697	56066	54967
c1y_0270001	c4y_0070101	0.2117	0.2681	0.7895	0.4298	-0.0132	0.0049	0.0097	0.0342	1.44776	4.5	-0.0184674731643771	70697	65761	63361
c1y_0270001	c4y_0070201	0.3595	0.3121	1.1517	0.2494	-0.0113	0.0046	0.0097	0.0232	1.44776	3.13514	-0.0178502179816591	70697	65733	63332
c1y_0270001	c4y_0070301	0.5949	0.4068	1.4624	0.1436	-0.0134	0.0047	0.0097	0.0171	1.44776	2.28	-0.0223769282250489	70697	65818	63410
c1y_0270001	c4y_0070501_3	1	2.6201	0.7205	0.4712	-0.0269	0.005	0.0097	0.0028	1.44776	0.444444	-0.040913762708264	70697	56035	54936
c1y_0270001	c4y_0070601	0.1173	0.3077	0.3811	0.7031	-0.0114	0.0044	0.0097	0.0223	1.44776	3.32836	-0.0142123987911618	70697	65865	63454
c1y_0270001	c4y_0070701	0.6592	0.6065	1.0869	0.2771	-0.0212	0.005	0.0097	0.0086	1.44776	1.26471	-0.0290391937481578	70697	66144	63716
c1y_0270001	c4y_0070801	NA	NA	NA	NA	-0.023	0.0048	0.0097	-9e-04	1.44776	-0.136364	NA	70697	66813	64336
c1y_0270001	c4y_0073501_2	-0.4145	0.315	-1.3161	0.1881	-0.0199	0.005	0.0097	0.0278	1.44776	3.97143	-0.0163631712358841	70697	55716	54629
c1y_0270001	c4y_0073501_3	NA	NA	NA	NA	-0.0145	0.0051	0.0097	-0.0024	1.44776	-0.347826	NA	70697	56035	54939
c1y_0270001	c4y_0074001_2	0.1776	0.51	0.3482	0.7277	-0.0268	0.0054	0.0097	0.0094	1.44776	1.25333	-0.0320060623373311	70697	59091	57731
c1y_0270001	c4y_0075001_2	0.6089	1.49	0.4087	0.6828	-0.0457	0.0047	0.0097	0.0023	1.44776	0.315068	-0.0543697440434553	70697	59091	57728
c1y_0270001	c4y_0075001_3	NA	NA	NA	NA	NA	NA	0.0097	0.0017	1.44776	0.257576	NA	70697	59032	57673
c1y_0270001	c4y_0075501_2	0.3424	1.5371	0.2228	0.8237	-0.046	0.0052	0.0097	0.0019	1.44776	0.253333	-0.0533528699921211	70697	58926	57569
c1y_0270001	c4y_0075501_3	0.033	0.5444	0.0607	0.9516	-0.0095	0.0052	0.0097	0.008	1.44776	1.17647	-0.0110317352849649	70697	59006	57649
c1y_0270001	c4y_0077001	-0.3569	0.4604	-0.7753	0.4382	-0.0302	0.0052	0.0097	0.0128	1.44776	1.72973	-0.0286064728962604	70697	66813	64336
c1y_0270001	c4y_0077101	0.9696	0.9169	1.0575	0.2903	-0.0152	0.005	0.0097	0.0048	1.44776	0.761905	-0.0230334706362353	70697	66696	64229
c1y_0270001	c4y_0077102	-0.5211	0.365	-1.4275	0.1534	-0.0252	0.0048	0.0097	0.0182	1.44776	2.84375	-0.0202794635126662	70697	66813	64336
c1y_0270001	c4y_0080001	0.0831	0.3589	0.2315	0.8169	-0.0252	0.0052	0.0097	0.0192	1.44776	2.59459	-0.0284723205311612	70697	66776	64303
c1y_0270001	c4y_0081001	-1	0.5159	-2.2906	0.022	-0.0568	0.0056	0.0097	0.0209	1.44776	2.98571	-0.0445323594103562	70697	66813	64336
c1y_0270001	c4y_0090001	-0.683	0.5948	-1.1484	0.2508	-0.0027	0.0052	0.0097	0.0092	1.44776	1.31429	0.00360182667372483	70697	66813	64336
c1y_0270001	c4y_0091001	NA	NA	NA	NA	0.002	0.0046	0.0097	-0.0042	1.44776	-0.494118	NA	70697	66813	64336
c1y_0270001	c4y_0100001	0.1808	0.6691	0.2702	0.787	-0.021	0.0052	0.0097	0.0062	1.44776	0.775	-0.0240266100791921	70697	66813	64336
c1y_0270001	c4y_0110001	0.4501	0.2658	1.6937	0.0903	0.0287	0.0054	0.0097	0.0425	1.44776	5.66667	0.0230901883731124	70697	62712	60430
c1y_0270001	c4y_0120001	-0.0681	0.2005	-0.3398	0.734	-0.0216	0.0051	0.0097	0.0673	1.44776	6.23148	-0.0221986746650061	70697	66813	64336
c1y_0270001	c4y_0130001	-0.0688	0.2042	-0.3369	0.7362	0.032	0.0051	0.0097	0.0658	1.44776	6.38835	0.0373476111123403	70697	66813	64336
c1y_0270001	c4y_0130102	NA	NA	NA	NA	NA	NA	0.0097	6e-04	1.44776	0.0909091	NA	70697	66813	64336
c1y_0270001	c4y_0130103	0.1586	0.387	0.4097	0.682	0.002	0.0052	0.0097	0.0159	1.44776	2.09211	0.000169040898144824	70697	66813	64336
c1y_0270001	c4y_0130104	0.0222	0.2166	0.1025	0.9184	0.0364	0.0051	0.0097	0.0529	1.44776	5.75	0.0396317978890529	70697	66813	64336
c1y_0270001	c4y_0130105	0.1105	0.5372	0.2056	0.8371	0.0185	0.0051	0.0097	0.0078	1.44776	1.18182	0.0189676238843455	70697	66813	64336
c1y_0270001	c4y_0140001	0.0834	0.272	0.3065	0.7593	0.0129	0.0049	0.0097	0.0294	1.44776	3.45882	0.0126194894426084	70697	66813	64336
c1y_0270001	c4y_0150001	-0.1589	0.1936	-0.8204	0.412	0.0923	0.005	0.0097	0.061	1.44776	6.0396	0.106258077335638	70697	66813	64336
c1y_0270001	c4y_0160001	-0.258	0.2345	-1.1003	0.2712	0.0126	0.0052	0.0097	0.0459	1.44776	4.25	0.0194479263114271	70697	66813	64336
c1y_0270001	c4y_0160101	-0.2528	0.2221	-1.1381	0.2551	0.0235	0.0048	0.0097	0.0605	1.44776	4.80159	0.0323753856758795	70697	66813	64336
c1y_0270001	c4y_0160201	-0.1513	0.2687	-0.5633	0.5732	0.0068	0.0049	0.0097	0.0354	1.44776	3.33962	0.0103141922590515	70697	66518	64080
c1y_0270001	c4y_0160301	-0.4998	1.8153	-0.2753	0.7831	-0.0058	0.0051	0.0097	0.004	1.44776	0.449438	-0.003108403812946	70697	66682	64227
c1y_0270001	c4y_0170001	-0.3293	0.2914	-1.1303	0.2583	0.0428	0.0057	0.0097	0.0358	1.44776	3.69072	0.0535703452434131	70697	65376	62967
c1y_0270001	c4y_0180001	-0.6245	0.7117	-0.8774	0.3803	0.0091	0.005	0.0097	0.0066	1.44776	0.942857	0.0149437142706064	70697	65376	62967
c1y_0270001	c4y_0190001	NA	NA	NA	NA	NA	NA	0.0097	-1e-04	1.44776	-0.0140845	NA	70697	65376	62967
c1y_0270001	c4y_0200001	0.2346	0.2394	0.9802	0.327	0.0022	0.005	0.0097	0.0431	1.44776	4.14423	-0.00248633043035907	70697	65295	62897
c1y_0270001	c4y_0210001	0.3146	0.2482	1.2673	0.205	0.0052	0.0051	0.0097	0.0417	1.44776	4.04854	-0.00073176093772613	70697	65376	62967
c1y_0270001	c4y_0210101	0.3214	0.2292	1.4023	0.1608	0.0111	0.0049	0.0097	0.0518	1.44776	4.7963	0.00493425860772135	70697	65361	62953
c1y_0270001	c4y_0210401	0.1351	0.3622	0.3731	0.7091	0.005	0.0052	0.0097	0.0183	1.44776	2.17857	0.00364957199977706	70697	65376	62967
c1y_0270001	c4y_0220001	0.1928	0.2268	0.85	0.3953	0.0172	0.0055	0.0097	0.0566	1.44776	5.44231	0.0145391417587011	70697	65376	62967
c1y_0270001	c4y_0230001	0.112	0.2085	0.5371	0.5912	0.0351	0.0055	0.0097	0.06	1.44776	5.45455	0.0364781636571108	70697	65376	62967
c1y_0270001	c4y_0240001	-0.4194	0.7327	-0.5724	0.567	0.0195	0.005	0.0097	0.0051	1.44776	0.607143	0.0241827005435875	70697	65376	62967
c1y_0270001	c4y_0250001	-0.4098	0.8363	-0.49	0.6241	0.0122	0.005	0.0097	0.0038	1.44776	0.493506	0.0157666342331315	70697	65376	62967
c1y_0270001	c4y_0250101	-0.0701	0.7812	-0.0897	0.9285	-0.0246	0.005	0.0097	0.0043	1.44776	0.551282	-0.0262916353954139	70697	65376	62967
c1y_0270001	c4y_0250201	NA	NA	NA	NA	0.0408	0.0053	0.0097	-0.0038	1.44776	-0.575758	NA	70697	65376	62967
c1y_0270001	c4y_0250202	-0.499	0.6585	-0.7578	0.4486	0.0342	0.0054	0.0097	0.0067	1.44776	0.971014	0.0412865462099905	70697	65376	62967
c1y_0270001	c4y_0250203	-0.3804	0.7269	-0.5233	0.6007	0.0109	0.0049	0.0097	0.0045	1.44776	0.625	0.014383962924445	70697	65376	62967
c1y_0270001	c4y_0250204	-0.0965	0.5742	-0.168	0.8666	0.0059	0.0051	0.0097	0.0071	1.44776	1.01429	0.0072317219120459	70697	65376	62967
c1y_0270001	c4y_0250205	0.0848	1.0219	0.083	0.9339	0.0045	0.0047	0.0097	0.0022	1.44776	0.333333	0.0044936111228116	70697	65376	62967
c1y_0270001	c4y_0250206	NA	NA	NA	NA	0.005	0.0048	0.0097	-0.0072	1.44776	-1.10769	NA	70697	65376	62967
c1y_0270001	c4y_0250207	1	1.0762	1.1423	0.2533	6e-04	0.005	0.0097	0.0055	1.44776	0.785714	-0.00839495037628561	70697	65376	62967
c1y_0270001	c4y_0250208	0.5416	0.4477	1.2097	0.2264	3e-04	0.0048	0.0097	0.0108	1.44776	1.52113	-0.00527355185106378	70697	65376	62967
c1y_0270001	c4y_0250209	0.5367	0.9184	0.5844	0.5589	0.0069	0.0049	0.0097	0.0037	1.44776	0.552239	0.00444978753287443	70697	62090	59874
c1y_0270001	c4y_0250210	-0.3308	1.2491	-0.2649	0.7911	0.0053	0.0048	0.0097	0.0021	1.44776	0.333333	0.00756907836164682	70697	58660	56589
c1y_0270001	c4y_0250211	NA	NA	NA	NA	0.0103	0.0049	0.0097	-0.0076	1.44776	-1.15152	NA	70697	64853	62502
c1y_0270001	c4y_0250212	NA	NA	NA	NA	0.0194	0.0051	0.0097	-0.0094	1.44776	-1.36232	NA	70697	64855	62507
c1y_0270001	c4y_0260001	-0.4003	0.4745	-0.8436	0.3989	-0.026	0.0049	0.0097	0.0102	1.44776	1.36	-0.0244272557315286	70697	64853	62505
c1y_0270001	c4y_0270001	-0.0062	0.2614	-0.0237	0.9811	0.0416	0.0049	0.0097	0.031	1.44776	4.13333	0.0461391669665771	70697	64768	62430
c1y_0270001	c4y_0280001	0.252	0.342	0.7367	0.4613	0.0358	0.0048	0.0097	0.0216	1.44776	3.27273	0.0357163307368276	70697	64769	62429
c1y_0270001	c4y_0290001	-0.0534	0.1652	-0.3236	0.7463	0.0011	0.0051	0.0097	0.0941	1.44776	9.50505	0.00296214819147273	70697	64768	62429
c1y_0270001	c4y_0300101	0.2269	0.3275	0.6928	0.4884	-0.0118	0.0051	0.0097	0.0224	1.44776	3.29412	-0.0163854412323828	70697	64926	62567
c1y_0270001	c4y_0300201	0.2451	0.5241	0.4677	0.64	-0.0024	0.0054	0.0097	0.0102	1.44776	1.39726	-0.00507976045216134	70697	65376	62967
c1y_0270001	c4y_0300301	-0.5216	0.3677	-1.4184	0.1561	-0.0153	0.0051	0.0097	0.023	1.44776	3.15068	-0.00887355183741002	70697	65376	62967
c1y_0270001	c4y_0300401	-0.2638	0.3688	-0.7153	0.4744	0.0051	0.0052	0.0097	0.021	1.44776	3	0.00942258488119499	70697	65207	62813
c1y_0270001	c4y_0300501	-0.0486	0.3529	-0.1376	0.8906	-0.0081	0.0055	0.0097	0.0208	1.44776	3.05882	-0.00820864691318103	70697	64930	62550
c1y_0270001	c4y_0300601	-0.1072	0.3254	-0.3295	0.7418	0.0085	0.0052	0.0097	0.0234	1.44776	3.34286	0.0115348163794033	70697	58162	56026
c1y_0270001	c4y_0310101	0.2602	0.3379	0.7702	0.4412	-0.0464	0.0049	0.0097	0.0242	1.44776	3.36111	-0.0582156124454526	70697	57865	55742
c1y_0270001	c4y_0310201	0.6246	0.3612	1.7292	0.0838	-0.0248	0.0046	0.0097	0.0318	1.44776	4.24	-0.0402410087107279	70697	57966	55835
c1y_0270001	c4y_0310301	-0.233	0.3844	-0.606	0.5445	-0.0303	0.005	0.0097	0.0176	1.44776	2.14634	-0.0301234538968361	70697	65178	62791
c1y_0270001	c4y_0310401b	NA	NA	NA	NA	-0.0081	0.0047	0.0097	-0.0049	1.44776	-0.544444	NA	70697	20259	18155
c1y_0270001	c4y_0310501	0.5975	0.6646	0.8992	0.3686	-0.0248	0.0047	0.0097	0.0093	1.44776	1	-0.0327777989309153	70697	65276	62883
c1y_0270001	c4y_0310601	0.3582	0.8397	0.4266	0.6697	-0.0422	0.0045	0.0097	0.0044	1.44776	0.473118	-0.0483058768323266	70697	65158	62776
c1y_0270001	c4y_0310901b	-0.3912	0.4984	-0.785	0.4325	-0.0321	0.005	0.0097	0.0128	1.44776	1.52381	-0.0632669997255829	70697	20259	18155
c1y_0270001	c4y_0320001	0.4843	0.5456	0.8876	0.3748	0.019	0.0052	0.0097	0.0102	1.44776	1.36	0.0158743495431969	70697	65225	62834
c1y_0270001	c4y_0330001	0.4792	0.4775	1.0034	0.3156	0.0203	0.0048	0.0097	0.0128	1.44776	1.80282	0.0168231195716022	70697	65006	62629
c1y_0270001	c4y_0330002	0.479	0.5597	0.8559	0.3921	0.0501	0.005	0.0097	0.0097	1.44776	1.12791	0.0502634926901849	70697	64549	62188
c1y_0270001	c4y_0330101	-0.4654	0.7248	-0.6421	0.5208	0.0334	0.0052	0.0097	0.0055	1.44776	0.723684	0.0399903897880172	70697	64521	62165
c1y_0270001	c4y_0330201	-0.1724	0.3538	-0.4874	0.626	-0.078	0.0056	0.0097	0.0201	1.44776	2.61039	-0.0832192963685027	70697	65089	62702
c1y_0270001	c4y_0340001	-0.5814	0.8143	-0.714	0.4752	-0.0124	0.0053	0.0097	0.0055	1.44776	0.774648	-0.0092333705353178	70697	65141	62752
c1y_0270001	c4y_0350001	0.5151	0.5508	0.9353	0.3496	0.0169	0.0053	0.0097	0.0112	1.44776	1.67164	0.0130734993960461	70697	64938	62553
c1y_0270001	c4y_0360001	-0.5224	1.3831	-0.3777	0.7057	-0.0029	0.0049	0.0097	0.0024	1.44776	0.32	-0.000624196984393377	70697	64929	62554
c1y_0270001	c4y_0380001	-0.0113	0.411	-0.0276	0.978	0.1193	0.0047	0.0097	0.0126	1.44776	1.7027	0.132940877804935	70697	62797	60525
c1y_0270001	c4y_0450001	-0.2463	0.4007	-0.6148	0.5387	-0.2604	0.005	0.0097	0.0126	1.44776	1.82609	-0.281566553999516	70697	65376	62967
c1y_0270001	c4y_0460001	0.0805	0.2982	0.2701	0.7871	-0.0782	0.0054	0.0097	0.0238	1.44776	3.01266	-0.0871158030644576	70697	65376	62967
c1y_0270001	c4y_0480001	0.3284	0.2808	1.1693	0.2423	-0.0173	0.0054	0.0097	0.0387	1.44776	5.16	-0.0256651392654065	70697	65376	62967
c1y_0270001	c4y_0490001_1	-0.3392	0.4821	-0.7036	0.4817	-0.0083	0.0056	0.0097	0.0125	1.44776	1.66667	-0.00567902462528906	70697	58597	57129
c1y_0270001	c4y_0490001_2	0.1153	0.5133	0.2246	0.8223	0.013	0.0055	0.0097	0.0097	1.44776	1.34722	0.0136581643061791	70697	58615	57146
c1y_0270001	c4y_0490001_3	1	7.5417	0.2118	0.8323	-0.006	0.005	0.0097	0.0014	1.44776	0.208955	-0.0127294896215268	70697	58376	56914
c1y_0270001	c4y_0500001	0.1174	0.2097	0.5598	0.5756	0.0371	0.0049	0.0097	0.097	1.44776	1.13984	0.0385506297553741	70697	65376	62967
c1y_0270001	c4y_0500101	0.1634	0.1736	0.9411	0.3467	0.0381	0.0051	0.0097	0.1015	1.44776	1.31818	0.0381739468398738	70697	65376	62967
c1y_0270001	c4y_asq_acomu	0.1754	0.2277	0.7705	0.441	0.034	0.0052	0.0097	0.058	1.44776	6.59091	0.0346333439167792	70697	61862	59783
c1y_0270001	c4y_asq_bgm	0.095	0.2409	0.3945	0.6932	0.0446	0.0053	0.0097	0.0502	1.44776	6.12195	0.0487094527359172	70697	61862	59783
c1y_0270001	c4y_asq_cfm	-0.0072	0.2276	-0.0318	0.9747	0.0133	0.0053	0.0097	0.0527	1.44776	6.3494	0.0155393305784015	70697	60307	58331
c1y_0270001	c4y_asq_dproblem	0.1529	0.2605	0.5871	0.5571	0.0427	0.0052	0.0097	0.0419	1.44776	5.2375	0.045911860367906	70697	60304	58323
c1y_0270001	c4y_asq_epersonal	0.3364	0.338	0.9953	0.3196	0.0556	0.005	0.0097	0.0279	1.44776	3.44444	0.0572935020027905	70697	61299	59276
c1y_0270001	c4y_asq_total	0.2078	0.2502	0.8303	0.4064	0.0483	0.0053	0.0097	0.0553	1.44776	6.28409	0.0511776448660268	70697	71426	63193
c1y_0270001	c4y_bmi	0.3734	0.1829	2.0417	0.0412	-0.006	0.0062	0.0097	0.2773	1.44776	16.7048	-0.0308563165942934	70697	71648	63374
c1y_0270001	c6m_0010201_1	0.1556	0.3601	0.4322	0.6656	-0.0035	0.0043	0.0097	0.0218	1.44776	1.87931	-0.00628192813815216	70697	60361	58323
c1y_0270001	c6m_0010201_2	-0.3279	0.4046	-0.8104	0.4177	-0.01	0.0043	0.0097	0.016	1.44776	1.64948	-0.00735141905733807	70697	58745	56820
c1y_0270001	c6m_0010201_3	-0.0375	0.9009	-0.0416	0.9668	0.0059	0.0052	0.0097	0.0042	1.44776	0.466667	0.00681332989711045	70697	61862	59783
c1y_0270001	c6m_0010201_5	0.3478	0.3161	1.1002	0.2712	-0.0049	0.0052	0.0097	0.0312	1.44776	2.88889	-0.0117110972164353	70697	61862	59783
c1y_0270001	c6m_0020001_1	0.0921	0.3731	0.2468	0.8051	-0.1223	0.005	0.0097	0.0142	1.44776	1.97222	-0.138019199740034	70697	61862	59783
c1y_0270001	c6m_0020001_2	-1	1.6443	-0.6295	0.529	0.0835	0.0049	0.0097	0.0029	1.44776	0.467742	0.0984788607798465	70697	61862	59783
c1y_0270001	c6m_0020001_3	0.4216	0.4465	0.9443	0.345	0.06	0.0054	0.0097	0.0132	1.44776	1.97015	0.0624116738185586	70697	61669	59604
c1y_0270001	c6m_0040108b	NA	NA	NA	NA	0.0092	0.0053	0.0097	-0.0074	1.44776	-0.795699	NA	70697	58518	57052
c1y_0270001	c6m_0040109b	NA	NA	NA	NA	NA	NA	0.0097	3e-04	1.44776	0.0333333	NA	70697	62765	60707
c1y_0270001	c6m_0040110b	-0.5897	0.4747	-1.2422	0.2142	0.0262	0.0051	0.0097	0.0225	1.44776	2.29592	0.0380599883795718	70697	62841	60774
c1y_0270001	c6m_0040111b	0.0092	0.6032	0.0153	0.9878	0.0181	0.0045	0.0097	0.0059	1.44776	0.641304	0.0199694248249257	70697	62606	60562
c1y_0270001	c6m_0070103_checked	-0.072	0.1236	-0.5825	0.5602	0.0155	0.0053	0.0097	0.2189	1.44776	12.3672	0.0232675778515589	70697	61862	59783
c1y_0270001	c6m_0090001b	-0.7507	1.0423	-0.7202	0.4714	0.0074	0.0048	0.0097	0.0033	1.44776	0.611111	0.012478433723395	70697	62274	60246
c1y_0270001	c6m_0170001_1	1	0.7801	1.4782	0.1394	0.0212	0.0048	0.0097	0.0062	1.44776	1.05085	0.0146491359736269	70697	61733	59661
c1y_0270001	c6m_0170001_2	-0.945	0.5597	-1.6885	0.0913	-0.021	0.0048	0.0097	0.0098	1.44776	1.66102	-0.0141795111429484	70697	61726	59654
c1y_0270001	c6m_0180001_1	0.0848	0.2434	0.3485	0.7275	0.0191	0.0052	0.0097	0.0403	1.44776	5.30263	0.021318604055926	70697	54725	52896
c1y_0270001	c6m_0180001_2	-0.0796	0.3376	-0.2358	0.8136	-0.0163	0.0048	0.0097	0.0164	1.44776	2.44776	-0.0185294232318001	70697	54023	52217
c1y_0270001	c6m_0180001_3	-0.0274	0.3107	-0.0883	0.9297	-0.0091	0.0053	0.0097	0.0213	1.44776	3.13235	-0.0105320324240708	70697	54087	52285
c1y_0270001	c6m_0220001_1	-1	1.3042	-1.1274	0.2596	-0.0097	0.0053	0.0097	0.0043	1.44776	0.796296	-0.00126196870917594	70697	61648	59576
c1y_0270001	c6m_0380001_1	-0.4842	0.9709	-0.4987	0.618	-0.0462	0.0056	0.0097	0.003	1.44776	0.566038	-0.0488356773251641	70697	61779	59707
c1y_0270001	c6m_asq_acomu	0.2127	0.2652	0.8022	0.4225	-0.0023	0.0047	0.0097	0.028	1.44776	4	-0.00610395104585855	70697	65376	62967
c1y_0270001	c6m_asq_bgm	0.3565	0.2161	1.6497	0.099	-0.0217	0.0053	0.0097	0.0818	1.44776	10.9067	-0.0351009649615629	70697	65376	62967
c1y_0270001	c6m_asq_cfm	0.6685	0.3181	2.1016	0.0356	-0.0239	0.0051	0.0097	0.0476	1.44776	6.18182	-0.0413616119026749	70697	65376	62967
c1y_0270001	c6m_asq_dproblem	0.3944	0.2435	1.6194	0.1054	-0.0186	0.0054	0.0097	0.0617	1.44776	7.81013	-0.0308426406605592	70697	65376	62967
c1y_0270001	c6m_asq_epersonal	0.0397	0.1991	0.1993	0.8421	-0.0304	0.0057	0.0097	0.0796	1.44776	9.82716	-0.0355348972466948	70697	65376	62967
c1y_0270001	c6m_asq_total	0.3932	0.2427	1.6203	0.1052	-0.0287	0.0057	0.0097	0.0766	1.44776	9.34146	-0.0449105084132531	70697	71659	63384
c1y_0270001	c6m_bed_time	0.0997	0.2956	0.3372	0.736	0.001	0.0048	0.0097	0.0177	1.44776	2.85484	-0.000224854628081653	70697	64676	62345
c1y_0270001	c6m_bmi	0.472	0.1783	2.6478	0.0081	0.0118	0.0053	0.0097	0.2613	1.44776	18.2727	-0.0122690468920007	70697	71426	63193
c1y_0270001	c6m_nap_count	0.1852	0.3204	0.578	0.5633	-0.0053	0.0049	0.0097	0.0172	1.44776	3.07143	-0.00824599181150756	70697	64819	62474
c1y_0270001	c6m_night_wake_up_count	0.2598	0.3405	0.763	0.4454	-0.0112	0.0054	0.0097	0.0195	1.44776	3.36207	-0.0159469485718995	70697	64752	62416
c1y_0270001	c6m_sleep_time_day	0.1291	0.3213	0.4017	0.6879	-0.0067	0.0049	0.0097	0.0205	1.44776	3.53448	-0.00919669821154081	70697	65303	62903
c1y_0270001	c6m_sleep_time_night	-0.1704	0.3648	-0.4672	0.6403	0.0321	0.0053	0.0097	0.0187	1.44776	2.92188	0.0375016177381889	70697	65303	62903
c1y_0270001	c6m_total_sleep_time	0.0896	0.3589	0.2497	0.8028	0.0144	0.0048	0.0097	0.0138	1.44776	2.3	0.0146905689464291	70697	65303	62903
c1y_0270001	c6m_wake_up_time	0.0333	0.2433	0.1369	0.8911	-0.0324	0.0052	0.0097	0.0394	1.44776	5.9697	-0.0367079288043372	70697	64642	62310
c1y_0270001	c_hospital_kikan	0.0975	0.3461	0.2817	0.7782	-0.0123	0.0052	0.0097	0.0146	1.44776	2.51724	-0.0149482524849913	70697	61862	59783
c1y_0270001	c_tshfpb_010	0.2641	0.1841	1.4342	0.1515	0.0015	0.0054	0.0097	0.1406	1.44776	6.63208	-0.0088166876801139	70697	65376	62967
c1y_0270001	cd	0.0933	0.1653	0.5645	0.5724	0.0101	0.0052	0.0097	0.072	1.44776	6	0.00888366593169279	70697	65155	62419
c1y_0270001	childcare_facility_daycare_time_3y	0.9438	0.6295	1.4993	0.1338	0.2825	0.0053	0.0097	0.0083	1.44776	0.783019	0.29046215407607	70697	69210	66688
c1y_0270001	childcare_facility_daycare_time_4y	NA	NA	NA	NA	NA	NA	0.0097	5e-04	1.44776	0.0694444	NA	70697	69210	66688
c1y_0270001	childcare_facility_starting_age	-0.2898	0.4899	-0.5915	0.5542	-0.6167	0.0063	0.0097	0.0107	1.44776	0.972727	-0.647576827606543	70697	69945	67347
c1y_0270001	constipation_3y	-0.4267	0.3385	-1.2607	0.2074	0.0025	0.0049	0.0097	0.028	1.44776	3.94366	0.00972598864218301	70697	71094	70610
c1y_0270001	constipation_4y	-0.3641	0.3146	-1.1574	0.2471	0.0021	0.0052	0.0097	0.0332	1.44776	4.61111	0.008832509893479	70697	71094	70610
c1y_0270001	constipation_cum_4y	-0.5332	0.3231	-1.6503	0.0989	0.0025	0.0054	0.0097	0.0485	1.44776	5.98765	0.0145008501027993	70697	71026	70550
c1y_0270001	constipation_severity_3y	-0.3595	0.3095	-1.1615	0.2454	0.0125	0.0051	0.0097	0.0363	1.44776	4.65385	0.0202273456113841	70697	73809	69381
c1y_0270001	constipation_severity_4y	-0.1868	0.3043	-0.6138	0.5393	-0.0052	0.0052	0.0097	0.0324	1.44776	4.37838	-0.0021653609299217	70697	73304	68924
c1y_0270001	dr0m_0020701_1	0.2732	0.452	0.6045	0.5455	0.0066	0.0051	0.0097	0.0087	1.44776	1.58182	0.00486502701350194	70697	61296	59273
c1y_0270001	dr0m_0020701_3	-0.0796	0.3773	-0.211	0.8329	-0.0042	0.005	0.0097	0.0126	1.44776	2.29091	-0.00382709238901607	70697	61299	59276
c1y_0270001	dr0m_bmi	0.2198	0.1589	1.3835	0.1665	0.0278	0.0053	0.0097	0.1436	1.44776	13.0545	0.0250377718053412	70697	71426	63193
c1y_0270001	dr1m_0040501b	-0.2365	0.4804	-0.4923	0.6225	-0.0012	0.0046	0.0097	0.009	1.44776	1.8	0.000864587400070994	70697	58487	57022
c1y_0270001	dr1m_bmi	0.2973	0.179	1.6609	0.0967	0.0301	0.0054	0.0097	0.1023	1.44776	10.7684	0.0259658203654863	70697	71426	63193
c1y_0270001	egg_allergy_1hy	0.3484	0.3518	0.9902	0.3221	0.0108	0.0047	0.0097	0.0172	1.44776	2.6875	0.00773262137422302	70697	71648	63374
c1y_0270001	egg_allergy_2y	0.4489	0.3152	1.4242	0.1544	0.0055	0.0051	0.0097	0.024	1.44776	3.80952	-0.000684098765285986	70697	71648	63374
c1y_0270001	egg_allergy_3y	0.5554	0.3175	1.7493	0.0802	-0.0111	0.0048	0.0097	0.0306	1.44776	4.56716	-0.0224887248301905	70697	71648	63374
c1y_0270001	egg_allergy_4y	0.3426	0.3082	1.1117	0.2663	-0.0123	0.0044	0.0097	0.0247	1.44776	3.38356	-0.0194513921405006	70697	71648	63374
c1y_0270001	egg_allergy_cum_4y	0.2894	0.262	1.1046	0.2693	0.0072	0.0048	0.0097	0.0351	1.44776	4.28049	0.00236531494535318	70697	79705	70631
c1y_0270001	egg_allergy_score_until_4yo	0.3019	0.221	1.366	0.172	-0.005	0.005	0.0097	0.0558	1.44776	5.58	-0.0130759603377768	70697	71475	63238
c1y_0270001	egg_allergy_score_until_4yo_positive	0.2891	0.2327	1.2422	0.2142	-0.005	0.0051	0.0097	0.052	1.44776	5.14851	-0.0122606382287176	70697	78277	69050
c1y_0270001	exclusive_breastfeeding_1y	-0.1011	0.2822	-0.3583	0.7201	-0.1703	0.005	0.0097	0.0262	1.44776	3.9697	-0.180199510072146	70697	69258	66733
c1y_0270001	febrile_convulsion_cum_4y	0.0937	0.1993	0.47	0.6384	0.0115	0.0058	0.0097	0.0888	1.44776	8.07273	0.0107720654931934	70697	58931	57175
c1y_0270001	feeding_type_yesterday_breast_feeding_count_1m	0.2744	0.374	0.7336	0.4632	-0.0221	0.0054	0.0097	0.0168	1.44776	2.84746	-0.0278311092545411	70697	65579	62806
c1y_0270001	feeding_type_yesterday_formula_feeding_count_1m	-0.8395	0.8465	-0.9917	0.3214	0.0044	0.0053	0.0097	0.0086	1.44776	0.754386	0.0125525696768826	70697	65579	62806
c1y_0270001	fever_count_cum_2hy	0.2395	0.2021	1.1851	0.236	0.2972	0.0054	0.0097	0.0463	1.44776	5.38372	0.302034012104411	70697	71266	70648
c1y_0270001	fever_count_cum_2y	0.3171	0.2249	1.4097	0.1586	0.3427	0.0057	0.0097	0.036	1.44776	4.44444	0.347101818100391	70697	70924	70325
c1y_0270001	fever_over_39c_count_cum_2hy	0.066	0.2523	0.2617	0.7935	0.205	0.0051	0.0097	0.0364	1.44776	4.08989	0.20957573568921	70697	71266	70648
c1y_0270001	fever_over_39c_count_cum_2y	-0.0373	0.2971	-0.1256	0.9001	0.2508	0.0052	0.0097	0.0302	1.44776	3.82278	0.258337196166522	70697	70924	70325
c1y_0270001	first_vaccination_bcg	-0.0236	0.5683	-0.0414	0.9669	-8e-04	0.0047	0.0097	0.0051	1.44776	0.822581	-0.000642294376518059	70697	71026	70550
c1y_0270001	first_vaccination_dpt	NA	NA	NA	NA	NA	NA	0.0097	0.0012	1.44776	0.193548	NA	70697	71026	70550
c1y_0270001	first_vaccination_haemophilus_b_influenzae	NA	NA	NA	NA	NA	NA	0.0097	8e-04	1.44776	0.135593	NA	70697	69461	66927
c1y_0270001	first_vaccination_hbv	-0.2421	0.3764	-0.6432	0.5201	-0.0077	0.005	0.0097	0.015	1.44776	2.63158	-0.00521464891356429	70697	69328	66795
c1y_0270001	first_vaccination_pneumococcus	NA	NA	NA	NA	0.0034	0.0048	0.0097	-0.0025	1.44776	-0.403226	NA	70697	69328	66795
c1y_0270001	first_vaccination_polio	NA	NA	NA	NA	0.0017	0.0055	0.0097	-0.0064	1.44776	-1.12281	NA	70697	69461	66927
c1y_0270001	first_vaccination_rotavirus	-0.0153	0.5476	-0.028	0.9777	-0.0063	0.0054	0.0097	0.0073	1.44776	1.17742	-0.00652315291357855	70697	69461	66927
c1y_0270001	fish_allergy_score_until_4yo_positive	0.3864	0.4806	0.804	0.4214	-0.0094	0.0048	0.0097	0.0081	1.44776	1.55769	-0.0136737615928077	70697	78277	69050
c1y_0270001	food_allergy_cum_4y	0.3148	0.2539	1.24	0.215	0.0044	0.0052	0.0097	0.0458	1.44776	4.77083	-0.00199808806373743	70697	79056	70094
c1y_0270001	food_allergy_cum_count_until_4yo	0.303	0.234	1.2948	0.1954	-0.0012	0.0047	0.0097	0.0447	1.44776	4.96667	-0.00779799813480765	70697	79705	70631
c1y_0270001	food_allergy_egg_feeding_status_case_combined_1yh	0.1588	0.2413	0.658	0.5105	-0.0023	0.0053	0.0097	0.0402	1.44776	4.46667	-0.00574066502230686	70697	79449	70044
c1y_0270001	food_allergy_egg_feeding_status_case_combined_2y	0.3012	0.2611	1.1536	0.2487	-0.0051	0.0048	0.0097	0.0343	1.44776	4.34177	-0.0131559595070254	70697	40817	37165
c1y_0270001	food_allergy_egg_feeding_status_case_combined_3y	0.399	0.3541	1.1267	0.2599	-0.0108	0.0055	0.0097	0.0219	1.44776	2.60714	-0.0209094436254884	70697	39019	38422
c1y_0270001	food_allergy_egg_feeding_status_case_combined_4y	0.5879	0.5026	1.1698	0.2421	-0.0131	0.005	0.0097	0.0133	1.44776	1.77333	-0.0215086886183574	70697	60838	58910
c1y_0270001	food_allergy_fish_feeding_status_case_combined_1yh	NA	NA	NA	NA	-0.0161	0.0047	0.0097	-0.0077	1.44776	-1.30508	NA	70697	79449	70044
c1y_0270001	food_allergy_fish_feeding_status_case_combined_2y	0.3822	1.0273	0.372	0.7099	-0.0182	0.0051	0.0097	0.0034	1.44776	0.53125	-0.0286891738628236	70697	40817	37165
c1y_0270001	food_allergy_fish_feeding_status_case_combined_3y	NA	NA	NA	NA	-0.0169	0.0042	0.0097	-0.0118	1.44776	-2.40816	NA	70697	60896	59021
c1y_0270001	food_allergy_fruit_feeding_status_case_combined_1yh	-0.4272	0.5077	-0.8414	0.4001	-0.022	0.0046	0.0097	0.0068	1.44776	1.21429	-0.0285624418646362	70697	40824	37171
c1y_0270001	food_allergy_fruit_feeding_status_case_combined_2y	-0.3141	2.0997	-0.1496	0.8811	-0.0257	0.0048	0.0097	0.002	1.44776	0.3125	-0.035973929952626	70697	40817	37165
c1y_0270001	food_allergy_fruit_feeding_status_case_combined_3y	NA	NA	NA	NA	-0.0249	0.0049	0.0097	-7e-04	1.44776	-0.107692	NA	70697	61740	59804
c1y_0270001	food_allergy_milk_feeding_status_case_combined_1yh	0.5194	0.4884	1.0633	0.2876	-0.0426	0.0051	0.0097	0.0113	1.44776	1.82258	-0.0515601960858606	70697	79449	70044
c1y_0270001	food_allergy_milk_feeding_status_case_combined_2y	0.2047	0.3502	0.5845	0.5589	-0.0327	0.0044	0.0097	0.0185	1.44776	2.84615	-0.0507222761751363	70697	40817	37165
c1y_0270001	food_allergy_milk_feeding_status_case_combined_3y	0.1793	0.461	0.389	0.6973	-0.0276	0.0045	0.0097	0.0097	1.44776	1.49231	-0.0344554198093998	70697	53035	52190
c1y_0270001	food_allergy_milk_feeding_status_case_combined_4y	0.5983	0.6684	0.895	0.3708	-0.0312	0.005	0.0097	0.0075	1.44776	1.10294	-0.0401909149833758	70697	60809	58882
c1y_0270001	food_allergy_non_peanuts_nuts_feeding_status_case_combined_4y	0.1046	0.5787	0.1808	0.8565	-0.0481	0.005	0.0097	0.0075	1.44776	0.9375	-0.0556240040343466	70697	59039	57278
c1y_0270001	food_allergy_nuts_feeding_status_case_combined_1yh	-0.6923	0.3408	-2.0315	0.0422	-0.1042	0.0055	0.0097	0.0278	1.44776	3.97143	-0.141908501517137	70697	40817	37165
c1y_0270001	food_allergy_nuts_feeding_status_case_combined_2y	-0.293	0.3369	-0.8697	0.3845	-0.0776	0.0058	0.0097	0.0206	1.44776	2.98551	-0.0789832507857074	70697	71842	67503
c1y_0270001	food_allergy_nuts_feeding_status_case_combined_3y	0.1943	0.3275	0.5933	0.553	-0.0545	0.005	0.0097	0.0233	1.44776	2.94937	-0.0646376458874773	70697	60884	58956
c1y_0270001	food_allergy_peanuts_feeding_status_case_combined_4y	0.0859	0.5413	0.1587	0.8739	-0.0438	0.0049	0.0097	0.0073	1.44776	1.01389	-0.0506566776904932	70697	58807	57050
c1y_0270001	food_allergy_score_cum_count_until_4yo	0.2996	0.2104	1.4238	0.1545	-0.0151	0.0047	0.0097	0.064	1.44776	6.09524	-0.0245349212000831	70697	79449	70044
c1y_0270001	food_allergy_sesame_feeding_status_case_combined_1yh	-0.6657	0.5738	-1.1601	0.246	-0.0461	0.0051	0.0097	0.0083	1.44776	1.22059	-0.0612105220573473	70697	40817	37165
c1y_0270001	food_allergy_sesame_feeding_status_case_combined_2y	NA	NA	NA	NA	-0.0298	0.0051	0.0097	-0.0116	1.44776	-2	NA	70697	59541	57861
c1y_0270001	food_allergy_sesame_feeding_status_case_combined_3y	-0.0194	0.8087	-0.024	0.9809	-0.0271	0.0048	0.0097	0.0033	1.44776	0.540984	-0.0294587973886991	70697	76319	67761
c1y_0270001	food_allergy_shellfish_feeding_status_case_combined_1yh	-1	0.4382	-2.496	0.0126	-0.0836	0.0049	0.0097	0.0297	1.44776	4.30435	-0.10433391152883	70697	40817	37165
c1y_0270001	food_allergy_shellfish_feeding_status_case_combined_2y	-0.0999	0.4397	-0.2272	0.8203	-0.0596	0.0056	0.0097	0.0117	1.44776	1.82812	-0.0657960131757728	70697	60244	58794
c1y_0270001	food_allergy_shellfish_feeding_status_case_combined_3y	0.2333	1.105	0.2112	0.8328	-0.04	0.0047	0.0097	0.0023	1.44776	0.338235	-0.0466584846733111	70697	58965	57041
c1y_0270001	food_allergy_shellfish_feeding_status_case_combined_4y	-0.4048	0.3466	-1.1679	0.2429	-0.0294	0.0051	0.0097	0.0249	1.44776	3.32	-0.0269697798400501	70697	60590	58676
c1y_0270001	food_allergy_soba_feeding_status_case_combined_1yh	-0.908	0.3861	-2.3517	0.0187	-0.0627	0.0053	0.0097	0.0249	1.44776	3.95238	-0.0778642369646528	70697	40817	37165
c1y_0270001	food_allergy_soba_feeding_status_case_combined_2y	-0.8914	0.472	-1.8884	0.059	-0.0519	0.0053	0.0097	0.0143	1.44776	2.2	-0.0480572056410684	70697	59758	58183
c1y_0270001	food_allergy_soba_feeding_status_case_combined_3y	-0.4374	0.6734	-0.6495	0.516	-0.0343	0.0054	0.0097	0.0059	1.44776	0.819444	-0.0356509582449399	70697	59497	57509
c1y_0270001	food_allergy_soba_feeding_status_case_combined_4y	0.0859	0.5106	0.1683	0.8664	-0.0307	0.0056	0.0097	0.0094	1.44776	1.32394	-0.0353437428717482	70697	60807	58880
c1y_0270001	food_allergy_wheat_feeding_status_case_combined_1yh	0.0263	0.4719	0.0558	0.9555	-0.0184	0.0047	0.0097	0.008	1.44776	1.45455	-0.0200970919160522	70697	79449	70044
c1y_0270001	fruit_allergy_score_until_4yo_positive	0.3785	0.4043	0.9362	0.3492	-0.0169	0.0051	0.0097	0.0137	1.44776	2.20968	-0.02283811857442	70697	78270	69045
c1y_0270001	ft1b_0080001	0.2856	0.2875	0.9932	0.3206	-0.0085	0.005	0.0097	0.0438	1.44776	3.68067	-0.0156221965926441	70697	63210	60999
c1y_0270001	ft1b_0400001	0.2373	0.2819	0.8419	0.3999	-7e-04	0.0052	0.0097	0.0545	1.44776	4.12879	-0.0064313368487992	70697	63210	60999
c1y_0270001	ft1b_0410001	0.2795	0.2595	1.0771	0.2814	-0.0058	0.0052	0.0097	0.0599	1.44776	3.94079	-0.0135701112746466	70697	63210	60999
c1y_0270001	ft1b_0420001	0.4544	0.2947	1.5419	0.1231	-0.0054	0.0052	0.0097	0.0544	1.44776	3.62667	-0.0169020826770559	70697	63210	60999
c1y_0270001	ft1b_0430001	0.1192	0.2668	0.4467	0.6551	0.0026	0.005	0.0097	0.0461	1.44776	3.17931	0.00033818097753948	70697	63210	60999
c1y_0270001	ft1b_0440001	0.0831	0.2745	0.3027	0.7621	-0.0114	0.0049	0.0097	0.053	1.44776	4.24	-0.0148464726602728	70697	63210	60999
c1y_0270001	ft1b_0450001	0.2946	0.2811	1.048	0.2947	-0.0072	0.0044	0.0097	0.0486	1.44776	4.58491	-0.0147188133848878	70697	63210	60999
c1y_0270001	ft1b_0460001	0.0248	0.2575	0.0964	0.9232	-0.005	0.0047	0.0097	0.0516	1.44776	4.96154	-0.00627974327716917	70697	61862	59783
c1y_0270001	ft1b_0470001b	NA	NA	NA	NA	0.0045	0.0048	0.0097	-0.0046	1.44776	-0.479167	NA	70697	70951	62739
c1y_0270001	ft1b_0480001	0.3983	0.2861	1.3921	0.1639	-0.0054	0.005	0.0097	0.0568	1.44776	3.44242	-0.0158543109825884	70697	61862	59783
c1y_0270001	gastroenteritis_cum_2y	0.0227	0.4701	0.0483	0.9615	0.1616	0.0057	0.0097	0.0158	1.44776	2.07895	0.172837288589231	70697	78062	70240
c1y_0270001	hand_foot_and_mouth_disease_cum_2y	NA	NA	NA	NA	0.232	0.005	0.0097	-6e-04	1.44776	-0.0810811	NA	70697	78071	70246
c1y_0270001	hba1c_ngsp_early	0.0816	0.2014	0.4054	0.6852	0.038	0.0052	0.0097	0.0558	1.44776	6.2	0.0502070325301914	70697	45692	42812
c1y_0270001	herpangina_cum_2y	0.0327	0.4354	0.075	0.9402	0.1186	0.005	0.0097	0.0091	1.44776	1.26389	0.126315664109587	70697	78062	70240
c1y_0270001	hg	-0.1297	0.1978	-0.6556	0.5121	0.0029	0.0052	0.0097	0.078	1.44776	1.93069	0.00703983393486354	70697	64932	62193
c1y_0270001	hsv_infection_cum_2y	0.4107	1.0752	0.382	0.7025	0.0276	0.0056	0.0097	0.0026	1.44776	0.472727	0.0358439793719006	70697	43650	40684
c1y_0270001	influenza_viral_infections_cum_4y	0.4968	0.2947	1.6855	0.0919	0.1082	0.0051	0.0097	0.0286	1.44776	3.91781	0.108626677479563	70697	70975	66754
c1y_0270001	intellectual_and_developmental_disability_including_language_delay_cum_4y	NA	NA	NA	NA	NA	NA	0.0097	2e-04	1.44776	0.030303	NA	70697	73767	69339
c1y_0270001	isacc_modified_current_runny_nose_autumn_2y	-0.0038	1.159	-0.0033	0.9974	0.0729	0.0048	0.0097	0.0014	1.44776	0.237288	0.0814904868467546	70697	61195	59180
c1y_0270001	isacc_modified_current_runny_nose_autumn_3y	0.5147	0.8149	0.6316	0.5276	0.0369	0.005	0.0097	0.0039	1.44776	0.590909	0.0381367136591993	70697	61089	59084
c1y_0270001	isacc_modified_current_runny_nose_autumn_4y	NA	NA	NA	NA	0.006	0.0047	0.0097	-0.0066	1.44776	-1.06452	NA	70697	78089	69449
c1y_0270001	isacc_modified_current_runny_nose_nonpollen_season_2y	NA	NA	NA	NA	NA	NA	0.0097	5e-04	1.44776	0.0746269	NA	70697	61156	59145
c1y_0270001	isacc_modified_current_runny_nose_nonpollen_season_3y	NA	NA	NA	NA	0.0472	0.0053	0.0097	-0.0024	1.44776	-0.393443	NA	70697	60213	58237
c1y_0270001	isacc_modified_current_runny_nose_nonpollen_season_4y	NA	NA	NA	NA	NA	NA	0.0097	0.001	1.44776	0.149254	NA	70697	45835	42938
c1y_0270001	isacc_modified_current_runny_nose_pollen_season_2y	NA	NA	NA	NA	NA	NA	0.0097	6e-04	1.44776	0.0983607	NA	70697	61095	59088
c1y_0270001	isacc_modified_current_runny_nose_pollen_season_3y	0.6551	0.7175	0.913	0.3612	0.0518	0.0049	0.0097	0.0055	1.44776	0.833333	0.0536561675158316	70697	60213	58237
c1y_0270001	isacc_modified_current_runny_nose_pollen_season_4y	-0.5391	0.514	-1.049	0.2942	0.0195	0.0052	0.0097	0.0103	1.44776	1.43056	0.0315919683542713	70697	45692	42812
c1y_0270001	isacc_modified_current_runny_nose_spring_2y	0.9711	1.8654	0.5206	0.6027	0.0968	0.005	0.0097	0.0019	1.44776	0.301587	0.10136361325451	70697	65579	62806
c1y_0270001	isacc_modified_current_runny_nose_spring_3y	1	1.5504	0.7348	0.4625	0.0458	0.0049	0.0097	0.0027	1.44776	0.428571	0.0453861348420879	70697	61118	59107
c1y_0270001	isacc_modified_current_runny_nose_spring_4y	-0.4933	0.5178	-0.9528	0.3407	0.0104	0.0048	0.0097	0.0091	1.44776	1.28169	0.0164406505583289	70697	60213	58237
c1y_0270001	isacc_modified_current_runny_nose_summer_2y	NA	NA	NA	NA	0.0787	0.0054	0.0097	-7e-04	1.44776	-0.118644	NA	70697	61264	59242
c1y_0270001	isacc_modified_current_runny_nose_summer_3y	1	2.2171	0.5546	0.5792	0.0356	0.0054	0.0097	0.0024	1.44776	0.358209	0.0338638149904595	70697	61118	59107
c1y_0270001	isacc_modified_current_runny_nose_summer_4y	NA	NA	NA	NA	0.0073	0.0051	0.0097	-3e-04	1.44776	-0.0379747	NA	70697	79676	70611
c1y_0270001	isacc_modified_current_runny_nose_winter_2y	0.4491	0.6214	0.7227	0.4699	0.0982	0.0048	0.0097	0.0049	1.44776	0.742424	0.106907910499875	70697	61095	59088
c1y_0270001	isacc_modified_current_runny_nose_winter_3y	NA	NA	NA	NA	0.0564	0.0051	0.0097	-9e-04	1.44776	-0.160714	NA	70697	61089	59084
c1y_0270001	isacc_modified_current_runny_nose_winter_4y	NA	NA	NA	NA	0.0209	0.0052	0.0097	-0.0038	1.44776	-0.535211	NA	70697	45836	42946
c1y_0270001	kawasaki_disease_cum_4y	NA	NA	NA	NA	-0.0061	0.0048	0.0097	-6e-04	1.44776	-0.0967742	NA	70697	59039	57277
c1y_0270001	length_of_labor	-0.4986	0.3029	-1.6458	0.0998	-0.0236	0.0045	0.0097	0.0336	1.44776	4.73239	-0.0160937788678735	70697	69261	66736
c1y_0270001	low_birth_weight	-0.3761	0.2784	-1.3508	0.1768	-0.0059	0.0052	0.0097	0.0312	1.44776	4.8	0.000393325479156362	70697	70019	67414
c1y_0270001	lower_respiratory_tract_infection_cum_2y	0.4493	0.319	1.4087	0.1589	0.1639	0.005	0.0097	0.0186	1.44776	2.58333	0.169674095994128	70697	78115	70280
c1y_0270001	m0mb_0410001	-0.1571	0.2058	-0.7633	0.4453	0.0016	0.0056	0.0097	0.0693	1.44776	6.41667	0.00606910880628502	70697	63210	60999
c1y_0270001	m0mb_0420001	-0.1337	0.2034	-0.6573	0.511	-0.0044	0.0055	0.0097	0.0712	1.44776	6.47273	-0.00136417009845911	70697	63210	60999
c1y_0270001	m0mb_0430001	0.1117	0.1694	0.6594	0.5096	0.0091	0.0052	0.0097	0.062	1.44776	4.46043	0.0075051349603535	70697	63210	60999
c1y_0270001	m0mb_0450001	0.2933	0.3172	0.9248	0.3551	0.0247	0.0051	0.0097	0.0209	1.44776	3.16667	0.0232486874914026	70697	63210	60999
c1y_0270001	m0mb_0460001	0.2452	0.2966	0.8269	0.4083	0.0197	0.0051	0.0097	0.0224	1.44776	3.5	0.019935904659207	70697	54427	52605
c1y_0270001	m0mb_0480001	-0.0753	0.2014	-0.3739	0.7084	0.0071	0.0054	0.0097	0.0638	1.44776	6.44444	0.0100263946476865	70697	63210	60999
c1y_0270001	m1m_0030001_1	NA	NA	NA	NA	NA	NA	0.0097	0.0011	1.44776	0.186441	NA	70697	61214	59199
c1y_0270001	m1m_0030001_2	-0.4187	0.4682	-0.8942	0.3712	-0.0327	0.0054	0.0097	0.0098	1.44776	1.46269	-0.0325741093620308	70697	61213	59197
c1y_0270001	m1m_0030001_3	NA	NA	NA	NA	0.0142	0.0049	0.0097	-0.0104	1.44776	-1.92593	NA	70697	61215	59200
c1y_0270001	m1m_0040001_1	0.1761	0.352	0.5002	0.6169	0.0399	0.0056	0.0097	0.0166	1.44776	2.72131	0.0427397392549022	70697	61062	59028
c1y_0270001	m1m_0040001_2	-0.1034	0.9632	-0.1073	0.9145	-0.0024	0.005	0.0097	0.0022	1.44776	0.431373	-0.00219027567081823	70697	61862	59783
c1y_0270001	m1m_0040001_4	-0.1766	0.3594	-0.4912	0.6233	-0.0395	0.0057	0.0097	0.0173	1.44776	2.74603	-0.0419742688296892	70697	61862	59783
c1y_0270001	m1m_0040001_6	NA	NA	NA	NA	2e-04	0.0053	0.0097	-0.0088	1.44776	-1.76	NA	70697	61796	59719
c1y_0270001	m1m_0250001_1	1	0.5963	2.1628	0.0306	0.0141	0.005	0.0097	0.0132	1.44776	2.09524	0.00110645873715563	70697	61157	59105
c1y_0270001	m1m_0250001_2	-1	0.675	-1.9376	0.0527	-0.0138	0.0053	0.0097	0.0101	1.44776	1.60317	-0.00238335065875732	70697	61537	59471
c1y_0270001	m1m_0250001_3	-0.5644	1.5826	-0.3566	0.7214	-0.0039	0.0049	0.0097	0.0035	1.44776	0.603448	-0.0015656739448015	70697	49116	47444
c1y_0270001	m1m_0260001_1	-0.0389	0.5015	-0.0775	0.9382	0.0102	0.0049	0.0097	0.0079	1.44776	1.36207	0.0117408238468602	70697	61714	59639
c1y_0270001	m1m_0260001_2	0.0967	0.6048	0.16	0.8729	-0.0124	0.0051	0.0097	0.0055	1.44776	0.901639	-0.0145455786293885	70697	61757	59681
c1y_0270001	m1m_bed_time	NA	NA	NA	NA	NA	NA	0.0097	2e-04	1.44776	0.0350877	NA	70697	64700	62367
c1y_0270001	m1m_nap_count	0.7391	0.3495	2.1149	0.0344	-0.006	0.0049	0.0097	0.0286	1.44776	4.4	-0.019184199862691	70697	64718	62385
c1y_0270001	m1m_night_wake_up_count	0.0188	0.2994	0.0629	0.9499	-0.005	0.0049	0.0097	0.0238	1.44776	3.83871	-0.00580513464081631	70697	64700	62367
c1y_0270001	m1m_sleep_time_day	0.1993	0.2153	0.9256	0.3547	0.0242	0.0049	0.0097	0.0395	1.44776	6.69492	0.0229081896068562	70697	64701	62367
c1y_0270001	m1m_sleep_time_night	0.5129	0.3663	1.4	0.1615	0.0335	0.0053	0.0097	0.0141	1.44776	2.2381	0.0306954240650518	70697	64701	62367
c1y_0270001	m1m_total_sleep_time	0.4121	0.2583	1.5951	0.1107	0.0363	0.0049	0.0097	0.028	1.44776	4.66667	0.0332188805086767	70697	64642	62310
c1y_0270001	m1m_wake_up_time	-0.0755	0.3289	-0.2295	0.8185	0.0036	0.0048	0.0097	0.0249	1.44776	3.19231	0.00516575414775989	70697	65579	62806
c1y_0270001	mbpfas0001b	0.4364	0.8081	0.54	0.5892	0.0033	0.0048	0.0097	0.0136	1.44776	0.660194	0.00188870196378457	70697	20259	18155
c1y_0270001	mbpfas0007	-0.0614	1.0016	-0.0613	0.9511	-0.0101	0.0052	0.0097	0.0067	1.44776	0.345361	-0.0105280467775341	70697	65763	62969
c1y_0270001	mbpfas0009	-0.364	0.342	-1.0643	0.2872	-0.0223	0.0046	0.0097	0.054	1.44776	2.45455	-0.0163412017377268	70697	65763	62969
c1y_0270001	mbpfas0013	-0.1444	0.3521	-0.4102	0.6817	-0.0129	0.005	0.0097	0.0495	1.44776	2.25	-0.0111364135265674	70697	65763	62969
c1y_0270001	mbpfas0017	-0.0984	0.3301	-0.2981	0.7657	-0.0149	0.0047	0.0097	0.0561	1.44776	2.55	-0.0143138108510492	70697	65763	62969
c1y_0270001	mbpfas0021	-0.2369	0.6381	-0.3713	0.7104	6e-04	0.0047	0.0097	0.0148	1.44776	0.714976	0.00353142946614027	70697	65763	62969
c1y_0270001	mbpfas0025	NA	NA	NA	NA	-0.0032	0.0051	0.0097	-0.001	1.44776	-0.046729	NA	70697	65763	62969
c1y_0270001	mbpfas0029	-0.5239	0.5372	-0.9751	0.3295	0.008	0.0049	0.0097	0.0334	1.44776	1.63725	0.0184924730337935	70697	65763	62969
c1y_0270001	mbpfas0039b	NA	NA	NA	NA	NA	NA	0.0097	0.0042	1.44776	0.214286	NA	70697	20256	18152
c1y_0270001	mbpfas0041	NA	NA	NA	NA	NA	NA	0.0097	0.0047	1.44776	0.20524	NA	70697	65763	62969
c1y_0270001	mbpfas0045	NA	NA	NA	NA	-0.0116	0.0047	0.0097	-0.008	1.44776	-0.451977	NA	70697	65763	62969
c1y_0270001	mbpfas0047	0.2907	0.3719	0.7817	0.4344	-0.0195	0.0049	0.0097	0.0515	1.44776	2.48792	-0.0284909572886176	70697	65763	62969
c1y_0270001	mbpfas0053b	0.4984	0.6123	0.8141	0.4156	3e-04	0.0052	0.0097	0.0222	1.44776	1.21978	-0.00709015319809468	70697	71680	63403
c1y_0270001	mbpfas0067b	0.5612	0.5636	0.9958	0.3194	0.0113	0.0052	0.0097	0.0296	1.44776	1.5914	0.003309633754299	70697	70976	62762
c1y_0270001	mbpfas0073	0.2808	0.3638	0.7719	0.4402	0.0026	0.0051	0.0097	0.0626	1.44776	2.69828	-0.00425957137895699	70697	65763	62969
c1y_0270001	milk_allergy_1hy	0.7743	0.4959	1.5616	0.1184	-0.0117	0.0051	0.0097	0.0138	1.44776	2.15625	-0.0223731749311475	70697	71479	63240
c1y_0270001	milk_allergy_2y	0.528	0.4723	1.1181	0.2635	-0.0116	0.0052	0.0097	0.0113	1.44776	1.79365	-0.0187513567843634	70697	71653	63379
c1y_0270001	milk_allergy_3y	1	2.866	0.4215	0.6734	-0.014	0.0048	0.0097	0.0017	1.44776	0.288136	-0.020746274561318	70697	71648	63374
c1y_0270001	milk_allergy_cum_4y	0.5635	0.3869	1.4561	0.1454	-0.0095	0.0047	0.0097	0.0203	1.44776	3.02985	-0.0182782425295514	70697	79705	70631
c1y_0270001	milk_allergy_score_until_4yo	0.3854	0.2851	1.3517	0.1765	-0.0226	0.0048	0.0097	0.0317	1.44776	4.28378	-0.0317655970353159	70697	78277	69050
c1y_0270001	milk_allergy_score_until_4yo_positive	0.3915	0.2872	1.3629	0.1729	-0.0212	0.0048	0.0097	0.0309	1.44776	4.06579	-0.0302330580368066	70697	78277	69050
c1y_0270001	mn	0.2616	0.2125	1.2311	0.2183	-3e-04	0.0052	0.0097	0.0781	1.44776	4.91195	-0.00787627532010798	70697	65517	62743
c1y_0270001	mt1b_0020001	0.0073	0.2292	0.0318	0.9746	0.0046	0.0051	0.0097	0.0349	1.44776	4.30864	0.00495771192144461	70697	65763	62969
c1y_0270001	mt1b_0020101	0.0433	0.2339	0.1851	0.8531	0.0048	0.0051	0.0097	0.0332	1.44776	4.25641	0.00451782157719074	70697	65763	62969
c1y_0270001	mt1b_0030001	-0.0996	0.2717	-0.3666	0.7139	-0.0286	0.0053	0.0097	0.0286	1.44776	3.575	-0.0299760291752863	70697	65347	62587
c1y_0270001	mt1b_0030101	-0.0732	0.27	-0.2711	0.7863	-0.0293	0.0052	0.0097	0.0294	1.44776	3.58537	-0.031166119168779	70697	65479	62706
c1y_0270001	mt1b_0040001b	0.0514	0.3693	0.1392	0.8893	-0.0062	0.0049	0.0097	0.015	1.44776	2.58621	-0.00767697821717468	70697	71664	63387
c1y_0270001	mt1b_0040101b	-0.0341	0.3824	-0.0892	0.9289	-0.0052	0.005	0.0097	0.0141	1.44776	2.35	-0.00553692532445434	70697	70960	62746
c1y_0270001	mt1b_0050001	0.0627	0.2735	0.2291	0.8188	-0.0047	0.0053	0.0097	0.0302	1.44776	4.50746	-0.00628827998898632	70697	65763	62969
c1y_0270001	mt1b_0050101	0.0885	0.2758	0.3207	0.7484	-0.0044	0.0053	0.0097	0.03	1.44776	4.34783	-0.00640160352997399	70697	65763	62969
c1y_0270001	mt1b_0060001	0.0213	0.3265	0.0653	0.9479	-0.0013	0.0045	0.0097	0.02	1.44776	2.85714	-0.00173008237740213	70697	65763	62969
c1y_0270001	mt1b_0060101	-0.0363	0.3319	-0.1093	0.913	-7e-04	0.0044	0.0097	0.0191	1.44776	2.72857	-0.000267753484803215	70697	65763	62969
c1y_0270001	mt1b_0080001	0.1567	0.2106	0.7444	0.4567	-0.0151	0.0052	0.0097	0.0576	1.44776	6.32967	-0.0207595722602387	70697	65763	62969
c1y_0270001	mt1b_0100101	-0.028	0.1938	-0.1446	0.8851	-0.0158	0.005	0.0097	0.0571	1.44776	3.48171	-0.0170234460364844	70697	65763	62969
c1y_0270001	mt1b_0100201	0.3799	0.2673	1.4216	0.1551	0.0055	0.0053	0.0097	0.055	1.44776	6.11111	-0.00291420980179494	70697	65763	62969
c1y_0270001	mt1b_0100301	0.1931	0.2782	0.6943	0.4875	-0.0055	0.0053	0.0097	0.034	1.44776	4.72222	-0.00967451368950334	70697	65763	62969
c1y_0270001	mt1b_0100401	0.1433	0.2595	0.552	0.5809	-0.001	0.0055	0.0097	0.039	1.44776	5.34247	-0.00396705035960482	70697	65763	62969
c1y_0270001	mt1b_0100501	-0.3125	0.2148	-1.455	0.1457	-0.0162	0.0052	0.0097	0.0606	1.44776	5.66355	-0.0103320960596122	70697	65763	62969
c1y_0270001	mt1b_0100601	-0.2133	0.2095	-1.0182	0.3086	-0.0192	0.005	0.0097	0.0596	1.44776	5.51852	-0.016229512414116	70697	65763	62969
c1y_0270001	mt1b_0100701	0.0176	0.2157	0.0815	0.9351	-0.0084	0.0047	0.0097	0.0456	1.44776	5.92208	-0.00973685049678864	70697	65763	62969
c1y_0270001	mt1b_0100801	0.0663	0.1601	0.4141	0.6788	0.013	0.0059	0.0097	0.0914	1.44776	7.87931	0.0127589966147703	70697	65763	62969
c1y_0270001	mt1b_0200101	-0.009	0.2094	-0.0429	0.9657	-0.0367	0.0052	0.0097	0.0567	1.44776	5.0177	-0.0408987003621139	70697	65763	62969
c1y_0270001	mt1b_0200201	0.0105	0.2112	0.0499	0.9602	0.0352	0.0051	0.0097	0.0537	1.44776	4.92661	0.0391264329205939	70697	65763	62969
c1y_0270001	mt1b_0200301	-0.1768	0.2323	-0.7609	0.4467	0.0139	0.0056	0.0097	0.0432	1.44776	4.69565	0.0191807569398371	70697	65763	62969
c1y_0270001	mt1b_0200401	0.0966	0.2012	0.4802	0.6311	0.014	0.0054	0.0097	0.0552	1.44776	5.52	0.0133616439429944	70697	65763	62969
c1y_0270001	mt1b_0200501	0.4557	0.4375	1.0416	0.2976	0.0088	0.0057	0.0097	0.026	1.44776	1.9697	0.00235393462104759	70697	65460	62694
c1y_0270001	mt1b_0400001	-0.2855	0.2226	-1.2824	0.1997	-0.0214	0.0053	0.0097	0.0725	1.44776	6.90476	-0.0163957520870855	70697	65098	62349
c1y_0270001	mt1b_0410001	-0.3148	0.2496	-1.2613	0.2072	-0.0314	0.0053	0.0097	0.0631	1.44776	6.8587	-0.0272136716956112	70697	65763	62969
c1y_0270001	mt1b_0420001	-0.3364	0.2746	-1.2251	0.2205	-0.0384	0.0053	0.0097	0.0587	1.44776	6.52222	-0.0347532995415958	70697	65763	62969
c1y_0270001	mt1b_0430001	0.1144	0.2079	0.5502	0.5822	-0.0475	0.0056	0.0097	0.058	1.44776	4.87395	-0.0560630593958286	70697	65763	62969
c1y_0270001	mt1b_0440001	-0.0976	0.2493	-0.3915	0.6954	-0.0047	0.0052	0.0097	0.0611	1.44776	6.17172	-0.00281387118372043	70697	65763	62969
c1y_0270001	mt1b_0450001	0.0757	0.2677	0.2826	0.7775	-0.0285	0.0054	0.0097	0.029	1.44776	4.14286	-0.0327661769665852	70697	65763	62969
c1y_0270001	mt1b_0460001	0.1245	0.253	0.4923	0.6225	-0.0377	0.0048	0.0097	0.0312	1.44776	4.52174	-0.043889079456457	70697	65763	62969
c1y_0270001	mt1b_0470001	NA	NA	NA	NA	-0.0073	0.0048	0.0097	-0.0051	1.44776	-0.87931	NA	70697	65763	62969
c1y_0270001	mt1b_0480001	-0.1085	0.25	-0.4338	0.6645	-0.032	0.0053	0.0097	0.0615	1.44776	5.6422	-0.0331941094546239	70697	65763	62969
c1y_0270001	mt1u_0010001	0.0992	0.3543	0.28	0.7795	-0.0201	0.0054	0.0097	0.0165	1.44776	2.79661	-0.0233257869857913	70697	65763	62969
c1y_0270001	mt1u_0020001	0.3819	0.432	0.8839	0.3767	0.0026	0.0057	0.0097	0.013	1.44776	2.13115	-0.00149004633649507	70697	65763	62969
c1y_0270001	mt2b_0410001	-0.5943	0.2767	-2.148	0.0317	-0.0311	0.0055	0.0097	0.0775	1.44776	6.73913	-0.0181856096421231	70697	65763	62969
c1y_0270001	mt2b_0420001	-0.5271	0.2744	-1.9206	0.0548	-0.0368	0.0055	0.0097	0.0791	1.44776	6.76068	-0.0264977058689929	70697	65550	62778
c1y_0270001	mt2b_0430001	0.0093	0.1674	0.0555	0.9558	-0.0507	0.0055	0.0097	0.0853	1.44776	5.29814	-0.0579643257191582	70697	65763	62969
c1y_0270001	mt2b_0450001	0.0829	0.2041	0.4062	0.6846	-0.0422	0.0052	0.0097	0.0514	1.44776	6.425	-0.0490566167204442	70697	65763	62969
c1y_0270001	mt2b_0460001	0.1013	0.2242	0.4518	0.6514	-0.068	0.0052	0.0097	0.0452	1.44776	5.38095	-0.0779053959715381	70697	65763	62969
c1y_0270001	mt2b_0480001	-0.3373	0.2539	-1.3285	0.184	-0.034	0.0053	0.0097	0.0758	1.44776	5.57353	-0.0289234441343869	70697	65763	62969
c1y_0270001	mt2b_0490001	-0.2214	0.2888	-0.7666	0.4433	-0.0564	0.0056	0.0097	0.0271	1.44776	3.56579	-0.0593127480098047	70697	63210	60999
c1y_0270001	mt2u_0010001	-0.1735	0.2598	-0.6678	0.5043	-3.0117e-05	0.0047	0.0097	0.0227	1.44776	3.72131	0.00258343378581785	70697	63210	60999
c1y_0270001	mt2u_0020001	-0.2202	0.2658	-0.8284	0.4074	0.0206	0.0047	0.0097	0.0228	1.44776	3.8	0.0262778072465213	70697	63210	60999
c1y_0270001	mumps_cum_4y	0.5903	0.949	0.6221	0.5339	0.0528	0.0047	0.0097	0.0044	1.44776	0.594595	0.0514973420365947	70697	73767	69339
c1y_0270001	mycotic_or_fungal_infection_cum_2y	-0.3168	0.5811	-0.5452	0.5856	0.0605	0.0051	0.0097	0.0053	1.44776	0.929825	0.0855215259415876	70697	43650	40684
c1y_0270001	nuts_allergy_score_until_4yo_positive	0.8038	0.6168	1.3033	0.1925	-0.0183	0.0055	0.0097	0.0098	1.44776	1.44118	-0.0275546827905652	70697	79705	70631
c1y_0270001	otitis_media_cum_2y	0.3343	0.274	1.2203	0.2223	0.2233	0.0051	0.0097	0.0243	1.44776	3.68182	0.234984243816619	70697	78115	70280
c1y_0270001	out_of_night_diapers_age_4y	-0.2692	0.3873	-0.695	0.487	-0.0123	0.0055	0.0097	0.0304	1.44776	2.15603	-0.00836377320806786	70697	73666	69248
c1y_0270001	participant_reported_food_allergy_cum_4y	0.2715	0.2364	1.1487	0.2507	0.0021	0.0048	0.0097	0.0429	1.44776	4.71429	-0.00339634344962204	70697	79705	70631
c1y_0270001	pb	0.3472	0.2476	1.4024	0.1608	0.0449	0.0051	0.0097	0.0508	1.44776	6.51282	0.0421075466417007	70697	65210	62817
c1y_0270001	peanuts_allergy_score_4yo_positive	0.5772	2.4325	0.2373	0.8124	-0.0067	0.0053	0.0097	0.0018	1.44776	0.28125	-0.00958774503788252	70697	79705	70631
c1y_0270001	premature_birth	-0.0724	0.4402	-0.1645	0.8693	-0.004	0.0053	0.0097	0.0091	1.44776	1.56897	-0.00352757944963672	70697	70019	67414
c1y_0270001	psychomotor_developmental_delay_cum_4y	NA	NA	NA	NA	-0.0256	0.0049	0.0097	-0.0018	1.44776	-0.295082	NA	70697	73735	69305
c1y_0270001	roseola_infantum_cum_2y	-0.2467	0.4373	-0.5642	0.5726	0.1219	0.0053	0.0097	0.0126	1.44776	2	0.133137683176573	70697	78062	70240
c1y_0270001	rsv_infection_cum_2y	0.3209	0.2651	1.2103	0.2261	0.1823	0.0055	0.0097	0.0361	1.44776	5.30882	0.248628433025009	70697	43650	40684
c1y_0270001	sccon003	0.2898	0.196	1.4781	0.1394	0.0603	0.0054	0.0097	0.0704	1.44776	8.38095	0.0601605389217353	70697	65763	62969
c1y_0270001	sccon005	-0.1135	0.283	-0.4012	0.6883	0.0138	0.005	0.0097	0.0252	1.44776	3.76119	0.0170151584565066	70697	65763	62969
c1y_0270001	se	-0.0854	0.2198	-0.3884	0.6977	-0.0192	0.0052	0.0097	0.0628	1.44776	1.82558	-0.0194859102992262	70697	65161	62411
c1y_0270001	shellfish_allergy_score_until_4yo_positive	0.6316	1.191	0.5303	0.5959	-0.0057	0.0054	0.0097	0.0027	1.44776	0.442623	-0.00942340129974616	70697	78466	69226
c1y_0270001	soba_allergy_score_until_4yo_positive	0.503	0.4972	1.0117	0.3117	-0.01	0.0046	0.0097	0.0105	1.44776	1.75	-0.0159968867017342	70697	78466	69226
c1y_0270001	soybean_allergy_score_until_4yo_positive	-0.0023	0.4832	-0.0047	0.9962	-0.0131	0.0051	0.0097	0.0084	1.44776	1.29231	-0.01422113315338	70697	78277	69050
c1y_0270001	streptococcus_pyogenes_cum_4y	-0.0504	0.5503	-0.0916	0.927	0.0434	0.005	0.0097	0.0062	1.44776	0.984127	0.0468169355369389	70697	70975	66754
c1y_0270001	ucbb_0080001b	-0.1374	0.2499	-0.5499	0.5824	-0.0031	0.0051	0.0097	0.029	1.44776	4.83333	-0.00120003874482362	70697	71655	63380
c1y_0270001	ucbb_0410001	-0.1005	0.1129	-0.8903	0.3733	-8e-04	0.0061	0.0097	0.3582	1.44776	8.3109	0.00631076843895185	70697	60769	58728
c1y_0270001	ucbb_0420001	-0.0526	0.1183	-0.4445	0.6567	-0.0027	0.0061	0.0097	0.3484	1.44776	7.81166	0.000106377217031283	70697	62609	60434
c1y_0270001	ucbb_0430001	-0.0533	0.1174	-0.4536	0.6501	-0.0115	0.0058	0.0097	0.2981	1.44776	4.26466	-0.0118709220697766	70697	61586	59454
c1y_0270001	ucbb_0450001	0.0194	0.1816	0.1068	0.915	-0.0027	0.0059	0.0097	0.0986	1.44776	10.9556	-0.00475573538694586	70697	36752	35350
c1y_0270001	ucbb_0460001	-0.0021	0.1784	-0.0118	0.9906	-0.0032	0.0059	0.0097	0.0956	1.44776	10.5055	-0.00363801417473568	70697	63210	60999
c1y_0270001	ucbb_0480001	-0.092	0.1179	-0.7804	0.4351	-0.0035	0.0062	0.0097	0.3442	1.44776	7.23109	0.00183632772171047	70697	63195	60985
c1y_0270001	upper_respiratory_tract_infection_cum_2y	-0.1847	0.3557	-0.5192	0.6036	0.125	0.0049	0.0097	0.018	1.44776	2.64706	0.136506343314462	70697	78115	70280
c1y_0270001	urinary_tract_infections_cum_4y	NA	NA	NA	NA	6e-04	0.005	0.0097	-0.0027	1.44776	-0.442623	NA	70697	43650	40684
c1y_0270001	urticaria_cum_4y	-0.8091	0.5198	-1.5565	0.1196	0.0028	0.0056	0.0097	0.0121	1.44776	1.77941	0.0118607415846015	70697	77807	70019
c1y_0270001	varicella_cum_4y	0.9815	0.9473	1.0362	0.3001	0.1142	0.0048	0.0097	0.0045	1.44776	0.642857	0.115519074627499	70697	70975	66754
c1y_0270001	wheat_allergy_score_until_4yo_positive	0.4403	0.3033	1.4514	0.1467	-0.0259	0.0049	0.0097	0.0305	1.44776	4.55224	-0.0362062084261475	70697	78277	69050
c1y_0370001	BMI	0.1223	0.064	1.9102	0.0561	0.0102	0.0069	0.0325	0.1732	5	19.4607	0.00114518510863942	70663	163835	0
c1y_0370001	adenovirus_infection_cum_2y	-0.0854	0.1865	-0.458	0.6469	-0.0245	0.0046	0.0325	0.0171	5	2.71429	-0.0244337985088616	71057	78115	70638
c1y_0370001	allergic_conjunctivitis_cum_4y	0.1664	0.2106	0.7898	0.4296	-0.0043	0.0048	0.0325	0.0162	5	2.28169	-0.00887806715255197	71057	58931	57450
c1y_0370001	allergic_conjunctivitis_or_rhinitis_or_hay_fever_cum_4y	0.538	0.3758	1.4316	0.1523	-0.004	0.005	0.0325	0.0086	5	1.11688	-0.0137805071353512	71057	59039	57549
c1y_0370001	allergic_rhinitis_cum_4y	0.3091	0.2662	1.1612	0.2456	0.0015	0.0049	0.0325	0.0126	5	1.55556	-0.00467335839319161	71057	59117	57620
c1y_0370001	any_food_allergy_score_positive_until_4yo	-0.0383	0.1283	-0.2986	0.7652	0.0063	0.0051	0.0325	0.0548	5	5.48	0.00867409031961843	71057	79705	70991
c1y_0370001	asthma_cum_4y	0.0123	0.176	0.0697	0.9445	-0.0222	0.0055	0.0325	0.0306	5	3.1875	-0.0259125262408188	71057	60590	58957
c1y_0370001	atopic_dermatitis_cum_4y	7e-04	0.1065	0.0062	0.9951	-0.0131	0.005	0.0325	0.0633	5	5.86111	-0.0155513099541063	71057	58807	57323
c1y_0370001	autistic_spectrum_disorder_and_pddnos_cum_4y	-0.3454	0.2952	-1.17	0.242	0.0555	0.0054	0.0325	0.0107	5	1.94545	0.0666383655706705	71057	70975	67083
c1y_0370001	bone_fracture_cum_4y	0.8514	0.9645	0.8827	0.3774	-2e-04	0.0047	0.0325	0.0034	5	0.548387	-0.00933003555284843	71057	70975	67083
c1y_0370001	breast_feeding_cessation_1m	0.4789	0.5278	0.9073	0.3642	0.0205	0.0052	0.0325	0.004	5	0.634921	0.016255171976094	71057	69461	67246
c1y_0370001	breast_feeding_cessation_2m	0.5999	0.2509	2.3913	0.0168	0.0184	0.0053	0.0325	0.0142	5	2.18462	0.00648756402383219	71057	69461	67246
c1y_0370001	breast_feeding_cessation_3m	0.8884	0.3473	2.5578	0.0105	0.0197	0.0054	0.0325	0.0112	5	1.77778	0.00373366199487122	71057	69328	67116
c1y_0370001	breast_feeding_cessation_age	-0.1156	0.2147	-0.5387	0.5901	-0.0239	0.005	0.0325	0.018	5	2.14286	-0.022773294193749	71057	69328	67116
c1y_0370001	breast_feeding_period_1y	-0.3634	0.1819	-1.9978	0.0457	-0.0338	0.0054	0.0325	0.0188	5	2.84848	-0.0255797792416923	71057	71026	70820
c1y_0370001	c1hy_0010001	NA	NA	NA	NA	0.0016	0.005	0.0325	-0.0063	5	-1.18868	NA	71057	72598	65100
c1y_0370001	c1hy_0010101	0.2998	0.2448	1.2245	0.2208	-0.0418	0.0056	0.0325	0.0133	5	2.21667	-0.0518332896492441	71057	78873	70462
c1y_0370001	c1hy_0010201	-0.0292	0.4421	-0.0661	0.9473	-0.0147	0.0052	0.0325	0.0033	5	0.540984	-0.0155530144267903	71057	79399	70891
c1y_0370001	c1hy_0010301	NA	NA	NA	NA	NA	NA	0.0325	9e-04	5	0.140625	NA	71057	78335	70810
c1y_0370001	c1hy_0030001b2	0.1754	0.2577	0.6807	0.4961	-0.0241	0.0049	0.0325	0.0102	5	1.85455	-0.030964170677024	71057	58518	57329
c1y_0370001	c1hy_0030002	0.345	0.2252	1.5318	0.1256	-0.0185	0.005	0.0325	0.0154	5	2.33333	-0.0278791338351134	71057	78335	70810
c1y_0370001	c1hy_0040001	0.0994	0.2025	0.4907	0.6236	-0.0237	0.005	0.0325	0.0196	5	2.9697	-0.0282153064792257	71057	78335	70810
c1y_0370001	c1hy_0040002	0.0876	0.2162	0.4052	0.6853	-0.007	0.0048	0.0325	0.0149	5	2.22388	-0.00952930700754381	71057	78335	70810
c1y_0370001	c1hy_0050001	0.4266	0.2511	1.6993	0.0893	0.021	0.0054	0.0325	0.0141	5	2.35	0.0133046042041478	71057	78335	70810
c1y_0370001	c1hy_0050002	0.3825	0.2263	1.69	0.091	0.027	0.0054	0.0325	0.0164	5	2.82759	0.0201095692808131	71057	78335	70810
c1y_0370001	c1hy_0060002_checked	0.0809	0.0809	0.9998	0.3174	0.0273	0.0052	0.0325	0.1964	5	12.1235	0.0268398905159307	71057	61862	60074
c1y_0370001	c1hy_0070001	0.2237	0.2512	0.8905	0.3732	-0.0095	0.005	0.0325	0.0099	5	1.54688	-0.014326708701757	71057	78335	70810
c1y_0370001	c1hy_0070002b	0.2726	0.2848	0.957	0.3386	-0.0072	0.005	0.0325	0.0083	5	1.40678	-0.0126167494373181	71057	62765	61010
c1y_0370001	c1hy_0090001	0.1214	0.1672	0.7259	0.4679	-0.042	0.005	0.0325	0.0238	5	4.17544	-0.0630148397454671	71057	47125	42002
c1y_0370001	c1hy_0090101	0.0064	0.1301	0.049	0.9609	-0.015	0.0051	0.0325	0.0359	5	4.3253	-0.0166150015824602	71057	78010	70557
c1y_0370001	c1hy_0090201	-0.1107	0.1291	-0.8578	0.391	-0.0053	0.0048	0.0325	0.0378	5	4.78481	-0.00177820846041349	71057	77898	70467
c1y_0370001	c1hy_0090301	NA	NA	NA	NA	0.0017	0.0053	0.0325	-5e-04	5	-0.0877193	NA	71057	78038	70572
c1y_0370001	c1hy_0092001	-0.0616	0.1921	-0.3208	0.7484	-0.0595	0.005	0.0325	0.0173	5	2.54412	-0.0629304261788969	71057	77939	70483
c1y_0370001	c1hy_0092101	0.3358	0.2397	1.4012	0.1611	-0.0208	0.0052	0.0325	0.0151	5	2.35938	-0.0301037796095906	71057	78097	70600
c1y_0370001	c1hy_0092201	0.1383	0.2083	0.6641	0.5066	-0.0351	0.0052	0.0325	0.0149	5	2.48333	-0.0414342999302195	71057	76379	69126
c1y_0370001	c1hy_0092301	0.1252	0.1892	0.6616	0.5082	-0.0284	0.0053	0.0325	0.023	5	3.38235	-0.0465008640018379	71057	39068	35809
c1y_0370001	c1hy_0092601	-0.3713	1.7818	-0.2084	0.8349	-0.0336	0.005	0.0325	0.001	5	0.188679	-0.0481132463528695	71057	39080	35829
c1y_0370001	c1hy_0092701	0.4251	0.6881	0.6179	0.5367	-0.041	0.0056	0.0325	0.0031	5	0.525424	-0.0715358747638744	71057	33803	30451
c1y_0370001	c1hy_0092801	NA	NA	NA	NA	-0.0088	0.0049	0.0325	-0.0018	5	-0.276923	NA	71057	32861	29620
c1y_0370001	c1hy_0092901	NA	NA	NA	NA	-0.0359	0.0044	0.0325	-0.002	5	-0.31746	NA	71057	33893	30528
c1y_0370001	c1hy_0093001	-0.4897	0.4158	-1.1776	0.239	-0.0141	0.0046	0.0325	0.0052	5	0.852459	-0.0166963373339446	71057	33620	30298
c1y_0370001	c1hy_0093101	0.1584	0.2537	0.6242	0.5325	-0.0538	0.0047	0.0325	0.013	5	1.91176	-0.0619793420070112	71057	76283	69114
c1y_0370001	c1hy_0093301	NA	NA	NA	NA	NA	NA	0.0325	5e-04	5	0.0980392	NA	71057	44861	40229
c1y_0370001	c1hy_0100001_2	0.0816	0.2417	0.3376	0.7357	-0.0192	0.0045	0.0325	0.0118	5	1.81538	-0.0234416299422595	71057	61100	59330
c1y_0370001	c1hy_0100001_3	-0.1221	0.1481	-0.8242	0.4098	-2e-04	0.0052	0.0325	0.0295	5	3.73418	0.00367236493592332	71057	61077	59310
c1y_0370001	c1hy_0100001_4	NA	NA	NA	NA	0.0023	0.005	0.0325	-0.0043	5	-0.767857	NA	71057	61700	59920
c1y_0370001	c1hy_0100102	-0.0341	0.135	-0.2528	0.8004	-0.011	0.0049	0.0325	0.0372	5	4.96	-0.0107799247095286	71057	78335	70810
c1y_0370001	c1hy_0100203	-0.2758	0.1935	-1.4257	0.154	-2e-04	0.0049	0.0325	0.0202	5	2.72973	0.00704157512804893	71057	78335	70810
c1y_0370001	c1hy_0100301	-0.245	0.1968	-1.2448	0.2132	-0.0064	0.0051	0.0325	0.0187	5	2.39744	-0.00084403249722244	71057	75470	68297
c1y_0370001	c1hy_0100304	-0.8189	0.9964	-0.8219	0.4111	0.0181	0.0053	0.0325	0.0027	5	0.519231	0.0292518745617749	71057	63992	57947
c1y_0370001	c1hy_0100501_3	-0.4283	0.3641	-1.1762	0.2395	-0.0024	0.0049	0.0325	0.0065	5	1.14035	0.00364433375685615	71057	61689	59913
c1y_0370001	c1hy_0100501_4	-0.4548	0.7565	-0.6012	0.5477	0.0057	0.0045	0.0325	0.0022	5	0.407407	0.0103365181543373	71057	61478	59702
c1y_0370001	c1hy_0100602	-0.2555	0.1678	-1.5232	0.1277	-0.0039	0.0055	0.0325	0.0273	5	3.9	0.00360372718938895	71057	78065	70595
c1y_0370001	c1hy_0100703	-0.4126	0.2056	-2.0069	0.0448	-0.0047	0.005	0.0325	0.0175	5	2.73438	0.00500166645791467	71057	77901	70452
c1y_0370001	c1hy_0100801	-0.2956	0.1939	-1.5245	0.1274	-0.007	0.0049	0.0325	0.019	5	2.96875	-4.6415307233949e-05	71057	77908	70470
c1y_0370001	c1hy_0101102	-0.5143	0.265	-1.9405	0.0523	0.0104	0.0043	0.0325	0.0126	5	2.29091	0.0218773071363649	71057	77997	70543
c1y_0370001	c1hy_0102001_3	NA	NA	NA	NA	0.0125	0.0049	0.0325	-0.0046	5	-0.754098	NA	71057	61554	59778
c1y_0370001	c1hy_0103001_3	-0.0997	0.1868	-0.5338	0.5935	0.0069	0.0051	0.0325	0.018	5	3.33333	0.0104297410218622	71057	59626	57917
c1y_0370001	c1hy_0103501_2	0.1423	0.1698	0.838	0.402	0.0019	0.005	0.0325	0.0212	5	2.94444	-0.00168351261573853	71057	61862	60074
c1y_0370001	c1hy_0103501_3	-0.7637	2.1334	-0.358	0.7204	0.0206	0.0053	0.0325	0.0018	5	0.295082	0.0290784213161549	71057	61862	60074
c1y_0370001	c1hy_0104001_2	0.2783	0.1671	1.6651	0.0959	0.0314	0.0051	0.0325	0.0266	5	4.09231	0.0272779120815817	71057	61862	60074
c1y_0370001	c1hy_0104001_3	NA	NA	NA	NA	0.0152	0.005	0.0325	-0.0029	5	-0.508772	NA	71057	61862	60074
c1y_0370001	c1hy_0104501_2	0.0738	0.2977	0.248	0.8042	0.026	0.0049	0.0325	0.0064	5	1.03226	0.0281809423908347	71057	61862	60074
c1y_0370001	c1hy_0105001_2	0.0945	0.1473	0.6413	0.5213	0.0378	0.0051	0.0325	0.028	5	4.24242	0.0400795333207565	71057	61862	60074
c1y_0370001	c1hy_0105001_3	NA	NA	NA	NA	-5e-04	0.0055	0.0325	-0.003	5	-0.491803	NA	71057	61862	60074
c1y_0370001	c1hy_0105501	0.2698	0.4473	0.6033	0.5463	0.0152	0.0054	0.0325	0.0049	5	0.790323	0.0129279767605801	71057	77462	70088
c1y_0370001	c1hy_0105601	0.4846	1.0809	0.4483	0.6539	-0.0028	0.0047	0.0325	0.0027	5	0.428571	-0.00762470009078476	71057	78335	70810
c1y_0370001	c1hy_0105701	NA	NA	NA	NA	0.0182	0.0053	0.0325	-5e-04	5	-0.0833333	NA	71057	78335	70810
c1y_0370001	c1hy_0110001	-0.4765	0.7231	-0.659	0.5099	0.0074	0.0047	0.0325	0.0026	5	0.472727	0.0124100312042626	71057	77968	70519
c1y_0370001	c1hy_0130001	0.0376	0.1361	0.2763	0.7823	-0.057	0.0053	0.0325	0.0454	5	6.21918	-0.0641083029095432	71057	77970	70517
c1y_0370001	c1hy_0140001	0.0378	0.1312	0.2879	0.7734	-0.0592	0.0052	0.0325	0.0475	5	6.50685	-0.0666968729167921	71057	77835	70395
c1y_0370001	c1hy_0150001	0.0332	0.1321	0.2517	0.8013	-0.0588	0.0054	0.0325	0.0465	5	6.2	-0.0661778861147771	71057	78217	70395
c1y_0370001	c1hy_0150101	0.0809	0.1343	0.6022	0.547	-0.0571	0.0052	0.0325	0.042	5	5.67568	-0.0664858735262554	71057	76690	69078
c1y_0370001	c1hy_0150201	0.0904	0.1605	0.5633	0.5733	-0.0334	0.0051	0.0325	0.0345	5	4.72603	-0.03973171448753	71057	78209	70388
c1y_0370001	c1hy_0150301	0.0773	0.1967	0.393	0.6943	-0.0092	0.0051	0.0325	0.0163	5	2.85965	-0.0119657348203107	71057	75758	68222
c1y_0370001	c1hy_0160001	0.2291	0.1918	1.1944	0.2323	-0.0468	0.0051	0.0325	0.0199	5	3.37288	-0.0568968780325751	71057	77269	69945
c1y_0370001	c1hy_0170001	0.3152	0.2102	1.4993	0.1338	-0.0208	0.0053	0.0325	0.0167	5	2.78333	-0.0300913822293963	71057	78465	70574
c1y_0370001	c1hy_0180001	0.0842	0.3306	0.2546	0.7991	-0.0099	0.0052	0.0325	0.0069	5	1.18966	-0.0119668908282972	71057	78538	70642
c1y_0370001	c1hy_0190001	0.0566	0.1369	0.4133	0.6794	-0.0076	0.0055	0.0325	0.039	5	4.10526	-0.0127875942551808	71057	43845	41124
c1y_0370001	c1hy_0200001	-5.1946e-05	0.1338	-4e-04	0.9997	-0.0062	0.0054	0.0325	0.0402	5	4.56818	-0.008985790815841	71057	39997	38163
c1y_0370001	c1hy_0200301	-0.2555	0.3221	-0.793	0.4278	-0.0068	0.005	0.0325	0.0061	5	0.953125	-0.00352975482753266	71057	73913	69814
c1y_0370001	c1hy_0201001	0.0507	0.2242	0.2261	0.8211	-0.004	0.0046	0.0325	0.0089	5	1.39062	-0.00660833644903862	71057	39706	37881
c1y_0370001	c1hy_0201101	NA	NA	NA	NA	-0.0094	0.005	0.0325	-0.002	5	-0.338983	NA	71057	73600	69524
c1y_0370001	c1hy_0201201	0.1627	0.192	0.8471	0.397	-0.0116	0.0051	0.0325	0.0166	5	2.33803	-0.0162302978530593	71057	73768	69683
c1y_0370001	c1hy_0201301	0.0094	0.1697	0.0552	0.956	-0.0103	0.0051	0.0325	0.0208	5	3.2	-0.0129922752651773	71057	55465	52141
c1y_0370001	c1hy_0201401	0.1478	0.1899	0.7781	0.4365	-0.0052	0.0052	0.0325	0.0183	5	2.77273	-0.0106848185484516	71057	46817	44050
c1y_0370001	c1hy_0201501	0.0991	0.2207	0.4488	0.6535	-0.0113	0.0056	0.0325	0.0119	5	1.72464	-0.0170496424349367	71057	47286	44494
c1y_0370001	c1hy_0201601	-0.0142	0.1829	-0.0776	0.9382	-0.0045	0.0053	0.0325	0.0198	5	2.86957	-0.00548756345625985	71057	50028	47036
c1y_0370001	c1hy_0201701	0.1152	0.1578	0.7303	0.4652	-0.0077	0.0055	0.0325	0.0253	5	3.77612	-0.01382142265137	71057	46463	43725
c1y_0370001	c1hy_0201801	-2e-04	0.1706	-0.0014	0.9989	0.0011	0.0053	0.0325	0.0225	5	3.16901	0.00149571047835853	71057	46231	43506
c1y_0370001	c1hy_0201901	-0.0136	0.1708	-0.0799	0.9364	-0.0063	0.0054	0.0325	0.0202	5	2.97059	-0.00808254596943229	71057	47206	44400
c1y_0370001	c1hy_0202001	0.1997	0.3035	0.6582	0.5104	-0.0023	0.0049	0.0325	0.0073	5	1.2807	-0.00597066001117951	71057	55200	51901
c1y_0370001	c1hy_0202101	-0.1264	0.1923	-0.657	0.5112	-0.0027	0.0051	0.0325	0.0161	5	2.23611	-0.000373527841036935	71057	55312	51990
c1y_0370001	c1hy_0202201	-0.0776	0.15	-0.5174	0.6049	-0.0054	0.0058	0.0325	0.0311	5	4.09211	-0.00328131133074569	71057	72901	68861
c1y_0370001	c1hy_0202301	0.051	0.1598	0.3191	0.7497	-0.005	0.0053	0.0325	0.022	5	2.93333	-0.00673769790651147	71057	73913	69814
c1y_0370001	c1hy_0202401	0.0226	0.1719	0.1314	0.8955	-0.0084	0.0048	0.0325	0.0194	5	2.85294	-0.00953479992288243	71057	73913	69814
c1y_0370001	c1hy_0210001	0.0288	0.1241	0.2321	0.8165	-0.0217	0.0049	0.0325	0.04	5	4.7619	-0.0244705731297011	71057	73765	69685
c1y_0370001	c1hy_0220001	-0.1055	0.1136	-0.9288	0.353	-0.0123	0.0051	0.0325	0.0534	5	5.44898	-0.00874932801573628	71057	73913	69814
c1y_0370001	c1hy_0240001_1	-0.3227	0.4204	-0.7675	0.4428	-0.0229	0.0047	0.0325	0.0045	5	0.725806	-0.021775932450189	71057	61862	60074
c1y_0370001	c1hy_0240001_2	0.3454	0.3631	0.9512	0.3415	0.0229	0.0047	0.0325	0.0057	5	0.890625	0.0209748577185854	71057	61862	60074
c1y_0370001	c1hy_0250001_1	-0.3353	0.1574	-2.1297	0.0332	-0.0343	0.0047	0.0325	0.0278	5	3.80822	-0.0286400143857632	71057	61862	60074
c1y_0370001	c1hy_0250001_2	0.0405	0.1842	0.2198	0.826	0.0053	0.0048	0.0325	0.0162	5	2.41791	0.0050429832556012	71057	61862	60074
c1y_0370001	c1hy_0250001_3	0.127	0.1354	0.9381	0.3482	0.0063	0.005	0.0325	0.0352	5	5.10145	0.0027505332612244	71057	61862	60074
c1y_0370001	c1hy_0260001	0.0056	0.2919	0.0192	0.9846	-0.0772	0.005	0.0325	0.0079	5	1.31667	-0.0818882191814007	71057	73913	69814
c1y_0370001	c1hy_0280001	0.02	0.2344	0.0853	0.932	-0.0417	0.0049	0.0325	0.0122	5	2.14035	-0.0446863295925923	71057	73913	69814
c1y_0370001	c1hy_0290001	-0.29	0.2674	-1.0846	0.2781	0.0361	0.0051	0.0325	0.0098	5	1.44118	0.04357382718855	71057	73913	69814
c1y_0370001	c1hy_0300001	-0.1946	0.4681	-0.4158	0.6775	0.0388	0.0046	0.0325	0.0032	5	0.571429	0.0430340211634408	71057	73913	69814
c1y_0370001	c1hy_0310001	NA	NA	NA	NA	NA	NA	0.0325	0.001	5	0.178571	NA	71057	73913	69814
c1y_0370001	c1hy_0330001	-0.4054	0.4682	-0.8657	0.3866	-0.0036	0.0048	0.0325	0.0041	5	0.745455	0.000960359828809844	71057	73913	69814
c1y_0370001	c1hy_0340001	NA	NA	NA	NA	-0.009	0.0045	0.0325	-0.0033	5	-0.428571	NA	71057	73913	69814
c1y_0370001	c1hy_0350001	0.2443	0.245	0.9972	0.3187	0.051	0.0054	0.0325	0.0107	5	1.81356	0.0498687884225918	71057	72761	68744
c1y_0370001	c1hy_0350002	NA	NA	NA	NA	NA	NA	0.0325	0.0017	5	0.298246	NA	71057	73913	69814
c1y_0370001	c1hy_0350003	0.1102	0.2586	0.4263	0.6699	0.018	0.0052	0.0325	0.0107	5	1.87719	0.016998209036923	71057	73913	69814
c1y_0370001	c1hy_0350004	-0.1518	0.271	-0.56	0.5755	-0.0479	0.0055	0.0325	0.0075	5	1.22951	-0.0483232861424841	71057	73913	69814
c1y_0370001	c1hy_0360001	-0.6013	0.8257	-0.7282	0.4665	0.0407	0.0049	0.0325	0.0034	5	0.515152	0.0494629276717454	71057	73913	69814
c1y_0370001	c1hy_0360002	-0.2956	0.2488	-1.188	0.2348	0.0462	0.0051	0.0325	0.0123	5	1.86364	0.0551056410004999	71057	73913	69814
c1y_0370001	c1hy_0360003	-0.5019	1.2305	-0.4079	0.6833	0.0258	0.0048	0.0325	0.0021	5	0.318182	0.0314764966340546	71057	73913	69814
c1y_0370001	c1hy_0360004	-0.2565	0.1981	-1.2949	0.1954	0.0403	0.0049	0.0325	0.0158	5	2.35821	0.0488270550196221	71057	73913	69814
c1y_0370001	c1hy_0370001	0.1708	0.2801	0.6099	0.542	-0.0256	0.0054	0.0325	0.0095	5	1.48438	-0.0302119333880744	71057	73913	69814
c1y_0370001	c1hy_0370101	NA	NA	NA	NA	0.0291	0.0046	0.0325	-0.0056	5	-0.918033	NA	71057	73679	69599
c1y_0370001	c1hy_0370201	NA	NA	NA	NA	-0.0382	0.0051	0.0325	-0.0048	5	-0.872727	NA	71057	73406	69343
c1y_0370001	c1hy_0380101_1	NA	NA	NA	NA	-0.0155	0.0045	0.0325	-0.0018	5	-0.295082	NA	71057	61411	59640
c1y_0370001	c1hy_0380101_2	0.6109	0.3191	1.9142	0.0556	0.0045	0.0051	0.0325	0.0101	5	1.68333	-0.00622826066725591	71057	61700	59917
c1y_0370001	c1hy_0380101_3	NA	NA	NA	NA	-0.0025	0.0046	0.0325	-7e-04	5	-0.106061	NA	71057	61760	59974
c1y_0370001	c1hy_0380101_4	NA	NA	NA	NA	0.015	0.0051	0.0325	-2e-04	5	-0.03125	NA	71057	61540	59764
c1y_0370001	c1hy_0380201	NA	NA	NA	NA	NA	NA	0.0325	0.0013	5	0.209677	NA	71057	73369	69313
c1y_0370001	c1hy_0380202	NA	NA	NA	NA	0.0147	0.0041	0.0325	-0.0063	5	-1.21154	NA	71057	73310	69257
c1y_0370001	c1hy_0380301	-0.4064	0.2694	-1.5086	0.1314	0.0014	0.005	0.0325	0.0097	5	1.61667	0.00886541315438524	71057	73011	68972
c1y_0370001	c1hy_0390001	0.3302	0.2104	1.569	0.1167	0.0307	0.005	0.0325	0.0163	5	2.67213	0.024935250336642	71057	73629	69554
c1y_0370001	c1hy_0390101	0.36	0.243	1.4819	0.1384	0.0278	0.0052	0.0325	0.0115	5	1.88525	0.0225230234248669	71057	73224	69181
c1y_0370001	c1hy_0390201	0.3374	0.198	1.7045	0.0883	0.0311	0.0049	0.0325	0.0173	5	2.88333	0.0250204051710443	71057	73371	69314
c1y_0370001	c1hy_0390301	0.5286	0.3797	1.3921	0.1639	0.019	0.0044	0.0325	0.0062	5	1.01639	0.0125758481589875	71057	73012	68996
c1y_0370001	c1hy_0390401	NA	NA	NA	NA	0.0263	0.0054	0.0325	-0.0014	5	-0.25	NA	71057	69911	66062
c1y_0370001	c1hy_0390501	-0.1145	0.2665	-0.4299	0.6673	0.0239	0.0046	0.0325	0.0077	5	1.24194	0.0276172628997988	71057	71276	67365
c1y_0370001	c1hy_0400001	NA	NA	NA	NA	-0.0204	0.0046	0.0325	-2e-04	5	-0.03125	NA	71057	56592	53324
c1y_0370001	c1hy_0400101	0.2639	0.3233	0.8162	0.4144	0.0078	0.0052	0.0325	0.0088	5	1.27536	0.00373888589185	71057	73388	69330
c1y_0370001	c1hy_0400201	-0.6966	0.5512	-1.2639	0.2063	-0.0091	0.0049	0.0325	0.0038	5	0.745098	-0.00173666973478857	71057	73913	69814
c1y_0370001	c1hy_0400301	0.006	0.3131	0.0192	0.9847	0.0373	0.0051	0.0325	0.0066	5	1.04762	0.039405408360909	71057	73913	69814
c1y_0370001	c1hy_0410001	-0.0185	0.1801	-0.1025	0.9184	0.0025	0.0052	0.0325	0.0206	5	3.07463	0.00315772005387506	71057	73913	69814
c1y_0370001	c1hy_0411001	0.061	0.1786	0.3413	0.7328	-0.0025	0.0053	0.0325	0.0198	5	2.86957	-0.00425387557424544	71057	73913	69814
c1y_0370001	c1hy_0411101	NA	NA	NA	NA	0.0101	0.0048	0.0325	-3.3319e-05	5	-0.00546213	NA	71057	73913	69814
c1y_0370001	c1hy_0411201	NA	NA	NA	NA	NA	NA	0.0325	0.0018	5	0.295082	NA	71057	73913	69814
c1y_0370001	c1hy_0411401	-0.1166	0.3499	-0.3334	0.7389	-0.0189	0.0047	0.0325	0.0053	5	0.854839	-0.0184392167780247	71057	73913	69814
c1y_0370001	c1hy_0420001	NA	NA	NA	NA	NA	NA	0.0325	0.0012	5	0.190476	NA	71057	71709	67780
c1y_0370001	c1hy_0420002	NA	NA	NA	NA	NA	NA	0.0325	9e-04	5	0.145161	NA	71057	73656	69577
c1y_0370001	c1hy_0420003	NA	NA	NA	NA	NA	NA	0.0325	6e-04	5	0.0983607	NA	71057	73913	69814
c1y_0370001	c1hy_0420004	0.1957	0.3518	0.5563	0.578	0.0098	0.0048	0.0325	0.0063	5	0.926471	0.00751920354816241	71057	73913	69814
c1y_0370001	c1hy_0430001	0.1295	0.1453	0.8917	0.3725	0.034	0.0051	0.0325	0.0335	5	2.04268	0.0320795686938253	71057	73913	69814
c1y_0370001	c1hy_0430002	-0.0574	0.1671	-0.3438	0.731	0.0182	0.005	0.0325	0.0252	5	3.76119	0.0205258393910905	71057	70862	70607
c1y_0370001	c1hy_0430003	-0.5897	0.8954	-0.6586	0.5101	0.0305	0.0049	0.0325	0.0025	5	0.409836	0.0366037714218486	71057	70902	70647
c1y_0370001	c1hy_0430004	-0.3681	0.6967	-0.5284	0.5972	0.0401	0.0052	0.0325	0.0026	5	0.40625	0.0444338480505333	71057	70984	70729
c1y_0370001	c1hy_0440001	0.0377	0.2261	0.1668	0.8675	0.0377	0.0049	0.0325	0.0124	5	1.90769	0.03796078875277	71057	70954	70699
c1y_0370001	c1hy_0440002	0.093	0.4169	0.223	0.8235	-9e-04	0.0052	0.0325	0.0033	5	0.568966	-0.00232254363380436	71057	33377	33265
c1y_0370001	c1hy_0440003	0.2812	0.2174	1.2939	0.1957	0.0186	0.0053	0.0325	0.0123	5	1.86364	0.0134586601652139	71057	70204	69957
c1y_0370001	c1hy_0440004	0.9899	0.7348	1.3471	0.1779	0.0259	0.005	0.0325	0.0044	5	0.721311	0.014419234541065	71057	71075	70822
c1y_0370001	c1hy_0440005	0.2453	0.2634	0.9313	0.3517	-0.0022	0.005	0.0325	0.0084	5	1.42373	-0.00639476266807343	71057	70887	70635
c1y_0370001	c1hy_0440006	-0.122	0.2755	-0.443	0.6577	0.0461	0.0048	0.0325	0.0086	5	1.36508	0.0494037502341261	71057	70804	70555
c1y_0370001	c1hy_0450101	0.2012	0.1491	1.349	0.1773	0.0229	0.0054	0.0325	0.0305	5	4.23611	0.0172151238071956	71057	70894	70644
c1y_0370001	c1hy_0450102	0.2617	0.1593	1.6425	0.1005	0.024	0.0054	0.0325	0.0313	5	4.01282	0.0163192149756322	71057	70705	70454
c1y_0370001	c1hy_0450401	NA	NA	NA	NA	-0.0309	0.005	0.0325	-0.0018	5	-0.327273	NA	71057	70761	70514
c1y_0370001	c1hy_0460001	0.0722	0.2061	0.3501	0.7263	-0.0054	0.0051	0.0325	0.0801	5	1.15584	-0.00965408825797457	71057	70928	70680
c1y_0370001	c1hy_0460101	0.0583	0.2906	0.2005	0.8411	0.0066	0.005	0.0325	0.068	5	1.088	0.00409510413513792	71057	70926	70677
c1y_0370001	c1hy_0490001	0.4736	0.4522	1.0472	0.295	-0.0126	0.0047	0.0325	0.0045	5	0.818182	-0.0187494235142829	71057	70733	70485
c1y_0370001	c1hy_0490102	NA	NA	NA	NA	-0.0138	0.0045	0.0325	-5e-04	5	-0.078125	NA	71057	70615	70369
c1y_0370001	c1hy_0491001	NA	NA	NA	NA	NA	NA	0.0325	4e-04	5	0.0714286	NA	71057	70303	70056
c1y_0370001	c1hy_0492001	-0.5028	0.2307	-2.1795	0.0293	-0.1265	0.005	0.0325	0.0117	5	1.91803	-0.120935167926076	71057	69835	69585
c1y_0370001	c1hy_0492002	-0.3464	0.1479	-2.3419	0.0192	-0.162	0.0049	0.0325	0.0271	5	3.87143	-0.158277087212125	71057	69963	69716
c1y_0370001	c1hy_0493001	0.2053	0.3424	0.5995	0.5489	0.0165	0.0051	0.0325	0.0057	5	0.966102	0.0141501997839821	71057	70084	69837
c1y_0370001	c1hy_0493002b	0.1961	0.3942	0.4976	0.6188	0.0191	0.0052	0.0325	0.0045	5	0.789474	0.0188764270954815	71057	62841	61077
c1y_0370001	c1hy_0494001	0.5048	0.715	0.7059	0.4802	-0.0159	0.0049	0.0325	0.0029	5	0.508772	-0.0212605927690687	71057	70830	70583
c1y_0370001	c1hy_0495001	0.052	0.318	0.1634	0.8702	-0.0129	0.0049	0.0325	0.0063	5	1.21154	-0.0139947574422278	71057	70695	70450
c1y_0370001	c1hy_0496001	0.1498	0.4285	0.3495	0.7267	-0.0334	0.0055	0.0325	0.0036	5	0.545455	-0.0360226777990258	71057	70089	69843
c1y_0370001	c1hy_0497001	0.0767	0.2112	0.3634	0.7163	-0.0381	0.0055	0.0325	0.0135	5	1.92857	-0.0408764290972233	71057	70710	70462
c1y_0370001	c1hy_0500001	NA	NA	NA	NA	0.0066	0.0047	0.0325	-0.0052	5	-0.787879	NA	71057	70773	70528
c1y_0370001	c1hy_0500101	NA	NA	NA	NA	NA	NA	0.0325	0.0012	5	0.210526	NA	71057	70889	70640
c1y_0370001	c1hy_0500201	NA	NA	NA	NA	0.0109	0.0051	0.0325	-0.0021	5	-0.328125	NA	71057	70839	70594
c1y_0370001	c1hy_0500401	NA	NA	NA	NA	0.0029	0.0052	0.0325	-0.0077	5	-1.24194	NA	71057	70610	70362
c1y_0370001	c1hy_0500601	0.0339	0.251	0.1352	0.8925	0.0098	0.005	0.0325	0.0094	5	1.59322	0.00945162276027525	71057	70903	70652
c1y_0370001	c1hy_0500801	-0.0692	0.2326	-0.2974	0.7661	-0.0249	0.0052	0.0325	0.0116	5	2.18868	-0.0242641410877722	71057	70580	70334
c1y_0370001	c1hy_0501001	0.7333	1.8415	0.3982	0.6905	-9e-04	0.0051	0.0325	0.0016	5	0.296296	-0.00630043369356599	71057	70875	70625
c1y_0370001	c1hy_0501201	NA	NA	NA	NA	NA	NA	0.0325	9e-04	5	0.157895	NA	71057	70806	70557
c1y_0370001	c1hy_0501301	1	0.852	1.3321	0.1828	-0.0042	0.005	0.0325	0.0046	5	0.821429	-0.0184367466522367	71057	71000	70751
c1y_0370001	c1hy_0501401	NA	NA	NA	NA	0.0111	0.005	0.0325	-0.0062	5	-1.10714	NA	71057	71029	70778
c1y_0370001	c1hy_asq_acomu	-0.125	0.1039	-1.2021	0.2293	-0.1149	0.0054	0.0325	0.0861	5	8.87629	-0.124593309533592	71057	65376	63273
c1y_0370001	c1hy_asq_bgm	-0.2022	0.1046	-1.9325	0.0533	-0.0462	0.0049	0.0325	0.0765	5	8.89535	-0.0419830563242869	71057	65376	63273
c1y_0370001	c1hy_asq_cfm	-0.0573	0.1291	-0.4442	0.6569	-0.0724	0.0052	0.0325	0.0557	5	6.47674	-0.0793653708138795	71057	64843	62766
c1y_0370001	c1hy_asq_dproblem	-0.1614	0.1226	-1.3158	0.1882	-0.0781	0.0057	0.0325	0.0515	5	6.68831	-0.0810671277220143	71057	65154	63066
c1y_0370001	c1hy_asq_epersonal	-0.0222	0.1458	-0.1521	0.8791	-0.0891	0.005	0.0325	0.0355	5	4.08046	-0.0987356945141234	71057	65148	63061
c1y_0370001	c1hy_asq_total	-0.1153	0.1011	-1.1406	0.254	-0.1125	0.0052	0.0325	0.0772	5	8.21277	-0.12726057441609	71057	71664	63703
c1y_0370001	c1hy_bed_time	-0.0317	0.1765	-0.1799	0.8572	0.0675	0.0053	0.0325	0.0269	5	3.68493	0.0734319096017624	71057	69945	67678
c1y_0370001	c1hy_bmi	0.0029	0.0754	0.0389	0.969	-0.0069	0.0053	0.0325	0.1847	5	13.2878	-0.00896772026435917	71057	71426	63510
c1y_0370001	c1hy_nap_count	-0.0854	0.2018	-0.423	0.6723	0.0152	0.0051	0.0325	0.0165	5	2.46269	0.018251377074997	71057	70019	67746
c1y_0370001	c1hy_night_wake_up_count	0.1488	0.154	0.9663	0.3339	-0.0077	0.0049	0.0325	0.0287	5	4.28358	-0.012962093146256	71057	69945	67678
c1y_0370001	c1hy_psi_cf	0.353	0.1617	2.1831	0.029	0.1204	0.0053	0.0325	0.0264	5	4.125	0.124977803325193	71057	63210	61298
c1y_0370001	c1hy_sleep_time_day	-0.1559	0.189	-0.825	0.4094	0.0439	0.0052	0.0325	0.0195	5	3.25	0.0512049144253977	71057	69210	67002
c1y_0370001	c1hy_sleep_time_night	-0.0069	0.1787	-0.0387	0.9691	-0.0832	0.0052	0.0325	0.0231	5	3.34783	-0.0889102124246334	71057	70019	67746
c1y_0370001	c1hy_total_sleep_time	-0.2447	0.2539	-0.9638	0.3351	-0.0132	0.0047	0.0325	0.01	5	1.5873	-0.00960915987969929	71057	69210	67002
c1y_0370001	c1hy_wake_up_time	-0.0952	0.1129	-0.8437	0.3989	0.0768	0.0053	0.0325	0.0699	5	9.07792	0.089117771111461	71057	69945	67678
c1y_0370001	c1y_0010001_1	NA	NA	NA	NA	NA	NA	0.0325	2e-04	5	0.0350877	NA	71057	61726	59944
c1y_0370001	c1y_0010001_3	NA	NA	NA	NA	0.0145	0.005	0.0325	-4e-04	5	-0.0677966	NA	71057	54725	53163
c1y_0370001	c1y_0080104_checked	0.061	0.0783	0.7797	0.4356	0.0219	0.0053	0.0325	0.1944	5	9.21327	0.021885070764712	71057	61862	60074
c1y_0370001	c1y_0080204_checked	0.0713	0.0732	0.9735	0.3303	0.0334	0.0058	0.0325	0.2505	5	11.0841	0.035732837498238	71057	61862	60074
c1y_0370001	c1y_0090005b	NA	NA	NA	NA	-0.0066	0.005	0.0325	-0.0013	5	-0.188406	NA	71057	58487	57304
c1y_0370001	c1y_0170001_1	0.1191	0.2147	0.5544	0.5793	-0.0067	0.0049	0.0325	0.0144	5	2.18182	-0.0107389057275991	71057	54023	52479
c1y_0370001	c1y_0170001_1_3	0.139	0.1139	1.2207	0.2222	-0.0101	0.0049	0.0325	0.0501	5	5.16495	-0.0168736540685564	71057	69260	67051
c1y_0370001	c1y_0170001_3	0.1284	0.1495	0.8591	0.3903	-0.0058	0.005	0.0325	0.0238	5	3.05128	-0.0107163329312701	71057	54087	52541
c1y_0370001	c1y_0210001_1	-0.3025	0.2866	-1.0556	0.2911	-0.024	0.0046	0.0325	0.0085	5	1.25	-0.0219574209214559	71057	61648	59866
c1y_0370001	c1y_0210001_2	0.2902	0.282	1.0288	0.3036	0.0237	0.0045	0.0325	0.0083	5	1.23881	0.0218539737879257	71057	61779	59996
c1y_0370001	c1y_0220001_1	-0.0435	0.1823	-0.2385	0.8115	-0.0423	0.0047	0.0325	0.0185	5	3.13559	-0.0468961819227519	71057	61633	59858
c1y_0370001	c1y_0220001_2	-0.0757	0.2136	-0.3545	0.723	0.0042	0.0052	0.0325	0.016	5	2.38806	0.00653274859157404	71057	61531	59751
c1y_0370001	c1y_0220001_3	0.0152	0.1265	0.12	0.9045	0.026	0.0053	0.0325	0.0414	5	6.27273	0.0292745326656841	71057	61616	59839
c1y_0370001	c1y_1_bmi	0.1029	0.0764	1.3478	0.1777	0.011	0.0051	0.0325	0.2582	5	13.1066	0.00343839596882051	71057	71426	63510
c1y_0370001	c1y_2_bmi	0.1179	0.0639	1.8437	0.0652	0.0224	0.0054	0.0325	0.282	5	17.4074	0.0166050983849647	71057	71426	63510
c1y_0370001	c1y_asq_acomu	-0.0987	0.0994	-0.9925	0.3209	-0.0673	0.0055	0.0325	0.0953	5	10.1383	-0.0716162581303638	71057	65376	63273
c1y_0370001	c1y_asq_bgm	-0.0505	0.0774	-0.6519	0.5145	0.0178	0.0053	0.0325	0.1767	5	15.5	0.025771648760306	71057	65376	63273
c1y_0370001	c1y_asq_cfm	-0.1868	0.1285	-1.4539	0.146	-0.0306	0.0052	0.0325	0.0465	5	5.96154	-0.0267579654102204	71057	65376	63273
c1y_0370001	c1y_asq_dproblem	-0.2892	0.1113	-2.598	0.0094	-0.0709	0.0053	0.0325	0.061	5	7.625	-0.066617871553324	71057	65376	63273
c1y_0370001	c1y_asq_epersonal	-0.0678	0.1162	-0.5836	0.5595	-0.0275	0.005	0.0325	0.0613	5	7.38554	-0.0279085727588093	71057	65376	63273
c1y_0370001	c1y_asq_total	-0.1143	0.0928	-1.2316	0.2181	-0.0476	0.0053	0.0325	0.1088	5	11.6989	-0.050396312511434	71057	70976	63075
c1y_0370001	c1y_bed_time	-0.0801	0.2142	-0.3738	0.7086	0.0679	0.005	0.0325	0.0129	5	2.01562	0.0750168976946857	71057	68095	65901
c1y_0370001	c1y_nap_count	-0.1097	0.1688	-0.65	0.5157	-0.0056	0.0051	0.0325	0.0192	5	3.04762	-0.00319145672504392	71057	70403	67716
c1y_0370001	c1y_night_wake_up_count	0.3213	0.1734	1.8532	0.0639	-0.0052	0.0048	0.0325	0.0191	5	3.03175	-0.0138515690688362	71057	68095	65901
c1y_0370001	c1y_sleep_time_day	-0.0428	0.1791	-0.2391	0.8111	0.0437	0.0051	0.0325	0.0204	5	3.2381	0.048017589889866	71057	70403	67716
c1y_0370001	c1y_sleep_time_night	0.0442	0.1492	0.2964	0.7669	-0.0978	0.0052	0.0325	0.029	5	4.26471	-0.106792928176209	71057	70403	67716
c1y_0370001	c1y_total_sleep_time	0.0172	0.1421	0.1212	0.9036	-0.0254	0.0046	0.0325	0.0279	5	4.5	-0.0278905580837211	71057	70403	67716
c1y_0370001	c1y_wake_up_time	-0.1782	0.1173	-1.5185	0.1289	0.0935	0.0052	0.0325	0.063	5	8.87324	0.112339637289926	71057	67753	65598
c1y_0370001	c2hy_0010101	0.5091	0.3594	1.4166	0.1566	-0.0299	0.0053	0.0325	0.0071	5	1.01429	-0.0396223410517662	71057	70178	67889
c1y_0370001	c2hy_0010201	NA	NA	NA	NA	-0.0125	0.005	0.0325	-0.0108	5	-1.74194	NA	71057	70178	67889
c1y_0370001	c2hy_0010301	-0.21	0.422	-0.4976	0.6188	-0.0024	0.0054	0.0325	0.0047	5	0.770492	0.000100911270053292	71057	70178	67889
c1y_0370001	c2hy_0030002_checked	0.0118	0.07	0.1689	0.8659	0.0151	0.0055	0.0325	0.2841	5	13.4645	0.0186617429514104	71057	61862	60074
c1y_0370001	c2hy_0040101	-0.1228	0.1791	-0.6855	0.4931	0.0111	0.0054	0.0325	0.0238	5	3.26027	0.0154432979824184	71057	69564	67316
c1y_0370001	c2hy_0040102	-0.2084	0.247	-0.8439	0.3987	0.0162	0.0055	0.0325	0.0151	5	1.96104	0.0219916756681095	71057	70178	67889
c1y_0370001	c2hy_0040201	-0.2035	0.2454	-0.8294	0.4069	0.0226	0.0054	0.0325	0.0156	5	2.26087	0.0287832837146134	71057	70178	67889
c1y_0370001	c2hy_0040301	-0.204	0.2898	-0.7038	0.4815	0.0029	0.0051	0.0325	0.0088	5	1.44262	0.00660788503806709	71057	69945	67675
c1y_0370001	c2hy_0040401b	NA	NA	NA	NA	0.0036	0.0046	0.0325	-0.0044	5	-0.733333	NA	71057	62714	60962
c1y_0370001	c2hy_0060001	0.1003	0.2822	0.3554	0.7223	-0.0675	0.005	0.0325	0.0076	5	1.13433	-0.0733905537212174	71057	69905	67636
c1y_0370001	c2hy_0060002	0.4951	0.3635	1.362	0.1732	-0.0331	0.0049	0.0325	0.0074	5	1.23333	-0.0430342903003764	71057	69899	67627
c1y_0370001	c2hy_0060003	-0.4214	0.3645	-1.1559	0.2477	-0.0169	0.0048	0.0325	0.0069	5	1.07812	-0.0115262274400367	71057	69921	67650
c1y_0370001	c2hy_0060004	-0.0363	0.1368	-0.2655	0.7906	-0.0824	0.0054	0.0325	0.0353	5	4.97183	-0.0889703553655819	71057	67798	65600
c1y_0370001	c2hy_0060005	-0.038	0.2314	-0.1642	0.8696	-0.0808	0.0053	0.0325	0.0116	5	1.58904	-0.0867350243755022	71057	67700	65503
c1y_0370001	c2hy_0060006	0.302	0.8928	0.3382	0.7352	-0.0892	0.0055	0.0325	0.0022	5	0.333333	-0.098648867570316	71057	67822	65616
c1y_0370001	c2hy_0060007	-0.036	0.1739	-0.2073	0.8358	-0.0647	0.0051	0.0325	0.0263	5	3.65278	-0.0683390772240591	71057	69987	67713
c1y_0370001	c2hy_0060008	0.0235	0.4765	0.0492	0.9607	-0.0394	0.0048	0.0325	0.0028	5	0.41791	-0.042046083404666	71057	69842	67574
c1y_0370001	c2hy_0060009	-0.2404	0.2157	-1.1145	0.265	-0.0641	0.0057	0.0325	0.0189	5	2.66197	-0.0624826480327171	71057	69820	67555
c1y_0370001	c2hy_0060010	-0.3591	0.2591	-1.3857	0.1658	-0.0242	0.0052	0.0325	0.0138	5	1.89041	-0.0180606944134148	71057	69759	67486
c1y_0370001	c2hy_0060011	-0.1007	0.2241	-0.4496	0.653	-0.0834	0.0052	0.0325	0.0165	5	2.5	-0.0866748634766158	71057	69954	67679
c1y_0370001	c2hy_0070101	-0.2884	0.2017	-1.4296	0.1528	0.0056	0.0051	0.0325	0.0171	5	2.75806	0.0129452325430297	71057	70178	67889
c1y_0370001	c2hy_0070201	-0.3376	0.2162	-1.5616	0.1184	-0.1297	0.0051	0.0325	0.0138	5	2.09091	-0.130794215964303	71057	70178	67889
c1y_0370001	c2hy_0070202	-0.2579	0.1507	-1.7111	0.0871	-0.1611	0.0049	0.0325	0.0294	5	3.97297	-0.164697049961526	71057	70178	67889
c1y_0370001	c2hy_0070301	-0.3487	0.2254	-1.5472	0.1218	0.0319	0.005	0.0325	0.0152	5	2.375	0.0419334012506354	71057	70178	67889
c1y_0370001	c2hy_0070302	-0.3454	0.2498	-1.3829	0.1667	0.0331	0.0051	0.0325	0.013	5	1.91176	0.0424981722759089	71057	70178	67889
c1y_0370001	c2hy_0070401	0.3627	0.3293	1.1015	0.2707	-0.0125	0.0053	0.0325	0.0081	5	1.26562	-0.0192797752858372	71057	70178	67889
c1y_0370001	c2hy_0070501	0.0886	0.3929	0.2255	0.8216	-0.0086	0.0055	0.0325	0.0047	5	0.746032	-0.0102318106069353	71057	70178	67889
c1y_0370001	c2hy_0070601	0.2474	0.2835	0.8728	0.3828	-0.0286	0.0052	0.0325	0.0084	5	1.12	-0.0345456122895654	71057	70178	67889
c1y_0370001	c2hy_0070701	0.0718	0.2708	0.265	0.791	-0.029	0.0052	0.0325	0.0086	5	1.19444	-0.0320257784223162	71057	70178	67889
c1y_0370001	c2hy_0090001	0.2703	0.2214	1.2208	0.2222	0.0136	0.0047	0.0325	0.0136	5	1.7	0.0086636799854226	71057	70178	67889
c1y_0370001	c2hy_0090101	NA	NA	NA	NA	NA	NA	0.0325	2e-04	5	0.031746	NA	71057	70178	67889
c1y_0370001	c2hy_0090201	NA	NA	NA	NA	0.0061	0.0052	0.0325	-0.0029	5	-0.408451	NA	71057	70178	67889
c1y_0370001	c2hy_0090401	0.869	1.2293	0.707	0.4796	0.0024	0.0053	0.0325	0.0027	5	0.442623	-0.00574571972226689	71057	70178	67889
c1y_0370001	c2hy_0090601	-0.3587	0.4276	-0.8388	0.4016	0.0176	0.0047	0.0325	0.0043	5	0.632353	0.022972423667292	71057	70178	67889
c1y_0370001	c2hy_0090801	NA	NA	NA	NA	NA	NA	0.0325	0.0021	5	0.33871	NA	71057	70178	67889
c1y_0370001	c2hy_0090901	0.4408	0.7507	0.5872	0.5571	0.0067	0.005	0.0325	0.0026	5	0.440678	0.00301417791961469	71057	69309	67046
c1y_0370001	c2hy_0091001	NA	NA	NA	NA	0.0049	0.0051	0.0325	-0.0023	5	-0.359375	NA	71057	69920	67646
c1y_0370001	c2hy_0091201	-0.3729	0.5384	-0.6927	0.4885	0.0083	0.0046	0.0325	0.0035	5	0.564516	0.0128571608478155	71057	69935	67663
c1y_0370001	c2hy_0091301	-0.095	0.219	-0.4335	0.6646	0.0063	0.005	0.0325	0.0114	5	1.96552	0.00859155010162482	71057	69685	67436
c1y_0370001	c2hy_0091401	NA	NA	NA	NA	0.0082	0.0048	0.0325	-0.0067	5	-1.11667	NA	71057	70038	67764
c1y_0370001	c2hy_0190001	-0.1471	0.2786	-0.5279	0.5975	0.1102	0.005	0.0325	0.0092	5	1.29577	0.120494081104605	71057	69125	66909
c1y_0370001	c2hy_0200001	0.8026	0.0987	8.1316	4.2355e-16	0.3875	0.0055	0.0325	0.04	5	5.19481	0.388530518794672	71057	70050	67774
c1y_0370001	c2hy_asq_acomu	-0.115	0.1078	-1.0672	0.2859	-0.114	0.0055	0.0325	0.066	5	7.02128	-0.124040721143039	71057	64868	62802
c1y_0370001	c2hy_asq_bgm	-0.0555	0.1118	-0.4963	0.6197	-0.0526	0.0053	0.0325	0.0652	5	7.01075	-0.0571741749862362	71057	64712	62655
c1y_0370001	c2hy_asq_cfm	-0.0587	0.1464	-0.4007	0.6886	-0.0812	0.0051	0.0325	0.0357	5	4.89041	-0.0886501876930378	71057	65112	63031
c1y_0370001	c2hy_asq_dproblem	-0.1919	0.1192	-1.6097	0.1075	-0.0957	0.0058	0.0325	0.0588	5	7.08434	-0.0994745632340577	71057	65052	62978
c1y_0370001	c2hy_asq_epersonal	-0.3933	0.1155	-3.4059	7e-04	-0.1257	0.0056	0.0325	0.0734	5	8.24719	-0.124408238451375	71057	63800	61776
c1y_0370001	c2hy_asq_total	-0.1779	0.1012	-1.7577	0.0788	-0.1241	0.0053	0.0325	0.0765	5	8.89535	-0.137691834602129	71057	71655	63696
c1y_0370001	c2hy_bmi	0.1464	0.0724	2.0223	0.0431	-0.0189	0.006	0.0325	0.2398	5	16.2027	-0.039790925191068	71057	71426	63510
c1y_0370001	c2hy_psi_cf	0.2366	0.1708	1.3851	0.166	0.1126	0.0058	0.0325	0.0273	5	4.33333	0.119638676415041	71057	63210	61298
c1y_0370001	c2y_0010001	-0.0265	0.5165	-0.0514	0.959	-0.0078	0.0049	0.0325	0.0024	5	0.40678	-0.00776375972610942	71057	70444	70197
c1y_0370001	c2y_0010101	-0.0544	0.1869	-0.2913	0.7708	-0.0316	0.0053	0.0325	0.015	5	2.34375	-0.0314432106206306	71057	70238	69990
c1y_0370001	c2y_0010201	NA	NA	NA	NA	-0.019	0.005	0.0325	-9e-04	5	-0.138462	NA	71057	71187	70932
c1y_0370001	c2y_0010301	0.0288	0.3284	0.0876	0.9302	-0.0101	0.0052	0.0325	0.0078	5	1.27869	-0.0107955175314791	71057	71319	71057
c1y_0370001	c2y_0030002_checked	0.0141	0.0704	0.2004	0.8412	0.03	0.0057	0.0325	0.2606	5	11.8455	0.0384061474603065	71057	59247	57621
c1y_0370001	c2y_0040101	NA	NA	NA	NA	-0.0023	0.0045	0.0325	-0.0016	5	-0.313725	NA	71057	71319	71057
c1y_0370001	c2y_0041001	NA	NA	NA	NA	NA	NA	0.0325	6e-04	5	0.111111	NA	71057	71319	71057
c1y_0370001	c2y_0041101	-1	4.5118	-0.2235	0.8232	-0.0096	0.0051	0.0325	0.0013	5	0.236364	-0.00311745301592679	71057	71319	71057
c1y_0370001	c2y_0041201	0.0039	0.344	0.0114	0.9909	0.0169	0.0046	0.0325	0.0045	5	0.714286	0.0172039548197538	71057	71319	71057
c1y_0370001	c2y_0041301	NA	NA	NA	NA	-0.0015	0.0053	0.0325	-8e-04	5	-0.137931	NA	71057	71319	71057
c1y_0370001	c2y_0041401	-0.3529	0.5421	-0.651	0.5151	2.952e-05	0.0056	0.0325	0.004	5	0.57971	0.00412903538538971	71057	71319	71057
c1y_0370001	c2y_0041501	0.3859	0.2732	1.4126	0.1578	-0.002	0.0056	0.0325	0.0085	5	1.37097	-0.00859445713134933	71057	71319	71057
c1y_0370001	c2y_0041601	-0.2809	0.3999	-0.7023	0.4825	0.0166	0.0052	0.0325	0.0039	5	0.639344	0.0201620902497035	71057	71319	71057
c1y_0370001	c2y_0041701	NA	NA	NA	NA	0.0084	0.0054	0.0325	-7e-04	5	-0.127273	NA	71057	71319	71057
c1y_0370001	c2y_0041801	-0.1955	0.2116	-0.9242	0.3554	0.0361	0.0052	0.0325	0.0167	5	2.31944	0.0417494265621308	71057	71319	71057
c1y_0370001	c2y_0041901	-0.7022	3.1608	-0.2222	0.8242	0.0217	0.005	0.0325	0.0012	5	0.210526	0.0279764034144207	71057	63050	62833
c1y_0370001	c2y_0042001	0.4814	0.5638	0.8538	0.3932	0.0241	0.0051	0.0325	0.0041	5	0.66129	0.0206689900582254	71057	62212	61997
c1y_0370001	c2y_0042101	0.0909	0.2542	0.3575	0.7207	-6e-04	0.0048	0.0325	0.0104	5	1.50725	-0.00237045325496763	71057	61296	61081
c1y_0370001	c2y_0042201	0.0463	0.3352	0.1381	0.8902	0.0391	0.0047	0.0325	0.0051	5	0.822581	0.0393188895402164	71057	71319	71057
c1y_0370001	c2y_0042301	0.16	0.2134	0.7496	0.4535	0.0312	0.0049	0.0325	0.0171	5	2.40845	0.0281854264142449	71057	71319	71057
c1y_0370001	c2y_0042401	-0.3125	0.2201	-1.4199	0.1556	0.0386	0.0049	0.0325	0.0142	5	1.97222	0.0464714956490871	71057	71319	71057
c1y_0370001	c2y_0042501	-0.2029	0.2636	-0.7699	0.4413	-0.0038	0.0047	0.0325	0.0092	5	1.41538	-0.000304908695700255	71057	71319	71057
c1y_0370001	c2y_0050301	NA	NA	NA	NA	0.0059	0.005	0.0325	-0.0012	5	-0.2	NA	71057	71319	71057
c1y_0370001	c2y_0050601	NA	NA	NA	NA	0.0087	0.0052	0.0325	-0.0048	5	-0.827586	NA	71057	71319	71057
c1y_0370001	c2y_0051001	-0.0987	0.5834	-0.1692	0.8656	6e-04	0.005	0.0325	0.0023	5	0.359375	0.00148037673328502	71057	71319	71057
c1y_0370001	c2y_0053101	0.1324	0.1267	1.0452	0.2959	-0.0039	0.0056	0.0325	0.0551	5	6.40698	-0.00994629990683978	71057	71319	71057
c1y_0370001	c2y_0053102	0.134	0.1235	1.0854	0.2778	-0.0025	0.0056	0.0325	0.058	5	6.59091	-0.00871764288959838	71057	71319	71057
c1y_0370001	c2y_0060001	0.2251	0.2442	0.9218	0.3566	-0.0299	0.0052	0.0325	0.0118	5	1.90323	-0.0351435967495483	71057	71319	71057
c1y_0370001	c2y_0060101	-0.2593	0.1444	-1.7953	0.0726	0.0057	0.0048	0.0325	0.0409	5	4.59551	0.0157421683405751	71057	71319	71057
c1y_0370001	c2y_0060201	0.1892	0.1646	1.1491	0.2505	-0.0146	0.0048	0.0325	0.0213	5	3.04286	-0.0204179005007729	71057	68796	68554
c1y_0370001	c2y_0060401	NA	NA	NA	NA	-0.003	0.005	0.0325	-0.0104	5	-1.7931	NA	71057	71319	71057
c1y_0370001	c2y_0061301	0.0575	0.1798	0.3195	0.7494	-0.0408	0.0048	0.0325	0.0201	5	2.91304	-0.043489407611114	71057	71319	71057
c1y_0370001	c2y_0061401	0.2965	0.1913	1.55	0.1211	-0.0093	0.0048	0.0325	0.0166	5	2.72131	-0.0166123477463757	71057	71319	71057
c1y_0370001	c2y_0061501	0.4504	0.2764	1.6292	0.1033	-0.0212	0.0049	0.0325	0.0121	5	1.75362	-0.0308605521127848	71057	71319	71057
c1y_0370001	c2y_0061601	0.3667	0.6779	0.541	0.5885	-0.0085	0.005	0.0325	0.0047	5	0.758065	-0.0132963992764007	71057	71319	71057
c1y_0370001	c2y_0061901	0.3121	0.4452	0.701	0.4833	-0.0274	0.0052	0.0325	0.0045	5	0.703125	-0.0318165978821543	71057	71319	71057
c1y_0370001	c2y_0062001	0.2748	0.2582	1.0645	0.2871	-0.0079	0.0053	0.0325	0.0124	5	1.9375	-0.0137403021029119	71057	71319	71057
c1y_0370001	c2y_0062101	0.0161	0.3025	0.0533	0.9575	-0.0016	0.005	0.0325	0.0069	5	1.09524	-0.00188126227816013	71057	71319	71057
c1y_0370001	c2y_0062201	-0.0453	0.1865	-0.243	0.808	-0.0206	0.0047	0.0325	0.0145	5	1.93333	-0.020128409796043	71057	71319	71057
c1y_0370001	c2y_0062301	NA	NA	NA	NA	-0.0111	0.0051	0.0325	-0.002	5	-0.30303	NA	71057	71319	71057
c1y_0370001	c2y_0062401	-0.2706	0.2028	-1.334	0.1822	-0.0156	0.0056	0.0325	0.0183	5	3.26786	-0.00926504876793351	71057	71319	71057
c1y_0370001	c2y_0062601	0.7567	0.3179	2.38	0.0173	-0.0089	0.0041	0.0325	0.0109	5	1.94643	-0.0236737770629793	71057	71319	71057
c1y_0370001	c2y_0062701	NA	NA	NA	NA	-0.0236	0.0049	0.0325	-4.4094e-05	5	-0.00711194	NA	71057	71319	71057
c1y_0370001	c2y_0070001	-0.0639	0.1537	-0.4157	0.6776	-0.0232	0.0053	0.0325	0.0294	5	4.0274	-0.0219467889482319	71057	71319	71057
c1y_0370001	c2y_0070002	-0.1748	0.1691	-1.0335	0.3014	-0.0134	0.0057	0.0325	0.0244	5	3.43662	-0.00875131754549384	71057	71319	71057
c1y_0370001	c2y_0070101	0.3111	0.2276	1.3665	0.1718	0.0215	0.0054	0.0325	0.0138	5	2	0.0153062049296584	71057	71319	71057
c1y_0370001	c2y_0070201	-0.3685	0.2096	-1.758	0.0787	-0.0014	0.005	0.0325	0.0188	5	2.9375	0.00790921888873419	71057	71319	71057
c1y_0370001	c2y_0070301b	NA	NA	NA	NA	0.0045	0.005	0.0325	-2e-04	5	-0.0338983	NA	71057	62606	60859
c1y_0370001	c2y_0080001_1	0.0857	0.1841	0.4656	0.6415	-0.0211	0.0054	0.0325	0.0208	5	3.25	-0.0262615157527536	71057	61614	59835
c1y_0370001	c2y_0080001_2	-0.2427	0.1774	-1.368	0.1713	-7e-04	0.0051	0.0325	0.0219	5	3.47619	0.00585665379366392	71057	61048	59287
c1y_0370001	c2y_0090001b2	NA	NA	NA	NA	-0.0315	0.0047	0.0325	-0.008	5	-1.37931	NA	71057	62274	60541
c1y_0370001	c2y_0090002	0.1958	0.184	1.0637	0.2875	-0.0059	0.0051	0.0325	0.0207	5	3	-0.0112899289129357	71057	71319	71057
c1y_0370001	c2y_0100001_2	-0.3177	0.1824	-1.7418	0.0815	-0.0016	0.0045	0.0325	0.0196	5	2.9697	0.00641589101899631	71057	61589	59808
c1y_0370001	c2y_0100001_3	0.0037	0.1952	0.019	0.9849	-3e-04	0.0053	0.0325	0.0195	5	2.70833	-0.000436257411145309	71057	61610	59831
c1y_0370001	c2y_0100001_4	0.2378	0.2774	0.8572	0.3913	-0.0082	0.0047	0.0325	0.008	5	1.25	-0.013174359101101	71057	61560	59780
c1y_0370001	c2y_0100102	-0.0044	0.1305	-0.0335	0.9732	-0.0038	0.0048	0.0325	0.0417	5	5.27848	-0.00378550256752316	71057	71319	71057
c1y_0370001	c2y_0100203	-0.279	0.1805	-1.5455	0.1222	0.0011	0.0048	0.0325	0.022	5	3.23529	0.00880233030253779	71057	71319	71057
c1y_0370001	c2y_0100301	-0.34	0.2143	-1.5865	0.1126	0.0015	0.0049	0.0325	0.0162	5	2.38235	0.00953680862680604	71057	71319	71057
c1y_0370001	c2y_0100304	-0.3528	0.3902	-0.9041	0.3659	0.0139	0.0047	0.0325	0.0051	5	0.894737	0.0188601067951303	71057	70932	70681
c1y_0370001	c2y_0100501_3	-0.3271	0.298	-1.0976	0.2724	-0.005	0.0049	0.0325	0.0093	5	1.55	0.000158647080876232	71057	61568	59788
c1y_0370001	c2y_0100602	-0.1046	0.1781	-0.5873	0.557	0.0013	0.0051	0.0325	0.0228	5	3.35294	0.00427041964214763	71057	71021	70770
c1y_0370001	c2y_0100703	-0.1109	0.2078	-0.5338	0.5935	-0.0045	0.005	0.0325	0.0153	5	2.42857	-0.00210282209936913	71057	70753	70506
c1y_0370001	c2y_0100801	-0.2435	0.2369	-1.0281	0.3039	-0.0049	0.0049	0.0325	0.012	5	1.96721	-0.000120545120951725	71057	70787	70539
c1y_0370001	c2y_0101102	-0.3731	0.2975	-1.2542	0.2098	0.0153	0.0049	0.0325	0.0101	5	1.62903	0.02263016255787	71057	70749	70502
c1y_0370001	c2y_0102001_3	NA	NA	NA	NA	0.0117	0.0047	0.0325	-5e-04	5	-0.0877193	NA	71057	61675	59894
c1y_0370001	c2y_0103501_2	0.3136	0.2268	1.3828	0.1667	-0.0046	0.0057	0.0325	0.0157	5	2.34328	-0.0129016993089656	71057	52611	51077
c1y_0370001	c2y_0103501_3	NA	NA	NA	NA	NA	NA	0.0325	5e-04	5	0.0833333	NA	71057	49932	48487
c1y_0370001	c2y_0104001_2	0.0089	0.1802	0.0494	0.9606	0.0347	0.0052	0.0325	0.0185	5	2.68116	0.043770290533087	71057	49370	47940
c1y_0370001	c2y_0104001_3	NA	NA	NA	NA	0.0145	0.005	0.0325	-0.0028	5	-0.491228	NA	71057	50549	49083
c1y_0370001	c2y_0104501_2	NA	NA	NA	NA	0.0165	0.0047	0.0325	-0.009	5	-1.55172	NA	71057	61622	59847
c1y_0370001	c2y_0105001_2	0.0188	0.166	0.1132	0.9098	0.0311	0.0046	0.0325	0.0227	5	3.28986	0.035266494740052	71057	60142	58416
c1y_0370001	c2y_0105001_3	-0.3218	0.6098	-0.5276	0.5977	0.0114	0.0047	0.0325	0.0027	5	0.457627	0.0161535123519589	71057	59228	57540
c1y_0370001	c2y_0105501	0.0555	0.1912	0.2905	0.7714	0.017	0.0052	0.0325	0.0199	5	3.01515	0.0160816296422262	71057	70959	70711
c1y_0370001	c2y_0105601	-0.0716	0.2986	-0.2396	0.8106	-0.0023	0.0047	0.0325	0.0077	5	1.24194	-0.00119570248263007	71057	71319	71057
c1y_0370001	c2y_0105701	-0.0034	0.2145	-0.0156	0.9875	0.022	0.005	0.0325	0.0154	5	2.52459	0.0226601450549005	71057	71319	71057
c1y_0370001	c2y_0110001	0.074	0.1243	0.5956	0.5515	-0.0551	0.0057	0.0325	0.0618	5	7.53659	-0.0614208024872206	71057	71319	71057
c1y_0370001	c2y_0120001	0.0422	0.13	0.3245	0.7456	-0.0425	0.0054	0.0325	0.0519	5	6.32927	-0.0462661408081749	71057	71319	71057
c1y_0370001	c2y_0120101	0.0272	0.1386	0.1962	0.8444	-0.0394	0.0054	0.0325	0.0463	5	5.7875	-0.0421910621585315	71057	71319	71057
c1y_0370001	c2y_0120201	0.0169	0.1745	0.097	0.9227	-0.0222	0.0059	0.0325	0.0342	5	3.8427	-0.023591093749245	71057	71319	71057
c1y_0370001	c2y_0120301	NA	NA	NA	NA	NA	NA	0.0325	4e-04	5	0.0689655	NA	71057	71319	71057
c1y_0370001	c2y_0130001	-0.0354	0.1898	-0.1868	0.8518	-0.0396	0.005	0.0325	0.0192	5	3.09677	-0.0398188688677784	71057	71319	71057
c1y_0370001	c2y_0140001	-0.638	1.648	-0.3871	0.6987	-0.0045	0.0046	0.0325	0.0016	5	0.285714	9.4009176067297e-05	71057	71319	71057
c1y_0370001	c2y_0150001	-0.0012	0.3716	-0.0033	0.9974	0.0019	0.0048	0.0325	0.0049	5	0.753846	0.0019553986188623	71057	71319	71057
c1y_0370001	c2y_0160001	0.1446	0.1181	1.2241	0.2209	-0.0113	0.0051	0.0325	0.057	5	5.7	-0.0183679019026652	71057	71319	71057
c1y_0370001	c2y_0170001	0.0606	0.1206	0.5023	0.6154	-0.0078	0.0052	0.0325	0.0528	5	5.33333	-0.0107852715336174	71057	71319	71057
c1y_0370001	c2y_0170101	0.046	0.1166	0.3949	0.6929	-0.0069	0.0055	0.0325	0.0517	5	4.92381	-0.00920962054052303	71057	70819	70571
c1y_0370001	c2y_0170401	-0.1095	0.179	-0.6115	0.5409	0.0053	0.0051	0.0325	0.0192	5	2.86567	0.00829549815772211	71057	70346	70098
c1y_0370001	c2y_0180001	0.1511	0.1291	1.1705	0.2418	-0.0234	0.0048	0.0325	0.0357	5	4.3012	-0.031404576216954	71057	61764	61548
c1y_0370001	c2y_0190001	0.1556	0.1035	1.5039	0.1326	-0.0107	0.0048	0.0325	0.0645	5	6.32353	-0.0187962100710312	71057	70697	70495
c1y_0370001	c2y_0200001	-0.1314	0.6675	-0.1968	0.844	0.0159	0.0054	0.0325	0.0023	5	0.319444	0.0173397833791992	71057	71057	71057
c1y_0370001	c2y_0210001	NA	NA	NA	NA	0.0153	0.0055	0.0325	-0.0014	5	-0.191781	NA	71057	71027	70839
c1y_0370001	c2y_0210101	-0.0366	0.3362	-0.109	0.9132	0.0076	0.0051	0.0325	0.0072	5	0.935065	0.00837269064511774	71057	70663	70434
c1y_0370001	c2y_0210201	0.1946	0.3089	0.6299	0.5288	-0.0133	0.005	0.0325	0.0067	5	1.06349	-0.0170413097134411	71057	70178	67889
c1y_0370001	c2y_0210202	0.1475	0.2695	0.5474	0.5841	-0.0157	0.0052	0.0325	0.0086	5	1.34375	-0.0191924220472653	71057	70178	67889
c1y_0370001	c2y_0210203	0.062	0.2753	0.2251	0.8219	-0.0051	0.0055	0.0325	0.0079	5	1.29508	-0.00642867702493917	71057	70178	67889
c1y_0370001	c2y_0210204	NA	NA	NA	NA	-0.0033	0.0052	0.0325	-0.0019	5	-0.296875	NA	71057	70178	67889
c1y_0370001	c2y_0210205	NA	NA	NA	NA	0.0018	0.0054	0.0325	-0.0015	5	-0.220588	NA	71057	69759	67507
c1y_0370001	c2y_0210206	NA	NA	NA	NA	-0.0032	0.005	0.0325	-4e-04	5	-0.0727273	NA	71057	69805	67546
c1y_0370001	c2y_0210207	0.2271	0.1577	1.4397	0.15	5.6493e-05	0.0044	0.0325	0.0197	5	3.28333	-0.00584006133055245	71057	69967	67703
c1y_0370001	c2y_0210208	NA	NA	NA	NA	0.0052	0.0047	0.0325	-0.0033	5	-0.55	NA	71057	69918	67648
c1y_0370001	c2y_0210209	NA	NA	NA	NA	NA	NA	0.0325	7e-04	5	0.127273	NA	71057	69960	67691
c1y_0370001	c2y_0210210	NA	NA	NA	NA	-0.0037	0.0054	0.0325	-0.0047	5	-0.824561	NA	71057	70072	67793
c1y_0370001	c2y_0210211	0.5528	0.4252	1.3	0.1936	-0.0047	0.0052	0.0325	0.0065	5	1.01562	-0.0131816182210712	71057	70178	67889
c1y_0370001	c2y_0210212	0.3622	0.2751	1.3165	0.188	-0.0055	0.0048	0.0325	0.0098	5	1.60656	-0.0124490818610903	71057	70178	67889
c1y_0370001	c2y_0220001	0.1927	0.2518	0.7656	0.4439	-0.0019	0.0051	0.0325	0.0129	5	2.01562	-0.00605982690411664	71057	70178	67889
c1y_0370001	c2y_0240001	-0.2633	0.1878	-1.402	0.1609	-0.0194	0.0049	0.0325	0.0174	5	2.63636	-0.0142745356206173	71057	70178	67889
c1y_0370001	c2y_0250001	-0.5086	0.3611	-1.4087	0.1589	-0.0141	0.0048	0.0325	0.0067	5	1.11667	-0.00730512194121218	71057	70178	67889
c1y_0370001	c2y_0260001	0.0035	0.2199	0.016	0.9873	-0.0691	0.0051	0.0325	0.014	5	2	-0.0736664069048276	71057	70178	67889
c1y_0370001	c2y_0270001	-0.4148	0.4523	-0.9172	0.359	0.0122	0.0046	0.0325	0.0049	5	0.803279	0.0182680033267448	71057	70178	67889
c1y_0370001	c2y_0280001	NA	NA	NA	NA	NA	NA	0.0325	2e-04	5	0.0273973	NA	71057	70178	67889
c1y_0370001	c2y_0290001	0.1264	0.1205	1.0492	0.2941	0.0317	0.005	0.0325	0.0457	5	6.01316	0.0292462735936443	71057	70178	67889
c1y_0370001	c2y_0300001	0.1665	0.1839	0.9057	0.3651	0.0249	0.0052	0.0325	0.0185	5	2.89062	0.0223890823946427	71057	70178	67889
c1y_0370001	c2y_0310001	0.03	0.3269	0.0918	0.9269	0.0255	0.0054	0.0325	0.0064	5	1	0.0266115869955089	71057	70178	67889
c1y_0370001	c2y_0320001	0.1751	0.1525	1.1487	0.2507	0.0565	0.0055	0.0325	0.03	5	4.05405	0.0550216047432551	71057	70178	67889
c1y_0370001	c2y_0330101	-0.3277	0.2036	-1.6096	0.1075	-0.0344	0.0052	0.0325	0.0142	5	2.18462	-0.0294304953769874	71057	70178	67889
c1y_0370001	c2y_0330201	-0.4341	0.311	-1.3961	0.1627	-0.0385	0.0053	0.0325	0.0084	5	1.23529	-0.0335629026049529	71057	70178	67889
c1y_0370001	c2y_0340001	0.0321	0.1648	0.1947	0.8456	-0.0433	0.0053	0.0325	0.0236	5	3.63077	-0.0472543487184665	71057	70178	67889
c1y_0370001	c2y_0350001	-0.143	0.2642	-0.5411	0.5885	0.0226	0.0049	0.0325	0.0086	5	1.34375	0.0264439128628935	71057	70178	67889
c1y_0370001	c2y_0360001	NA	NA	NA	NA	-0.1097	0.0052	0.0325	-0.0022	5	-0.349206	NA	71057	70178	67889
c1y_0370001	c2y_0360201	-0.2519	0.2353	-1.0703	0.2845	-0.046	0.0048	0.0325	0.0204	5	1.74359	-0.0424862827177729	71057	70178	67889
c1y_0370001	c2y_0450001	0.2237	0.6207	0.3604	0.7186	0.1085	0.0052	0.0325	0.0021	5	0.323077	0.112978234839402	71057	70178	67889
c1y_0370001	c2y_0460001	0.8462	0.0987	8.5721	1.0162e-17	0.4536	0.0056	0.0325	0.0364	5	5.35294	0.458513149477488	71057	70178	67889
c1y_0370001	c2y_asq_acomu	-0.146	0.0908	-1.6088	0.1077	-0.1104	0.0054	0.0325	0.0949	5	10.4286	-0.118531758116471	71057	65244	63153
c1y_0370001	c2y_asq_bgm	-0.1203	0.0969	-1.2425	0.2141	-0.0488	0.0055	0.0325	0.0941	5	11.6173	-0.049179573957355	71057	65026	62951
c1y_0370001	c2y_asq_cfm	-0.2114	0.1357	-1.5582	0.1192	-0.0746	0.0054	0.0325	0.0439	5	5.55696	-0.0780644817267235	71057	61135	59192
c1y_0370001	c2y_asq_dproblem	-0.411	0.1503	-2.7346	0.0062	-0.0874	0.0055	0.0325	0.0358	5	4.36585	-0.0833167105395824	71057	64861	62794
c1y_0370001	c2y_asq_epersonal	-0.3199	0.1493	-2.1427	0.0321	-0.0852	0.005	0.0325	0.0352	5	4.09302	-0.0840782200572684	71057	64952	62879
c1y_0370001	c2y_asq_total	-0.276	0.0996	-2.7729	0.0056	-0.1136	0.0057	0.0325	0.079	5	8.97727	-0.12069938041515	71057	70960	63059
c1y_0370001	c2y_bmi	0.1178	0.0689	1.7098	0.0873	-0.0155	0.0052	0.0325	0.237	5	16.4583	-0.0322693934148333	71057	71426	63510
c1y_0370001	c3hy_0010101	0.0437	0.242	0.1805	0.8567	-0.0211	0.006	0.0325	0.0138	5	1.84	-0.0238261672319031	71057	67626	65449
c1y_0370001	c3hy_0010201	-0.0471	0.3029	-0.1556	0.8764	-0.0064	0.0049	0.0325	0.0076	5	1.11765	-0.00616298896848668	71057	67601	65431
c1y_0370001	c3hy_0010301	NA	NA	NA	NA	-0.0028	0.0049	0.0325	-0.0017	5	-0.25	NA	71057	67995	65805
c1y_0370001	c3hy_0030002	0.0094	0.0665	0.1413	0.8877	0.0089	0.0055	0.0325	0.3623	5	15.417	0.0106604186059703	71057	68102	65909
c1y_0370001	c3hy_0080102	NA	NA	NA	NA	-0.0109	0.0046	0.0325	-0.0055	5	-0.916667	NA	71057	67868	65683
c1y_0370001	c3hy_0081001	0.2662	0.6008	0.4431	0.6577	3e-04	0.0048	0.0325	0.0024	5	0.393443	-0.00207021772519131	71057	67881	65693
c1y_0370001	c3hy_0082002	-0.2844	0.2121	-1.3412	0.1798	-0.0937	0.0051	0.0325	0.0305	5	2.52066	-0.094404629117346	71057	66059	63950
c1y_0370001	c3hy_0083001	NA	NA	NA	NA	NA	NA	0.0325	0.001	5	0.140845	NA	71057	68351	66144
c1y_0370001	c3hy_0083002	-0.8644	0.6595	-1.3106	0.19	0.0374	0.0053	0.0325	0.0055	5	0.808824	0.0519542783819596	71057	68351	66144
c1y_0370001	c3hy_0084001	-0.4652	1.2193	-0.3815	0.7028	-0.0057	0.0052	0.0325	0.0021	5	0.304348	-0.00220080338975548	71057	68351	66144
c1y_0370001	c3hy_0085001	0.0192	0.4434	0.0434	0.9654	-0.0139	0.0051	0.0325	0.0049	5	0.671233	-0.0151728634883445	71057	68351	66144
c1y_0370001	c3hy_0086001	0.359	0.4065	0.8832	0.3771	-0.0256	0.0052	0.0325	0.006	5	0.895522	-0.0326167129038448	71057	68351	66144
c1y_0370001	c3hy_0087001	0.214	0.2539	0.843	0.3992	-0.0298	0.0052	0.0325	0.0123	5	1.75714	-0.0364960560311077	71057	68351	66144
c1y_0370001	c3hy_0090001	0.9404	1.5242	0.617	0.5372	0.018	0.0048	0.0325	0.0029	5	0.367089	0.0100139524808776	71057	68351	66144
c1y_0370001	c3hy_0090101	-0.4555	1.5425	-0.2953	0.7678	0.0159	0.0046	0.0325	0.0014	5	0.233333	0.020169481273432	71057	68351	66144
c1y_0370001	c3hy_0090201	NA	NA	NA	NA	NA	NA	0.0325	7e-04	5	0.111111	NA	71057	68351	66144
c1y_0370001	c3hy_0090401	-0.0603	0.4297	-0.1403	0.8884	0.0173	0.0045	0.0325	0.0036	5	0.514286	0.0192290584379975	71057	68351	66144
c1y_0370001	c3hy_0090601	-0.1798	0.3475	-0.5173	0.605	0.0242	0.0045	0.0325	0.0053	5	0.815385	0.0283968317019643	71057	68351	66144
c1y_0370001	c3hy_0090801	-0.1593	0.3344	-0.4763	0.6338	-0.002	0.0057	0.0325	0.0075	5	1.31579	0.000387606647894709	71057	68351	66144
c1y_0370001	c3hy_0091001	-0.0068	0.2151	-0.0318	0.9746	0.0154	0.0044	0.0325	0.0112	5	1.72308	0.0167815448845131	71057	67848	65664
c1y_0370001	c3hy_0091201	NA	NA	NA	NA	0.0084	0.0052	0.0325	-0.013	5	-2.03125	NA	71057	68172	65980
c1y_0370001	c3hy_0091401	NA	NA	NA	NA	0.0058	0.0052	0.0325	-0.0012	5	-0.196721	NA	71057	68182	65986
c1y_0370001	c3hy_asq_acomu	-0.0715	0.1292	-0.5529	0.5803	-0.0817	0.0053	0.0325	0.0435	5	5.50633	-0.0909363035827797	71057	61862	60074
c1y_0370001	c3hy_asq_bgm	-0.1179	0.1264	-0.9329	0.3509	-0.0678	0.0048	0.0325	0.0563	5	7.40789	-0.0730318221381531	71057	61862	60074
c1y_0370001	c3hy_asq_cfm	-0.2315	0.1251	-1.8507	0.0642	-0.0772	0.0052	0.0325	0.0529	5	6.78205	-0.0789791093994892	71057	61862	60074
c1y_0370001	c3hy_asq_dproblem	0.0331	0.134	0.2472	0.8047	-0.0686	0.005	0.0325	0.0431	5	5.4557	-0.0799729171072356	71057	61862	60074
c1y_0370001	c3hy_asq_epersonal	-0.254	0.1418	-1.7908	0.0733	-0.0963	0.0056	0.0325	0.0429	5	4.98837	-0.100590275551051	71057	61862	60074
c1y_0370001	c3hy_asq_total	-0.0911	0.1104	-0.8258	0.4089	-0.1055	0.005	0.0325	0.0646	5	8.17722	-0.119842483184328	71057	71659	63700
c1y_0370001	c3hy_bmi	0.1468	0.0642	2.2868	0.0222	-0.0087	0.0053	0.0325	0.2701	5	16.3697	-0.0279803333709238	71057	71426	63510
c1y_0370001	c3hy_psi_cf	0.0644	0.1638	0.3932	0.6942	0.1105	0.0056	0.0325	0.0334	5	4.07317	0.122734967807072	71057	63210	61298
c1y_0370001	c3y_0010101	0.3245	0.269	1.2065	0.2276	-0.0304	0.0056	0.0325	0.0108	5	1.61194	-0.03858399579328	71057	69946	67679
c1y_0370001	c3y_0010201	NA	NA	NA	NA	NA	NA	0.0325	9e-04	5	0.130435	NA	71057	70249	67579
c1y_0370001	c3y_0010301	0.7699	2.1924	0.3512	0.7255	-0.0137	0.0052	0.0325	0.0018	5	0.26087	-0.0221651681816817	71057	56798	54760
c1y_0370001	c3y_0030002_checked	0.0453	0.0679	0.668	0.5041	0.0117	0.0054	0.0325	0.3134	5	14.3105	0.0102336539677947	71057	61862	60074
c1y_0370001	c3y_0040001_1	-0.1035	0.2749	-0.3765	0.7065	-0.0102	0.0046	0.0325	0.0083	5	1.22059	-0.00977100996972073	71057	61699	59922
c1y_0370001	c3y_0040001_2	0.0924	0.225	0.4108	0.6812	0.0121	0.0046	0.0325	0.0111	5	1.65672	0.0118734606682972	71057	61717	59937
c1y_0370001	c3y_0050001_1	-0.1715	0.188	-0.912	0.3617	-0.0246	0.0049	0.0325	0.022	5	3.18841	-0.023313214037403	71057	61329	59565
c1y_0370001	c3y_0050001_2	0.1773	0.28	0.6333	0.5266	0.0028	0.0047	0.0325	0.0089	5	1.28986	8.98715161487375e-05	71057	61302	59547
c1y_0370001	c3y_0050001_3	0.2371	0.1317	1.8005	0.0718	-0.001	0.0052	0.0325	0.0435	5	6.30435	-0.0104171416690447	71057	61581	59799
c1y_0370001	c3y_0060001	0.0755	0.2065	0.3656	0.7147	-0.0688	0.0049	0.0325	0.0141	5	1.98592	-0.0751447641866074	71057	70596	67891
c1y_0370001	c3y_0082101	0.2738	0.1261	2.1702	0.03	0.0055	0.0055	0.0325	0.0477	5	5.54651	-0.00525342552429567	71057	70596	67891
c1y_0370001	c3y_0082102	0.2363	0.1197	1.9744	0.0483	0.0057	0.0052	0.0325	0.0549	5	6.16854	-0.00421965057679403	71057	70596	67891
c1y_0370001	c3y_0091001	0.0613	0.1605	0.3821	0.7024	-0.0215	0.0049	0.0325	0.0302	5	3.51163	-0.0251380644610667	71057	70596	67891
c1y_0370001	c3y_0091101	-0.0858	0.1242	-0.6904	0.4899	-0.0035	0.0047	0.0325	0.0405	5	4.55056	-0.000558881245038289	71057	70596	67891
c1y_0370001	c3y_0091201	0.2111	0.1474	1.4316	0.1523	-0.0128	0.0053	0.0325	0.0365	5	4.29412	-0.0213610848366772	71057	70596	67891
c1y_0370001	c3y_0091301	NA	NA	NA	NA	NA	NA	0.0325	0.0013	5	0.19403	NA	71057	70596	67891
c1y_0370001	c3y_0091401	-0.0938	0.2447	-0.3834	0.7014	0.0134	0.0049	0.0325	0.0113	5	1.66176	0.0161310795145353	71057	70596	67891
c1y_0370001	c3y_0091501	0.3193	0.3159	1.0109	0.3121	0.0032	0.005	0.0325	0.0102	5	1.47826	-0.00252935742596609	71057	70596	67891
c1y_0370001	c3y_0092801	NA	NA	NA	NA	-0.0204	0.0047	0.0325	-0.0066	5	-0.985075	NA	71057	70596	67891
c1y_0370001	c3y_0092901	-0.1414	0.4204	-0.3364	0.7366	-0.0172	0.0047	0.0325	0.0044	5	0.733333	-0.0165599033475494	71057	70596	67891
c1y_0370001	c3y_0093001	-0.3575	0.3546	-1.0082	0.3133	0.0069	0.0046	0.0325	0.0063	5	0.969231	0.012558540630557	71057	70596	67891
c1y_0370001	c3y_0093401	NA	NA	NA	NA	-0.0223	0.0051	0.0325	-0.0078	5	-1.2381	NA	71057	70596	67891
c1y_0370001	c3y_0094701	NA	NA	NA	NA	-0.0064	0.0047	0.0325	-0.0024	5	-0.428571	NA	71057	70186	67513
c1y_0370001	c3y_0095301	-0.6194	0.4196	-1.4761	0.1399	0.0083	0.0044	0.0325	0.0063	5	1.05	0.0179089467264389	71057	69944	67281
c1y_0370001	c3y_0095401	-0.4073	0.4568	-0.8916	0.3726	0.0058	0.0045	0.0325	0.0044	5	0.6875	0.0111277769426365	71057	70596	67891
c1y_0370001	c3y_0100101	0.3072	0.4055	0.7577	0.4486	0.0156	0.0049	0.0325	0.0062	5	0.861111	0.0121498793299432	71057	70596	67891
c1y_0370001	c3y_0100102	0.2268	0.3099	0.7316	0.4644	0.0147	0.0048	0.0325	0.0087	5	1.19178	0.0117650533849163	71057	70596	67891
c1y_0370001	c3y_0100201	-0.4095	2.1767	-0.1881	0.8508	0.0265	0.0049	0.0325	0.0014	5	0.2	0.0309360717635554	71057	70596	67891
c1y_0370001	c3y_0100301b	0.12	0.478	0.251	0.8018	0.0029	0.0049	0.0325	0.0041	5	0.554054	0.00177732393440664	71057	77614	68810
c1y_0370001	c3y_0110001_3	-0.2067	0.1733	-1.1927	0.233	0.0013	0.0048	0.0325	0.0212	5	2.90411	0.00709799009401986	71057	57915	56285
c1y_0370001	c3y_0110101	-0.1939	0.1298	-1.4937	0.1353	0.0057	0.0044	0.0325	0.0383	5	5.17568	0.01325676351348	71057	70596	67891
c1y_0370001	c3y_0110201	-0.3652	0.2068	-1.7665	0.0773	0.0019	0.005	0.0325	0.0182	5	2.56338	0.0111469565103104	71057	70596	67891
c1y_0370001	c3y_0110301	-0.3606	0.2148	-1.6793	0.0931	0.0014	0.0048	0.0325	0.0184	5	2.48649	0.0105473514098749	71057	70596	67891
c1y_0370001	c3y_0110501_3	-1	2.4145	-0.6684	0.5039	0.0091	0.0047	0.0325	0.0021	5	0.368421	0.0238438061081671	71057	61192	59438
c1y_0370001	c3y_0110601	-0.3453	0.2378	-1.4522	0.1465	0.0078	0.0052	0.0325	0.0151	5	2.09722	0.0161721290163582	71057	70596	67891
c1y_0370001	c3y_0110701	-0.3957	0.2831	-1.3976	0.1622	0.0048	0.005	0.0325	0.0103	5	1.51471	0.0125159432805479	71057	70596	67891
c1y_0370001	c3y_0110801	-0.5772	0.5923	-0.9746	0.3297	0.0046	0.005	0.0325	0.0044	5	0.666667	0.0119311905546774	71057	70310	67631
c1y_0370001	c3y_0112001_3	NA	NA	NA	NA	0.0107	0.0047	0.0325	-0.0015	5	-0.254237	NA	71057	61929	59783
c1y_0370001	c3y_0113501_2	-0.3885	0.5106	-0.7608	0.4468	0.0154	0.0053	0.0325	0.0043	5	0.661538	0.0220197238895878	71057	61689	59907
c1y_0370001	c3y_0113501_3	NA	NA	NA	NA	0.0095	0.0054	0.0325	-0.0015	5	-0.217391	NA	71057	62053	59903
c1y_0370001	c3y_0114001_2	-0.2135	0.5027	-0.4248	0.671	0.0247	0.0055	0.0325	0.0042	5	0.591549	0.0303488971716582	71057	61695	59917
c1y_0370001	c3y_0114001_3	NA	NA	NA	NA	0.0101	0.0048	0.0325	-0.0047	5	-0.783333	NA	71057	62078	59925
c1y_0370001	c3y_0114501_2	NA	NA	NA	NA	0.0173	0.0047	0.0325	-0.0038	5	-0.666667	NA	71057	61919	59775
c1y_0370001	c3y_0115001_2	-0.004	0.1906	-0.021	0.9833	0.0266	0.0049	0.0325	0.0175	5	2.46479	0.0368242192807078	71057	49042	43853
c1y_0370001	c3y_0115001_3	0.0351	0.6627	0.0529	0.9578	0.0015	0.0046	0.0325	0.0016	5	0.231884	0.00144198394981759	71057	59809	58543
c1y_0370001	c3y_0116001	0.0121	0.2714	0.0447	0.9644	0.0233	0.0051	0.0325	0.0083	5	1.53704	0.0246125303602942	71057	70596	67891
c1y_0370001	c3y_0116101	NA	NA	NA	NA	0.003	0.0049	0.0325	-0.0068	5	-1.0625	NA	71057	70596	67891
c1y_0370001	c3y_0116102	-0.0234	0.2639	-0.0885	0.9295	0.0259	0.0051	0.0325	0.0096	5	1.43284	0.028024858462256	71057	70596	67891
c1y_0370001	c3y_0120001	0.0218	0.1239	0.1759	0.8604	-0.04	0.0049	0.0325	0.0525	5	5.41237	-0.0445244166565073	71057	70596	67891
c1y_0370001	c3y_0130001	0.153	0.159	0.9619	0.3361	-0.0252	0.0055	0.0325	0.0375	5	4.03226	-0.0327781316945508	71057	70596	67891
c1y_0370001	c3y_0130101	0.1637	0.1381	1.1851	0.236	-0.0276	0.0052	0.0325	0.0494	5	4.94	-0.036863401382281	71057	70596	67891
c1y_0370001	c3y_0130201	0.1434	0.1805	0.7944	0.427	-0.0131	0.0056	0.0325	0.0303	5	3.06061	-0.0187552745368289	71057	70596	67891
c1y_0370001	c3y_0130301	-0.2266	0.3755	-0.6033	0.5463	0.0044	0.0048	0.0325	0.0068	5	0.957746	0.00811910004965089	71057	70596	67891
c1y_0370001	c3y_0140001	-0.0198	0.1386	-0.1427	0.8865	-0.0246	0.0052	0.0325	0.037	5	4.5122	-0.0258761885716047	71057	70596	67891
c1y_0370001	c3y_0150001	0.1544	0.2461	0.6274	0.5304	-0.0018	0.005	0.0325	0.013	5	1.9697	-0.00516933488240693	71057	70596	67891
c1y_0370001	c3y_0160001	0.1446	0.3317	0.436	0.6629	0.0093	0.0046	0.0325	0.0064	5	0.914286	0.00776838485165752	71057	70596	67891
c1y_0370001	c3y_0170001	-0.0097	0.1154	-0.0836	0.9334	-0.0124	0.0052	0.0325	0.0523	5	5.50526	-0.013091944589577	71057	70596	67891
c1y_0370001	c3y_0180001	0.0157	0.1259	0.1249	0.9006	-0.0135	0.0052	0.0325	0.0483	5	4.97938	-0.0153253206029776	71057	70596	67891
c1y_0370001	c3y_0180101	0.1208	0.129	0.9368	0.3489	-0.0191	0.0054	0.0325	0.0516	5	5.54839	-0.0259657480097409	71057	70596	67891
c1y_0370001	c3y_0180401	-0.1037	0.191	-0.5429	0.5872	-0.0028	0.0052	0.0325	0.0188	5	2.57534	-0.00036717957061998	71057	70596	67891
c1y_0370001	c3y_0190001	0.1382	0.1449	0.9532	0.3405	-0.016	0.0055	0.0325	0.0383	5	3.94845	-0.022359174924658	71057	70596	67891
c1y_0370001	c3y_0200001	-0.0568	0.1158	-0.4905	0.6238	-0.0019	0.0055	0.0325	0.0633	5	6.52577	0.000624102675281424	71057	70596	67891
c1y_0370001	c3y_0210001	-0.0282	0.2528	-0.1117	0.9111	0.0219	0.0053	0.0325	0.0101	5	1.48529	0.0238676289707841	71057	70596	67891
c1y_0370001	c3y_0220001	-0.0617	0.2668	-0.2314	0.817	0.0224	0.0053	0.0325	0.0091	5	1.35821	0.0250138928580905	71057	70181	67511
c1y_0370001	c3y_0220101	0.1574	0.2267	0.6945	0.4874	0.0035	0.0047	0.0325	0.0133	5	1.84722	0.000401218350537901	71057	70047	67384
c1y_0370001	c3y_0220201	-0.2591	0.4439	-0.5837	0.5594	-7e-04	0.0056	0.0325	0.0047	5	0.723077	0.00251532489359294	71057	69824	67177
c1y_0370001	c3y_0220202	0.4346	2.1551	0.2016	0.8402	-0.0018	0.0055	0.0325	0.0014	5	0.215385	-0.00489444911462421	71057	70453	67767
c1y_0370001	c3y_0220203	0.4481	0.4903	0.9138	0.3608	0.0047	0.0048	0.0325	0.0044	5	0.733333	-0.000453533073500331	71057	70254	67586
c1y_0370001	c3y_0220204	NA	NA	NA	NA	0.0085	0.0055	0.0325	-2e-04	5	-0.03125	NA	71057	70178	67889
c1y_0370001	c3y_0220205	NA	NA	NA	NA	NA	NA	0.0325	8e-04	5	0.115942	NA	71057	70178	67889
c1y_0370001	c3y_0220206	0.9251	1.6105	0.5744	0.5657	7e-04	0.0053	0.0325	0.0024	5	0.363636	-0.0075752031391548	71057	70178	67889
c1y_0370001	c3y_0220207	NA	NA	NA	NA	NA	NA	0.0325	6e-04	5	0.101695	NA	71057	70158	67871
c1y_0370001	c3y_0220208	NA	NA	NA	NA	0.0229	0.0053	0.0325	-0.0032	5	-0.533333	NA	71057	70178	67889
c1y_0370001	c3y_0220209	-0.3039	0.2135	-1.4238	0.1545	0.0226	0.0048	0.0325	0.0158	5	2.46875	0.0311477201875861	71057	70178	67889
c1y_0370001	c3y_0220210	-0.6358	1.0112	-0.6288	0.5295	0.0256	0.0052	0.0325	0.0023	5	0.370968	0.0326981097343686	71057	70178	67889
c1y_0370001	c3y_0220211	NA	NA	NA	NA	0.0146	0.0051	0.0325	-0.003	5	-0.517241	NA	71057	70178	67889
c1y_0370001	c3y_0220212	NA	NA	NA	NA	0.0099	0.0054	0.0325	-0.0047	5	-0.746032	NA	71057	70178	67889
c1y_0370001	c3y_0230001	0.7269	0.4731	1.5365	0.1244	-7.6236e-06	0.0046	0.0325	0.0066	5	1.1	-0.0108674371912667	71057	68774	66585
c1y_0370001	c3y_0240001	-0.4327	0.1473	-2.9367	0.0033	-0.0858	0.0049	0.0325	0.031	5	4.49275	-0.0821417891175455	71057	64065	62068
c1y_0370001	c3y_0250001	-0.4929	0.2014	-2.4473	0.0144	-0.1002	0.0047	0.0325	0.0162	5	2.38235	-0.0952374742759235	71057	70178	67889
c1y_0370001	c3y_0260001	0.2057	0.1504	1.3681	0.1713	0.0558	0.0052	0.0325	0.0292	5	4.17143	0.0533506934480767	71057	70178	67889
c1y_0370001	c3y_0270101	0.2295	0.2321	0.9889	0.3227	0.0143	0.0055	0.0325	0.0156	5	2.32836	0.00994643972171678	71057	70178	67889
c1y_0370001	c3y_0270201	-0.2533	0.3811	-0.6648	0.5062	0.008	0.0047	0.0325	0.0052	5	0.732394	0.0118385443756432	71057	70178	67889
c1y_0370001	c3y_0270301	0.0218	0.2558	0.0853	0.932	0.0282	0.0052	0.0325	0.01	5	1.53846	0.0295700779512693	71057	70178	67889
c1y_0370001	c3y_0270401	0.0557	0.1324	0.4206	0.674	0.0503	0.005	0.0325	0.0359	5	4.72368	0.0522034241951383	71057	70178	67889
c1y_0370001	c3y_0270501	0.1289	0.1786	0.7218	0.4704	0.0252	0.0052	0.0325	0.0215	5	3.02817	0.0234381632296294	71057	70178	67889
c1y_0370001	c3y_0270601	NA	NA	NA	NA	0.0134	0.0048	0.0325	-0.0051	5	-0.822581	NA	71057	70178	67889
c1y_0370001	c3y_0280101	-0.3485	0.2224	-1.5675	0.117	0.0188	0.0049	0.0325	0.0197	5	2.9403	0.0291343764431928	71057	70178	67889
c1y_0370001	c3y_0280201b	-0.9094	0.7754	-1.1727	0.2409	0.0058	0.0045	0.0325	0.0051	5	0.689189	0.0183136696828454	71057	77614	68810
c1y_0370001	c3y_0280301b	NA	NA	NA	NA	-3e-04	0.0052	0.0325	-0.0041	5	-0.602941	NA	71057	77614	68810
c1y_0370001	c3y_0280501b	-0.2328	0.2953	-0.7883	0.4305	-0.0071	0.0049	0.0325	0.0089	5	1.27143	-0.00378191551495453	71057	77614	68810
c1y_0370001	c3y_0280601b	0.132	0.3238	0.4076	0.6836	0.0157	0.0046	0.0325	0.0065	5	0.866667	0.0153258477749085	71057	77614	68810
c1y_0370001	c3y_0280901b	NA	NA	NA	NA	0.0311	0.0051	0.0325	-0.0038	5	-0.520548	NA	71057	69375	61173
c1y_0370001	c3y_0290001	-0.4909	0.245	-2.0039	0.0451	-0.0377	0.0053	0.0325	0.0146	5	2.08571	-0.0297296711584579	71057	68351	66144
c1y_0370001	c3y_0300001	-0.4159	0.2779	-1.4966	0.1345	-0.0105	0.0052	0.0325	0.0111	5	1.68182	-0.00323438136030959	71057	68351	66144
c1y_0370001	c3y_0300002	-0.227	0.2396	-0.947	0.3436	-0.0345	0.0055	0.0325	0.0142	5	1.97222	-0.0322273590778638	71057	68351	66144
c1y_0370001	c3y_0300101	0.1079	0.1816	0.5944	0.5523	-0.0204	0.0053	0.0325	0.0207	5	3.04412	-0.0249568647325612	71057	68351	66144
c1y_0370001	c3y_0300201	-0.0553	0.2199	-0.2515	0.8014	0.0115	0.0052	0.0325	0.0152	5	2.23529	0.0136723836072153	71057	68351	66144
c1y_0370001	c3y_0310001	0.0032	0.2471	0.013	0.9896	-0.0201	0.005	0.0325	0.0107	5	1.78333	-0.0217077090839601	71057	68351	66144
c1y_0370001	c3y_0320001	-0.1851	0.3985	-0.4645	0.6423	0.0163	0.0051	0.0325	0.0059	5	0.893939	0.0201254355083745	71057	68351	66144
c1y_0370001	c3y_0330001	-0.1117	0.303	-0.3686	0.7125	0.0343	0.0048	0.0325	0.0077	5	1.22222	0.0386869411050294	71057	68351	66144
c1y_0370001	c3y_0350001	-0.1568	0.2522	-0.6218	0.5341	-0.0781	0.0051	0.0325	0.0107	5	1.62121	-0.0811211154844297	71057	68351	66144
c1y_0370001	c3y_0420001	0.2496	0.384	0.65	0.5157	0.1008	0.0052	0.0325	0.005	5	0.78125	0.105002362982487	71057	68351	66144
c1y_0370001	c3y_0430001	0.728	0.1171	6.2181	5.0313e-10	0.3641	0.0054	0.0325	0.0375	5	5.13699	0.371202665527266	71057	68351	66144
c1y_0370001	c3y_0450001	0.1077	0.1483	0.7264	0.4676	0.1109	0.0051	0.0325	0.0413	5	5.36364	0.117227951019212	71057	68351	66144
c1y_0370001	c3y_0460101	0.215	0.1577	1.3631	0.1728	0.0282	0.006	0.0325	0.0315	5	3.98734	0.0235878340600386	71057	68351	66144
c1y_0370001	c3y_0460401	NA	NA	NA	NA	NA	NA	0.0325	0.0015	5	0.227273	NA	71057	68351	66144
c1y_0370001	c3y_0490001	NA	NA	NA	NA	-0.0089	0.0046	0.0325	-0.0032	5	-0.52459	NA	71057	68351	66144
c1y_0370001	c3y_0500001	NA	NA	NA	NA	NA	NA	0.0325	0.0013	5	0.203125	NA	71057	68351	66144
c1y_0370001	c3y_0510001	NA	NA	NA	NA	0.0243	0.0048	0.0325	-0.0015	5	-0.234375	NA	71057	68351	66144
c1y_0370001	c3y_0510002	-0.2889	0.2859	-1.0104	0.3123	0.0445	0.0051	0.0325	0.0094	5	1.44615	0.0530508268818767	71057	68351	66144
c1y_0370001	c3y_0510003	NA	NA	NA	NA	0.025	0.0053	0.0325	-0.0024	5	-0.358209	NA	71057	68351	66144
c1y_0370001	c3y_0510004	-0.1866	0.1842	-1.0131	0.311	0.0346	0.0045	0.0325	0.0182	5	2.8	0.0420609753938288	71057	68351	66144
c1y_0370001	c3y_0520001	0.7855	0.5112	1.5366	0.1244	-0.029	0.0052	0.0325	0.0072	5	1.01408	-0.0452578456506172	71057	60702	58893
c1y_0370001	c3y_0520101	-0.4444	0.3473	-1.2797	0.2006	0.0295	0.005	0.0325	0.0076	5	1.11765	0.0388481632869023	71057	68351	66144
c1y_0370001	c3y_0520201	NA	NA	NA	NA	-0.0358	0.0051	0.0325	-0.0021	5	-0.318182	NA	71057	68351	66144
c1y_0370001	c3y_0530001	0.0304	0.244	0.1245	0.9009	0.0432	0.0054	0.0325	0.01	5	1.36986	0.0459478506173339	71057	68351	66144
c1y_0370001	c3y_0530002	0.1095	0.2059	0.5321	0.5947	0.0265	0.005	0.0325	0.0168	5	2.33333	0.0260041981892544	71057	68351	66144
c1y_0370001	c3y_0530003	NA	NA	NA	NA	0.0187	0.0047	0.0325	-0.0034	5	-0.576271	NA	71057	68280	66080
c1y_0370001	c3y_0530004	NA	NA	NA	NA	-0.0363	0.0053	0.0325	-0.0013	5	-0.191176	NA	71057	68351	66144
c1y_0370001	c3y_0540001	NA	NA	NA	NA	0.0247	0.0054	0.0325	-0.006	5	-0.952381	NA	71057	68351	66144
c1y_0370001	c3y_0540002	NA	NA	NA	NA	0.0133	0.0052	0.0325	-0.0151	5	-2.35938	NA	71057	68351	66144
c1y_0370001	c3y_0540003	-0.1919	0.266	-0.7215	0.4706	-0.0172	0.0049	0.0325	0.0086	5	1.22857	-0.0152281383748336	71057	68351	66144
c1y_0370001	c3y_0540004	0.4416	0.1766	2.4998	0.0124	0.0137	0.0049	0.0325	0.0227	5	3.28986	0.00250938884043346	71057	68351	66144
c1y_0370001	c3y_0550001	-0.0718	0.3488	-0.2059	0.8368	-0.0087	0.0052	0.0325	0.0055	5	0.808824	-0.00836631341465886	71057	68351	66144
c1y_0370001	c3y_0560001	0.5014	1.5636	0.3207	0.7485	0.02	0.0049	0.0325	0.0019	5	0.287879	0.0174343559800611	71057	68351	66144
c1y_0370001	c3y_0570001	0.1618	0.219	0.739	0.4599	0.01	0.0045	0.0325	0.0135	5	2.01493	0.00731571242288903	71057	68351	66144
c1y_0370001	c3y_0570002	-0.183	0.3977	-0.4603	0.6453	0.0183	0.0056	0.0325	0.0049	5	0.742424	0.0220042794753342	71057	68351	66144
c1y_0370001	c3y_0570003	0.5603	0.536	1.0452	0.2959	0.0141	0.0047	0.0325	0.0045	5	0.681818	0.00823330392659781	71057	68351	66144
c1y_0370001	c3y_0570004	-0.2562	0.2208	-1.1604	0.2459	0.0116	0.0051	0.0325	0.0158	5	2.32353	0.0184744802939269	71057	68351	66144
c1y_0370001	c3y_0580001	0.2016	0.2315	0.8708	0.3838	0.0343	0.0051	0.0325	0.0167	5	1.19286	0.0322366622150343	71057	68351	66144
c1y_0370001	c3y_0580002	0.4407	0.3321	1.3272	0.1844	0.0171	0.0053	0.0325	0.0096	5	1.35211	0.0104533903023281	71057	68351	66144
c1y_0370001	c3y_0580003	-0.0927	0.315	-0.2941	0.7687	0.015	0.0047	0.0325	0.0062	5	0.911765	0.0174596172714186	71057	68351	66144
c1y_0370001	c3y_0580004	0.2231	0.206	1.0829	0.2789	0.0361	0.0047	0.0325	0.0144	5	1.89474	0.0340083361454302	71057	68351	66144
c1y_0370001	c3y_0590001	0.1628	0.2379	0.6842	0.4938	0.0421	0.0053	0.0325	0.0118	5	1.66197	0.0421043252714914	71057	68351	66144
c1y_0370001	c3y_0590002	0.0969	0.2729	0.3551	0.7225	-0.0092	0.0045	0.0325	0.0108	5	1.61194	-0.0117641582005113	71057	68351	66144
c1y_0370001	c3y_0590003	0.06	0.3489	0.172	0.8634	0.0032	0.0052	0.0325	0.0067	5	0.848101	0.00256563950007409	71057	67101	64979
c1y_0370001	c3y_0590004	0.4078	0.4671	0.873	0.3826	0.0147	0.0053	0.0325	0.0048	5	0.648649	0.0106808696943263	71057	67525	65381
c1y_0370001	c3y_0590005	0.4488	0.3128	1.4348	0.1514	0.0308	0.0053	0.0325	0.0082	5	1.28125	0.0258203073072872	71057	67571	65427
c1y_0370001	c3y_0590006	NA	NA	NA	NA	2e-04	0.0049	0.0325	-0.0119	5	-2.01695	NA	71057	64063	62014
c1y_0370001	c3y_0590007	0.4578	0.3399	1.3468	0.178	0.0474	0.0052	0.0325	0.0083	5	1.22059	0.043309563609718	71057	68351	66144
c1y_0370001	c3y_0600101_1	NA	NA	NA	NA	-0.018	0.005	0.0325	-0.01	5	-1.5625	NA	71057	59805	58537
c1y_0370001	c3y_0600101_2	NA	NA	NA	NA	NA	NA	0.0325	0.001	5	0.15625	NA	71057	59634	58373
c1y_0370001	c3y_0600101_3	NA	NA	NA	NA	-0.0059	0.0049	0.0325	-0.0012	5	-0.181818	NA	71057	59801	58535
c1y_0370001	c3y_0600101_4	NA	NA	NA	NA	0.0142	0.0046	0.0325	-0.0052	5	-0.787879	NA	71057	59733	58467
c1y_0370001	c3y_0600201	0.0992	0.2523	0.3932	0.6942	0.017	0.0049	0.0325	0.0099	5	1.54688	0.016482717715785	71057	68351	66144
c1y_0370001	c3y_0600202	NA	NA	NA	NA	0.0086	0.0048	0.0325	-0.0015	5	-0.245902	NA	71057	68351	66144
c1y_0370001	c3y_0600301	NA	NA	NA	NA	-0.0145	0.0049	0.0325	-0.004	5	-0.625	NA	71057	68351	66144
c1y_0370001	c3y_0610001	0.6212	0.3485	1.7824	0.0747	0.0197	0.005	0.0325	0.0086	5	1.34375	0.0105893861646882	71057	68351	66144
c1y_0370001	c3y_0611001	0.579	0.3959	1.4626	0.1436	0.0213	0.0053	0.0325	0.0081	5	1.15714	0.013319308755242	71057	68351	66144
c1y_0370001	c3y_0611101	1	1.5025	0.6942	0.4875	0.0187	0.0053	0.0325	0.0025	5	0.396825	0.0104850709986555	71057	68351	66144
c1y_0370001	c3y_0611201	NA	NA	NA	NA	NA	NA	0.0325	9e-04	5	0.125	NA	71057	68351	66144
c1y_0370001	c3y_0611301	0.6682	0.2834	2.3576	0.0184	0.021	0.0046	0.0325	0.0124	5	1.96825	0.00903731653093588	71057	67552	65396
c1y_0370001	c3y_0611401	0.0228	0.3826	0.0597	0.9524	0.0247	0.005	0.0325	0.0054	5	0.857143	0.0262218093356508	71057	68351	66144
c1y_0370001	c3y_0611501	0.1776	0.4676	0.3797	0.7042	0.0214	0.0048	0.0325	0.0038	5	0.584615	0.0209564192523688	71057	68351	66144
c1y_0370001	c3y_0611601	NA	NA	NA	NA	0.0083	0.0046	0.0325	-0.0069	5	-1.1129	NA	71057	68181	65986
c1y_0370001	c3y_0620001	-0.2321	0.2828	-0.8206	0.4119	-0.0135	0.0046	0.0325	0.0089	5	1.36923	-0.0105417326693547	71057	67882	65703
c1y_0370001	c3y_0620101	0.164	0.1805	0.9085	0.3636	0.0131	0.0049	0.0325	0.0235	5	3.4058	0.0100162620509492	71057	63955	61894
c1y_0370001	c3y_0620201	-0.4761	0.4377	-1.0878	0.2767	-0.0114	0.005	0.0325	0.0055	5	0.887097	-0.00618937162906933	71057	63742	61691
c1y_0370001	c3y_0620301	0.1353	0.2673	0.5063	0.6126	0.0398	0.0055	0.0325	0.0119	5	1.77612	0.0416283198826737	71057	63916	61855
c1y_0370001	c3y_0630001	0.2996	0.162	1.8493	0.0644	-0.002	0.005	0.0325	0.0247	5	3.43056	-0.0109110698483551	71057	68134	65940
c1y_0370001	c3y_0631001	0.3348	0.245	1.3667	0.1717	-0.0027	0.0053	0.0325	0.0118	5	1.61644	-0.00961652164494835	71057	68258	66058
c1y_0370001	c3y_0631101	0.4285	0.2755	1.5555	0.1198	0.0042	0.0048	0.0325	0.0114	5	1.96552	-0.0039011106940001	71057	68097	65910
c1y_0370001	c3y_0631201	0.0144	0.3482	0.0413	0.9671	-0.0042	0.0051	0.0325	0.0059	5	0.951613	-0.00472320995968818	71057	68104	65913
c1y_0370001	c3y_0631401	0.172	0.1773	0.9699	0.3321	-0.0114	0.0048	0.0325	0.0221	5	3.25	-0.0171075621578028	71057	68116	65924
c1y_0370001	c3y_asq_acomu	-0.0081	0.1195	-0.0676	0.9461	-0.0938	0.0058	0.0325	0.0538	5	6.725	-0.107108557890807	71057	63051	61063
c1y_0370001	c3y_asq_bgm	-0.1875	0.1227	-1.5275	0.1266	-0.0514	0.0054	0.0325	0.05	5	5.88235	-0.0499576207658455	71057	65164	63073
c1y_0370001	c3y_asq_cfm	-0.205	0.1108	-1.8509	0.0642	-0.0855	0.0052	0.0325	0.0484	5	6.36842	-0.0876536604972708	71057	65163	63077
c1y_0370001	c3y_asq_dproblem	-0.1966	0.1139	-1.7258	0.0844	-0.0684	0.0053	0.0325	0.0531	5	6.39759	-0.0685583387835697	71057	65161	63077
c1y_0370001	c3y_asq_epersonal	-0.2265	0.1151	-1.9681	0.0491	-0.1176	0.0049	0.0325	0.0544	5	6.55422	-0.123177556596524	71057	64642	62589
c1y_0370001	c3y_asq_total	-0.1843	0.0997	-1.8493	0.0644	-0.1099	0.0052	0.0325	0.0674	5	8.53165	-0.121208380099505	71057	70951	63052
c1y_0370001	c3y_bed_time	0.1185	0.1523	0.778	0.4366	0.0413	0.0047	0.0325	0.0309	5	4.29167	0.0412834287782339	71057	67613	65462
c1y_0370001	c3y_bmi	0.1891	0.0669	2.8281	0.0047	-0.0151	0.0054	0.0325	0.2654	5	15.7976	-0.0409237285404341	71057	71426	63510
c1y_0370001	c3y_nap_count	0.2214	0.1814	1.221	0.2221	-0.0172	0.005	0.0325	0.0206	5	3.12121	-0.0245902579231232	71057	67637	65487
c1y_0370001	c3y_night_wake_up_count	0.0977	0.169	0.5782	0.5631	-0.0227	0.0046	0.0325	0.0214	5	2.77922	-0.0273496928008743	71057	67613	65462
c1y_0370001	c3y_sleep_time_day	0.2574	0.1724	1.4933	0.1354	0.0248	0.0049	0.0325	0.0233	5	3.32857	0.0196984647019785	71057	67753	65598
c1y_0370001	c3y_sleep_time_night	-0.1602	0.1481	-1.0812	0.2796	-0.0443	0.0048	0.0325	0.0351	5	4.94366	-0.0429145084414054	71057	67701	65549
c1y_0370001	c3y_total_sleep_time	0.0905	0.2368	0.382	0.7024	-0.0053	0.0048	0.0325	0.0118	5	1.84375	-0.0075458274347912	71057	67753	65598
c1y_0370001	c3y_wake_up_time	-0.0133	0.1103	-0.121	0.9037	0.0851	0.0053	0.0325	0.0777	5	9.03488	0.0960469463881763	71057	67669	65523
c1y_0370001	c4y_0010101	0.2744	0.3011	0.9114	0.3621	-0.0212	0.0053	0.0325	0.0097	5	1.34722	-0.0278175261349035	71057	68212	66018
c1y_0370001	c4y_0010201	NA	NA	NA	NA	NA	NA	0.0325	0.0012	5	0.179104	NA	71057	68106	65915
c1y_0370001	c4y_0010301	-0.1064	0.2486	-0.4279	0.6687	-0.0079	0.0049	0.0325	0.0124	5	1.74648	-0.00634040735140366	71057	68169	65976
c1y_0370001	c4y_0030002	0.022	0.0672	0.328	0.7429	0.0046	0.0053	0.0325	0.3831	5	15.324	0.00310214804312479	71057	68208	66010
c1y_0370001	c4y_0042101	0.2443	0.1371	1.7812	0.0749	0.0033	0.005	0.0325	0.0484	5	5.31868	-0.00647066650369772	71057	68198	66003
c1y_0370001	c4y_0042102b	0.2452	0.1321	1.8564	0.0634	0.0046	0.0051	0.0325	0.0495	5	5.625	-0.00508562742595018	71057	77736	68957
c1y_0370001	c4y_0051001	0.0693	0.1665	0.4162	0.6773	-0.0129	0.0051	0.0325	0.0331	5	3.48421	-0.0164165060332627	71057	68202	66007
c1y_0370001	c4y_0051101	-0.0351	0.1426	-0.2463	0.8055	-4e-04	0.0048	0.0325	0.0364	5	4.33333	0.000800896895003884	71057	64404	62356
c1y_0370001	c4y_0051201	0.0435	0.1315	0.3306	0.741	-0.0112	0.0052	0.0325	0.0432	5	4.45361	-0.0140666356285038	71057	67114	64973
c1y_0370001	c4y_0051301	0.6201	0.4044	1.5334	0.1252	-0.005	0.0049	0.0325	0.0069	5	1.01471	-0.0149019228249509	71057	66949	64810
c1y_0370001	c4y_0051401	0.378	0.3317	1.1398	0.2544	5e-04	0.0049	0.0325	0.0091	5	1.3	-0.0061000445832109	71057	68045	65863
c1y_0370001	c4y_0051501	0.1198	0.2046	0.5859	0.558	0.0068	0.0048	0.0325	0.0178	5	2.25316	0.00440410628694446	71057	68149	65954
c1y_0370001	c4y_0053801	0.1889	0.2593	0.7286	0.4662	-0.0214	0.0052	0.0325	0.0116	5	1.78462	-0.0268945163963664	71057	67793	65627
c1y_0370001	c4y_0053901	-0.3225	0.3973	-0.8117	0.417	-0.0013	0.0054	0.0325	0.0078	5	1.16418	0.00326262409796574	71057	34397	33161
c1y_0370001	c4y_0054001	0.2549	0.3171	0.8038	0.4215	0.0076	0.0047	0.0325	0.0061	5	0.953125	0.00452853135955725	71057	67902	65744
c1y_0370001	c4y_0054401	0.3288	0.7688	0.4277	0.6689	-5e-04	0.0049	0.0325	0.0025	5	0.378788	-0.00355351810904645	71057	68235	66044
c1y_0370001	c4y_0055701	-0.0547	0.1783	-0.307	0.7589	0.0055	0.0052	0.0325	0.0227	5	3.06757	0.00755520809639806	71057	66813	64660
c1y_0370001	c4y_0056001	-0.161	0.4975	-0.3237	0.7462	0.0245	0.0056	0.0325	0.0039	5	0.629032	0.0284406132489005	71057	66813	64660
c1y_0370001	c4y_0056101	-0.2665	0.2585	-1.0308	0.3026	0.0511	0.0053	0.0325	0.0125	5	2.19298	0.0612043708516815	71057	66813	64660
c1y_0370001	c4y_0056301	-0.2723	0.2695	-1.0101	0.3124	-0.0022	0.0047	0.0325	0.0099	5	1.43478	0.00258431744262181	71057	66116	64031
c1y_0370001	c4y_0056401	0.2712	0.3265	0.8306	0.4062	-0.0065	0.005	0.0325	0.0059	5	0.880597	-0.0111097653117269	71057	62761	60794
c1y_0370001	c4y_0060101	-0.4251	0.5187	-0.8196	0.4125	0.0191	0.0049	0.0325	0.0046	5	0.657143	0.026509959432306	71057	63720	61736
c1y_0370001	c4y_0060201	NA	NA	NA	NA	-0.0039	0.0047	0.0325	-4.8573e-05	5	-0.00703957	NA	71057	63760	61770
c1y_0370001	c4y_0060301b	0.0552	0.6152	0.0897	0.9285	-0.0044	0.0044	0.0325	0.0017	5	0.261538	-0.0097135598016477	71057	20259	18273
c1y_0370001	c4y_0070001_3	-0.1663	0.2465	-0.6748	0.4998	0.0056	0.0051	0.0325	0.0123	5	1.5375	0.00975534685378398	71057	58159	57958
c1y_0370001	c4y_0070101	-0.1469	0.1532	-0.959	0.3376	0.0162	0.0049	0.0325	0.0342	5	4.5	0.023053727003174	71057	65805	63711
c1y_0370001	c4y_0070201	-0.3111	0.1918	-1.6221	0.1048	0.0109	0.0047	0.0325	0.0232	5	3.13514	0.0208268485195757	71057	65731	63647
c1y_0370001	c4y_0070301	-0.3956	0.2303	-1.7178	0.0858	0.0147	0.0045	0.0325	0.0171	5	2.28	0.0257500643751257	71057	65725	63643
c1y_0370001	c4y_0070501_3	-0.3155	0.6496	-0.4858	0.6271	0.0044	0.0055	0.0325	0.0028	5	0.444444	0.00803189315730287	71057	58174	57975
c1y_0370001	c4y_0070601	0.0938	0.1889	0.4965	0.6195	0.0109	0.0051	0.0325	0.0223	5	3.32836	0.00942329219655294	71057	65903	63806
c1y_0370001	c4y_0070701	-0.3289	0.3331	-0.9875	0.3234	0.014	0.0055	0.0325	0.0086	5	1.26471	0.0209500042593039	71057	65855	63764
c1y_0370001	c4y_0070801	NA	NA	NA	NA	0.0119	0.0053	0.0325	-9e-04	5	-0.136364	NA	71057	65793	63705
c1y_0370001	c4y_0073501_2	0.0861	0.1699	0.5068	0.6123	0.0072	0.0046	0.0325	0.0278	5	3.97143	0.00556719520657153	71057	58136	57937
c1y_0370001	c4y_0073501_3	NA	NA	NA	NA	0.0047	0.0051	0.0325	-0.0024	5	-0.347826	NA	71057	58088	57890
c1y_0370001	c4y_0074001_2	0.0216	0.2849	0.0756	0.9397	0.0214	0.0053	0.0325	0.0094	5	1.25333	0.023878339456475	71057	57999	57835
c1y_0370001	c4y_0075001_2	0.6423	1.3625	0.4715	0.6373	0.022	0.0048	0.0325	0.0023	5	0.315068	0.0199402237865531	71057	56053	55219
c1y_0370001	c4y_0075001_3	NA	NA	NA	NA	NA	NA	0.0325	0.0017	5	0.257576	NA	71057	56066	55230
c1y_0370001	c4y_0075501_2	0.8855	3.9716	0.223	0.8236	0.0259	0.0049	0.0325	0.0019	5	0.253333	0.0230483093256288	71057	56035	55199
c1y_0370001	c4y_0075501_3	0.0048	0.3034	0.0159	0.9873	0.0076	0.0047	0.0325	0.008	5	1.17647	0.00881367179841272	71057	55716	54890
c1y_0370001	c4y_0077001	0.0608	0.2346	0.259	0.7956	0.0147	0.0052	0.0325	0.0128	5	1.72973	0.0148784607642747	71057	65761	63676
c1y_0370001	c4y_0077101	0.5743	0.5618	1.0223	0.3067	-0.0034	0.005	0.0325	0.0048	5	0.761905	-0.0110304975871566	71057	65733	63650
c1y_0370001	c4y_0077102	-0.1048	0.187	-0.5607	0.575	0.0249	0.005	0.0325	0.0182	5	2.84375	0.030030125988297	71057	65818	63731
c1y_0370001	c4y_0080001	0.0347	0.1922	0.1805	0.8568	-0.0596	0.0052	0.0325	0.0192	5	2.59459	-0.066522134777588	71057	65865	63774
c1y_0370001	c4y_0081001	-0.213	0.1877	-1.1349	0.2564	-0.0082	0.0052	0.0325	0.0209	5	2.98571	-0.00331588464266919	71057	66144	64038
c1y_0370001	c4y_0090001	-0.0929	0.2849	-0.3262	0.7443	0.0236	0.0046	0.0325	0.0092	5	1.31429	0.0273264333598298	71057	66813	64660
c1y_0370001	c4y_0091001	NA	NA	NA	NA	0.0269	0.0048	0.0325	-0.0042	5	-0.494118	NA	71057	66813	64660
c1y_0370001	c4y_0100001	-0.2488	0.4702	-0.5291	0.5967	0.0041	0.0053	0.0325	0.0062	5	0.775	0.00806069169969903	71057	66696	64555
c1y_0370001	c4y_0110001	0.0754	0.1353	0.5575	0.5772	0.0146	0.0049	0.0325	0.0425	5	5.66667	0.0132528018079545	71057	66813	64660
c1y_0370001	c4y_0120001	0.2172	0.1196	1.8158	0.0694	0.0513	0.0055	0.0325	0.0673	5	6.23148	0.0468666459863566	71057	66776	64627
c1y_0370001	c4y_0130001	0.1043	0.1233	0.846	0.3975	-0.0063	0.005	0.0325	0.0658	5	6.38835	-0.0121347759955276	71057	66813	64660
c1y_0370001	c4y_0130102	NA	NA	NA	NA	NA	NA	0.0325	6e-04	5	0.0909091	NA	71057	66813	64660
c1y_0370001	c4y_0130103	0.3651	0.2441	1.4957	0.1347	-0.0014	0.005	0.0325	0.0159	5	2.09211	-0.0100345468159345	71057	66813	64660
c1y_0370001	c4y_0130104	0.1046	0.1236	0.846	0.3976	-0.007	0.0048	0.0325	0.0529	5	5.75	-0.0123232593123348	71057	66813	64660
c1y_0370001	c4y_0130105	-0.1885	0.3042	-0.6196	0.5355	7e-04	0.0049	0.0325	0.0078	5	1.18182	0.00384849651272125	71057	62712	60732
c1y_0370001	c4y_0140001	-0.3098	0.1756	-1.7645	0.0776	0.0082	0.0054	0.0325	0.0294	5	3.45882	0.0188992336597572	71057	66813	64660
c1y_0370001	c4y_0150001	0.1046	0.1256	0.8327	0.405	-0.0291	0.0053	0.0325	0.061	5	6.0396	-0.0374199587314071	71057	66813	64660
c1y_0370001	c4y_0160001	0.2615	0.1541	1.6973	0.0896	-0.0164	0.0051	0.0325	0.0459	5	4.25	-0.0287017415122486	71057	66813	64660
c1y_0370001	c4y_0160101	0.1221	0.1329	0.9185	0.3584	-0.0125	0.0049	0.0325	0.0605	5	4.80159	-0.0196500805989477	71057	66813	64660
c1y_0370001	c4y_0160201	0.1738	0.1954	0.8895	0.3738	-0.0062	0.0055	0.0325	0.0354	5	3.33962	-0.0129412773077645	71057	66813	64660
c1y_0370001	c4y_0160301	0.1347	0.7563	0.178	0.8587	-0.0058	0.0048	0.0325	0.004	5	0.449438	-0.00786062267927866	71057	66813	64660
c1y_0370001	c4y_0170001	0.0226	0.1607	0.1409	0.888	-0.019	0.0056	0.0325	0.0358	5	3.69072	-0.0217606317145078	71057	66813	64660
c1y_0370001	c4y_0180001	0.0045	0.3272	0.0137	0.9891	0.0059	0.0046	0.0325	0.0066	5	0.942857	0.00634579486634767	71057	66813	64660
c1y_0370001	c4y_0190001	NA	NA	NA	NA	NA	NA	0.0325	-1e-04	5	-0.0140845	NA	71057	66813	64660
c1y_0370001	c4y_0200001	0.0775	0.1349	0.5744	0.5657	-0.0052	0.0053	0.0325	0.0431	5	4.14423	-0.00877349854883177	71057	66813	64660
c1y_0370001	c4y_0210001	0.0264	0.1343	0.1969	0.8439	-0.0031	0.0053	0.0325	0.0417	5	4.04854	-0.00444617838290797	71057	66518	64402
c1y_0370001	c4y_0210101	0.0179	0.1203	0.1489	0.8816	-0.0073	0.0054	0.0325	0.0518	5	4.7963	-0.0088940876087289	71057	66682	64552
c1y_0370001	c4y_0210401	0.072	0.1832	0.3929	0.6944	-0.0029	0.0047	0.0325	0.0183	5	2.17857	-0.00500707335549492	71057	65376	63273
c1y_0370001	c4y_0220001	-0.0226	0.1158	-0.1955	0.845	-0.0129	0.0051	0.0325	0.0566	5	5.44231	-0.013530314116928	71057	65376	63273
c1y_0370001	c4y_0230001	-0.1184	0.1174	-1.0081	0.3134	0.011	0.005	0.0325	0.06	5	5.45455	0.0179075422007736	71057	65376	63273
c1y_0370001	c4y_0240001	0.8512	0.7807	1.0903	0.2756	0.0228	0.0059	0.0325	0.0051	5	0.607143	0.0138759019654124	71057	65295	63202
c1y_0370001	c4y_0250001	0.7751	0.8715	0.8894	0.3738	0.0229	0.0057	0.0325	0.0038	5	0.493506	0.0163525413304927	71057	65376	63273
c1y_0370001	c4y_0250101	1	1.3789	0.9946	0.3199	-0.0029	0.0051	0.0325	0.0043	5	0.551282	-0.0197020210446823	71057	65361	63259
c1y_0370001	c4y_0250201	NA	NA	NA	NA	0.0088	0.0054	0.0325	-0.0038	5	-0.575758	NA	71057	65376	63273
c1y_0370001	c4y_0250202	0.2071	0.3566	0.5806	0.5615	0.0178	0.0057	0.0325	0.0067	5	0.971014	0.0164416756777589	71057	65376	63273
c1y_0370001	c4y_0250203	0.5814	0.5959	0.9758	0.3292	0.0156	0.0056	0.0325	0.0045	5	0.625	0.00995836538017369	71057	65376	63273
c1y_0370001	c4y_0250204	0.623	0.4041	1.5415	0.1232	0.0115	0.0056	0.0325	0.0071	5	1.01429	0.0029833999969474	71057	65376	63273
c1y_0370001	c4y_0250205	0.1854	0.7052	0.2629	0.7926	0.0138	0.0047	0.0325	0.0022	5	0.333333	0.0135339819326727	71057	65376	63273
c1y_0370001	c4y_0250206	NA	NA	NA	NA	0.0145	0.0048	0.0325	-0.0072	5	-1.10769	NA	71057	65376	63273
c1y_0370001	c4y_0250207	-0.1635	0.3717	-0.4399	0.66	0.0201	0.0049	0.0325	0.0055	5	0.785714	0.0243015518464046	71057	65376	63273
c1y_0370001	c4y_0250208	0.2147	0.2733	0.7854	0.4322	0.0091	0.0052	0.0325	0.0108	5	1.52113	0.00590833894509535	71057	65376	63273
c1y_0370001	c4y_0250209	0.8474	0.976	0.8682	0.3853	0.0109	0.0052	0.0325	0.0037	5	0.552239	0.00249436644484504	71057	65376	63273
c1y_0370001	c4y_0250210	0.588	1.0533	0.5583	0.5767	0.0165	0.0055	0.0325	0.0021	5	0.333333	0.0131449878057235	71057	65376	63273
c1y_0370001	c4y_0250211	NA	NA	NA	NA	0.0201	0.0053	0.0325	-0.0076	5	-1.15152	NA	71057	65376	63273
c1y_0370001	c4y_0250212	NA	NA	NA	NA	0.0217	0.0049	0.0325	-0.0094	5	-1.36232	NA	71057	65376	63273
c1y_0370001	c4y_0260001	0.1675	0.2639	0.6346	0.5257	0.0053	0.005	0.0325	0.0102	5	1.36	0.00271762935740279	71057	65376	63273
c1y_0370001	c4y_0270001	-0.3058	0.1563	-1.9566	0.0504	-0.0658	0.0052	0.0325	0.031	5	4.13333	-0.0631789148288272	71057	65376	63273
c1y_0370001	c4y_0280001	-0.4569	0.1838	-2.4859	0.0129	-0.0612	0.0049	0.0325	0.0216	5	3.27273	-0.0569997708086071	71057	62090	60167
c1y_0370001	c4y_0290001	0.0159	0.0954	0.1669	0.8675	0.0296	0.005	0.0325	0.0941	5	9.50505	0.0349588228391373	71057	58660	56863
c1y_0370001	c4y_0300101	-0.1781	0.1759	-1.0122	0.3115	0.0222	0.0053	0.0325	0.0224	5	3.29412	0.0296148378987178	71057	64853	62803
c1y_0370001	c4y_0300201	0.6808	0.3204	2.1245	0.0336	0.0165	0.0055	0.0325	0.0102	5	1.39726	0.00555739183347383	71057	64855	62808
c1y_0370001	c4y_0300301	0.3659	0.1939	1.8873	0.0591	0.0335	0.0051	0.0325	0.023	5	3.15068	0.0269530239158679	71057	64853	62806
c1y_0370001	c4y_0300401	0.1056	0.1776	0.5949	0.5519	0.0546	0.0049	0.0325	0.021	5	3	0.0578377495012633	71057	64768	62729
c1y_0370001	c4y_0300501	2e-04	0.1799	0.0014	0.9989	0.0265	0.0048	0.0325	0.0208	5	3.05882	0.0294395704063632	71057	64769	62728
c1y_0370001	c4y_0300601	-0.1256	0.1891	-0.6643	0.5065	0.0157	0.0047	0.0325	0.0234	5	3.34286	0.0210311179361356	71057	64768	62728
c1y_0370001	c4y_0310101	-0.5419	0.2001	-2.7082	0.0068	0.0043	0.0052	0.0325	0.0242	5	3.36111	0.0204221521771382	71057	64926	62869
c1y_0370001	c4y_0310201	-0.7336	0.1986	-3.6938	2e-04	2e-04	0.0052	0.0325	0.0318	5	4.24	0.0245898463975769	71057	65376	63273
c1y_0370001	c4y_0310301	-0.0511	0.2126	-0.2402	0.8102	-0.002	0.0047	0.0325	0.0176	5	2.14634	-0.000956235942629649	71057	65376	63273
c1y_0370001	c4y_0310401b	NA	NA	NA	NA	-0.0152	0.0054	0.0325	-0.0049	5	-0.544444	NA	71057	20259	18273
c1y_0370001	c4y_0310501	-0.3658	0.3556	-1.0289	0.3035	-0.0139	0.005	0.0325	0.0093	5	1	-0.00881638576507681	71057	65207	63115
c1y_0370001	c4y_0310601	-0.2705	0.5517	-0.4903	0.6239	0.0185	0.0047	0.0325	0.0044	5	0.473118	0.0236648337285986	71057	64930	62858
c1y_0370001	c4y_0310901b	-0.2992	0.305	-0.9808	0.3267	-0.002	0.0052	0.0325	0.0128	5	1.52381	0.00199507471299755	71057	20259	18273
c1y_0370001	c4y_0320001	-0.6851	0.3695	-1.8541	0.0637	-0.0198	0.0053	0.0325	0.0102	5	1.36	-0.0103545291506179	71057	58162	56306
c1y_0370001	c4y_0330001	0.0623	0.2361	0.2639	0.7918	-0.0053	0.0054	0.0325	0.0128	5	1.80282	-0.00750745915429883	71057	57865	56022
c1y_0370001	c4y_0330002	-0.3691	0.2964	-1.2455	0.213	-0.0204	0.0053	0.0325	0.0097	5	1.12791	-0.0171411854078708	71057	57966	56114
c1y_0370001	c4y_0330101	0.3175	0.4527	0.7012	0.4832	-0.0169	0.0048	0.0325	0.0055	5	0.723684	-0.0229106035476068	71057	65178	63095
c1y_0370001	c4y_0330201	0.0282	0.194	0.1456	0.8842	-0.002	0.0052	0.0325	0.0201	5	2.61039	-0.00295414605846056	71057	65276	63188
c1y_0370001	c4y_0340001	0.3455	0.385	0.8973	0.3696	-0.0245	0.0049	0.0325	0.0055	5	0.774648	-0.0316514050559986	71057	65158	63080
c1y_0370001	c4y_0350001	-0.4046	0.2694	-1.5019	0.1331	0.0166	0.0048	0.0325	0.0112	5	1.67164	0.0261920487301738	71057	65225	63138
c1y_0370001	c4y_0360001	0.1103	0.58	0.1902	0.8491	0.0283	0.0048	0.0325	0.0024	5	0.32	0.0301202912050829	71057	65006	62927
c1y_0370001	c4y_0380001	0.2823	0.3009	0.9384	0.348	-0.0407	0.0046	0.0325	0.0126	5	1.7027	-0.0509785302520165	71057	64549	62484
c1y_0370001	c4y_0450001	0.1659	0.235	0.7061	0.4801	0.0879	0.0051	0.0325	0.0126	5	1.82609	0.0940587275911465	71057	64521	62459
c1y_0370001	c4y_0460001	0.6801	0.14	4.8588	1.1813e-06	0.3216	0.005	0.0325	0.0238	5	3.01266	0.337736100793554	71057	65089	63004
c1y_0370001	c4y_0480001	0.1204	0.1445	0.8335	0.4046	0.0991	0.005	0.0325	0.0387	5	5.16	0.106446421096481	71057	65141	63055
c1y_0370001	c4y_0490001_1	-0.0063	0.2301	-0.0276	0.978	-0.0268	0.005	0.0325	0.0125	5	1.66667	-0.0312115383186379	71057	56035	55202
c1y_0370001	c4y_0490001_2	-0.0237	0.2631	-0.0901	0.9282	0.0335	0.0051	0.0325	0.0097	5	1.34722	0.0386566361492921	71057	59091	58014
c1y_0370001	c4y_0490001_3	0.0484	0.9808	0.0493	0.9607	-0.01	0.0051	0.0325	0.0014	5	0.208955	-0.0116961795294541	71057	59091	58011
c1y_0370001	c4y_0500001	0.0411	0.2586	0.159	0.8737	-0.0072	0.0049	0.0325	0.097	5	1.13984	-0.0107937258351679	71057	64938	62855
c1y_0370001	c4y_0500101	0.1102	0.1261	0.8745	0.3819	0.0032	0.0049	0.0325	0.1015	5	1.31818	-0.0030796578373023	71057	64929	62857
c1y_0370001	c4y_asq_acomu	-0.134	0.1267	-1.0579	0.2901	-0.0742	0.0056	0.0325	0.058	5	6.59091	-0.0796850684455912	71057	61862	60074
c1y_0370001	c4y_asq_bgm	-0.123	0.1302	-0.9446	0.3449	-0.0646	0.0053	0.0325	0.0502	5	6.12195	-0.0691910603615889	71057	61862	60074
c1y_0370001	c4y_asq_cfm	-0.1899	0.1236	-1.5363	0.1245	-0.0735	0.0049	0.0325	0.0527	5	6.3494	-0.076522664942524	71057	61862	60074
c1y_0370001	c4y_asq_dproblem	-0.0125	0.1414	-0.0884	0.9295	-0.0608	0.0055	0.0325	0.0419	5	5.2375	-0.0692158840706717	71057	61862	60074
c1y_0370001	c4y_asq_epersonal	-0.5412	0.1727	-3.1336	0.0017	-0.0735	0.0052	0.0325	0.0279	5	3.44444	-0.0668397793645929	71057	61862	60074
c1y_0370001	c4y_asq_total	-0.3261	0.1273	-2.5607	0.0104	-0.09	0.0057	0.0325	0.0553	5	6.28409	-0.0915475095873587	71057	70955	63056
c1y_0370001	c4y_bmi	0.1712	0.0677	2.5296	0.0114	-3e-04	0.0058	0.0325	0.2773	5	16.7048	-0.019838846197819	71057	71426	63510
c1y_0370001	c6m_0010201_1	0.2606	0.2259	1.1537	0.2486	0.0025	0.0048	0.0325	0.0218	5	1.87931	-0.00429259224094549	71057	61796	60010
c1y_0370001	c6m_0010201_2	-0.0846	0.2632	-0.3214	0.7479	-0.0141	0.0045	0.0325	0.016	5	1.64948	-0.0140635287486556	71057	61157	59388
c1y_0370001	c6m_0010201_3	-0.204	0.5303	-0.3846	0.7005	-0.0086	0.0044	0.0325	0.0042	5	0.466667	-0.00726712385662896	71057	61537	59758
c1y_0370001	c6m_0010201_5	-0.2697	0.1706	-1.5805	0.114	0.0195	0.0051	0.0325	0.0312	5	2.88889	0.0338363946057591	71057	49116	47661
c1y_0370001	c6m_0020001_1	-0.7572	0.2755	-2.7488	0.006	-0.0316	0.0051	0.0325	0.0142	5	1.97222	-0.0190972451629221	71057	61714	59930
c1y_0370001	c6m_0020001_2	0.8188	1.1413	0.7175	0.4731	0.0069	0.0053	0.0325	0.0029	5	0.467742	-0.000333303245159214	71057	61757	59971
c1y_0370001	c6m_0020001_3	0.5122	0.2415	2.1209	0.0339	0.0326	0.005	0.0325	0.0132	5	1.97015	0.0264273515145641	71057	60361	58604
c1y_0370001	c6m_0040108b	NA	NA	NA	NA	-0.0159	0.0052	0.0325	-0.0074	5	-0.795699	NA	71057	58926	57849
c1y_0370001	c6m_0040109b	NA	NA	NA	NA	NA	NA	0.0325	3e-04	5	0.0333333	NA	71057	59006	57930
c1y_0370001	c6m_0040110b	-0.2324	0.2087	-1.1136	0.2654	3e-04	0.0048	0.0325	0.0225	5	2.29592	0.00680901915467815	71057	58597	57407
c1y_0370001	c6m_0040111b	-0.1829	0.4164	-0.4391	0.6606	-0.011	0.0051	0.0325	0.0059	5	0.641304	-0.0100231843710874	71057	58615	57424
c1y_0370001	c6m_0070103_checked	0.0107	0.0703	0.1528	0.8786	0.0075	0.0059	0.0325	0.2189	5	12.3672	0.00839445057544073	71057	63210	61298
c1y_0370001	c6m_0090001b	0.4039	0.5373	0.7519	0.4521	0.0233	0.0052	0.0325	0.0033	5	0.611111	0.0224588576130236	71057	58376	57195
c1y_0370001	c6m_0170001_1	-0.135	0.324	-0.4166	0.677	-0.041	0.005	0.0325	0.0062	5	1.05085	-0.0453657414237675	71057	58745	57089
c1y_0370001	c6m_0170001_2	0.1872	0.2563	0.7304	0.4651	0.0386	0.0049	0.0325	0.0098	5	1.66102	0.0401107484594258	71057	61862	60074
c1y_0370001	c6m_0180001_1	-0.0671	0.1119	-0.5998	0.5486	-0.0404	0.0046	0.0325	0.0403	5	5.30263	-0.0437517306282033	71057	61862	60074
c1y_0370001	c6m_0180001_2	-0.0681	0.1844	-0.3694	0.7119	0.0233	0.0045	0.0325	0.0164	5	2.44776	0.0279719504732243	71057	61862	60074
c1y_0370001	c6m_0180001_3	0.1814	0.1718	1.0562	0.2909	0.0243	0.0048	0.0325	0.0213	5	3.13235	0.0226555898381062	71057	61862	60074
c1y_0370001	c6m_0220001_1	0.0345	0.3713	0.0929	0.926	0.0029	0.0051	0.0325	0.0043	5	0.796296	0.0028503311511494	71057	61669	59889
c1y_0370001	c6m_0380001_1	-0.6171	0.718	-0.8595	0.3901	0.0102	0.0051	0.0325	0.003	5	0.566038	0.0176776032546213	71057	61733	59951
c1y_0370001	c6m_asq_acomu	0.0284	0.17	0.1673	0.8671	0.0193	0.0053	0.0325	0.028	5	4	0.0205549778460004	71057	65376	63273
c1y_0370001	c6m_asq_bgm	-0.1449	0.1017	-1.425	0.1542	0.0124	0.0051	0.0325	0.0818	5	10.9067	0.0220983959564655	71057	65376	63273
c1y_0370001	c6m_asq_cfm	-0.1888	0.1254	-1.5059	0.1321	-0.0097	0.0045	0.0325	0.0476	5	6.18182	-0.00314913772134955	71057	65376	63273
c1y_0370001	c6m_asq_dproblem	-0.1313	0.1082	-1.2142	0.2247	0.0043	0.0051	0.0325	0.0617	5	7.81013	0.0110324139822733	71057	65376	63273
c1y_0370001	c6m_asq_epersonal	-0.0456	0.0959	-0.4755	0.6344	0.0015	0.005	0.0325	0.0796	5	9.82716	0.00417008305582711	71057	65376	63273
c1y_0370001	c6m_asq_total	-0.1304	0.1062	-1.2284	0.2193	0.0043	0.005	0.0325	0.0766	5	9.34146	0.0119790000162901	71057	71680	63719
c1y_0370001	c6m_bed_time	0.0115	0.1998	0.0577	0.954	0.0327	0.0054	0.0325	0.0177	5	2.85484	0.0358676822617186	71057	65300	63204
c1y_0370001	c6m_bmi	0.0243	0.0664	0.3667	0.7138	0.0188	0.0057	0.0325	0.2613	5	18.2727	0.0222963918223504	71057	71426	63510
c1y_0370001	c6m_nap_count	0.1296	0.1771	0.7319	0.4642	-0.0191	0.005	0.0325	0.0172	5	3.07143	-0.0238738372750643	71057	67658	65510
c1y_0370001	c6m_night_wake_up_count	0.0853	0.1818	0.4692	0.6389	0.0162	0.0055	0.0325	0.0195	5	3.36207	0.0157211622043833	71057	65300	63204
c1y_0370001	c6m_sleep_time_day	0.0185	0.1756	0.1055	0.916	-0.0054	0.0047	0.0325	0.0205	5	3.53448	-0.00636063382902381	71057	67682	65533
c1y_0370001	c6m_sleep_time_night	-0.0122	0.1678	-0.0728	0.942	-0.0783	0.0048	0.0325	0.0187	5	2.92188	-0.0847445544217617	71057	67658	65510
c1y_0370001	c6m_total_sleep_time	0.0538	0.2106	0.2553	0.7985	-0.0512	0.0049	0.0325	0.0138	5	2.3	-0.0566374878453361	71057	67669	65523
c1y_0370001	c6m_wake_up_time	-0.0677	0.1248	-0.5426	0.5874	0.017	0.005	0.0325	0.0394	5	5.9697	0.0215168588129607	71057	65303	63209
c1y_0370001	c_hospital_kikan	0.1419	0.2152	0.6595	0.5096	0.0461	0.0052	0.0325	0.0146	5	2.51724	0.0489415415884347	71057	61862	60074
c1y_0370001	c_tshfpb_010	-0.1829	0.0911	-2.0062	0.0448	-0.0148	0.0051	0.0325	0.1406	5	6.63208	-0.00426988814919831	71057	62797	60812
c1y_0370001	cd	0.1094	0.0923	1.185	0.236	0.01	0.005	0.0325	0.072	5	6	0.00596011975404424	71057	63328	61320
c1y_0370001	childcare_facility_daycare_time_3y	0.1499	0.3696	0.4056	0.685	-0.061	0.0051	0.0325	0.0083	5	0.783019	-0.0676924148334042	71057	69212	67004
c1y_0370001	childcare_facility_daycare_time_4y	NA	NA	NA	NA	NA	NA	0.0325	5e-04	5	0.0694444	NA	71057	69258	67049
c1y_0370001	childcare_facility_starting_age	0.1597	0.3009	0.5308	0.5956	0.1217	0.0054	0.0325	0.0107	5	0.972727	0.127101928053368	71057	69261	67053
c1y_0370001	constipation_3y	0.0598	0.1561	0.3827	0.7019	0.0338	0.0056	0.0325	0.028	5	3.94366	0.0343408558861946	71057	73809	69726
c1y_0370001	constipation_4y	0.1976	0.1578	1.2516	0.2107	0.0404	0.0056	0.0325	0.0332	5	4.61111	0.0368139646920905	71057	73304	69265
c1y_0370001	constipation_cum_4y	0.2233	0.1366	1.6352	0.102	0.0446	0.0061	0.0325	0.0485	5	5.98765	0.0373452630540107	71057	71266	71007
c1y_0370001	constipation_severity_3y	0.0637	0.1359	0.4688	0.6392	0.0476	0.0055	0.0325	0.0363	5	4.65385	0.0499201364294353	71057	70975	67083
c1y_0370001	constipation_severity_4y	0.2156	0.1412	1.5276	0.1266	0.0566	0.0049	0.0325	0.0324	5	4.37838	0.0535486161847535	71057	73767	69682
c1y_0370001	dr0m_0020701_1	0.2304	0.2814	0.8189	0.4128	-0.0198	0.0054	0.0325	0.0087	5	1.58182	-0.026269408503135	71057	61862	60074
c1y_0370001	dr0m_0020701_3	-0.1822	0.2298	-0.7927	0.428	0.0184	0.0057	0.0325	0.0126	5	2.29091	0.0245488819722493	71057	61862	60074
c1y_0370001	dr0m_bmi	-0.0049	0.0793	-0.0612	0.9512	-0.0017	0.006	0.0325	0.1436	5	13.0545	-0.00172401818070308	71057	71685	63722
c1y_0370001	dr1m_0040501b	-0.0688	0.2658	-0.2587	0.7959	0.0028	0.0048	0.0325	0.009	5	1.8	0.00439733265496899	71057	59032	57954
c1y_0370001	dr1m_bmi	-0.0268	0.087	-0.3077	0.7583	0.0026	0.0051	0.0325	0.1023	5	10.7684	0.0047876244064541	71057	71426	63510
c1y_0370001	egg_allergy_1hy	-0.164	0.1986	-0.8259	0.4089	-0.0151	0.0052	0.0325	0.0172	5	2.6875	-0.013371732670642	71057	71648	63690
c1y_0370001	egg_allergy_2y	-0.1827	0.1674	-1.0913	0.2751	-0.0056	0.0048	0.0325	0.024	5	3.80952	-0.00120520321844786	71057	71648	63690
c1y_0370001	egg_allergy_3y	-0.2506	0.1576	-1.5899	0.1119	0.0019	0.0045	0.0325	0.0306	5	4.56716	0.0103610329989054	71057	71426	63510
c1y_0370001	egg_allergy_4y	-0.3234	0.1816	-1.7809	0.0749	0.0156	0.0046	0.0325	0.0247	5	3.38356	0.027447077129731	71057	71426	63510
c1y_0370001	egg_allergy_cum_4y	-0.041	0.1518	-0.27	0.7872	-0.0046	0.0052	0.0325	0.0351	5	4.28049	-0.0036824473325006	71057	78277	69408
c1y_0370001	egg_allergy_score_until_4yo	-0.1061	0.1275	-0.8319	0.4054	0.0057	0.0053	0.0325	0.0558	5	5.58	0.0114084939437553	71057	71648	63690
c1y_0370001	egg_allergy_score_until_4yo_positive	-0.0432	0.1317	-0.3279	0.743	0.0059	0.0054	0.0325	0.052	5	5.14851	0.00875608242434085	71057	71648	63690
c1y_0370001	exclusive_breastfeeding_1y	-0.4039	0.1563	-2.5843	0.0098	-0.0387	0.0052	0.0325	0.0262	5	3.9697	-0.0295116961927906	71057	69461	67246
c1y_0370001	febrile_convulsion_cum_4y	0.2475	0.1107	2.236	0.0254	-8e-04	0.0058	0.0325	0.0888	5	8.07273	-0.0151075192202621	71057	60809	59166
c1y_0370001	feeding_type_yesterday_breast_feeding_count_1m	-0.5495	0.1974	-2.7843	0.0054	-0.0304	0.0048	0.0325	0.0168	5	2.84746	-0.0205602667358398	71057	64701	62666
c1y_0370001	feeding_type_yesterday_formula_feeding_count_1m	0.5646	0.468	1.2065	0.2276	0.0301	0.005	0.0325	0.0086	5	0.754386	0.0236160833990903	71057	64701	62666
c1y_0370001	fever_count_cum_2hy	-0.1077	0.1269	-0.8489	0.3959	-0.0525	0.0053	0.0325	0.0463	5	5.38372	-0.0524367985874762	71057	73767	69682
c1y_0370001	fever_count_cum_2y	-0.1414	0.1392	-1.0158	0.3097	-0.0697	0.0054	0.0325	0.036	5	4.44444	-0.069998597444137	71057	73735	69648
c1y_0370001	fever_over_39c_count_cum_2hy	-0.0935	0.143	-0.6538	0.5132	-0.0401	0.0056	0.0325	0.0364	5	4.08989	-0.0398313968047347	71057	73735	69648
c1y_0370001	fever_over_39c_count_cum_2y	-0.1231	0.1457	-0.8449	0.3982	-0.0562	0.0056	0.0325	0.0302	5	3.82278	-0.0563163783936311	71057	73735	69648
c1y_0370001	first_vaccination_bcg	0.6526	0.4974	1.3122	0.1895	-0.0028	0.0047	0.0325	0.0051	5	0.822581	-0.0114302697883354	71057	70924	70676
c1y_0370001	first_vaccination_dpt	NA	NA	NA	NA	NA	NA	0.0325	0.0012	5	0.193548	NA	71057	71266	71007
c1y_0370001	first_vaccination_haemophilus_b_influenzae	NA	NA	NA	NA	NA	NA	0.0325	8e-04	5	0.135593	NA	71057	71094	70888
c1y_0370001	first_vaccination_hbv	-0.0976	0.1955	-0.4991	0.6177	0.0192	0.0054	0.0325	0.015	5	2.63158	0.0219368606848021	71057	71026	70820
c1y_0370001	first_vaccination_pneumococcus	NA	NA	NA	NA	0.0092	0.0049	0.0325	-0.0025	5	-0.403226	NA	71057	71026	70820
c1y_0370001	first_vaccination_polio	NA	NA	NA	NA	-0.0078	0.0058	0.0325	-0.0064	5	-1.12281	NA	71057	70924	70676
c1y_0370001	first_vaccination_rotavirus	-0.3374	0.3149	-1.0716	0.2839	0.0289	0.005	0.0325	0.0073	5	1.17742	0.0348701256486411	71057	71094	70888
c1y_0370001	fish_allergy_score_until_4yo_positive	-0.3319	0.3142	-1.0562	0.2909	0.0109	0.0044	0.0325	0.0081	5	1.55769	0.0179737255714989	71057	71475	63555
c1y_0370001	food_allergy_cum_4y	-0.062	0.1337	-0.4634	0.6431	3e-04	0.005	0.0325	0.0458	5	4.77083	0.00283646352357231	71057	60807	59161
c1y_0370001	food_allergy_cum_count_until_4yo	-0.1076	0.1329	-0.8096	0.4182	-0.0032	0.0052	0.0325	0.0447	5	4.96667	0.000694046371874917	71057	78466	69583
c1y_0370001	food_allergy_egg_feeding_status_case_combined_1yh	-0.1539	0.1333	-1.1545	0.2483	-0.0067	0.0049	0.0325	0.0402	5	4.46667	-0.0015979036441861	71057	79705	70991
c1y_0370001	food_allergy_egg_feeding_status_case_combined_2y	-0.0917	0.1503	-0.6101	0.5418	-0.0032	0.0051	0.0325	0.0343	5	4.34177	-0.000365870296607647	71057	79449	70399
c1y_0370001	food_allergy_egg_feeding_status_case_combined_3y	-0.3382	0.1866	-1.8126	0.0699	0.0068	0.0044	0.0325	0.0219	5	2.60714	0.0193605243930243	71057	40817	37327
c1y_0370001	food_allergy_egg_feeding_status_case_combined_4y	-0.2117	0.2551	-0.83	0.4065	0.01	0.0052	0.0325	0.0133	5	1.77333	0.0158604212976184	71057	60896	59288
c1y_0370001	food_allergy_fish_feeding_status_case_combined_1yh	NA	NA	NA	NA	0.0112	0.0049	0.0325	-0.0077	5	-1.30508	NA	71057	79705	70991
c1y_0370001	food_allergy_fish_feeding_status_case_combined_2y	-0.0021	0.4669	-0.0046	0.9964	0.0159	0.005	0.0325	0.0034	5	0.53125	0.0233845919888007	71057	40817	37327
c1y_0370001	food_allergy_fish_feeding_status_case_combined_3y	NA	NA	NA	NA	0.016	0.0042	0.0325	-0.0118	5	-2.40816	NA	71057	60244	59077
c1y_0370001	food_allergy_fruit_feeding_status_case_combined_1yh	0.038	0.2988	0.1273	0.8987	0.0114	0.0049	0.0325	0.0068	5	1.21429	0.0118357284223883	71057	79449	70399
c1y_0370001	food_allergy_fruit_feeding_status_case_combined_2y	0.3681	3.9047	0.0943	0.9249	-0.0023	0.0054	0.0325	0.002	5	0.3125	-0.00639722612525805	71057	40817	37327
c1y_0370001	food_allergy_fruit_feeding_status_case_combined_3y	NA	NA	NA	NA	0.0119	0.0042	0.0325	-7e-04	5	-0.107692	NA	71057	59758	58472
c1y_0370001	food_allergy_milk_feeding_status_case_combined_1yh	-0.238	0.2224	-1.0702	0.2845	-0.0058	0.0046	0.0325	0.0113	5	1.82258	-0.00162318893809321	71057	79705	70991
c1y_0370001	food_allergy_milk_feeding_status_case_combined_2y	-0.0821	0.2023	-0.4059	0.6848	-0.0065	0.0048	0.0325	0.0185	5	2.84615	-0.00755715617805725	71057	40824	37333
c1y_0370001	food_allergy_milk_feeding_status_case_combined_3y	-0.4938	0.3053	-1.6172	0.1058	0.0103	0.0047	0.0325	0.0097	5	1.49231	0.0241391568461646	71057	40817	37327
c1y_0370001	food_allergy_milk_feeding_status_case_combined_4y	-0.1861	0.3227	-0.5768	0.564	0.0117	0.0053	0.0325	0.0075	5	1.10294	0.0161239905492934	71057	61740	60098
c1y_0370001	food_allergy_non_peanuts_nuts_feeding_status_case_combined_4y	0.3942	0.3614	1.0907	0.2754	0.0291	0.005	0.0325	0.0075	5	0.9375	0.0266928790609611	71057	60884	59237
c1y_0370001	food_allergy_nuts_feeding_status_case_combined_1yh	-0.0133	0.1538	-0.0868	0.9308	0.0382	0.0053	0.0325	0.0278	5	3.97143	0.0424501251500983	71057	79449	70399
c1y_0370001	food_allergy_nuts_feeding_status_case_combined_2y	-0.0344	0.1729	-0.1992	0.8421	0.0354	0.0047	0.0325	0.0206	5	2.98551	0.0533828788471548	71057	40817	37327
c1y_0370001	food_allergy_nuts_feeding_status_case_combined_3y	-0.0068	0.1641	-0.0413	0.9671	0.0269	0.0051	0.0325	0.0233	5	2.94937	0.0325855338253119	71057	53035	52442
c1y_0370001	food_allergy_peanuts_feeding_status_case_combined_4y	0.4127	0.3562	1.1584	0.2467	0.0235	0.0046	0.0325	0.0073	5	1.01389	0.0194434381667254	71057	76319	68101
c1y_0370001	food_allergy_score_cum_count_until_4yo	-0.0893	0.1199	-0.7449	0.4563	0.0052	0.005	0.0325	0.064	5	6.09524	0.0100724872070214	71057	79705	70991
c1y_0370001	food_allergy_sesame_feeding_status_case_combined_1yh	-0.0448	0.27	-0.1659	0.8682	0.0273	0.005	0.0325	0.0083	5	1.22059	0.0304971504206479	71057	79449	70399
c1y_0370001	food_allergy_sesame_feeding_status_case_combined_2y	NA	NA	NA	NA	0.0151	0.0048	0.0325	-0.0116	5	-2	NA	71057	40817	37327
c1y_0370001	food_allergy_sesame_feeding_status_case_combined_3y	0.4102	0.5582	0.7349	0.4624	0.0141	0.0049	0.0325	0.0033	5	0.540984	0.0152568355463215	71057	39019	38608
c1y_0370001	food_allergy_shellfish_feeding_status_case_combined_1yh	0.094	0.1487	0.6322	0.5273	0.0123	0.0054	0.0325	0.0297	5	4.30435	0.0105348359546465	71057	79449	70399
c1y_0370001	food_allergy_shellfish_feeding_status_case_combined_2y	0.0914	0.2516	0.3635	0.7163	0.0155	0.0059	0.0325	0.0117	5	1.82812	0.021047135558686	71057	40817	37327
c1y_0370001	food_allergy_shellfish_feeding_status_case_combined_3y	-0.1411	0.6688	-0.2109	0.8329	0.0221	0.0053	0.0325	0.0023	5	0.338235	0.02640530853675	71057	59541	58144
c1y_0370001	food_allergy_shellfish_feeding_status_case_combined_4y	0.0911	0.1816	0.5015	0.616	0.0095	0.0049	0.0325	0.0249	5	3.32	0.00837691008694191	71057	58965	57320
c1y_0370001	food_allergy_soba_feeding_status_case_combined_1yh	0.1569	0.1728	0.908	0.3639	0.0366	0.0051	0.0325	0.0249	5	3.95238	0.0356219286423489	71057	79449	70399
c1y_0370001	food_allergy_soba_feeding_status_case_combined_2y	0.0052	0.2066	0.0254	0.9798	0.0391	0.0051	0.0325	0.0143	5	2.2	0.0576522025548338	71057	40817	37327
c1y_0370001	food_allergy_soba_feeding_status_case_combined_3y	-0.1323	0.393	-0.3366	0.7364	0.0294	0.0054	0.0325	0.0059	5	0.819444	0.0334432078352532	71057	71842	67835
c1y_0370001	food_allergy_soba_feeding_status_case_combined_4y	-0.0435	0.2863	-0.152	0.8792	0.0247	0.0055	0.0325	0.0094	5	1.32394	0.0291710815073927	71057	59497	57775
c1y_0370001	food_allergy_wheat_feeding_status_case_combined_1yh	-0.6239	0.3233	-1.9294	0.0537	-0.001	0.0042	0.0325	0.008	5	1.45455	0.00918672960631471	71057	79705	70991
c1y_0370001	fruit_allergy_score_until_4yo_positive	-0.2515	0.2294	-1.0964	0.2729	0.0068	0.0047	0.0325	0.0137	5	2.20968	0.0129124262931132	71057	78277	69408
c1y_0370001	ft1b_0080001	-0.154	0.1563	-0.9853	0.3245	0.0015	0.0044	0.0325	0.0438	5	3.68067	0.00774593844619623	71057	63210	61298
c1y_0370001	ft1b_0400001	0.1199	0.1574	0.7622	0.446	0.0242	0.0052	0.0325	0.0545	5	4.12879	0.02238765144979	71057	63210	61298
c1y_0370001	ft1b_0410001	0.0643	0.1446	0.4447	0.6566	0.027	0.0051	0.0325	0.0599	5	3.94079	0.0279781239681988	71057	63210	61298
c1y_0370001	ft1b_0420001	0.0224	0.1552	0.1446	0.885	0.0282	0.0052	0.0325	0.0544	5	3.62667	0.0312497103978002	71057	63210	61298
c1y_0370001	ft1b_0430001	0.1885	0.1625	1.1605	0.2459	0.0164	0.005	0.0325	0.0461	5	3.17931	0.0124905498827691	71057	54427	52856
c1y_0370001	ft1b_0440001	-0.2708	0.1588	-1.7057	0.0881	-0.0082	0.0045	0.0325	0.053	5	4.24	0.00237541457785932	71057	63210	61298
c1y_0370001	ft1b_0450001	0.0178	0.1686	0.1057	0.9158	0.0046	0.0056	0.0325	0.0486	5	4.58491	0.00450469718727403	71057	63210	61298
c1y_0370001	ft1b_0460001	-0.154	0.1564	-0.9847	0.3248	0.0077	0.0051	0.0325	0.0516	5	4.96154	0.015372234524424	71057	63210	61298
c1y_0370001	ft1b_0470001b	NA	NA	NA	NA	0.0039	0.0047	0.0325	-0.0046	5	-0.479167	NA	71057	20256	18270
c1y_0370001	ft1b_0480001	-0.0619	0.1729	-0.3579	0.7204	0.0264	0.0052	0.0325	0.0568	5	3.44242	0.0329993395379496	71057	63210	61298
c1y_0370001	gastroenteritis_cum_2y	0.151	0.2624	0.5755	0.565	-0.03	0.005	0.0325	0.0158	5	2.07895	-0.0359917446864254	71057	77807	70369
c1y_0370001	hand_foot_and_mouth_disease_cum_2y	NA	NA	NA	NA	-0.0485	0.0048	0.0325	-6e-04	5	-0.0810811	NA	71057	78115	70638
c1y_0370001	hba1c_ngsp_early	0.1034	0.1122	0.9212	0.3569	-0.0125	0.0052	0.0325	0.0558	5	6.2	-0.0192260847278303	71057	60213	58517
c1y_0370001	herpangina_cum_2y	-0.0426	0.2501	-0.1704	0.8647	-0.0143	0.005	0.0325	0.0091	5	1.26389	-0.0146555769282365	71057	78115	70638
c1y_0370001	hg	-0.1368	0.1172	-1.1666	0.2434	-0.0265	0.0053	0.0325	0.078	5	1.93069	-0.0230457111042332	71057	64852	62781
c1y_0370001	hsv_infection_cum_2y	-0.4059	0.6621	-0.6131	0.5398	-0.0056	0.0047	0.0325	0.0026	5	0.472727	-0.00221590831016298	71057	78062	70595
c1y_0370001	influenza_viral_infections_cum_4y	-0.0735	0.167	-0.4402	0.6598	-0.0372	0.0049	0.0325	0.0286	5	3.91781	-0.0381705384226646	71057	78071	70600
c1y_0370001	intellectual_and_developmental_disability_including_language_delay_cum_4y	NA	NA	NA	NA	NA	NA	0.0325	2e-04	5	0.030303	NA	71057	43650	40938
c1y_0370001	isacc_modified_current_runny_nose_autumn_2y	0.6693	2.5116	0.2665	0.7899	0.0018	0.0054	0.0325	0.0014	5	0.237288	-0.00261164933584629	71057	64700	62665
c1y_0370001	isacc_modified_current_runny_nose_autumn_3y	-0.333	0.4774	-0.6974	0.4855	0.0234	0.0051	0.0325	0.0039	5	0.590909	0.0302514650990403	71057	61195	59465
c1y_0370001	isacc_modified_current_runny_nose_autumn_4y	NA	NA	NA	NA	0.0207	0.0056	0.0325	-0.0066	5	-1.06452	NA	71057	61089	59367
c1y_0370001	isacc_modified_current_runny_nose_nonpollen_season_2y	NA	NA	NA	NA	NA	NA	0.0325	5e-04	5	0.0746269	NA	71057	65579	63110
c1y_0370001	isacc_modified_current_runny_nose_nonpollen_season_3y	NA	NA	NA	NA	0.0225	0.0052	0.0325	-0.0024	5	-0.393443	NA	71057	61156	59429
c1y_0370001	isacc_modified_current_runny_nose_nonpollen_season_4y	NA	NA	NA	NA	NA	NA	0.0325	0.001	5	0.149254	NA	71057	60213	58517
c1y_0370001	isacc_modified_current_runny_nose_pollen_season_2y	NA	NA	NA	NA	NA	NA	0.0325	6e-04	5	0.0983607	NA	71057	65579	63110
c1y_0370001	isacc_modified_current_runny_nose_pollen_season_3y	0.4437	0.4438	0.9997	0.3174	0.0051	0.0055	0.0325	0.0055	5	0.833333	-0.000277642528009587	71057	61095	59371
c1y_0370001	isacc_modified_current_runny_nose_pollen_season_4y	0.2709	0.288	0.9407	0.3469	0.0173	0.0058	0.0325	0.0103	5	1.43056	0.0146970558161326	71057	60213	58517
c1y_0370001	isacc_modified_current_runny_nose_spring_2y	-0.4863	1.0429	-0.4663	0.641	0.0024	0.0056	0.0325	0.0019	5	0.301587	0.00653098944323544	71057	64718	62682
c1y_0370001	isacc_modified_current_runny_nose_spring_3y	0.7206	0.9728	0.7407	0.4589	0.0067	0.0053	0.0325	0.0027	5	0.428571	0.000505811013330889	71057	65579	63110
c1y_0370001	isacc_modified_current_runny_nose_spring_4y	0.6209	0.3839	1.6173	0.1058	0.0125	0.0057	0.0325	0.0091	5	1.28169	0.00325997563280791	71057	61118	59392
c1y_0370001	isacc_modified_current_runny_nose_summer_2y	NA	NA	NA	NA	0.0034	0.0049	0.0325	-7e-04	5	-0.118644	NA	71057	64700	62665
c1y_0370001	isacc_modified_current_runny_nose_summer_3y	0.3124	0.7747	0.4032	0.6868	0.0136	0.0053	0.0325	0.0024	5	0.358209	0.0125344564745641	71057	61264	59530
c1y_0370001	isacc_modified_current_runny_nose_summer_4y	NA	NA	NA	NA	0.0109	0.005	0.0325	-3e-04	5	-0.0379747	NA	71057	61118	59392
c1y_0370001	isacc_modified_current_runny_nose_winter_2y	0.1286	0.3585	0.3587	0.7198	-0.0054	0.0052	0.0325	0.0049	5	0.742424	-0.00760676532054812	71057	65579	63110
c1y_0370001	isacc_modified_current_runny_nose_winter_3y	NA	NA	NA	NA	0.0096	0.0057	0.0325	-9e-04	5	-0.160714	NA	71057	61095	59371
c1y_0370001	isacc_modified_current_runny_nose_winter_4y	NA	NA	NA	NA	0.0209	0.0054	0.0325	-0.0038	5	-0.535211	NA	71057	61089	59367
c1y_0370001	kawasaki_disease_cum_4y	NA	NA	NA	NA	-0.008	0.0046	0.0325	-6e-04	5	-0.0967742	NA	71057	60838	59189
c1y_0370001	length_of_labor	-0.0277	0.1571	-0.1761	0.8602	0.0575	0.0056	0.0325	0.0336	5	4.73239	0.0631796135457582	71057	69223	67015
c1y_0370001	low_birth_weight	0.0226	0.1323	0.1708	0.8644	0.0052	0.0056	0.0325	0.0312	5	4.8	0.00487619730934412	71057	69260	67051
c1y_0370001	lower_respiratory_tract_infection_cum_2y	0.3364	0.2341	1.4369	0.1507	-0.0419	0.0053	0.0325	0.0186	5	2.58333	-0.0539236710621834	71057	77807	70369
c1y_0370001	m0mb_0410001	-0.0887	0.1232	-0.7201	0.4715	-0.0127	0.0056	0.0325	0.0693	5	6.41667	-0.010468291422986	71057	60769	59007
c1y_0370001	m0mb_0420001	-0.0327	0.1234	-0.2649	0.7911	-0.0079	0.0055	0.0325	0.0712	5	6.47273	-0.00749353825020066	71057	62609	60730
c1y_0370001	m0mb_0430001	0.1446	0.1044	1.3852	0.166	-0.0089	0.0047	0.0325	0.062	5	4.46043	-0.0171573589876287	71057	61586	59749
c1y_0370001	m0mb_0450001	0.0852	0.1683	0.5064	0.6126	-0.0151	0.0053	0.0325	0.0209	5	3.16667	-0.0245840207035248	71057	36752	35549
c1y_0370001	m0mb_0460001	0.1147	0.1672	0.6862	0.4926	-0.0194	0.0054	0.0325	0.0224	5	3.5	-0.0249916654931083	71057	63210	61298
c1y_0370001	m0mb_0480001	-0.0264	0.1224	-0.2153	0.8296	-0.0111	0.0055	0.0325	0.0638	5	6.44444	-0.0114898315899575	71057	63195	61284
c1y_0370001	m1m_0030001_1	NA	NA	NA	NA	NA	NA	0.0325	0.0011	5	0.186441	NA	71057	61862	60074
c1y_0370001	m1m_0030001_2	-0.0917	0.2627	-0.3489	0.7272	0.0481	0.0052	0.0325	0.0098	5	1.46269	0.0565557895313131	71057	60307	58614
c1y_0370001	m1m_0030001_3	NA	NA	NA	NA	-0.0409	0.0048	0.0325	-0.0104	5	-1.92593	NA	71057	60304	58610
c1y_0370001	m1m_0040001_1	-0.0063	0.1835	-0.0345	0.9725	-0.0265	0.0051	0.0325	0.0166	5	2.72131	-0.029952411460764	71057	61299	59564
c1y_0370001	m1m_0040001_2	0.4158	0.6633	0.6269	0.5307	-0.0012	0.0046	0.0325	0.0022	5	0.431373	-0.0049317034522457	71057	61296	59561
c1y_0370001	m1m_0040001_4	0.0389	0.2013	0.1935	0.8465	0.0308	0.005	0.0325	0.0173	5	2.74603	0.0340534621574815	71057	61299	59564
c1y_0370001	m1m_0040001_6	NA	NA	NA	NA	-0.0142	0.0049	0.0325	-0.0088	5	-1.76	NA	71057	61214	59484
c1y_0370001	m1m_0250001_1	-0.5756	0.2466	-2.3346	0.0196	-0.0169	0.005	0.0325	0.0132	5	2.09524	-0.00697585909501964	71057	61213	59482
c1y_0370001	m1m_0250001_2	0.5029	0.2848	1.7656	0.0775	0.0164	0.0049	0.0325	0.0101	5	1.60317	0.00926979821880137	71057	61215	59485
c1y_0370001	m1m_0250001_3	0.5819	1.2776	0.4555	0.6488	0.0092	0.0045	0.0325	0.0035	5	0.603448	0.00408522237060016	71057	61062	59311
c1y_0370001	m1m_0260001_1	-0.1847	0.2729	-0.6769	0.4985	-0.0103	0.005	0.0325	0.0079	5	1.36207	-0.00858202314031774	71057	61862	60074
c1y_0370001	m1m_0260001_2	0.1595	0.3244	0.4916	0.623	0.0098	0.005	0.0325	0.0055	5	0.901639	0.00885224880840348	71057	61862	60074
c1y_0370001	m1m_bed_time	NA	NA	NA	NA	NA	NA	0.0325	2e-04	5	0.0350877	NA	71057	64642	62609
c1y_0370001	m1m_nap_count	0.0061	0.1447	0.0419	0.9666	-0.0238	0.005	0.0325	0.0286	5	4.4	-0.0267446785732632	71057	64752	62715
c1y_0370001	m1m_night_wake_up_count	-0.0632	0.1454	-0.4347	0.6638	-0.005	0.0051	0.0325	0.0238	5	3.83871	-0.00375925931336618	71057	64676	62641
c1y_0370001	m1m_sleep_time_day	-0.18	0.1182	-1.5229	0.1278	-0.0247	0.0051	0.0325	0.0395	5	6.69492	-0.0209228254538036	71057	65303	63209
c1y_0370001	m1m_sleep_time_night	-0.4134	0.1814	-2.2794	0.0226	-0.0628	0.0047	0.0325	0.0141	5	2.2381	-0.0604561631055438	71057	64819	62774
c1y_0370001	m1m_total_sleep_time	-0.374	0.1417	-2.6392	0.0083	-0.054	0.0052	0.0325	0.028	5	4.66667	-0.0483762347631787	71057	65303	63209
c1y_0370001	m1m_wake_up_time	-0.2125	0.1677	-1.2672	0.2051	0.0052	0.0048	0.0325	0.0249	5	3.19231	0.0120190414265362	71057	64642	62609
c1y_0370001	mbpfas0001b	0.3618	0.4415	0.8195	0.4125	-0.0095	0.005	0.0325	0.0136	5	0.660194	-0.0279779977457765	71057	20259	18273
c1y_0370001	mbpfas0007	0.903	1.7739	0.509	0.6107	-0.0086	0.005	0.0325	0.0067	5	0.345361	-0.0231099456387202	71057	65155	62718
c1y_0370001	mbpfas0009	0.237	0.2224	1.0656	0.2866	0.0331	0.0054	0.0325	0.054	5	2.45455	0.0272304630032795	71057	64932	62489
c1y_0370001	mbpfas0013	0.0816	0.2055	0.3968	0.6915	0.0054	0.0047	0.0325	0.0495	5	2.25	0.002697383444372	71057	65161	62708
c1y_0370001	mbpfas0017	-0.0983	0.2045	-0.4805	0.6309	-0.0084	0.005	0.0325	0.0561	5	2.55	-0.00512020317644241	71057	65517	63049
c1y_0370001	mbpfas0021	-0.0431	0.4024	-0.1071	0.9147	-0.0317	0.0049	0.0325	0.0148	5	0.714976	-0.034109712780169	71057	65763	63275
c1y_0370001	mbpfas0025	NA	NA	NA	NA	-0.0345	0.0048	0.0325	-0.001	5	-0.046729	NA	71057	65763	63275
c1y_0370001	mbpfas0029	0.0991	0.2575	0.3848	0.7004	-0.0309	0.0047	0.0325	0.0334	5	1.63725	-0.0378963609869936	71057	65763	63275
c1y_0370001	mbpfas0039b	NA	NA	NA	NA	NA	NA	0.0325	0.0042	5	0.214286	NA	71057	20259	18273
c1y_0370001	mbpfas0041	NA	NA	NA	NA	NA	NA	0.0325	0.0047	5	0.20524	NA	71057	65763	63275
c1y_0370001	mbpfas0045	NA	NA	NA	NA	-0.0011	0.0048	0.0325	-0.008	5	-0.451977	NA	71057	65763	63275
c1y_0370001	mbpfas0047	-0.338	0.2247	-1.5039	0.1326	6.7004e-05	0.005	0.0325	0.0515	5	2.48792	0.0145105996346601	71057	65763	63275
c1y_0370001	mbpfas0053b	-0.135	0.3169	-0.426	0.6701	-0.0022	0.0044	0.0325	0.0222	5	1.21978	-0.000968285529422864	71057	20259	18273
c1y_0370001	mbpfas0067b	0.5466	0.3158	1.731	0.0835	-0.0021	0.0047	0.0325	0.0296	5	1.5914	-0.0219967934152049	71057	20259	18273
c1y_0370001	mbpfas0073	-0.1001	0.1972	-0.5075	0.6118	-0.0104	0.0053	0.0325	0.0626	5	2.69828	-0.00705692018914095	71057	65763	63275
c1y_0370001	milk_allergy_1hy	-0.565	0.2679	-2.1095	0.0349	-0.0028	0.0051	0.0325	0.0138	5	2.15625	0.00903826869733467	71057	71648	63690
c1y_0370001	milk_allergy_2y	-0.3017	0.2535	-1.1901	0.234	9e-04	0.0051	0.0325	0.0113	5	1.79365	0.00694241619146469	71057	71648	63690
c1y_0370001	milk_allergy_3y	-0.8816	1.8748	-0.4702	0.6382	0.0052	0.005	0.0325	0.0017	5	0.288136	0.0126030065309887	71057	71426	63510
c1y_0370001	milk_allergy_cum_4y	-0.2749	0.2017	-1.3628	0.173	-5e-04	0.005	0.0325	0.0203	5	3.02985	0.00670072812328973	71057	78270	69403
c1y_0370001	milk_allergy_score_until_4yo	-0.1633	0.1602	-1.0191	0.3081	0.0022	0.0047	0.0325	0.0317	5	4.28378	0.00796175535836171	71057	71648	63690
c1y_0370001	milk_allergy_score_until_4yo_positive	-0.1175	0.1557	-0.7543	0.4507	9e-04	0.0047	0.0325	0.0309	5	4.06579	0.00488669944113732	71057	71653	63695
c1y_0370001	mn	-0.0244	0.1067	-0.2287	0.8191	0.0087	0.0048	0.0325	0.0781	5	4.91195	0.0112425698986927	71057	65121	63036
c1y_0370001	mt1b_0020001	0.0455	0.1542	0.295	0.768	0.0042	0.0054	0.0325	0.0349	5	4.30864	0.00310987248762471	71057	65763	63275
c1y_0370001	mt1b_0020101	0.0523	0.1563	0.3347	0.7379	0.0041	0.0052	0.0325	0.0332	5	4.25641	0.0028035499580775	71057	65763	63275
c1y_0370001	mt1b_0030001	-0.1489	0.1488	-1.0007	0.317	0.0084	0.0055	0.0325	0.0286	5	3.575	0.014043567527731	71057	65763	63275
c1y_0370001	mt1b_0030101	-0.1375	0.148	-0.929	0.3529	0.0074	0.0056	0.0325	0.0294	5	3.58537	0.0126359286160494	71057	65763	63275
c1y_0370001	mt1b_0040001b	0.2318	0.2188	1.0594	0.2894	-0.0026	0.0051	0.0325	0.015	5	2.58621	-0.0107728173786827	71057	20259	18273
c1y_0370001	mt1b_0040101b	0.2658	0.2305	1.1531	0.2489	-0.0029	0.0051	0.0325	0.0141	5	2.35	-0.0119912801142142	71057	20259	18273
c1y_0370001	mt1b_0050001	0.3945	0.1551	2.5434	0.011	0.015	0.0052	0.0325	0.0302	5	4.50746	0.00397038394242605	71057	65763	63275
c1y_0370001	mt1b_0050101	0.387	0.1566	2.4717	0.0134	0.0152	0.0051	0.0325	0.03	5	4.34783	0.00447707065515892	71057	65763	63275
c1y_0370001	mt1b_0060001	0.2829	0.1881	1.5042	0.1325	0.0043	0.0054	0.0325	0.02	5	2.85714	-0.00263634046026795	71057	65763	63275
c1y_0370001	mt1b_0060101	0.3379	0.1993	1.6952	0.09	0.0028	0.0055	0.0325	0.0191	5	2.72857	-0.00553674163750159	71057	65763	63275
c1y_0370001	mt1b_0080001	0.1312	0.1177	1.1156	0.2646	0.0084	0.0051	0.0325	0.0576	5	6.32967	0.00358712589262394	71057	65347	62888
c1y_0370001	mt1b_0100101	0.1033	0.1153	0.8961	0.3702	0.0291	0.0051	0.0325	0.0571	5	3.48171	0.0283220589493324	71057	65479	63012
c1y_0370001	mt1b_0100201	0.2029	0.122	1.6623	0.0964	0.0147	0.0052	0.0325	0.055	5	6.11111	0.00763731997271715	71057	65763	63275
c1y_0370001	mt1b_0100301	0.3002	0.1362	2.2039	0.0275	0.0212	0.005	0.0325	0.034	5	4.72222	0.0133686967387695	71057	65763	63275
c1y_0370001	mt1b_0100401	0.2482	0.1335	1.8594	0.063	0.0247	0.0053	0.0325	0.039	5	5.34247	0.0185099213320378	71057	65763	63275
c1y_0370001	mt1b_0100501	-0.0688	0.1051	-0.6542	0.513	0.0128	0.0049	0.0325	0.0606	5	5.66355	0.0177078145289145	71057	65763	63275
c1y_0370001	mt1b_0100601	-0.0045	0.1079	-0.0418	0.9667	0.0085	0.0049	0.0325	0.0596	5	5.51852	0.00983481536755888	71057	65763	63275
c1y_0370001	mt1b_0100701	0.1485	0.118	1.2586	0.2082	-0.0048	0.0051	0.0325	0.0456	5	5.92208	-0.0113457230848451	71057	65763	63275
c1y_0370001	mt1b_0100801	0.1084	0.1046	1.0364	0.3	0.0142	0.0055	0.0325	0.0914	5	7.87931	0.0100607528043159	71057	65763	63275
c1y_0370001	mt1b_0200101	0.101	0.1001	1.0091	0.3129	0.009	0.0048	0.0325	0.0567	5	5.0177	0.00563939186864178	71057	65763	63275
c1y_0370001	mt1b_0200201	-0.1275	0.1042	-1.2238	0.221	-0.0074	0.0049	0.0325	0.0537	5	4.92661	-0.00278842680758476	71057	65763	63275
c1y_0370001	mt1b_0200301	0.0308	0.1265	0.2434	0.8077	0.0062	0.005	0.0325	0.0432	5	4.69565	0.00576224419497082	71057	65763	63275
c1y_0370001	mt1b_0200401	-0.0274	0.1129	-0.2424	0.8085	-0.0033	0.0048	0.0325	0.0552	5	5.52	-0.00251504510006158	71057	65763	63275
c1y_0370001	mt1b_0200501	-0.0592	0.1766	-0.3353	0.7374	-0.0127	0.0058	0.0325	0.026	5	1.9697	-0.0123611217071419	71057	65763	63275
c1y_0370001	mt1b_0400001	0.0825	0.1272	0.6491	0.5163	0.0228	0.0052	0.0325	0.0725	5	6.90476	0.0217749770626388	71057	65763	63275
c1y_0370001	mt1b_0410001	0.0393	0.1247	0.3151	0.7527	0.0178	0.0051	0.0325	0.0631	5	6.8587	0.0183287846605158	71057	65763	63275
c1y_0370001	mt1b_0420001	0.0213	0.1388	0.1533	0.8782	0.0203	0.005	0.0325	0.0587	5	6.52222	0.0220061042291474	71057	65763	63275
c1y_0370001	mt1b_0430001	0.0559	0.1275	0.4383	0.6612	0.0198	0.0051	0.0325	0.058	5	4.87395	0.019864379569867	71057	65763	63275
c1y_0370001	mt1b_0440001	-0.0952	0.1289	-0.738	0.4605	-0.0132	0.0051	0.0325	0.0611	5	6.17172	-0.0105113198560695	71057	65763	63275
c1y_0370001	mt1b_0450001	0.0332	0.1401	0.2373	0.8124	0.0185	0.005	0.0325	0.029	5	4.14286	0.0196127777699211	71057	65460	62995
c1y_0370001	mt1b_0460001	0.0175	0.1389	0.1258	0.8999	0.0286	0.0048	0.0325	0.0312	5	4.52174	0.0314942337220281	71057	65098	62649
c1y_0370001	mt1b_0470001	NA	NA	NA	NA	9e-04	0.005	0.0325	-0.0051	5	-0.87931	NA	71057	65763	63275
c1y_0370001	mt1b_0480001	2.7187e-05	0.1279	2e-04	0.9998	0.0152	0.0052	0.0325	0.0615	5	5.6422	0.0172318102803684	71057	65763	63275
c1y_0370001	mt1u_0010001	-0.2056	0.2041	-1.0076	0.3136	0.0135	0.0054	0.0325	0.0165	5	2.79661	0.0198322803385337	71057	65763	63275
c1y_0370001	mt1u_0020001	-0.1639	0.2197	-0.746	0.4557	-0.0076	0.0054	0.0325	0.013	5	2.13115	-0.00495464143275996	71057	65763	63275
c1y_0370001	mt2b_0410001	0.0214	0.112	0.1911	0.8484	0.018	0.0049	0.0325	0.0775	5	6.73913	0.01944698182923	71057	65763	63275
c1y_0370001	mt2b_0420001	0.0064	0.1215	0.0524	0.9582	0.0231	0.0049	0.0325	0.0791	5	6.76068	0.0260950587850849	71057	65763	63275
c1y_0370001	mt2b_0430001	0.1555	0.1107	1.4043	0.1602	0.0334	0.0051	0.0325	0.0853	5	5.29814	0.0296536640913694	71057	65763	63275
c1y_0370001	mt2b_0450001	-0.0112	0.1147	-0.0978	0.9221	0.0258	0.0048	0.0325	0.0514	5	6.425	0.0295725887613463	71057	65763	63275
c1y_0370001	mt2b_0460001	-0.1156	0.1202	-0.9613	0.3364	0.0381	0.005	0.0325	0.0452	5	5.38095	0.0474356415301891	71057	65763	63275
c1y_0370001	mt2b_0480001	0.0442	0.1236	0.3576	0.7206	0.0301	0.0049	0.0325	0.0758	5	5.57353	0.0320690337632538	71057	65763	63275
c1y_0370001	mt2b_0490001	-0.2215	0.1513	-1.4639	0.1432	0.0109	0.0047	0.0325	0.0271	5	3.56579	0.0189129793960288	71057	65763	63275
c1y_0370001	mt2u_0010001	-0.3327	0.1681	-1.9789	0.0478	0.0124	0.0052	0.0325	0.0227	5	3.72131	0.0230899016642632	71057	65550	63081
c1y_0370001	mt2u_0020001	-0.2555	0.1692	-1.5097	0.1311	-0.0019	0.0053	0.0325	0.0228	5	3.8	0.00504186074858465	71057	65763	63275
c1y_0370001	mumps_cum_4y	0.2142	0.4417	0.4849	0.6277	-0.0137	0.0047	0.0325	0.0044	5	0.594595	-0.0215997257567201	71057	43650	40938
c1y_0370001	mycotic_or_fungal_infection_cum_2y	0.798	0.58	1.376	0.1688	-0.0141	0.0049	0.0325	0.0053	5	0.929825	-0.0258394694946553	71057	78062	70595
c1y_0370001	nuts_allergy_score_until_4yo_positive	0.2593	0.3073	0.8439	0.3987	-0.0095	0.0051	0.0325	0.0098	5	1.44118	-0.0151570414152799	71057	78277	69408
c1y_0370001	otitis_media_cum_2y	-0.0423	0.1634	-0.2589	0.7957	-0.0638	0.005	0.0325	0.0243	5	3.68182	-0.0686342522547658	71057	79056	70452
c1y_0370001	out_of_night_diapers_age_4y	-0.1832	0.214	-0.856	0.392	0.05	0.0051	0.0325	0.0304	5	2.15603	0.0606765535050866	71057	79676	70971
c1y_0370001	participant_reported_food_allergy_cum_4y	-0.104	0.1319	-0.7886	0.4303	-0.0028	0.0052	0.0325	0.0429	5	4.71429	0.000913074215378981	71057	78466	69583
c1y_0370001	pb	-0.0706	0.1202	-0.5872	0.557	0.0138	0.005	0.0325	0.0508	5	6.51282	0.018523753872829	71057	65201	63114
c1y_0370001	peanuts_allergy_score_4yo_positive	1	4.5024	0.2691	0.7879	-0.0074	0.0047	0.0325	0.0018	5	0.28125	-0.0175201476307553	71057	78277	69408
c1y_0370001	premature_birth	0.0765	0.2619	0.2922	0.7701	0.0145	0.0046	0.0325	0.0091	5	1.56897	0.0141559768480694	71057	69212	67004
c1y_0370001	psychomotor_developmental_delay_cum_4y	NA	NA	NA	NA	0.0249	0.0058	0.0325	-0.0018	5	-0.295082	NA	71057	43650	40938
c1y_0370001	roseola_infantum_cum_2y	0.1774	0.2511	0.7065	0.4799	-0.0574	0.0056	0.0325	0.0126	5	2	-0.0657271026072994	71057	77807	70369
c1y_0370001	rsv_infection_cum_2y	-0.0982	0.1511	-0.6497	0.5159	-0.0552	0.0054	0.0325	0.0361	5	5.30882	-0.0568047639063241	71057	78115	70638
c1y_0370001	sccon003	0.1777	0.1002	1.7738	0.0761	0.0338	0.0049	0.0325	0.0704	5	8.38095	0.0295982701598994	71057	65546	63077
c1y_0370001	sccon005	-0.4222	0.1708	-2.4722	0.0134	0.0195	0.0052	0.0325	0.0252	5	3.76119	0.0340959578372361	71057	65210	63120
c1y_0370001	se	-0.001	0.1142	-0.0085	0.9932	0.0212	0.0052	0.0325	0.0628	5	1.82558	0.0241441249658246	71057	65500	63032
c1y_0370001	shellfish_allergy_score_until_4yo_positive	-0.0645	0.4991	-0.1292	0.8972	0.0029	0.0044	0.0325	0.0027	5	0.442623	0.00378737206919013	71057	78277	69408
c1y_0370001	soba_allergy_score_until_4yo_positive	-0.4075	0.2869	-1.4202	0.1555	0.0044	0.0048	0.0325	0.0105	5	1.75	0.0125256542242505	71057	78277	69408
c1y_0370001	soybean_allergy_score_until_4yo_positive	-0.0504	0.3004	-0.1676	0.8669	0.005	0.0051	0.0325	0.0084	5	1.29231	0.00657427207008541	71057	71479	63557
c1y_0370001	streptococcus_pyogenes_cum_4y	0.029	0.3038	0.0956	0.9238	0.009	0.0046	0.0325	0.0062	5	0.984127	0.0120665600511161	71057	43650	40938
c1y_0370001	ucbb_0080001b	-0.0606	0.1399	-0.4327	0.6652	-0.0043	0.005	0.0325	0.029	5	4.83333	-0.00729216215819753	71057	20259	18273
c1y_0370001	ucbb_0410001	8e-04	0.0634	0.0121	0.9903	-0.0032	0.0067	0.0325	0.3582	5	8.3109	-0.00449673191867134	71057	65763	63275
c1y_0370001	ucbb_0420001	-0.0064	0.0643	-0.1003	0.9201	0.0021	0.0066	0.0325	0.3484	5	7.81166	0.00371508096992597	71057	65763	63275
c1y_0370001	ucbb_0430001	0.0084	0.0537	0.1568	0.8754	0.0324	0.0056	0.0325	0.2981	5	4.26466	0.0414727184565701	71057	65763	63275
c1y_0370001	ucbb_0450001	-0.15	0.0904	-1.6584	0.0972	0.0249	0.0056	0.0325	0.0986	5	10.9556	0.0382443620533903	71057	63210	61298
c1y_0370001	ucbb_0460001	-0.1087	0.0885	-1.2281	0.2194	0.0141	0.0055	0.0325	0.0956	5	10.5055	0.0229575398649579	71057	63210	61298
c1y_0370001	ucbb_0480001	-0.0243	0.0656	-0.3711	0.7106	0.0013	0.0066	0.0325	0.3442	5	7.23109	0.00501093697714072	71057	63210	61298
c1y_0370001	upper_respiratory_tract_infection_cum_2y	0.1554	0.1929	0.8056	0.4205	-0.0175	0.0049	0.0325	0.018	5	2.64706	-0.0229561378721871	71057	79056	70452
c1y_0370001	urinary_tract_infections_cum_4y	NA	NA	NA	NA	-0.0049	0.0047	0.0325	-0.0027	5	-0.442623	NA	71057	78062	70595
c1y_0370001	urticaria_cum_4y	0.1081	0.2527	0.4277	0.6689	0.0088	0.0051	0.0325	0.0121	5	1.77941	0.00793774541755315	71057	59039	57550
c1y_0370001	varicella_cum_4y	-0.1047	0.4013	-0.2609	0.7942	-0.037	0.0048	0.0325	0.0045	5	0.642857	-0.0384838198303766	71057	78071	70600
c1y_0370001	wheat_allergy_score_until_4yo_positive	-0.3294	0.1563	-2.1071	0.0351	0.0115	0.004	0.0325	0.0305	5	4.55224	0.0240106650433141	71057	71648	63690
c1y_1_bmi	BMI	0.3222	0.0367	8.7731	1.7378e-18	0.0202	0.0079	0.2582	0.1732	13.1066	19.4607	-0.0612095961850722	38984	163835	0
c1y_1_bmi	adenovirus_infection_cum_2y	-0.1511	0.1176	-1.2852	0.1987	0.0133	0.0056	0.2582	0.0171	13.1066	2.71429	0.0288720078159742	67970	67682	61731
c1y_1_bmi	allergic_conjunctivitis_cum_4y	-0.1315	0.1293	-1.0168	0.3092	-7e-04	0.0056	0.2582	0.0162	13.1066	2.28169	0.00905560971798307	67970	67753	61790
c1y_1_bmi	allergic_conjunctivitis_or_rhinitis_or_hay_fever_cum_4y	0.0215	0.1689	0.1275	0.8986	0.0064	0.0061	0.2582	0.0086	13.1066	1.11688	0.0070009758564488	67970	68095	62051
c1y_1_bmi	allergic_rhinitis_cum_4y	0.0804	0.1366	0.5885	0.5562	0.0074	0.006	0.2582	0.0126	13.1066	1.55556	0.00413779546914759	67970	67753	61790
c1y_1_bmi	any_food_allergy_score_positive_until_4yo	-0.014	0.0776	-0.1808	0.8565	-0.0165	0.0065	0.2582	0.0548	13.1066	5.48	-0.0185815639333062	67970	73735	67816
c1y_1_bmi	asthma_cum_4y	0.1313	0.0864	1.5202	0.1285	0.048	0.0063	0.2582	0.0306	13.1066	3.1875	0.0477986535044042	67970	70403	63605
c1y_1_bmi	atopic_dermatitis_cum_4y	0.0161	0.0643	0.2508	0.802	-0.0098	0.0053	0.2582	0.0633	13.1066	5.86111	-0.0152555474815643	67970	70403	63605
c1y_1_bmi	autistic_spectrum_disorder_and_pddnos_cum_4y	0.1186	0.1447	0.8194	0.4125	3e-04	0.0049	0.2582	0.0107	13.1066	1.94545	-0.00688504267912435	67970	64642	59236
c1y_1_bmi	bone_fracture_cum_4y	-0.1323	0.3245	-0.4077	0.6835	0.0066	0.0053	0.2582	0.0034	13.1066	0.548387	0.013148591129356	67970	64642	59236
c1y_1_bmi	breast_feeding_cessation_1m	0.1549	0.2535	0.6109	0.5412	0.0102	0.0057	0.2582	0.004	13.1066	0.634921	0.00790827091927279	67970	60213	55414
c1y_1_bmi	breast_feeding_cessation_2m	0.1263	0.1111	1.137	0.2555	0.0129	0.0056	0.2582	0.0142	13.1066	2.18462	0.00847241386106699	67970	60213	55414
c1y_1_bmi	breast_feeding_cessation_3m	-0.0416	0.1249	-0.3332	0.739	0.0152	0.0058	0.2582	0.0112	13.1066	1.77778	0.0231015038211536	67970	60213	55414
c1y_1_bmi	breast_feeding_cessation_age	0.1784	0.1192	1.496	0.1347	0.001	0.0053	0.2582	0.018	13.1066	2.14286	-0.0129800081247228	67970	79676	67901
c1y_1_bmi	breast_feeding_period_1y	0.0732	0.0946	0.7737	0.4391	-0.0045	0.0055	0.2582	0.0188	13.1066	2.84848	-0.0120242186887244	67970	61089	56213
c1y_1_bmi	c1hy_bed_time	-0.1305	0.0911	-1.4327	0.1519	-0.0034	0.0055	0.2582	0.0269	13.1066	3.68493	0.00827441173807296	67970	63432	58050
c1y_1_bmi	c1hy_bmi	0.94	0.0312	30.105	4.1684e-199	0.3691	0.0078	0.2582	0.1847	13.1066	13.2878	0.280088354083791	67970	60590	55984
c1y_1_bmi	c1hy_nap_count	0.0991	0.118	0.8395	0.4012	-0.0168	0.005	0.2582	0.0165	13.1066	2.46269	-0.0292085219426533	67970	67528	61590
c1y_1_bmi	c1hy_night_wake_up_count	0.2591	0.0945	2.7429	0.0061	-0.003	0.0054	0.2582	0.0287	13.1066	4.28358	-0.0302777671350261	67970	63889	58206
c1y_1_bmi	c1hy_sleep_time_day	0.1051	0.1056	0.9956	0.3195	-0.0168	0.0051	0.2582	0.0195	13.1066	3.25	-0.0301470276915271	67970	69712	63356
c1y_1_bmi	c1hy_sleep_time_night	-0.0305	0.0964	-0.3165	0.7516	0.0079	0.0056	0.2582	0.0231	13.1066	3.34783	0.0128229045421704	67970	70145	63723
c1y_1_bmi	c1hy_total_sleep_time	0.037	0.1425	0.2598	0.795	-0.0095	0.0049	0.2582	0.01	13.1066	1.5873	-0.0142430205288955	67970	69669	63312
c1y_1_bmi	c1hy_wake_up_time	-0.089	0.0619	-1.4375	0.1506	-0.003	0.0063	0.2582	0.0699	13.1066	9.07792	0.0101535144312729	67970	58567	53731
c1y_1_bmi	c1y_0170001_1_3	-0.1326	0.0746	-1.7775	0.0755	-0.024	0.0057	0.2582	0.0501	13.1066	5.16495	-0.0118969936973433	67970	73666	67746
c1y_1_bmi	c1y_2_bmi	0.9858	0.0225	43.8099	0	0.4899	0.008	0.2582	0.282	13.1066	17.4074	0.40367549084403	67970	60809	56181
c1y_1_bmi	c1y_bed_time	-0.1572	0.129	-1.2184	0.2231	-0.0178	0.0056	0.2582	0.0129	13.1066	2.01562	-0.0131150984440676	67970	61851	56867
c1y_1_bmi	c1y_nap_count	-0.0577	0.1039	-0.5556	0.5785	6e-04	0.0057	0.2582	0.0192	13.1066	3.04762	0.00558448558312829	67970	59348	54378
c1y_1_bmi	c1y_night_wake_up_count	0.0871	0.1031	0.8451	0.398	0.0064	0.0055	0.2582	0.0191	13.1066	3.03175	0.00161406104569898	67970	59136	54148
c1y_1_bmi	c1y_sleep_time_day	-0.0393	0.099	-0.3967	0.6916	-0.0115	0.0054	0.2582	0.0204	13.1066	3.2381	-0.0125631589546476	67970	58261	53362
c1y_1_bmi	c1y_sleep_time_night	0.0065	0.0804	0.0812	0.9353	0.0215	0.0054	0.2582	0.029	13.1066	4.26471	0.0292231941876089	67970	58181	53305
c1y_1_bmi	c1y_total_sleep_time	-0.031	0.0811	-0.3824	0.7022	0.0013	0.0052	0.2582	0.0279	13.1066	4.5	0.00488609528152588	67970	59441	54433
c1y_1_bmi	c1y_wake_up_time	-0.0533	0.0612	-0.871	0.3837	-0.0199	0.0058	0.2582	0.063	13.1066	8.87324	-0.0194622983956449	67970	59936	55167
c1y_1_bmi	c2hy_bmi	0.8471	0.0288	29.4143	3.6004e-190	0.3406	0.0072	0.2582	0.2398	13.1066	16.2027	0.246188349995087	67970	58807	54425
c1y_1_bmi	c2y_bmi	0.8603	0.0289	29.8028	3.593e-195	0.3534	0.0077	0.2582	0.237	13.1066	16.4583	0.254677947149903	67970	60807	56179
c1y_1_bmi	c3hy_bmi	0.7862	0.0306	25.7229	6.4806e-146	0.3491	0.0073	0.2582	0.2701	13.1066	16.3697	0.267895610225183	67970	59039	54638
c1y_1_bmi	c3y_bed_time	-0.1038	0.0858	-1.2095	0.2265	0.0011	0.0051	0.2582	0.0309	13.1066	4.29167	0.0137012476190436	67970	20259	17405
c1y_1_bmi	c3y_bmi	0.8181	0.0308	26.5699	1.5134e-155	0.3364	0.0072	0.2582	0.2654	13.1066	15.7976	0.238255535347267	67970	59039	54636
c1y_1_bmi	c3y_nap_count	-0.1199	0.1118	-1.072	0.2837	0.0113	0.0057	0.2582	0.0206	13.1066	3.12121	0.0385240310170243	67970	20259	17405
c1y_1_bmi	c3y_night_wake_up_count	0.4597	0.1339	3.4337	6e-04	-0.0097	0.0058	0.2582	0.0214	13.1066	2.77922	-0.0643791513387631	67970	20259	17405
c1y_1_bmi	c3y_sleep_time_day	-0.0817	0.1023	-0.7993	0.4241	0.0075	0.0054	0.2582	0.0233	13.1066	3.32857	0.0188565159882998	67970	47983	44095
c1y_1_bmi	c3y_sleep_time_night	-0.0501	0.0845	-0.5935	0.5528	2e-04	0.0052	0.2582	0.0351	13.1066	4.94366	0.00614148754490998	67970	20259	17405
c1y_1_bmi	c3y_total_sleep_time	-0.1941	0.1535	-1.2648	0.2059	0.0097	0.0055	0.2582	0.0118	13.1066	1.84375	0.0272529837120336	67970	47540	43693
c1y_1_bmi	c3y_wake_up_time	-0.1902	0.0624	-3.0457	0.0023	-0.0057	0.0058	0.2582	0.0777	13.1066	9.03488	0.0246843049102437	67970	71674	60994
c1y_1_bmi	c4y_bmi	0.7789	0.0304	25.6459	4.7028e-145	0.3338	0.0077	0.2582	0.2773	13.1066	16.7048	0.244397439134854	67970	58931	54538
c1y_1_bmi	c6m_bed_time	0.0745	0.1005	0.7414	0.4584	-0.014	0.0051	0.2582	0.0177	13.1066	2.85484	-0.0244063070032735	67970	60593	56874
c1y_1_bmi	c6m_nap_count	0.1758	0.0996	1.7656	0.0775	8e-04	0.005	0.2582	0.0172	13.1066	3.07143	-0.0127840381670423	67970	67970	67970
c1y_1_bmi	c6m_night_wake_up_count	0.0448	0.113	0.397	0.6914	-0.017	0.0059	0.2582	0.0195	13.1066	3.36207	-0.0255951039949292	67970	64328	60275
c1y_1_bmi	c6m_sleep_time_day	0.1314	0.0974	1.349	0.1773	-0.0122	0.0055	0.2582	0.0205	13.1066	3.53448	-0.0267280980012507	67970	79712	67911
c1y_1_bmi	c6m_sleep_time_night	-0.1077	0.1078	-0.999	0.3178	0.0433	0.006	0.2582	0.0187	13.1066	2.92188	0.0832883764262075	67970	40817	35873
c1y_1_bmi	c6m_total_sleep_time	0.0424	0.1162	0.3652	0.715	0.0149	0.0053	0.2582	0.0138	13.1066	2.3	0.0170843043607706	67970	70970	60365
c1y_1_bmi	c6m_wake_up_time	0.1022	0.0692	1.4762	0.1399	-0.0124	0.0057	0.2582	0.0394	13.1066	5.9697	-0.0287423163625292	67970	62863	58085
c1y_1_bmi	childcare_facility_daycare_time_3y	0.4036	0.2987	1.3515	0.1765	0.0014	0.0052	0.2582	0.0083	13.1066	0.783019	-0.0195787028321962	67970	45692	41251
c1y_1_bmi	childcare_facility_daycare_time_4y	NA	NA	NA	NA	NA	NA	0.2582	5e-04	13.1066	0.0694444	NA	67970	45836	41337
c1y_1_bmi	childcare_facility_starting_age	-0.338	0.2327	-1.452	0.1465	-0.0144	0.0053	0.2582	0.0107	13.1066	0.972727	0.0011685659930099	67970	60292	54986
c1y_1_bmi	constipation_3y	-0.174	0.095	-1.8322	0.0669	0.0172	0.0058	0.2582	0.028	13.1066	3.94366	0.0400762845314523	67970	65579	59699
c1y_1_bmi	constipation_4y	-0.0628	0.08	-0.786	0.4319	0.0037	0.0052	0.2582	0.0332	13.1066	4.61111	0.0117519801113112	67970	65579	59699
c1y_1_bmi	constipation_cum_4y	-0.1315	0.0743	-1.7687	0.0769	0.0115	0.0058	0.2582	0.0485	13.1066	5.98765	0.0328238727033299	67970	65579	59699
c1y_1_bmi	constipation_severity_3y	-0.0833	0.0844	-0.9872	0.3235	0.0281	0.0059	0.2582	0.0363	13.1066	4.65385	0.0467114788541774	67970	64701	59289
c1y_1_bmi	constipation_severity_4y	-0.0779	0.0841	-0.9269	0.354	0.0076	0.0051	0.2582	0.0324	13.1066	4.37838	0.0184437407509228	67970	64701	59289
c1y_1_bmi	egg_allergy_1hy	0.0498	0.1139	0.4373	0.6619	-0.0087	0.0056	0.2582	0.0172	13.1066	2.6875	-0.0148857789619238	67970	77807	67369
c1y_1_bmi	egg_allergy_2y	0.0535	0.0953	0.562	0.5741	-0.0091	0.0056	0.2582	0.024	13.1066	3.80952	-0.016494244142145	67970	77807	67369
c1y_1_bmi	egg_allergy_3y	-0.0393	0.0846	-0.464	0.6427	0.0018	0.0052	0.2582	0.0306	13.1066	4.56716	0.00642840844608913	67970	79056	67388
c1y_1_bmi	egg_allergy_4y	-0.0059	0.1041	-0.0562	0.9552	-0.009	0.0054	0.2582	0.0247	13.1066	3.38356	-0.0117072752112416	67970	59117	54703
c1y_1_bmi	egg_allergy_cum_4y	0.0395	0.0855	0.4617	0.6443	-0.0076	0.0056	0.2582	0.0351	13.1066	4.28049	-0.0139886789809442	67970	70975	65375
c1y_1_bmi	egg_allergy_score_until_4yo	0.0042	0.0721	0.0581	0.9537	-0.0115	0.0061	0.2582	0.0558	13.1066	5.58	-0.0154135265027733	67970	78115	67602
c1y_1_bmi	egg_allergy_score_until_4yo_positive	-0.001	0.0764	-0.0132	0.9894	-0.0126	0.0062	0.2582	0.052	13.1066	5.14851	-0.0160571343298012	67970	78115	67602
c1y_1_bmi	exclusive_breastfeeding_1y	0.1307	0.0849	1.5392	0.1237	0.0394	0.0052	0.2582	0.0262	13.1066	3.9697	0.0404918474107466	67970	61089	56213
c1y_1_bmi	febrile_convulsion_cum_4y	0.037	0.0567	0.6528	0.5139	0.0044	0.0057	0.2582	0.0888	13.1066	8.07273	-0.000993964324664844	67970	70403	63605
c1y_1_bmi	feeding_type_yesterday_breast_feeding_count_1m	0.1083	0.0996	1.0867	0.2772	0.0037	0.0058	0.2582	0.0168	13.1066	2.84746	-0.00210915218703367	67970	38984	35723
c1y_1_bmi	feeding_type_yesterday_formula_feeding_count_1m	0.4183	0.3503	1.194	0.2325	0.001	0.0057	0.2582	0.0086	13.1066	0.754386	-0.0215390770387327	67970	52971	48386
c1y_1_bmi	fever_count_cum_2hy	-0.0503	0.0653	-0.7702	0.4412	-0.0073	0.0051	0.2582	0.0463	13.1066	5.38372	-0.00316716460525765	67970	64718	59308
c1y_1_bmi	fever_count_cum_2y	-0.0026	0.0747	-0.0343	0.9726	-0.0069	0.0054	0.2582	0.036	13.1066	4.44444	-0.00883006150011926	67970	64700	59289
c1y_1_bmi	fever_over_39c_count_cum_2hy	-0.0152	0.0732	-0.2077	0.8355	-0.0144	0.0053	0.2582	0.0364	13.1066	4.08989	-0.0173076092305907	67970	64700	59289
c1y_1_bmi	fever_over_39c_count_cum_2y	0.0224	0.0815	0.2752	0.7832	-0.0132	0.0055	0.2582	0.0302	13.1066	3.82278	-0.019736663012616	67970	65579	59699
c1y_1_bmi	first_vaccination_bcg	0.1217	0.2173	0.5602	0.5754	0.001	0.0055	0.2582	0.0051	13.1066	0.822581	-0.00380718871749512	67970	61195	56298
c1y_1_bmi	first_vaccination_dpt	NA	NA	NA	NA	NA	NA	0.2582	0.0012	13.1066	0.193548	NA	67970	61264	56359
c1y_1_bmi	first_vaccination_haemophilus_b_influenzae	NA	NA	NA	NA	NA	NA	0.2582	8e-04	13.1066	0.135593	NA	67970	61156	56266
c1y_1_bmi	first_vaccination_hbv	-0.2011	0.1199	-1.6767	0.0936	-0.0031	0.0056	0.2582	0.015	13.1066	2.63158	0.0104850519668149	67970	61118	56242
c1y_1_bmi	first_vaccination_pneumococcus	NA	NA	NA	NA	0.0014	0.0057	0.2582	-0.0025	13.1066	-0.403226	NA	67970	61118	56242
c1y_1_bmi	first_vaccination_polio	NA	NA	NA	NA	0.003	0.0055	0.2582	-0.0064	13.1066	-1.12281	NA	67970	61095	56206
c1y_1_bmi	first_vaccination_rotavirus	-0.1278	0.1751	-0.73	0.4654	-3e-04	0.005	0.2582	0.0073	13.1066	1.17742	0.00606491776623051	67970	61095	56206
c1y_1_bmi	fish_allergy_score_until_4yo_positive	-0.1211	0.1649	-0.7345	0.4626	0.0017	0.0049	0.2582	0.0081	13.1066	1.55769	0.00859231271953331	67970	78071	67590
c1y_1_bmi	food_allergy_cum_4y	0.0183	0.0791	0.231	0.8173	-0.0066	0.0064	0.2582	0.0458	13.1066	4.77083	-0.0108972296849647	67970	70403	63605
c1y_1_bmi	food_allergy_cum_count_until_4yo	0.042	0.0762	0.5518	0.5811	-0.0095	0.0056	0.2582	0.0447	13.1066	4.96667	-0.0171378046914291	67970	73767	67848
c1y_1_bmi	food_allergy_egg_feeding_status_case_combined_1yh	-0.056	0.0773	-0.7251	0.4684	-0.0095	0.0058	0.2582	0.0402	13.1066	4.46667	-0.00499158245545514	67970	73735	67816
c1y_1_bmi	food_allergy_egg_feeding_status_case_combined_2y	0.0274	0.0823	0.3328	0.7393	-0.0139	0.006	0.2582	0.0343	13.1066	4.34177	-0.0207046477361477	67970	71094	64652
c1y_1_bmi	food_allergy_egg_feeding_status_case_combined_3y	0.0635	0.1031	0.6158	0.538	-0.0186	0.0055	0.2582	0.0219	13.1066	2.60714	-0.0293811402946581	67970	69328	63047
c1y_1_bmi	food_allergy_egg_feeding_status_case_combined_4y	0.1975	0.1434	1.3771	0.1685	-0.0233	0.0055	0.2582	0.0133	13.1066	1.77333	-0.043197672143746	67970	69210	62958
c1y_1_bmi	food_allergy_fish_feeding_status_case_combined_1yh	NA	NA	NA	NA	7e-04	0.0051	0.2582	-0.0077	13.1066	-1.30508	NA	67970	73304	67433
c1y_1_bmi	food_allergy_fish_feeding_status_case_combined_2y	0.1338	0.2748	0.4868	0.6264	-0.0089	0.005	0.2582	0.0034	13.1066	0.53125	-0.0157463687999361	67970	71026	64586
c1y_1_bmi	food_allergy_fish_feeding_status_case_combined_3y	NA	NA	NA	NA	-0.0039	0.0046	0.2582	-0.0118	13.1066	-2.40816	NA	67970	69258	62999
c1y_1_bmi	food_allergy_fruit_feeding_status_case_combined_1yh	-0.1151	0.1635	-0.7042	0.4813	-0.007	0.0056	0.2582	0.0068	13.1066	1.21429	-0.00313894782883933	67970	71266	64810
c1y_1_bmi	food_allergy_fruit_feeding_status_case_combined_2y	0.2264	1.7999	0.1258	0.8999	-0.0156	0.0052	0.2582	0.002	13.1066	0.3125	-0.0254843945750438	67970	71026	64586
c1y_1_bmi	food_allergy_fruit_feeding_status_case_combined_3y	NA	NA	NA	NA	0.0031	0.0055	0.2582	-7e-04	13.1066	-0.107692	NA	67970	69212	62958
c1y_1_bmi	food_allergy_milk_feeding_status_case_combined_1yh	0.1113	0.1465	0.7597	0.4475	-0.0038	0.0055	0.2582	0.0113	13.1066	1.82258	-0.0116520238264131	67970	73735	67816
c1y_1_bmi	food_allergy_milk_feeding_status_case_combined_2y	0.183	0.1044	1.7536	0.0795	-0.0163	0.0053	0.2582	0.0185	13.1066	2.84615	-0.0353734358541317	67970	71026	64586
c1y_1_bmi	food_allergy_milk_feeding_status_case_combined_3y	0.1082	0.1705	0.6343	0.5259	-0.0133	0.0058	0.2582	0.0097	13.1066	1.49231	-0.0232228257040241	67970	69223	62964
c1y_1_bmi	food_allergy_milk_feeding_status_case_combined_4y	0.1701	0.1839	0.9251	0.3549	-0.0116	0.0052	0.2582	0.0075	13.1066	1.10294	-0.0234516949679223	67970	69210	62958
c1y_1_bmi	food_allergy_non_peanuts_nuts_feeding_status_case_combined_4y	-0.2266	0.2022	-1.1209	0.2623	-0.0102	0.0056	0.2582	0.0075	13.1066	0.9375	-0.00127384313262568	67970	69945	63562
c1y_1_bmi	food_allergy_nuts_feeding_status_case_combined_1yh	-0.0961	0.0865	-1.1109	0.2666	-0.0305	0.0055	0.2582	0.0278	13.1066	3.97143	-0.0290289575195496	67970	71094	64652
c1y_1_bmi	food_allergy_nuts_feeding_status_case_combined_2y	0.0231	0.0981	0.2358	0.8136	-0.0322	0.0057	0.2582	0.0206	13.1066	2.98551	-0.0431086221318394	67970	69328	63047
c1y_1_bmi	food_allergy_nuts_feeding_status_case_combined_3y	0.0244	0.0951	0.2565	0.7976	-0.0214	0.0054	0.2582	0.0233	13.1066	2.94937	-0.0296015643341654	67970	69261	63007
c1y_1_bmi	food_allergy_peanuts_feeding_status_case_combined_4y	-0.0399	0.1752	-0.228	0.8197	-0.0093	0.0057	0.2582	0.0073	13.1066	1.01389	-0.00973763522717323	67970	69945	63562
c1y_1_bmi	food_allergy_score_cum_count_until_4yo	-0.0161	0.0705	-0.2279	0.8197	-0.0152	0.0063	0.2582	0.064	13.1066	6.09524	-0.0165539409887286	67970	73767	67848
c1y_1_bmi	food_allergy_sesame_feeding_status_case_combined_1yh	-0.2112	0.1646	-1.2825	0.1997	-0.0154	0.0054	0.2582	0.0083	13.1066	1.22059	-0.0079264318297008	67970	70924	64507
c1y_1_bmi	food_allergy_sesame_feeding_status_case_combined_2y	NA	NA	NA	NA	-0.0058	0.0056	0.2582	-0.0116	13.1066	-2	NA	67970	69461	63155
c1y_1_bmi	food_allergy_sesame_feeding_status_case_combined_3y	-0.6227	0.6429	-0.9686	0.3328	-0.0012	0.0056	0.2582	0.0033	13.1066	0.540984	0.0196192887719192	67970	69260	63000
c1y_1_bmi	food_allergy_shellfish_feeding_status_case_combined_1yh	0.0257	0.0844	0.3039	0.7612	-0.0295	0.0053	0.2582	0.0297	13.1066	4.30435	-0.0399935103991288	67970	71266	64810
c1y_1_bmi	food_allergy_shellfish_feeding_status_case_combined_2y	-0.0116	0.1229	-0.0946	0.9247	-0.0277	0.0053	0.2582	0.0117	13.1066	1.82812	-0.0344529944609516	67970	69461	63155
c1y_1_bmi	food_allergy_shellfish_feeding_status_case_combined_3y	0.1825	0.4334	0.4212	0.6736	-0.0192	0.0054	0.2582	0.0023	13.1066	0.338235	-0.0294836446483501	67970	69212	62958
c1y_1_bmi	food_allergy_shellfish_feeding_status_case_combined_4y	0.0041	0.0937	0.0442	0.9648	-0.0112	0.0057	0.2582	0.0249	13.1066	3.32	-0.0146647954897453	67970	70019	63627
c1y_1_bmi	food_allergy_soba_feeding_status_case_combined_1yh	-0.0987	0.085	-1.1612	0.2456	-0.0289	0.0053	0.2582	0.0249	13.1066	3.95238	-0.027269261045597	67970	70924	64507
c1y_1_bmi	food_allergy_soba_feeding_status_case_combined_2y	0.1032	0.1097	0.9403	0.3471	-0.0293	0.0053	0.2582	0.0143	13.1066	2.2	-0.0446132500653172	67970	69461	63155
c1y_1_bmi	food_allergy_soba_feeding_status_case_combined_3y	0.013	0.1906	0.0684	0.9455	-0.0146	0.0058	0.2582	0.0059	13.1066	0.819444	-0.0191071457795417	67970	69260	63000
c1y_1_bmi	food_allergy_soba_feeding_status_case_combined_4y	-0.1779	0.1649	-1.0785	0.2808	-0.0096	0.0059	0.2582	0.0094	13.1066	1.32394	-0.00191827160428417	67970	70019	63627
c1y_1_bmi	food_allergy_wheat_feeding_status_case_combined_1yh	0.1929	0.1753	1.1002	0.2712	-0.0165	0.0052	0.2582	0.008	13.1066	1.45455	-0.0302878673995022	67970	73809	67889
c1y_1_bmi	fruit_allergy_score_until_4yo_positive	-0.2489	0.1321	-1.8842	0.0595	0.0012	0.005	0.2582	0.0137	13.1066	2.20968	0.0188187529313046	67970	78071	67590
c1y_1_bmi	gastroenteritis_cum_2y	0.0147	0.1476	0.0993	0.9209	0.0066	0.0061	0.2582	0.0158	13.1066	2.07895	0.0073921446429744	67970	67613	61670
c1y_1_bmi	hand_foot_and_mouth_disease_cum_2y	NA	NA	NA	NA	0.0093	0.0055	0.2582	-6e-04	13.1066	-0.0810811	NA	67970	67669	61719
c1y_1_bmi	hba1c_ngsp_early	-4e-04	0.0685	-0.0052	0.9959	0.0014	0.0058	0.2582	0.0558	13.1066	6.2	0.00196458465008478	67970	61844	56867
c1y_1_bmi	herpangina_cum_2y	0.1062	0.1483	0.716	0.474	0.0054	0.0052	0.2582	0.0091	13.1066	1.26389	0.000916683146824606	67970	67669	61719
c1y_1_bmi	hsv_infection_cum_2y	0.2978	0.4676	0.6369	0.5242	0.0041	0.0052	0.2582	0.0026	13.1066	0.472727	-0.0037320164232356	67970	67658	61706
c1y_1_bmi	influenza_viral_infections_cum_4y	0.0904	0.0857	1.0541	0.2918	-0.0028	0.0057	0.2582	0.0286	13.1066	3.91781	-0.0128267322167726	67970	65303	59792
c1y_1_bmi	intellectual_and_developmental_disability_including_language_delay_cum_4y	NA	NA	NA	NA	NA	NA	0.2582	2e-04	13.1066	0.030303	NA	67970	64752	59336
c1y_1_bmi	isacc_modified_current_runny_nose_autumn_2y	-0.1273	0.6346	-0.2006	0.841	0.0147	0.0056	0.2582	0.0014	13.1066	0.237288	0.0227671924105413	67970	58782	54101
c1y_1_bmi	isacc_modified_current_runny_nose_autumn_3y	0.0789	0.2328	0.3391	0.7345	-9.0656e-05	0.0055	0.2582	0.0039	13.1066	0.590909	-0.00303058545612185	67970	64763	59345
c1y_1_bmi	isacc_modified_current_runny_nose_autumn_4y	NA	NA	NA	NA	0.0029	0.006	0.2582	-0.0066	13.1066	-1.06452	NA	67970	61845	56867
c1y_1_bmi	isacc_modified_current_runny_nose_nonpollen_season_2y	NA	NA	NA	NA	NA	NA	0.2582	5e-04	13.1066	0.0746269	NA	67970	59184	54580
c1y_1_bmi	isacc_modified_current_runny_nose_nonpollen_season_3y	NA	NA	NA	NA	-0.0053	0.0056	0.2582	-0.0024	13.1066	-0.393443	NA	67970	70178	63756
c1y_1_bmi	isacc_modified_current_runny_nose_nonpollen_season_4y	NA	NA	NA	NA	NA	NA	0.2582	0.001	13.1066	0.149254	NA	67970	61843	56867
c1y_1_bmi	isacc_modified_current_runny_nose_pollen_season_2y	NA	NA	NA	NA	NA	NA	0.2582	6e-04	13.1066	0.0983607	NA	67970	60039	55266
c1y_1_bmi	isacc_modified_current_runny_nose_pollen_season_3y	-0.158	0.2152	-0.7344	0.4627	-0.0012	0.0052	0.2582	0.0055	13.1066	0.833333	0.00540310875924185	67970	68351	62278
c1y_1_bmi	isacc_modified_current_runny_nose_pollen_season_4y	0.0625	0.1438	0.4348	0.6637	-0.0041	0.0055	0.2582	0.0103	13.1066	1.43056	-0.00921723658965789	67970	61845	56867
c1y_1_bmi	isacc_modified_current_runny_nose_spring_2y	-0.2252	0.5159	-0.4365	0.6625	0.0029	0.0054	0.2582	0.0019	13.1066	0.301587	0.00970862768034299	67970	60310	55163
c1y_1_bmi	isacc_modified_current_runny_nose_spring_3y	-0.3503	0.5151	-0.6801	0.4964	0.0022	0.0053	0.2582	0.0027	13.1066	0.428571	0.0136813264800461	67970	61291	56384
c1y_1_bmi	isacc_modified_current_runny_nose_spring_4y	0.1148	0.1537	0.7468	0.4552	-0.0024	0.0052	0.2582	0.0091	13.1066	1.28169	-0.00952299443351378	67970	70178	63756
c1y_1_bmi	isacc_modified_current_runny_nose_summer_2y	NA	NA	NA	NA	0.0132	0.0055	0.2582	-7e-04	13.1066	-0.118644	NA	67970	61559	56541
c1y_1_bmi	isacc_modified_current_runny_nose_summer_3y	-0.1707	0.4248	-0.4018	0.6878	0.0076	0.0058	0.2582	0.0024	13.1066	0.358209	0.0148117078990217	67970	64843	59412
c1y_1_bmi	isacc_modified_current_runny_nose_summer_4y	NA	NA	NA	NA	0.0022	0.0054	0.2582	-3e-04	13.1066	-0.0379747	NA	67970	61849	56871
c1y_1_bmi	isacc_modified_current_runny_nose_winter_2y	-0.2393	0.2741	-0.8728	0.3828	0.0098	0.0055	0.2582	0.0049	13.1066	0.742424	0.0231795146605849	67970	59324	54572
c1y_1_bmi	isacc_modified_current_runny_nose_winter_3y	NA	NA	NA	NA	-0.0034	0.0054	0.2582	-9e-04	13.1066	-0.160714	NA	67970	68351	62278
c1y_1_bmi	isacc_modified_current_runny_nose_winter_4y	NA	NA	NA	NA	-0.0032	0.0059	0.2582	-0.0038	13.1066	-0.535211	NA	67970	61849	56871
c1y_1_bmi	kawasaki_disease_cum_4y	NA	NA	NA	NA	-0.0082	0.0052	0.2582	-6e-04	13.1066	-0.0967742	NA	67970	69945	63562
c1y_1_bmi	length_of_labor	-0.0236	0.0865	-0.2726	0.7852	-0.0128	0.0053	0.2582	0.0336	13.1066	4.73239	-0.013883554774911	67970	78089	66833
c1y_1_bmi	low_birth_weight	-0.2592	0.0899	-2.8826	0.0039	-0.0881	0.006	0.2582	0.0312	13.1066	4.8	-0.112998958241515	67970	45692	41238
c1y_1_bmi	lower_respiratory_tract_infection_cum_2y	0.1993	0.1093	1.8236	0.0682	0.0213	0.0052	0.2582	0.0186	13.1066	2.58333	0.0112513453175222	67970	67637	61688
c1y_1_bmi	m1m_bed_time	NA	NA	NA	NA	NA	NA	0.2582	2e-04	13.1066	0.0350877	NA	67970	77888	66753
c1y_1_bmi	m1m_nap_count	0.1702	0.0876	1.942	0.0521	0.0104	0.0056	0.2582	0.0286	13.1066	4.4	-0.00305297568392635	67970	59290	54861
c1y_1_bmi	m1m_night_wake_up_count	0.1619	0.0846	1.9141	0.0556	0.0165	0.0056	0.2582	0.0238	13.1066	3.83871	0.006116845816185	67970	79490	67768
c1y_1_bmi	m1m_sleep_time_day	-0.0648	0.0694	-0.9347	0.35	0.0113	0.0056	0.2582	0.0395	13.1066	6.69492	0.0228506643907011	67970	62924	57988
c1y_1_bmi	m1m_sleep_time_night	-0.1228	0.1159	-1.06	0.2892	0.0145	0.0052	0.2582	0.0141	13.1066	2.2381	0.0280456421095954	67970	60951	56308
c1y_1_bmi	m1m_total_sleep_time	-0.1011	0.0856	-1.1814	0.2374	0.0166	0.0054	0.2582	0.028	13.1066	4.66667	0.0324011735404998	67970	61277	56633
c1y_1_bmi	m1m_wake_up_time	-0.1722	0.1112	-1.5491	0.1214	0.0035	0.006	0.2582	0.0249	13.1066	3.19231	0.0206069314180169	67970	71814	65759
c1y_1_bmi	milk_allergy_1hy	0.1283	0.1205	1.0645	0.2871	-0.0042	0.0051	0.2582	0.0138	13.1066	2.15625	-0.0142468783212686	67970	78115	67602
c1y_1_bmi	milk_allergy_2y	-0.1082	0.1263	-0.8567	0.3916	-0.0021	0.0051	0.2582	0.0113	13.1066	1.79365	0.0041774848436651	67970	77807	67369
c1y_1_bmi	milk_allergy_3y	-0.0415	0.3691	-0.1125	0.9104	-0.0016	0.0056	0.2582	0.0017	13.1066	0.288136	-0.00101214324860858	67970	79056	67388
c1y_1_bmi	milk_allergy_cum_4y	0.0117	0.1097	0.1069	0.9149	-0.0064	0.0058	0.2582	0.0203	13.1066	3.02985	-0.0089697064362083	67970	70975	65375
c1y_1_bmi	milk_allergy_score_until_4yo	0.0323	0.0901	0.3588	0.7198	-0.0116	0.0057	0.2582	0.0317	13.1066	4.28378	-0.018200807094668	67970	78115	67602
c1y_1_bmi	milk_allergy_score_until_4yo_positive	-0.0043	0.0923	-0.0462	0.9632	-0.0118	0.0058	0.2582	0.0309	13.1066	4.06579	-0.0145489155582047	67970	78062	67575
c1y_1_bmi	mumps_cum_4y	0.1405	0.2478	0.5668	0.5708	0.0017	0.0055	0.2582	0.0044	13.1066	0.594595	-0.00329977282729864	67970	64819	59392
c1y_1_bmi	mycotic_or_fungal_infection_cum_2y	0.3207	0.2511	1.2773	0.2015	0.0165	0.0058	0.2582	0.0053	13.1066	0.929825	0.00759409674306135	67970	65300	59785
c1y_1_bmi	nuts_allergy_score_until_4yo_positive	-0.0301	0.1492	-0.2015	0.8403	-0.0141	0.0054	0.2582	0.0098	13.1066	1.44118	-0.0207800152960639	67970	43650	39745
c1y_1_bmi	otitis_media_cum_2y	-0.0333	0.0959	-0.3474	0.7283	0.0146	0.0056	0.2582	0.0243	13.1066	3.68182	0.0219480414957731	67970	67753	61790
c1y_1_bmi	out_of_night_diapers_age_4y	0.1052	0.1313	0.8011	0.4231	-0.0136	0.0054	0.2582	0.0304	13.1066	2.15603	-0.0292727798617757	67970	61844	56867
c1y_1_bmi	participant_reported_food_allergy_cum_4y	0.0804	0.0781	1.0294	0.3033	-0.0104	0.0056	0.2582	0.0429	13.1066	4.71429	-0.02315574147287	67970	70975	65375
c1y_1_bmi	peanuts_allergy_score_4yo_positive	0.0359	0.3911	0.0918	0.9268	-0.0092	0.006	0.2582	0.0018	13.1066	0.28125	-0.015551643158244	67970	43650	39745
c1y_1_bmi	premature_birth	0.1288	0.1447	0.89	0.3735	-0.0077	0.0053	0.2582	0.0091	13.1066	1.56897	-0.0194154777484899	67970	45835	41315
c1y_1_bmi	psychomotor_developmental_delay_cum_4y	NA	NA	NA	NA	-0.0127	0.0056	0.2582	-0.0018	13.1066	-0.295082	NA	67970	64676	59268
c1y_1_bmi	roseola_infantum_cum_2y	-0.121	0.1369	-0.884	0.3767	0.0106	0.0054	0.2582	0.0126	13.1066	2	0.0216790918421874	67970	67613	61670
c1y_1_bmi	rsv_infection_cum_2y	0.1783	0.0753	2.369	0.0178	0.0107	0.0058	0.2582	0.0361	13.1066	5.30882	-0.00645104802923205	67970	67658	61706
c1y_1_bmi	shellfish_allergy_score_until_4yo_positive	0.0303	0.2804	0.108	0.914	-0.0111	0.005	0.2582	0.0027	13.1066	0.442623	-0.018616351182922	67970	43650	39745
c1y_1_bmi	soba_allergy_score_until_4yo_positive	-0.0193	0.1447	-0.1332	0.894	-0.0133	0.0054	0.2582	0.0105	13.1066	1.75	-0.0201020037889133	67970	43650	39745
c1y_1_bmi	soybean_allergy_score_until_4yo_positive	-0.1027	0.1588	-0.6468	0.5178	-0.0021	0.0048	0.2582	0.0084	13.1066	1.29231	0.00293732181021151	67970	78062	67575
c1y_1_bmi	streptococcus_pyogenes_cum_4y	-0.3402	0.237	-1.4355	0.1511	0.0039	0.0056	0.2582	0.0062	13.1066	0.984127	0.0209143461646335	67970	65303	59792
c1y_1_bmi	upper_respiratory_tract_infection_cum_2y	0.0758	0.1128	0.672	0.5016	0.0109	0.0053	0.2582	0.018	13.1066	2.64706	0.00797664593176973	67970	67701	61743
c1y_1_bmi	urinary_tract_infections_cum_4y	NA	NA	NA	NA	-6e-04	0.0049	0.2582	-0.0027	13.1066	-0.442623	NA	67970	65300	59785
c1y_1_bmi	urticaria_cum_4y	0.2432	0.1511	1.61	0.1074	0.0099	0.0048	0.2582	0.0121	13.1066	1.77941	-0.00319989570561579	67970	68095	62051
c1y_1_bmi	varicella_cum_4y	0.1531	0.2427	0.631	0.528	0.007	0.0054	0.2582	0.0045	13.1066	0.642857	0.00300356050979514	67970	65303	59792
c1y_1_bmi	wheat_allergy_score_until_4yo_positive	0.034	0.0812	0.4189	0.6753	-0.0102	0.0053	0.2582	0.0305	13.1066	4.55224	-0.0165229483949878	67970	78062	67575
c1y_2_bmi	BMI	0.3032	0.031	9.7928	1.2088e-22	0.037	0.0076	0.282	0.1732	17.4074	19.4607	-0.0389472605382788	52971	163835	0
c1y_2_bmi	adenovirus_infection_cum_2y	-0.0336	0.1022	-0.3286	0.7425	-0.0011	0.0055	0.282	0.0171	17.4074	2.71429	0.00133774818862181	64328	67701	60021
c1y_2_bmi	allergic_conjunctivitis_cum_4y	-0.0936	0.0974	-0.9602	0.3369	-0.0016	0.0052	0.282	0.0162	17.4074	2.28169	0.00545090122858597	64328	70403	61699
c1y_2_bmi	allergic_conjunctivitis_or_rhinitis_or_hay_fever_cum_4y	-0.0074	0.1375	-0.0537	0.9572	-0.0104	0.0053	0.282	0.0086	17.4074	1.11688	-0.0129741437686492	64328	69945	61677
c1y_2_bmi	allergic_rhinitis_cum_4y	-0.0715	0.1164	-0.6144	0.5389	-0.0066	0.0056	0.282	0.0126	17.4074	1.55556	-0.00348791009443708	64328	70403	61699
c1y_2_bmi	any_food_allergy_score_positive_until_4yo	0.0056	0.0642	0.0876	0.9302	-0.0244	0.0063	0.282	0.0548	17.4074	5.48	-0.0434455431115277	64328	43650	36842
c1y_2_bmi	asthma_cum_4y	0.0871	0.079	1.1025	0.2703	0.0421	0.0058	0.282	0.0306	17.4074	3.1875	0.0451551225284571	64328	70019	61741
c1y_2_bmi	atopic_dermatitis_cum_4y	-0.0264	0.0617	-0.4282	0.6685	-0.008	0.0062	0.282	0.0633	17.4074	5.86111	-0.00630821545778346	64328	69945	61677
c1y_2_bmi	autistic_spectrum_disorder_and_pddnos_cum_4y	0.0595	0.1126	0.5287	0.597	0.0085	0.0052	0.282	0.0107	17.4074	1.94545	0.00736641249951424	64328	65303	58133
c1y_2_bmi	bone_fracture_cum_4y	0.0145	0.2379	0.061	0.9514	0.0057	0.0054	0.282	0.0034	17.4074	0.548387	0.00698192636770238	64328	65303	58133
c1y_2_bmi	breast_feeding_cessation_1m	0.1225	0.2082	0.5886	0.5562	0.0209	0.0051	0.282	0.004	17.4074	0.634921	0.0233622906049423	64328	61095	54889
c1y_2_bmi	breast_feeding_cessation_2m	0.1763	0.1008	1.7487	0.0803	0.0242	0.0053	0.282	0.0142	17.4074	2.18462	0.0195759503091262	64328	61156	54944
c1y_2_bmi	breast_feeding_cessation_3m	-0.0405	0.1148	-0.353	0.7241	0.0362	0.0055	0.282	0.0112	17.4074	1.77778	0.0517610386100782	64328	61118	54910
c1y_2_bmi	breast_feeding_cessation_age	0.2157	0.1053	2.0493	0.0404	-0.006	0.0052	0.282	0.018	17.4074	2.14286	-0.0264613196858575	64328	61118	54910
c1y_2_bmi	breast_feeding_period_1y	0.204	0.0872	2.3401	0.0193	-0.0319	0.0049	0.282	0.0188	17.4074	2.84848	-0.0610727994903968	64328	61195	54974
c1y_2_bmi	c1hy_bed_time	-0.0153	0.075	-0.2036	0.8386	-0.0079	0.0055	0.282	0.0269	17.4074	3.68493	-0.00920288991867132	64328	60292	54514
c1y_2_bmi	c1hy_bmi	1	0.0251	40.1408	0	0.468	0.0083	0.282	0.1847	17.4074	13.2878	0.41370647046664	64328	58965	52776
c1y_2_bmi	c1hy_nap_count	-0.0464	0.0922	-0.5028	0.6151	-0.0063	0.005	0.282	0.0165	17.4074	2.46269	-0.00667523123453356	64328	45692	38926
c1y_2_bmi	c1hy_night_wake_up_count	0.203	0.0773	2.6273	0.0086	0.0059	0.0058	0.282	0.0287	17.4074	4.28358	-0.0141849827607392	64328	73666	63296
c1y_2_bmi	c1hy_sleep_time_day	0.081	0.0839	0.9656	0.3342	-0.0172	0.0056	0.282	0.0195	17.4074	3.25	-0.0357077042564219	64328	45692	38929
c1y_2_bmi	c1hy_sleep_time_night	-0.1378	0.0828	-1.6636	0.0962	0.0089	0.0052	0.282	0.0231	17.4074	3.34783	0.0280645777959095	64328	45835	39029
c1y_2_bmi	c1hy_total_sleep_time	-0.137	0.115	-1.1912	0.2336	-0.0098	0.0051	0.282	0.01	17.4074	1.5873	-0.00753663439002516	64328	45836	39044
c1y_2_bmi	c1hy_wake_up_time	-0.0313	0.0519	-0.6038	0.546	-0.022	0.0062	0.282	0.0699	17.4074	9.07792	-0.023954114334625	64328	69669	61444
c1y_2_bmi	c1y_0170001_1_3	-0.0889	0.0655	-1.3577	0.1746	-0.0283	0.006	0.282	0.0501	17.4074	5.16495	-0.0253800886442224	64328	79676	64264
c1y_2_bmi	c1y_bed_time	-0.083	0.106	-0.7833	0.4334	-0.0119	0.0053	0.282	0.0129	17.4074	2.01562	-0.010639439008963	64328	58567	52311
c1y_2_bmi	c1y_nap_count	-0.1412	0.1005	-1.4051	0.16	7e-04	0.0058	0.282	0.0192	17.4074	3.04762	0.0133257197808323	64328	63889	56608
c1y_2_bmi	c1y_night_wake_up_count	0.2239	0.1043	2.1456	0.0319	-0.0075	0.006	0.282	0.0191	17.4074	3.03175	-0.0296956215228775	64328	63432	56437
c1y_2_bmi	c1y_sleep_time_day	-0.0634	0.0937	-0.6765	0.4987	-0.0102	0.0054	0.282	0.0204	17.4074	3.2381	-0.00747911867918163	64328	70145	61832
c1y_2_bmi	c1y_sleep_time_night	-0.0944	0.0675	-1.3989	0.1618	0.0248	0.0052	0.282	0.029	17.4074	4.26471	0.0429126814867969	64328	67528	59886
c1y_2_bmi	c1y_total_sleep_time	-0.1259	0.078	-1.6139	0.1066	0.0066	0.0053	0.282	0.0279	17.4074	4.5	0.0219729097143382	64328	69712	61473
c1y_2_bmi	c1y_wake_up_time	0.016	0.0506	0.317	0.7512	-0.0244	0.0056	0.282	0.063	17.4074	8.87324	-0.0373739584552729	64328	59441	52899
c1y_2_bmi	c2hy_bmi	0.9187	0.0237	38.7488	0	0.4248	0.0079	0.282	0.2398	17.4074	16.2027	0.32820275858482	64328	76319	61832
c1y_2_bmi	c2y_bmi	0.9244	0.0212	43.6757	0	0.4597	0.0082	0.282	0.237	17.4074	16.4583	0.398504677977771	64328	59497	53264
c1y_2_bmi	c3hy_bmi	0.8604	0.023	37.3574	1.9204e-305	0.4346	0.0081	0.282	0.2701	17.4074	16.3697	0.35658294742376	64328	60838	54859
c1y_2_bmi	c3y_bed_time	0.0021	0.0791	0.027	0.9784	-0.0037	0.0056	0.282	0.0309	17.4074	4.29167	-0.0053461132232937	64328	59936	53887
c1y_2_bmi	c3y_bmi	0.8954	0.0247	36.2364	1.6269e-287	0.4392	0.0082	0.282	0.2654	17.4074	15.7976	0.352031473747179	64328	60884	54904
c1y_2_bmi	c3y_nap_count	-0.1024	0.0899	-1.1385	0.2549	0.0041	0.0054	0.282	0.0206	17.4074	3.12121	0.0150346856610799	64328	59136	52650
c1y_2_bmi	c3y_night_wake_up_count	0.3134	0.1005	3.1199	0.0018	-0.0093	0.0056	0.282	0.0214	17.4074	2.77922	-0.0416541328666393	64328	61851	55500
c1y_2_bmi	c3y_sleep_time_day	-0.0905	0.0851	-1.064	0.2873	0.007	0.0057	0.282	0.0233	17.4074	3.32857	0.0186334763034877	64328	58181	51794
c1y_2_bmi	c3y_sleep_time_night	-0.0616	0.0736	-0.8364	0.4029	0.0024	0.0053	0.282	0.0351	17.4074	4.94366	0.0107340030303148	64328	59348	52851
c1y_2_bmi	c3y_total_sleep_time	-0.2351	0.137	-1.716	0.0862	0.0094	0.0053	0.282	0.0118	17.4074	1.84375	0.02927246895923	64328	58261	51865
c1y_2_bmi	c3y_wake_up_time	-0.0798	0.0522	-1.5282	0.1265	-0.0103	0.0062	0.282	0.0777	17.4074	9.03488	-0.00189271254966496	64328	47540	42658
c1y_2_bmi	c4y_bmi	0.8483	0.0232	36.5	1.1095e-291	0.4306	0.0082	0.282	0.2773	17.4074	16.7048	0.352403823202323	64328	60809	54842
c1y_2_bmi	c6m_bed_time	0.0757	0.0871	0.8695	0.3846	-0.0163	0.0053	0.282	0.0177	17.4074	2.85484	-0.0292196260233591	64328	71674	57673
c1y_2_bmi	c6m_nap_count	-0.1219	0.0914	-1.3335	0.1824	-0.0018	0.0054	0.282	0.0172	17.4074	3.07143	0.00541826406307724	64328	20259	16500
c1y_2_bmi	c6m_night_wake_up_count	-0.0188	0.0877	-0.2144	0.8302	-0.0125	0.0053	0.282	0.0195	17.4074	3.36207	-0.0309333055343758	64328	20259	16500
c1y_2_bmi	c6m_sleep_time_day	-0.0811	0.0796	-1.0191	0.3082	-0.0074	0.0053	0.282	0.0205	17.4074	3.53448	-0.0119531155024479	64328	20259	16500
c1y_2_bmi	c6m_sleep_time_night	-0.0931	0.0928	-1.0031	0.3158	0.0388	0.0051	0.282	0.0187	17.4074	2.92188	0.109187561751006	64328	20259	16500
c1y_2_bmi	c6m_total_sleep_time	-0.1618	0.106	-1.5269	0.1268	0.0162	0.0051	0.282	0.0138	17.4074	2.3	0.0368227396355351	64328	47983	43080
c1y_2_bmi	c6m_wake_up_time	0.0963	0.0611	1.5758	0.1151	-0.0241	0.0055	0.282	0.0394	17.4074	5.9697	-0.0465758699220924	64328	70970	57076
c1y_2_bmi	childcare_facility_daycare_time_3y	0.4056	0.298	1.3608	0.1736	0.0169	0.0053	0.282	0.0083	17.4074	0.783019	-0.000215055240256042	64328	60213	54101
c1y_2_bmi	childcare_facility_daycare_time_4y	NA	NA	NA	NA	NA	NA	0.282	5e-04	17.4074	0.0694444	NA	64328	61089	54889
c1y_2_bmi	childcare_facility_starting_age	-0.4046	0.2356	-1.7171	0.086	-0.036	0.0053	0.282	0.0107	17.4074	0.972727	-0.0215135097195324	64328	78089	63224
c1y_2_bmi	constipation_3y	-0.0828	0.0848	-0.9769	0.3286	0.0069	0.0059	0.282	0.028	17.4074	3.94366	0.018050631064026	64328	64701	57647
c1y_2_bmi	constipation_4y	0.0331	0.079	0.4192	0.675	-2e-04	0.0059	0.282	0.0332	17.4074	4.61111	-0.0041127125604933	64328	64701	57647
c1y_2_bmi	constipation_cum_4y	-0.0024	0.0717	-0.0332	0.9735	5e-04	0.0065	0.282	0.0485	17.4074	5.98765	0.00101639893691278	64328	64718	57669
c1y_2_bmi	constipation_severity_3y	-0.037	0.0691	-0.5351	0.5926	0.0237	0.0051	0.282	0.0363	17.4074	4.65385	0.0362660968704738	64328	65303	58133
c1y_2_bmi	constipation_severity_4y	0.0315	0.081	0.3885	0.6976	0.006	0.0056	0.282	0.0324	17.4074	4.37838	0.00443641688576819	64328	64819	57751
c1y_2_bmi	egg_allergy_1hy	-0.0216	0.0958	-0.2259	0.8213	-0.0142	0.0057	0.282	0.0172	17.4074	2.6875	-0.0176895386057143	64328	58931	53428
c1y_2_bmi	egg_allergy_2y	0.1023	0.0882	1.1599	0.2461	-0.0284	0.0052	0.282	0.024	17.4074	3.80952	-0.049118974085246	64328	59039	53519
c1y_2_bmi	egg_allergy_3y	-0.0546	0.0759	-0.7193	0.4719	-0.0099	0.0055	0.282	0.0306	17.4074	4.56716	-0.00745400867120854	64328	60807	54839
c1y_2_bmi	egg_allergy_4y	0.0121	0.0918	0.1315	0.8954	-0.0187	0.0056	0.282	0.0247	17.4074	3.38356	-0.0267284633689823	64328	60590	54664
c1y_2_bmi	egg_allergy_cum_4y	0.0275	0.0788	0.3497	0.7266	-0.0236	0.0062	0.282	0.0351	17.4074	4.28049	-0.0346888905819522	64328	78071	63988
c1y_2_bmi	egg_allergy_score_until_4yo	0.049	0.0611	0.8012	0.423	-0.0287	0.0063	0.282	0.0558	17.4074	5.58	-0.0464400649449761	64328	79056	63778
c1y_2_bmi	egg_allergy_score_until_4yo_positive	0.0295	0.0625	0.4716	0.6372	-0.0251	0.0063	0.282	0.052	17.4074	5.14851	-0.0380830574736861	64328	77807	63768
c1y_2_bmi	exclusive_breastfeeding_1y	0.1018	0.0804	1.2673	0.2051	-0.0097	0.0055	0.282	0.0262	17.4074	3.9697	-0.0237139546479749	64328	61095	54889
c1y_2_bmi	febrile_convulsion_cum_4y	0.1086	0.0487	2.2311	0.0257	-0.0077	0.0062	0.282	0.0888	17.4074	8.07273	-0.0316431919481613	64328	69210	61097
c1y_2_bmi	feeding_type_yesterday_breast_feeding_count_1m	0.0644	0.0854	0.7535	0.4512	-0.0056	0.0056	0.282	0.0168	17.4074	2.84746	-0.0127741939035986	64328	62924	56551
c1y_2_bmi	feeding_type_yesterday_formula_feeding_count_1m	0.1867	0.2052	0.9098	0.3629	0.0144	0.0052	0.282	0.0086	17.4074	0.754386	0.00854861235195431	64328	60951	54958
c1y_2_bmi	fever_count_cum_2hy	-0.0359	0.0592	-0.6066	0.5441	-0.0223	0.0054	0.282	0.0463	17.4074	5.38372	-0.0251868634541798	64328	64752	57698
c1y_2_bmi	fever_count_cum_2y	-0.0183	0.066	-0.277	0.7818	-0.0191	0.0054	0.282	0.036	17.4074	4.44444	-0.0234866426896405	64328	64642	57598
c1y_2_bmi	fever_over_39c_count_cum_2hy	0.01	0.0687	0.1451	0.8846	-0.0271	0.0058	0.282	0.0364	17.4074	4.08989	-0.037683505090546	64328	64676	57630
c1y_2_bmi	fever_over_39c_count_cum_2y	0.0159	0.0698	0.2276	0.82	-0.0262	0.0057	0.282	0.0302	17.4074	3.82278	-0.0369102511895246	64328	64642	57598
c1y_2_bmi	first_vaccination_bcg	-0.0365	0.1721	-0.2119	0.8322	-0.0012	0.0056	0.282	0.0051	17.4074	0.822581	4.88863001327212e-05	64328	64700	57649
c1y_2_bmi	first_vaccination_dpt	NA	NA	NA	NA	NA	NA	0.282	0.0012	17.4074	0.193548	NA	64328	64700	57649
c1y_2_bmi	first_vaccination_haemophilus_b_influenzae	NA	NA	NA	NA	NA	NA	0.282	8e-04	17.4074	0.135593	NA	64328	65579	58043
c1y_2_bmi	first_vaccination_hbv	-0.0698	0.0925	-0.7552	0.4501	-0.0095	0.0056	0.282	0.015	17.4074	2.63158	-0.00748821819964996	64328	61264	55032
c1y_2_bmi	first_vaccination_pneumococcus	NA	NA	NA	NA	0.0017	0.0056	0.282	-0.0025	17.4074	-0.403226	NA	64328	65579	58043
c1y_2_bmi	first_vaccination_polio	NA	NA	NA	NA	2e-04	0.0059	0.282	-0.0064	17.4074	-1.12281	NA	64328	65579	58043
c1y_2_bmi	first_vaccination_rotavirus	0.0762	0.1382	0.5516	0.5812	-0.0122	0.0054	0.282	0.0073	17.4074	1.17742	-0.0202655641394345	64328	65579	58043
c1y_2_bmi	fish_allergy_score_until_4yo_positive	0.0119	0.1379	0.086	0.9314	0.0029	0.0056	0.282	0.0081	17.4074	1.55769	0.00313200541201067	64328	78115	64004
c1y_2_bmi	food_allergy_cum_4y	0.0188	0.0659	0.2845	0.776	-0.0227	0.0059	0.282	0.0458	17.4074	4.77083	-0.0323923854965996	64328	70019	61741
c1y_2_bmi	food_allergy_cum_count_until_4yo	-0.0379	0.0698	-0.5429	0.5872	-0.0219	0.0059	0.282	0.0447	17.4074	4.96667	-0.0328951352221901	64328	43650	36842
c1y_2_bmi	food_allergy_egg_feeding_status_case_combined_1yh	0.0554	0.0636	0.8721	0.3832	-0.0312	0.0057	0.282	0.0402	17.4074	4.46667	-0.0487045393874461	64328	70975	61048
c1y_2_bmi	food_allergy_egg_feeding_status_case_combined_2y	0.0596	0.0703	0.8478	0.3965	-0.0292	0.0056	0.282	0.0343	17.4074	4.34177	-0.0452682789479343	64328	73304	62990
c1y_2_bmi	food_allergy_egg_feeding_status_case_combined_3y	0.07	0.0926	0.7559	0.4497	-0.0276	0.0057	0.282	0.0219	17.4074	2.60714	-0.0413036388157814	64328	71026	64083
c1y_2_bmi	food_allergy_egg_feeding_status_case_combined_4y	0.2091	0.1311	1.5948	0.1108	-0.0311	0.0056	0.282	0.0133	17.4074	1.77333	-0.0555509727448556	64328	69258	61142
c1y_2_bmi	food_allergy_fish_feeding_status_case_combined_1yh	NA	NA	NA	NA	-0.0082	0.0059	0.282	-0.0077	17.4074	-1.30508	NA	64328	73767	63375
c1y_2_bmi	food_allergy_fish_feeding_status_case_combined_2y	0.1605	0.2908	0.5518	0.5811	-0.0103	0.0055	0.282	0.0034	17.4074	0.53125	-0.0187005811718656	64328	71266	64281
c1y_2_bmi	food_allergy_fish_feeding_status_case_combined_3y	NA	NA	NA	NA	-7e-04	0.0055	0.282	-0.0118	17.4074	-2.40816	NA	64328	69461	61303
c1y_2_bmi	food_allergy_fruit_feeding_status_case_combined_1yh	0.107	0.1416	0.7551	0.4502	-0.01	0.005	0.282	0.0068	17.4074	1.21429	-0.0184201845921148	64328	73767	63375
c1y_2_bmi	food_allergy_fruit_feeding_status_case_combined_2y	0.3143	2.3469	0.1339	0.8935	-0.0159	0.0058	0.282	0.002	17.4074	0.3125	-0.0286452123563303	64328	70924	63988
c1y_2_bmi	food_allergy_fruit_feeding_status_case_combined_3y	NA	NA	NA	NA	0.0089	0.0055	0.282	-7e-04	17.4074	-0.107692	NA	64328	69461	61303
c1y_2_bmi	food_allergy_milk_feeding_status_case_combined_1yh	0.0916	0.1283	0.7137	0.4754	-0.0169	0.0058	0.282	0.0113	17.4074	1.82258	-0.0283381712899336	64328	70975	61048
c1y_2_bmi	food_allergy_milk_feeding_status_case_combined_2y	0.0557	0.0966	0.5765	0.5643	-0.0298	0.0054	0.282	0.0185	17.4074	2.84615	-0.0421834917461255	64328	71266	64281
c1y_2_bmi	food_allergy_milk_feeding_status_case_combined_3y	-0.1131	0.1445	-0.783	0.4336	-0.01	0.0058	0.282	0.0097	17.4074	1.49231	-0.00549393693338556	64328	71026	64083
c1y_2_bmi	food_allergy_milk_feeding_status_case_combined_4y	-0.0247	0.1484	-0.1667	0.8676	-0.0097	0.0054	0.282	0.0075	17.4074	1.10294	-0.011202518800514	64328	69212	61102
c1y_2_bmi	food_allergy_non_peanuts_nuts_feeding_status_case_combined_4y	-0.0857	0.1498	-0.5723	0.5671	-0.0116	0.0053	0.282	0.0075	17.4074	0.9375	-0.0103321945158139	64328	69261	61144
c1y_2_bmi	food_allergy_nuts_feeding_status_case_combined_1yh	-0.0374	0.0741	-0.5044	0.614	-0.0386	0.0051	0.282	0.0278	17.4074	3.97143	-0.0462340587195401	64328	73809	63419
c1y_2_bmi	food_allergy_nuts_feeding_status_case_combined_2y	-0.0311	0.0867	-0.3594	0.7193	-0.0261	0.0052	0.282	0.0206	17.4074	2.98551	-0.030002809924724	64328	71026	64083
c1y_2_bmi	food_allergy_nuts_feeding_status_case_combined_3y	0.0855	0.0864	0.9904	0.322	-0.0248	0.0054	0.282	0.0233	17.4074	2.94937	-0.0406136879044667	64328	69223	61112
c1y_2_bmi	food_allergy_peanuts_feeding_status_case_combined_4y	0.0169	0.139	0.1213	0.9035	-0.0108	0.0055	0.282	0.0073	17.4074	1.01389	-0.0148720678295803	64328	69260	61149
c1y_2_bmi	food_allergy_score_cum_count_until_4yo	0.0088	0.0583	0.1517	0.8794	-0.0278	0.0061	0.282	0.064	17.4074	6.09524	-0.0502166925107069	64328	43650	36842
c1y_2_bmi	food_allergy_sesame_feeding_status_case_combined_1yh	-0.0703	0.1429	-0.4921	0.6226	-0.0237	0.0057	0.282	0.0083	17.4074	1.22059	-0.026508426676717	64328	73735	63340
c1y_2_bmi	food_allergy_sesame_feeding_status_case_combined_2y	NA	NA	NA	NA	-0.0095	0.0054	0.282	-0.0116	17.4074	-2	NA	64328	71094	64152
c1y_2_bmi	food_allergy_sesame_feeding_status_case_combined_3y	-0.2742	0.3258	-0.8415	0.4001	0.0047	0.0051	0.282	0.0033	17.4074	0.540984	0.01595027642513	64328	69328	61202
c1y_2_bmi	food_allergy_shellfish_feeding_status_case_combined_1yh	0.0595	0.0786	0.7576	0.4487	-0.0345	0.0052	0.282	0.0297	17.4074	4.30435	-0.0514669208554047	64328	73735	63340
c1y_2_bmi	food_allergy_shellfish_feeding_status_case_combined_2y	-0.0085	0.113	-0.075	0.9402	-0.028	0.0052	0.282	0.0117	17.4074	1.82812	-0.034507662595503	64328	70924	63988
c1y_2_bmi	food_allergy_shellfish_feeding_status_case_combined_3y	0.2623	0.4951	0.5297	0.5963	-0.0148	0.0054	0.282	0.0023	17.4074	0.338235	-0.0269599424207652	64328	69461	61303
c1y_2_bmi	food_allergy_shellfish_feeding_status_case_combined_4y	0.0125	0.0843	0.1482	0.8821	-0.009	0.006	0.282	0.0249	17.4074	3.32	-0.0129978633496664	64328	69212	61102
c1y_2_bmi	food_allergy_soba_feeding_status_case_combined_1yh	-0.1333	0.0801	-1.6635	0.0962	-0.029	0.0059	0.282	0.0249	17.4074	3.95238	-0.0243355497081463	64328	73735	63340
c1y_2_bmi	food_allergy_soba_feeding_status_case_combined_2y	0.1043	0.1003	1.0402	0.2982	-0.0336	0.0055	0.282	0.0143	17.4074	2.2	-0.0499758364941871	64328	71094	64152
c1y_2_bmi	food_allergy_soba_feeding_status_case_combined_3y	-0.0528	0.1589	-0.3322	0.7397	-0.0127	0.0059	0.282	0.0059	17.4074	0.819444	-0.0138534754856797	64328	69328	61202
c1y_2_bmi	food_allergy_soba_feeding_status_case_combined_4y	-0.01	0.1322	-0.0757	0.9397	-0.0137	0.0058	0.282	0.0094	17.4074	1.32394	-0.0171216496260671	64328	69260	61149
c1y_2_bmi	food_allergy_wheat_feeding_status_case_combined_1yh	0.1711	0.1582	1.0821	0.2792	-0.0175	0.0052	0.282	0.008	17.4074	1.45455	-0.0325804325109411	64328	70975	61048
c1y_2_bmi	fruit_allergy_score_until_4yo_positive	-0.0617	0.1055	-0.585	0.5586	-0.0043	0.0055	0.282	0.0137	17.4074	2.20968	-0.00110203432609308	64328	78115	64004
c1y_2_bmi	gastroenteritis_cum_2y	0.01	0.127	0.0783	0.9376	0.0037	0.0053	0.282	0.0158	17.4074	2.07895	0.00403567835228619	64328	68095	60316
c1y_2_bmi	hand_foot_and_mouth_disease_cum_2y	NA	NA	NA	NA	0.0223	0.005	0.282	-6e-04	17.4074	-0.0810811	NA	64328	67753	60066
c1y_2_bmi	hba1c_ngsp_early	-0.0921	0.0602	-1.5297	0.1261	0.011	0.0063	0.282	0.0558	17.4074	6.2	0.0285423192553641	64328	70178	61860
c1y_2_bmi	herpangina_cum_2y	0.0233	0.1209	0.1927	0.8472	-0.0064	0.0056	0.282	0.0091	17.4074	1.26389	-0.00973881185574608	64328	67753	60066
c1y_2_bmi	hsv_infection_cum_2y	0.1856	0.3299	0.5627	0.5736	0.0043	0.0055	0.282	0.0026	17.4074	0.472727	-0.000348523707286897	64328	67613	59946
c1y_2_bmi	influenza_viral_infections_cum_4y	0.0389	0.0804	0.4841	0.6283	0.0168	0.0054	0.282	0.0286	17.4074	3.91781	0.0179356939735564	64328	67682	60010
c1y_2_bmi	intellectual_and_developmental_disability_including_language_delay_cum_4y	NA	NA	NA	NA	NA	NA	0.282	2e-04	17.4074	0.030303	NA	64328	65300	58131
c1y_2_bmi	isacc_modified_current_runny_nose_autumn_2y	0.0427	0.3889	0.1098	0.9126	0.0162	0.0055	0.282	0.0014	17.4074	0.237288	0.0204457278309857	64328	77888	63141
c1y_2_bmi	isacc_modified_current_runny_nose_autumn_3y	0.1386	0.2251	0.6158	0.538	0.0035	0.0054	0.282	0.0039	17.4074	0.590909	-0.000598554804308169	64328	58782	52619
c1y_2_bmi	isacc_modified_current_runny_nose_autumn_4y	NA	NA	NA	NA	0.0063	0.0057	0.282	-0.0066	17.4074	-1.06452	NA	64328	64763	57706
c1y_2_bmi	isacc_modified_current_runny_nose_nonpollen_season_2y	NA	NA	NA	NA	NA	NA	0.282	5e-04	17.4074	0.0746269	NA	64328	52971	47501
c1y_2_bmi	isacc_modified_current_runny_nose_nonpollen_season_3y	NA	NA	NA	NA	-0.0068	0.005	0.282	-0.0024	17.4074	-0.393443	NA	64328	59184	53278
c1y_2_bmi	isacc_modified_current_runny_nose_nonpollen_season_4y	NA	NA	NA	NA	NA	NA	0.282	0.001	17.4074	0.149254	NA	64328	70178	61860
c1y_2_bmi	isacc_modified_current_runny_nose_pollen_season_2y	NA	NA	NA	NA	NA	NA	0.282	6e-04	17.4074	0.0983607	NA	64328	38984	35086
c1y_2_bmi	isacc_modified_current_runny_nose_pollen_season_3y	0.0661	0.1623	0.4074	0.6837	-2e-04	0.0053	0.282	0.0055	17.4074	0.833333	-0.00335383014363761	64328	60039	53844
c1y_2_bmi	isacc_modified_current_runny_nose_pollen_season_4y	-0.0864	0.1347	-0.6415	0.5212	-0.0023	0.0057	0.282	0.0103	17.4074	1.43056	0.0025352301653868	64328	68351	60536
c1y_2_bmi	isacc_modified_current_runny_nose_spring_2y	0.3626	0.7468	0.4856	0.6273	-0.0075	0.006	0.282	0.0019	17.4074	0.301587	-0.0200971880785154	64328	59290	53734
c1y_2_bmi	isacc_modified_current_runny_nose_spring_3y	0.0056	0.2202	0.0256	0.9795	-0.0018	0.0054	0.282	0.0027	17.4074	0.428571	-0.00265098722981609	64328	60310	53676
c1y_2_bmi	isacc_modified_current_runny_nose_spring_4y	-0.037	0.1333	-0.2773	0.7816	-0.0053	0.0057	0.282	0.0091	17.4074	1.28169	-0.00494412635199894	64328	61291	55056
c1y_2_bmi	isacc_modified_current_runny_nose_summer_2y	NA	NA	NA	NA	-0.0078	0.0056	0.282	-7e-04	17.4074	-0.118644	NA	64328	79490	64123
c1y_2_bmi	isacc_modified_current_runny_nose_summer_3y	0.3561	0.5995	0.594	0.5525	-0.0127	0.006	0.282	0.0024	17.4074	0.358209	-0.028093389091104	64328	61559	55070
c1y_2_bmi	isacc_modified_current_runny_nose_summer_4y	NA	NA	NA	NA	-0.0043	0.0055	0.282	-3e-04	17.4074	-0.0379747	NA	64328	64843	57773
c1y_2_bmi	isacc_modified_current_runny_nose_winter_2y	-0.008	0.1817	-0.0441	0.9648	0.0111	0.006	0.282	0.0049	17.4074	0.742424	0.0148323131514396	64328	71814	61638
c1y_2_bmi	isacc_modified_current_runny_nose_winter_3y	NA	NA	NA	NA	0.0038	0.005	0.282	-9e-04	17.4074	-0.160714	NA	64328	59324	53116
c1y_2_bmi	isacc_modified_current_runny_nose_winter_4y	NA	NA	NA	NA	0.0059	0.0059	0.282	-0.0038	17.4074	-0.535211	NA	64328	68351	60536
c1y_2_bmi	kawasaki_disease_cum_4y	NA	NA	NA	NA	-0.0061	0.0053	0.282	-6e-04	17.4074	-0.0967742	NA	64328	69210	61097
c1y_2_bmi	length_of_labor	0.041	0.0785	0.5227	0.6012	-0.0078	0.0057	0.282	0.0336	17.4074	4.73239	-0.0154853686226112	64328	61089	54889
c1y_2_bmi	low_birth_weight	-0.1774	0.0748	-2.3713	0.0177	-0.103	0.006	0.282	0.0312	17.4074	4.8	-0.12211697354029	64328	60213	54101
c1y_2_bmi	lower_respiratory_tract_infection_cum_2y	0.1248	0.0961	1.2975	0.1945	0.0187	0.0061	0.282	0.0186	17.4074	2.58333	0.0136771290802519	64328	68095	60316
c1y_2_bmi	m1m_bed_time	NA	NA	NA	NA	NA	NA	0.282	2e-04	17.4074	0.0350877	NA	64328	62863	56897
c1y_2_bmi	m1m_nap_count	0.1001	0.0735	1.3604	0.1737	0.0025	0.0057	0.282	0.0286	17.4074	4.4	-0.00777066937136097	64328	64328	64328
c1y_2_bmi	m1m_night_wake_up_count	0.1488	0.0791	1.882	0.0598	0.0051	0.0063	0.282	0.0238	17.4074	3.83871	-0.00775365067455922	64328	60593	55871
c1y_2_bmi	m1m_sleep_time_day	-0.1025	0.0607	-1.6882	0.0914	0.0093	0.0054	0.282	0.0395	17.4074	6.69492	0.0298180402953288	64328	40817	34175
c1y_2_bmi	m1m_sleep_time_night	-0.0927	0.1026	-0.9037	0.3661	0.0077	0.0051	0.282	0.0141	17.4074	2.2381	0.0169876014386974	64328	67970	60275
c1y_2_bmi	m1m_total_sleep_time	-0.1227	0.0726	-1.6913	0.0908	0.0116	0.0049	0.282	0.028	17.4074	4.66667	0.0285217112486441	64328	79712	64272
c1y_2_bmi	m1m_wake_up_time	-0.1066	0.0887	-1.202	0.2294	-0.0034	0.0055	0.282	0.0249	17.4074	3.19231	0.00606906182465401	64328	61277	55381
c1y_2_bmi	milk_allergy_1hy	0.0381	0.0983	0.3873	0.6986	-0.0158	0.0049	0.282	0.0138	17.4074	2.15625	-0.0244354740803548	64328	59117	53579
c1y_2_bmi	milk_allergy_2y	-0.044	0.0935	-0.4711	0.6376	-0.0178	0.0044	0.282	0.0113	17.4074	1.79365	-0.0213780437361384	64328	59039	53521
c1y_2_bmi	milk_allergy_3y	-0.4591	0.9825	-0.4673	0.6403	-0.0075	0.005	0.282	0.0017	17.4074	0.288136	0.00165368226063523	64328	58807	53316
c1y_2_bmi	milk_allergy_cum_4y	-0.12	0.0911	-1.3179	0.1875	-0.012	0.0051	0.282	0.0203	17.4074	3.02985	-0.00502054282085627	64328	78071	63988
c1y_2_bmi	milk_allergy_score_until_4yo	-0.0232	0.0727	-0.3196	0.7493	-0.0238	0.0053	0.282	0.0317	17.4074	4.28378	-0.0292851205247315	64328	79056	63778
c1y_2_bmi	milk_allergy_score_until_4yo_positive	-0.0375	0.0741	-0.5063	0.6127	-0.0224	0.0055	0.282	0.0309	17.4074	4.06579	-0.025596063788691	64328	77807	63768
c1y_2_bmi	mumps_cum_4y	0.2425	0.3043	0.797	0.4255	4e-04	0.0054	0.282	0.0044	17.4074	0.594595	-0.00958288978278611	64328	67658	59989
c1y_2_bmi	mycotic_or_fungal_infection_cum_2y	-0.0614	0.1628	-0.3773	0.706	0.034	0.0053	0.282	0.0053	17.4074	0.929825	0.0470702529330434	64328	67613	59946
c1y_2_bmi	nuts_allergy_score_until_4yo_positive	-0.03	0.1213	-0.2469	0.805	-0.0094	0.0048	0.282	0.0098	17.4074	1.44118	-0.0104771187643928	64328	78062	63980
c1y_2_bmi	otitis_media_cum_2y	-0.0684	0.0799	-0.8567	0.3916	0.0305	0.0056	0.282	0.0243	17.4074	3.68182	0.0465112537578919	64328	70403	61699
c1y_2_bmi	out_of_night_diapers_age_4y	-0.0911	0.1017	-0.8955	0.3705	-0.007	0.0059	0.282	0.0304	17.4074	2.15603	0.00057601981817632	64328	61849	55509
c1y_2_bmi	participant_reported_food_allergy_cum_4y	-0.0092	0.0714	-0.1292	0.8972	-0.0231	0.006	0.282	0.0429	17.4074	4.71429	-0.0388586175470966	64328	43650	36842
c1y_2_bmi	peanuts_allergy_score_4yo_positive	0.1111	0.5362	0.2073	0.8358	-0.0065	0.0054	0.282	0.0018	17.4074	0.28125	-0.0114605735794454	64328	78062	63980
c1y_2_bmi	premature_birth	0.1025	0.1265	0.8106	0.4176	-0.0105	0.0057	0.282	0.0091	17.4074	1.56897	-0.0204762030705928	64328	60213	54101
c1y_2_bmi	psychomotor_developmental_delay_cum_4y	NA	NA	NA	NA	-0.0221	0.0056	0.282	-0.0018	17.4074	-0.295082	NA	64328	65300	58131
c1y_2_bmi	roseola_infantum_cum_2y	-0.0776	0.1151	-0.6735	0.5006	0.0049	0.0057	0.282	0.0126	17.4074	2	0.011889884841135	64328	67753	60066
c1y_2_bmi	rsv_infection_cum_2y	0.1147	0.0643	1.7844	0.0744	0.0156	0.0059	0.282	0.0361	17.4074	5.30882	0.00671434163628819	64328	67637	59970
c1y_2_bmi	shellfish_allergy_score_until_4yo_positive	-0.19	0.3499	-0.5429	0.5872	-0.0062	0.006	0.282	0.0027	17.4074	0.442623	-0.001919156881352	64328	78115	64004
c1y_2_bmi	soba_allergy_score_until_4yo_positive	-0.1381	0.1272	-1.086	0.2775	0.0032	0.0053	0.282	0.0105	17.4074	1.75	0.0131203377426309	64328	78062	63980
c1y_2_bmi	soybean_allergy_score_until_4yo_positive	-0.2005	0.1613	-1.2433	0.2137	-0.0103	0.0054	0.282	0.0084	17.4074	1.29231	-0.00195462885208649	64328	78115	64004
c1y_2_bmi	streptococcus_pyogenes_cum_4y	-0.0805	0.139	-0.5794	0.5623	2e-04	0.0051	0.282	0.0062	17.4074	0.984127	0.00424516112645844	64328	67658	59989
c1y_2_bmi	upper_respiratory_tract_infection_cum_2y	0.009	0.0956	0.0942	0.9249	0.0202	0.0055	0.282	0.018	17.4074	2.64706	0.0254755837078468	64328	70403	61699
c1y_2_bmi	urinary_tract_infections_cum_4y	NA	NA	NA	NA	-0.0034	0.0052	0.282	-0.0027	17.4074	-0.442623	NA	64328	67669	59999
c1y_2_bmi	urticaria_cum_4y	0.166	0.1238	1.3412	0.1799	0.004	0.005	0.282	0.0121	17.4074	1.77941	-0.00634816997314663	64328	69945	61677
c1y_2_bmi	varicella_cum_4y	0.294	0.2803	1.0492	0.2941	0.0064	0.0054	0.282	0.0045	17.4074	0.642857	-0.00406352591375378	64328	67669	59999
c1y_2_bmi	wheat_allergy_score_until_4yo_positive	0.0104	0.0671	0.155	0.8768	-0.0133	0.005	0.282	0.0305	17.4074	4.55224	-0.0188417296178597	64328	77807	63768
c1y_asq_acomu	BMI	0.1083	0.0405	2.6775	0.0074	0.003	0.0065	0.0953	0.1732	10.1383	19.4607	-0.0126190716630396	64295	163835	0
c1y_asq_acomu	adenovirus_infection_cum_2y	-0.001	0.1381	-0.0073	0.9942	0.0091	0.005	0.0953	0.0171	10.1383	2.71429	0.0108279690431903	62078	73913	60609
c1y_asq_acomu	allergic_conjunctivitis_cum_4y	-0.0837	0.1523	-0.5494	0.5827	0.0258	0.0058	0.0953	0.0162	10.1383	2.28169	0.0342196060048856	62078	73011	59905
c1y_asq_acomu	allergic_conjunctivitis_or_rhinitis_or_hay_fever_cum_4y	-0.0447	0.2057	-0.2173	0.8279	0.0367	0.0056	0.0953	0.0086	10.1383	1.11688	0.0448249516858405	62078	73310	60133
c1y_asq_acomu	allergic_rhinitis_cum_4y	-0.104	0.1795	-0.5792	0.5625	0.0332	0.0056	0.0953	0.0126	10.1383	1.55556	0.0431339771564812	62078	73629	60396
c1y_asq_acomu	any_food_allergy_score_positive_until_4yo	-0.176	0.0768	-2.2918	0.0219	9e-04	0.0062	0.0953	0.0548	10.1383	5.48	0.0151873953191725	62078	39997	33838
c1y_asq_acomu	asthma_cum_4y	0.0998	0.1156	0.8629	0.3882	0.023	0.0055	0.0953	0.0306	10.1383	3.1875	0.0216934979301828	62078	73913	60609
c1y_asq_acomu	atopic_dermatitis_cum_4y	-0.0782	0.0802	-0.9749	0.3296	-9e-04	0.0059	0.0953	0.0633	10.1383	5.86111	0.00550180920106103	62078	73406	60214
c1y_asq_acomu	autistic_spectrum_disorder_and_pddnos_cum_4y	-0.4962	0.2039	-2.433	0.015	-0.0649	0.0049	0.0953	0.0107	10.1383	1.94545	-0.0599205218000801	62078	73913	60609
c1y_asq_acomu	bone_fracture_cum_4y	-0.3244	0.4071	-0.797	0.4254	0.0091	0.0051	0.0953	0.0034	10.1383	0.548387	0.0167828731715361	62078	70862	59778
c1y_asq_acomu	breast_feeding_cessation_1m	0.0174	0.2501	0.0695	0.9446	-0.0019	0.0048	0.0953	0.004	10.1383	0.634921	-0.00257931713443589	62078	70830	59747
c1y_asq_acomu	breast_feeding_cessation_2m	0.1065	0.1503	0.7084	0.4787	0.0025	0.0054	0.0953	0.0142	10.1383	2.18462	-0.00120764436545293	62078	70695	59632
c1y_asq_acomu	breast_feeding_cessation_3m	0.0774	0.1621	0.4776	0.6329	0.008	0.005	0.0953	0.0112	10.1383	1.77778	0.00676012252201103	62078	70089	59142
c1y_asq_acomu	breast_feeding_cessation_age	0.0845	0.1351	0.6256	0.5316	0.0193	0.0053	0.0953	0.018	10.1383	2.14286	0.0190314884792917	62078	70710	59646
c1y_asq_acomu	breast_feeding_period_1y	-0.3807	0.1377	-2.7652	0.0057	0.012	0.0055	0.0953	0.0188	10.1383	2.84848	0.0313131780493697	62078	69963	59069
c1y_asq_acomu	c1hy_0030001b2	-0.1932	0.1734	-1.1141	0.2652	0.0169	0.0049	0.0953	0.0102	10.1383	1.85455	0.0268524583946215	62078	78788	60965
c1y_asq_acomu	c1hy_0060002_checked	0.1896	0.0542	3.4949	5e-04	0.0605	0.006	0.0953	0.1964	10.1383	12.1235	0.0406293010043034	61695	61862	61695
c1y_asq_acomu	c1hy_0070002b	0.1747	0.1877	0.931	0.3519	0.0048	0.0055	0.0953	0.0083	10.1383	1.40678	0.000591850102873461	62078	79780	61710
c1y_asq_acomu	c1hy_0100001_2	-0.258	0.1737	-1.4852	0.1375	-0.0131	0.005	0.0953	0.0118	10.1383	1.81538	-0.0052307041134513	61695	57500	57381
c1y_asq_acomu	c1hy_0100001_3	-0.0443	0.1051	-0.4212	0.6736	-0.0021	0.0054	0.0953	0.0295	10.1383	3.73418	-0.000486823403025606	61695	41872	38051
c1y_asq_acomu	c1hy_0100001_4	NA	NA	NA	NA	-0.0194	0.005	0.0953	-0.0043	10.1383	-0.767857	NA	61695	80264	61695
c1y_asq_acomu	c1hy_0100501_3	-0.279	0.2365	-1.1795	0.2382	-3e-04	0.0056	0.0953	0.0065	10.1383	1.14035	0.00696446655243403	61695	79735	61664
c1y_asq_acomu	c1hy_0100501_4	-0.251	0.4787	-0.5243	0.6001	-0.0163	0.005	0.0953	0.0022	10.1383	0.407407	-0.0151479263703283	61695	70924	59813
c1y_asq_acomu	c1hy_0102001_3	NA	NA	NA	NA	0.0031	0.0049	0.0953	-0.0046	10.1383	-0.754098	NA	61695	43468	39502
c1y_asq_acomu	c1hy_0103001_3	-0.0052	0.1251	-0.0418	0.9666	-0.0132	0.0052	0.0953	0.018	10.1383	3.33333	-0.0151326355280022	61695	69458	59680
c1y_asq_acomu	c1hy_0103501_2	-0.1744	0.1237	-1.41	0.1585	-0.0537	0.0053	0.0953	0.0212	10.1383	2.94444	-0.0542636258910793	61695	69458	59680
c1y_asq_acomu	c1hy_0103501_3	0.7246	2.0671	0.3505	0.7259	-0.0132	0.0049	0.0953	0.0018	10.1383	0.295082	-0.0252226246737215	61695	69458	59680
c1y_asq_acomu	c1hy_0104001_2	-0.2683	0.0993	-2.7017	0.0069	-0.0666	0.0053	0.0953	0.0266	10.1383	4.09231	-0.0634505664348807	61695	69458	59680
c1y_asq_acomu	c1hy_0104001_3	NA	NA	NA	NA	-0.0045	0.0053	0.0953	-0.0029	10.1383	-0.508772	NA	61695	69458	59680
c1y_asq_acomu	c1hy_0104501_2	-0.5703	0.3082	-1.8505	0.0642	-0.043	0.0054	0.0953	0.0064	10.1383	1.03226	-0.0348941566872716	61695	69453	59675
c1y_asq_acomu	c1hy_0105001_2	-0.3054	0.1046	-2.9192	0.0035	-0.0922	0.0053	0.0953	0.028	10.1383	4.24242	-0.0910235044897598	61695	69457	59679
c1y_asq_acomu	c1hy_0105001_3	NA	NA	NA	NA	0.0106	0.0053	0.0953	-0.003	10.1383	-0.491803	NA	61695	70826	59768
c1y_asq_acomu	c1hy_0240001_1	0.3787	0.3529	1.0731	0.2832	0.0787	0.0057	0.0953	0.0045	10.1383	0.725806	0.083454257469466	61695	70826	59768
c1y_asq_acomu	c1hy_0240001_2	-0.5033	0.338	-1.4891	0.1365	-0.0719	0.0055	0.0953	0.0057	10.1383	0.890625	-0.0714757022785057	61695	70826	59768
c1y_asq_acomu	c1hy_0250001_1	0.2291	0.1035	2.2134	0.0269	0.0552	0.005	0.0953	0.0278	10.1383	3.80822	0.0525233712284029	61695	70826	59768
c1y_asq_acomu	c1hy_0250001_2	0.0668	0.1286	0.5194	0.6035	0.0112	0.0051	0.0953	0.0162	10.1383	2.41791	0.0103478936900988	61695	70826	59768
c1y_asq_acomu	c1hy_0250001_3	-0.2297	0.0894	-2.5689	0.0102	-0.069	0.0048	0.0953	0.0352	10.1383	5.10145	-0.0674522308328313	61695	70809	59754
c1y_asq_acomu	c1hy_0380101_1	NA	NA	NA	NA	-0.0215	0.0053	0.0953	-0.0018	10.1383	-0.295082	NA	61695	70822	59764
c1y_asq_acomu	c1hy_0380101_2	0.2522	0.181	1.3933	0.1635	0.0245	0.0053	0.0953	0.0101	10.1383	1.68333	0.0193371546028656	61695	64774	59286
c1y_asq_acomu	c1hy_0380101_3	NA	NA	NA	NA	0.0057	0.0053	0.0953	-7e-04	10.1383	-0.106061	NA	61695	64774	59286
c1y_asq_acomu	c1hy_0380101_4	NA	NA	NA	NA	0.0063	0.0049	0.0953	-2e-04	10.1383	-0.03125	NA	61695	64774	59286
c1y_asq_acomu	c1hy_0493002b	0.6066	0.4781	1.2688	0.2045	0.0036	0.0048	0.0953	0.0045	10.1383	0.789474	-0.00891074124268265	62078	79780	61710
c1y_asq_acomu	c1hy_asq_acomu	0.8395	0.0451	18.6163	2.3714e-77	0.4954	0.0065	0.0953	0.0861	10.1383	8.87629	0.536228491873966	61695	79676	61624
c1y_asq_acomu	c1hy_asq_bgm	0.589	0.0679	8.6746	4.1518e-18	0.2659	0.0064	0.0953	0.0765	10.1383	8.89535	0.278122623730627	61695	78089	60609
c1y_asq_acomu	c1hy_asq_cfm	0.4033	0.0762	5.2926	1.2056e-07	0.2925	0.0058	0.0953	0.0557	10.1383	6.47674	0.421931934222629	61695	45836	37090
c1y_asq_acomu	c1hy_asq_dproblem	0.6702	0.0704	9.521	1.7156e-21	0.3263	0.0061	0.0953	0.0515	10.1383	6.68831	0.454996296172639	61695	45692	36984
c1y_asq_acomu	c1hy_asq_epersonal	0.7593	0.0852	8.9067	5.2588e-19	0.3481	0.006	0.0953	0.0355	10.1383	4.08046	0.487200600792791	61695	45835	37076
c1y_asq_acomu	c1hy_asq_total	0.7899	0.0487	16.2352	2.8431e-59	0.4922	0.0065	0.0953	0.0772	10.1383	8.21277	0.536699503242009	62078	78335	61496
c1y_asq_acomu	c1hy_bed_time	0.0471	0.1195	0.3939	0.6937	-0.0343	0.0053	0.0953	0.0269	10.1383	3.68493	-0.0432728166799767	62078	70238	59264
c1y_asq_acomu	c1hy_bmi	-0.0574	0.0548	-1.0471	0.2951	0.0165	0.0058	0.0953	0.1847	10.1383	13.2878	0.038978581804121	62078	39068	31421
c1y_asq_acomu	c1hy_nap_count	0.1344	0.1376	0.977	0.3286	-0.0257	0.0054	0.0953	0.0165	10.1383	2.46269	-0.0358507159237366	62078	71029	59905
c1y_asq_acomu	c1hy_night_wake_up_count	-0.193	0.1035	-1.8659	0.0621	-0.0193	0.0051	0.0953	0.0287	10.1383	4.28358	-0.0121407089383219	62078	70444	59433
c1y_asq_acomu	c1hy_psi_cf	-0.1409	0.1054	-1.3374	0.1811	-0.1095	0.0049	0.0953	0.0264	10.1383	4.125	-0.109832314042976	61695	61264	61118
c1y_asq_acomu	c1hy_sleep_time_day	0.1761	0.1199	1.4687	0.1419	-0.0146	0.0051	0.0953	0.0195	10.1383	3.25	-0.0252682763932782	62078	70806	59724
c1y_asq_acomu	c1hy_sleep_time_night	-0.0659	0.1118	-0.5899	0.5553	0.0513	0.0046	0.0953	0.0231	10.1383	3.34783	0.0637749556057413	62078	71000	59894
c1y_asq_acomu	c1hy_total_sleep_time	0.1819	0.1699	1.0705	0.2844	0.0178	0.0047	0.0953	0.01	10.1383	1.5873	0.0149359053165394	62078	70875	59780
c1y_asq_acomu	c1hy_wake_up_time	0.2075	0.075	2.7652	0.0057	0.0026	0.0056	0.0953	0.0699	10.1383	9.07792	-0.0153233997687747	62078	71187	60027
c1y_asq_acomu	c1y_0010001_1	NA	NA	NA	NA	NA	NA	0.0953	2e-04	10.1383	0.0350877	NA	61695	69837	57635
c1y_asq_acomu	c1y_0010001_3	NA	NA	NA	NA	0.0213	0.0052	0.0953	-4e-04	10.1383	-0.0677966	NA	61695	69837	57635
c1y_asq_acomu	c1y_0080104_checked	0.0134	0.07	0.1921	0.8477	0.0292	0.006	0.0953	0.1944	10.1383	9.21327	0.0323093302006309	61695	61118	60974
c1y_asq_acomu	c1y_0080204_checked	0.0936	0.0457	2.049	0.0405	0.0441	0.0061	0.0953	0.2505	10.1383	11.0841	0.0363846279905389	61695	61089	60945
c1y_asq_acomu	c1y_0090005b	NA	NA	NA	NA	-0.0178	0.0055	0.0953	-0.0013	10.1383	-0.188406	NA	62078	78943	61084
c1y_asq_acomu	c1y_0170001_1	-0.233	0.1526	-1.527	0.1268	-0.0043	0.0054	0.0953	0.0144	10.1383	2.18182	0.00411694625480449	61695	71319	60126
c1y_asq_acomu	c1y_0170001_1_3	-0.0625	0.0772	-0.8097	0.4181	-0.0111	0.0054	0.0953	0.0501	10.1383	5.16495	-0.00862328048539653	62078	70903	59810
c1y_asq_acomu	c1y_0170001_3	0.0365	0.1112	0.3283	0.7427	-0.0095	0.0053	0.0953	0.0238	10.1383	3.05128	-0.013002091298111	61695	71319	60126
c1y_asq_acomu	c1y_0210001_1	0.4906	0.2474	1.983	0.0474	0.0851	0.0055	0.0953	0.0085	10.1383	1.25	0.0852076766817683	61695	74494	60944
c1y_asq_acomu	c1y_0210001_2	-0.4946	0.2464	-2.0076	0.0447	-0.0808	0.0056	0.0953	0.0083	10.1383	1.23881	-0.0802049010764856	61695	74494	60944
c1y_asq_acomu	c1y_0220001_1	0.2426	0.1236	1.9626	0.0497	0.0283	0.0048	0.0953	0.0185	10.1383	3.13559	0.0225974767153553	61695	74494	60944
c1y_asq_acomu	c1y_0220001_2	-0.0606	0.1266	-0.4788	0.6321	0.0241	0.0053	0.0953	0.016	10.1383	2.38806	0.0295535132911532	61695	55299	55164
c1y_asq_acomu	c1y_0220001_3	-0.2704	0.0858	-3.1508	0.0016	-0.0555	0.0046	0.0953	0.0414	10.1383	6.27273	-0.0568625541335778	61695	64469	50047
c1y_asq_acomu	c1y_1_bmi	0.0209	0.0592	0.3526	0.7244	0.0506	0.0056	0.0953	0.2582	10.1383	13.1066	0.0661279282991104	62078	78097	61325
c1y_asq_acomu	c1y_2_bmi	0.0057	0.0536	0.1063	0.9154	0.036	0.0062	0.0953	0.282	10.1383	17.4074	0.0500663964932342	62078	76379	60042
c1y_asq_acomu	c1y_asq_bgm	0.3585	0.0426	8.4143	3.9535e-17	0.2706	0.0055	0.0953	0.1767	10.1383	15.5	0.261934150401809	61695	61089	60945
c1y_asq_acomu	c1y_asq_cfm	0.6529	0.0679	9.6223	6.4389e-22	0.4237	0.0061	0.0953	0.0465	10.1383	5.96154	0.415665384156924	61695	60213	60123
c1y_asq_acomu	c1y_asq_dproblem	0.7698	0.0562	13.7094	8.923e-43	0.4684	0.0057	0.0953	0.061	10.1383	7.625	0.451502532877106	61695	60213	60123
c1y_asq_acomu	c1y_asq_epersonal	0.7722	0.0479	16.1119	2.105e-58	0.5528	0.0064	0.0953	0.0613	10.1383	7.38554	0.544063704577448	61695	60213	60123
c1y_asq_acomu	c1y_asq_total	0.8064	0.0263	30.6647	1.6828e-206	0.745	0.007	0.0953	0.1088	10.1383	11.6989	0.84939371123086	62078	78335	61496
c1y_asq_acomu	c1y_bed_time	0.1544	0.1592	0.9702	0.3319	-0.0317	0.0051	0.0953	0.0129	10.1383	2.01562	-0.0428454979445051	62078	71319	60135
c1y_asq_acomu	c1y_nap_count	-0.0362	0.1232	-0.2937	0.769	-0.0092	0.0053	0.0953	0.0192	10.1383	3.04762	-0.0091627562640163	62078	71319	60135
c1y_asq_acomu	c1y_night_wake_up_count	-0.2838	0.1277	-2.2221	0.0263	-0.02	0.0055	0.0953	0.0191	10.1383	3.03175	-0.0106382443126794	62078	71319	60135
c1y_asq_acomu	c1y_sleep_time_day	-0.0494	0.1151	-0.4294	0.6676	0.0149	0.0052	0.0953	0.0204	10.1383	3.2381	0.0198264512286754	62078	71319	60135
c1y_asq_acomu	c1y_sleep_time_night	0.0737	0.0966	0.7628	0.4456	0.0505	0.0048	0.0953	0.029	10.1383	4.26471	0.0554836676806851	62078	71319	60135
c1y_asq_acomu	c1y_total_sleep_time	0.005	0.0997	0.0501	0.96	0.0472	0.0054	0.0953	0.0279	10.1383	4.5	0.0554152284346778	62078	71319	60135
c1y_asq_acomu	c1y_wake_up_time	0.0921	0.0749	1.2297	0.2188	-0.0117	0.0059	0.0953	0.063	10.1383	8.87324	-0.0218116702266364	62078	71319	60135
c1y_asq_acomu	c2hy_0030002_checked	0.1631	0.0453	3.5978	3e-04	0.059	0.0059	0.0953	0.2841	10.1383	13.4645	0.0400638366949551	61695	61862	61695
c1y_asq_acomu	c2hy_0040401b	NA	NA	NA	NA	-0.0157	0.0054	0.0953	-0.0044	10.1383	-0.733333	NA	62078	79780	61710
c1y_asq_acomu	c2hy_asq_acomu	0.5837	0.0614	9.4992	2.1149e-21	0.3147	0.0059	0.0953	0.066	10.1383	7.02128	0.323655941377853	61695	70145	60215
c1y_asq_acomu	c2hy_asq_bgm	0.5901	0.0732	8.0569	7.8266e-16	0.2533	0.006	0.0953	0.0652	10.1383	7.01075	0.248999950399025	61695	67528	59344
c1y_asq_acomu	c2hy_asq_cfm	0.4688	0.0883	5.3103	1.0944e-07	0.2653	0.0053	0.0953	0.0357	10.1383	4.89041	0.288195632882518	61695	63889	56171
c1y_asq_acomu	c2hy_asq_dproblem	0.6449	0.0636	10.1335	3.9251e-24	0.3245	0.006	0.0953	0.0588	10.1383	7.08434	0.333920725985985	61695	63432	56957
c1y_asq_acomu	c2hy_asq_epersonal	0.485	0.0661	7.3343	2.2281e-13	0.2771	0.0055	0.0953	0.0734	10.1383	8.24719	0.294342150596465	61695	58567	53721
c1y_asq_acomu	c2hy_asq_total	0.6409	0.0565	11.3469	7.6813e-30	0.3747	0.0061	0.0953	0.0765	10.1383	8.89535	0.404981760706537	62078	78335	61496
c1y_asq_acomu	c2hy_bmi	-0.0098	0.0516	-0.1905	0.8489	-0.0185	0.0057	0.0953	0.2398	10.1383	16.2027	-0.036873028093508	62078	33803	26433
c1y_asq_acomu	c2hy_psi_cf	-0.1614	0.109	-1.4809	0.1386	-0.1252	0.0053	0.0953	0.0273	10.1383	4.33333	-0.125552274659921	61695	61195	61049
c1y_asq_acomu	c2y_0030002_checked	0.1746	0.0475	3.6738	2e-04	0.0692	0.0064	0.0953	0.2606	10.1383	11.8455	0.0510806348682214	61695	61862	61695
c1y_asq_acomu	c2y_0070301b	NA	NA	NA	NA	-0.0229	0.0052	0.0953	-2e-04	10.1383	-0.0338983	NA	62078	79011	61128
c1y_asq_acomu	c2y_0080001_1	0.0567	0.1209	0.4688	0.6392	0.032	0.005	0.0953	0.0208	10.1383	3.25	0.0335701783617705	61695	64774	59286
c1y_asq_acomu	c2y_0080001_2	-0.1082	0.1047	-1.0342	0.301	-0.0227	0.0049	0.0953	0.0219	10.1383	3.47619	-0.0204761614104446	61695	64774	59286
c1y_asq_acomu	c2y_0090001b2	NA	NA	NA	NA	0.0037	0.0052	0.0953	-0.008	10.1383	-1.37931	NA	62078	78831	60982
c1y_asq_acomu	c2y_0100001_2	-0.0645	0.1324	-0.4868	0.6264	-0.0142	0.0053	0.0953	0.0196	10.1383	2.9697	-0.0131171735656156	61695	64774	59286
c1y_asq_acomu	c2y_0100001_3	-0.1874	0.1349	-1.3893	0.1647	-0.0069	0.0058	0.0953	0.0195	10.1383	2.70833	0.000765719909822378	61695	64774	59286
c1y_asq_acomu	c2y_0100001_4	-0.2555	0.2115	-1.2079	0.2271	-0.0133	0.0044	0.0953	0.008	10.1383	1.25	-0.00823229353381635	61695	73434	60269
c1y_asq_acomu	c2y_0100501_3	-0.1038	0.1723	-0.6023	0.5469	-0.0024	0.0051	0.0953	0.0093	10.1383	1.55	0.000432908485637897	61695	73434	60269
c1y_asq_acomu	c2y_0102001_3	NA	NA	NA	NA	-0.0051	0.0057	0.0953	-5e-04	10.1383	-0.0877193	NA	61695	73434	60269
c1y_asq_acomu	c2y_0103501_2	-0.2654	0.1517	-1.7495	0.0802	-0.0281	0.0059	0.0953	0.0157	10.1383	2.34328	-0.0223771853035256	61695	73434	60269
c1y_asq_acomu	c2y_0103501_3	NA	NA	NA	NA	NA	NA	0.0953	5e-04	10.1383	0.0833333	NA	61695	73434	60269
c1y_asq_acomu	c2y_0104001_2	-0.3738	0.1405	-2.6595	0.0078	-0.056	0.0058	0.0953	0.0185	10.1383	2.68116	-0.0497426263846501	61695	73369	60216
c1y_asq_acomu	c2y_0104001_3	NA	NA	NA	NA	-0.0234	0.005	0.0953	-0.0028	10.1383	-0.491228	NA	61695	72891	59817
c1y_asq_acomu	c2y_0104501_2	NA	NA	NA	NA	-0.0283	0.0052	0.0953	-0.009	10.1383	-1.55172	NA	61695	76280	60131
c1y_asq_acomu	c2y_0105001_2	-0.3846	0.1244	-3.0916	0.002	-0.0688	0.0057	0.0953	0.0227	10.1383	3.28986	-0.0644505261228956	61695	76280	60131
c1y_asq_acomu	c2y_0105001_3	0.4658	0.6374	0.7308	0.4649	-0.0085	0.0053	0.0953	0.0027	10.1383	0.457627	-0.0180752138550957	61695	76280	60131
c1y_asq_acomu	c2y_asq_acomu	0.6315	0.0514	12.2955	9.5782e-35	0.3563	0.0064	0.0953	0.0949	10.1383	10.4286	0.499012903885314	61695	45692	36976
c1y_asq_acomu	c2y_asq_bgm	0.5685	0.0589	9.6596	4.4751e-22	0.236	0.006	0.0953	0.0941	10.1383	11.6173	0.231444849947844	61695	73666	60411
c1y_asq_acomu	c2y_asq_cfm	0.4031	0.078	5.1697	2.3446e-07	0.2747	0.0055	0.0953	0.0439	10.1383	5.55696	0.323766916198994	61695	60292	51205
c1y_asq_acomu	c2y_asq_dproblem	0.5382	0.0937	5.7419	9.3626e-09	0.31	0.0058	0.0953	0.0358	10.1383	4.36585	0.330048373542289	61695	69669	59830
c1y_asq_acomu	c2y_asq_epersonal	0.8686	0.1014	8.5684	1.0491e-17	0.3017	0.0055	0.0953	0.0352	10.1383	4.09302	0.299830799563562	61695	69712	59879
c1y_asq_acomu	c2y_asq_total	0.7252	0.0517	14.0334	9.7342e-45	0.4172	0.0062	0.0953	0.079	10.1383	8.97727	0.449342850339731	62078	78335	61496
c1y_asq_acomu	c2y_bmi	-0.0803	0.051	-1.5729	0.1157	-0.0149	0.006	0.0953	0.237	10.1383	16.4583	-0.0135881064230939	62078	39080	31420
c1y_asq_acomu	c3hy_asq_acomu	0.5517	0.0809	6.8204	9.0761e-12	0.2773	0.0056	0.0953	0.0435	10.1383	5.50633	0.260312880417775	61695	61862	61695
c1y_asq_acomu	c3hy_asq_bgm	0.3958	0.0745	5.3145	1.0697e-07	0.2185	0.0058	0.0953	0.0563	10.1383	7.40789	0.205416472406661	61695	61862	61695
c1y_asq_acomu	c3hy_asq_cfm	0.3372	0.071	4.746	2.0744e-06	0.224	0.0052	0.0953	0.0529	10.1383	6.78205	0.216452560971864	61695	61862	61695
c1y_asq_acomu	c3hy_asq_dproblem	0.4323	0.0784	5.5145	3.4983e-08	0.2321	0.0062	0.0953	0.0431	10.1383	5.4557	0.220013609760895	61695	61862	61695
c1y_asq_acomu	c3hy_asq_epersonal	0.5177	0.0844	6.135	8.5175e-10	0.2255	0.0057	0.0953	0.0429	10.1383	4.98837	0.226752883962091	61695	68351	59989
c1y_asq_acomu	c3hy_asq_total	0.4999	0.062	8.0669	7.2119e-16	0.313	0.0059	0.0953	0.0646	10.1383	8.17722	0.468286127007696	62078	47125	36019
c1y_asq_acomu	c3hy_bmi	0.0013	0.0479	0.0272	0.9783	0.0014	0.0053	0.0953	0.2701	10.1383	16.3697	0.00272577071046781	62078	33893	26497
c1y_asq_acomu	c3hy_psi_cf	-0.1991	0.0964	-2.0652	0.0389	-0.125	0.0052	0.0953	0.0334	10.1383	4.07317	-0.122632444103622	61695	61095	60950
c1y_asq_acomu	c3y_0030002_checked	0.1636	0.0443	3.6918	2e-04	0.048	0.0063	0.0953	0.3134	10.1383	14.3105	0.0251115342172319	61695	61862	61695
c1y_asq_acomu	c3y_0040001_1	0.3813	0.2247	1.6969	0.0897	0.0404	0.0048	0.0953	0.0083	10.1383	1.22059	0.0373382020709825	61695	76280	60131
c1y_asq_acomu	c3y_0040001_2	-0.3271	0.1775	-1.843	0.0653	-0.0356	0.0048	0.0953	0.0111	10.1383	1.65672	-0.0316915436133105	61695	76280	60131
c1y_asq_acomu	c3y_0050001_1	0.3194	0.1348	2.369	0.0178	0.0249	0.0054	0.0953	0.022	10.1383	3.18841	0.0147379966031208	61695	75785	59766
c1y_asq_acomu	c3y_0050001_2	-0.0941	0.2046	-0.4601	0.6454	0.0263	0.0051	0.0953	0.0089	10.1383	1.28986	0.0399143901773875	61695	55151	43763
c1y_asq_acomu	c3y_0050001_3	-0.1776	0.0873	-2.035	0.0419	-0.0411	0.0058	0.0953	0.0435	10.1383	6.30435	-0.0389705371157649	61695	72755	57743
c1y_asq_acomu	c3y_0100301b	0.4326	0.4803	0.9006	0.3678	-0.0075	0.0053	0.0953	0.0041	10.1383	0.554054	-0.0180195142481533	62078	79780	61710
c1y_asq_acomu	c3y_0110001_3	-0.185	0.1275	-1.4513	0.1467	-0.0011	0.0051	0.0953	0.0212	10.1383	2.90411	0.00688065575205675	61695	37207	28633
c1y_asq_acomu	c3y_0110501_3	-0.2854	0.5695	-0.5012	0.6162	-0.0028	0.0049	0.0953	0.0021	10.1383	0.368421	0.00105928888030425	61695	68351	59989
c1y_asq_acomu	c3y_0112001_3	NA	NA	NA	NA	-0.0082	0.0051	0.0953	-0.0015	10.1383	-0.254237	NA	61695	68351	59989
c1y_asq_acomu	c3y_0113501_2	-0.14	0.2774	-0.5045	0.6139	-0.0241	0.0052	0.0953	0.0043	10.1383	0.661538	-0.0245009172863919	61695	68351	59989
c1y_asq_acomu	c3y_0113501_3	NA	NA	NA	NA	-0.0094	0.0052	0.0953	-0.0015	10.1383	-0.217391	NA	61695	68351	59989
c1y_asq_acomu	c3y_0114001_2	-0.331	0.376	-0.8803	0.3787	-0.041	0.005	0.0953	0.0042	10.1383	0.591549	-0.0397827834266495	61695	68351	59989
c1y_asq_acomu	c3y_0114001_3	NA	NA	NA	NA	-0.015	0.0056	0.0953	-0.0047	10.1383	-0.783333	NA	61695	68351	59989
c1y_asq_acomu	c3y_0114501_2	NA	NA	NA	NA	-0.0221	0.0047	0.0953	-0.0038	10.1383	-0.666667	NA	61695	65376	59796
c1y_asq_acomu	c3y_0115001_2	-0.12	0.1439	-0.834	0.4043	-0.0498	0.0058	0.0953	0.0175	10.1383	2.46479	-0.050903380064744	61695	65376	59796
c1y_asq_acomu	c3y_0115001_3	0.1695	0.6822	0.2485	0.8038	-0.0136	0.0047	0.0953	0.0016	10.1383	0.231884	-0.017400621887141	61695	65376	59796
c1y_asq_acomu	c3y_0280201b	0.2072	0.2967	0.6984	0.4849	0.0122	0.0052	0.0953	0.0051	10.1383	0.689189	0.00989048481400101	62078	79295	61353
c1y_asq_acomu	c3y_0280301b	NA	NA	NA	NA	0.0107	0.0052	0.0953	-0.0041	10.1383	-0.602941	NA	62078	79780	61710
c1y_asq_acomu	c3y_0280501b	-0.4291	0.2615	-1.6413	0.1007	0.0199	0.0049	0.0953	0.0089	10.1383	1.27143	0.0373097282098774	62078	78192	60723
c1y_asq_acomu	c3y_0280601b	-0.0277	0.2496	-0.111	0.9116	0.0189	0.0051	0.0953	0.0065	10.1383	0.866667	0.0236804837109162	62078	77649	60300
c1y_asq_acomu	c3y_0280901b	NA	NA	NA	NA	0.003	0.0051	0.0953	-0.0038	10.1383	-0.520548	NA	62078	76816	59678
c1y_asq_acomu	c3y_0600101_1	NA	NA	NA	NA	-0.0143	0.0053	0.0953	-0.01	10.1383	-1.5625	NA	61695	65376	59796
c1y_asq_acomu	c3y_0600101_2	NA	NA	NA	NA	NA	NA	0.0953	0.001	10.1383	0.15625	NA	61695	65376	59796
c1y_asq_acomu	c3y_0600101_3	NA	NA	NA	NA	0.0101	0.0055	0.0953	-0.0012	10.1383	-0.181818	NA	61695	65376	59796
c1y_asq_acomu	c3y_0600101_4	NA	NA	NA	NA	0.0024	0.0055	0.0953	-0.0052	10.1383	-0.787879	NA	61695	61862	61695
c1y_asq_acomu	c3y_asq_acomu	0.4286	0.0705	6.0773	1.2224e-09	0.2764	0.0056	0.0953	0.0538	10.1383	6.725	0.300015753495227	61695	59441	54297
c1y_asq_acomu	c3y_asq_bgm	0.5155	0.0796	6.4771	9.3509e-11	0.2189	0.0055	0.0953	0.05	10.1383	5.88235	0.227634693279021	61695	58261	53215
c1y_asq_acomu	c3y_asq_cfm	0.4048	0.0734	5.5156	3.476e-08	0.2415	0.0056	0.0953	0.0484	10.1383	6.36842	0.263846051731052	61695	58181	53135
c1y_asq_acomu	c3y_asq_dproblem	0.4408	0.0709	6.2148	5.1388e-10	0.2501	0.0057	0.0953	0.0531	10.1383	6.39759	0.267694955877463	61695	59348	54218
c1y_asq_acomu	c3y_asq_epersonal	0.6487	0.0738	8.7878	1.5248e-18	0.2697	0.0056	0.0953	0.0544	10.1383	6.55422	0.275360227961123	61695	59136	54050
c1y_asq_acomu	c3y_asq_total	0.5633	0.0625	9.0051	2.1545e-19	0.3309	0.0059	0.0953	0.0674	10.1383	8.53165	0.359355179742376	62078	78335	61496
c1y_asq_acomu	c3y_bed_time	-0.0905	0.1057	-0.8569	0.3915	-0.0188	0.005	0.0953	0.0309	10.1383	4.29167	-0.0185670069518085	62078	61296	52013
c1y_asq_acomu	c3y_bmi	-0.0503	0.0511	-0.9852	0.3245	-0.0059	0.0058	0.0953	0.2654	10.1383	15.7976	-0.00290427612358623	62078	32861	25704
c1y_asq_acomu	c3y_nap_count	0.0733	0.1205	0.6079	0.5432	-0.0225	0.0047	0.0953	0.0206	10.1383	3.12121	-0.0315010263964512	62078	63050	53311
c1y_asq_acomu	c3y_night_wake_up_count	-0.2515	0.1145	-2.1964	0.0281	-0.0174	0.0053	0.0953	0.0214	10.1383	2.77922	-0.00970076034574554	62078	62212	52785
c1y_asq_acomu	c3y_sleep_time_day	0.1359	0.1111	1.2228	0.2214	-0.0082	0.0046	0.0953	0.0233	10.1383	3.32857	-0.0164647437136562	62078	71319	60135
c1y_asq_acomu	c3y_sleep_time_night	0.1032	0.0957	1.0787	0.2807	0.0256	0.0046	0.0953	0.0351	10.1383	4.94366	0.023928997211163	62078	71319	60135
c1y_asq_acomu	c3y_total_sleep_time	0.3057	0.1626	1.8807	0.06	0.0084	0.0048	0.0953	0.0118	10.1383	1.84375	-0.00101207762082039	62078	71319	60135
c1y_asq_acomu	c3y_wake_up_time	0.1918	0.0688	2.7896	0.0053	0.0109	0.0052	0.0953	0.0777	10.1383	9.03488	-0.00486500151118909	62078	71319	60135
c1y_asq_acomu	c4y_0042102b	0.0523	0.086	0.608	0.5432	0.0152	0.0055	0.0953	0.0495	10.1383	5.625	0.0150365120336797	62078	77194	60004
c1y_asq_acomu	c4y_0060301b	0.5138	1.2473	0.412	0.6804	-0.0043	0.0049	0.0953	0.0017	10.1383	0.261538	-0.0121247020134174	62078	76496	59467
c1y_asq_acomu	c4y_0070001_3	-0.3467	0.2102	-1.6493	0.0991	0.0076	0.0055	0.0953	0.0123	10.1383	1.5375	0.02060780094106	61695	61862	61695
c1y_asq_acomu	c4y_0070501_3	-0.836	1.0626	-0.7868	0.4314	6e-04	0.0052	0.0953	0.0028	10.1383	0.444444	0.0150102133786055	61695	61862	61695
c1y_asq_acomu	c4y_0073501_2	-0.1232	0.1098	-1.1218	0.2619	-0.0121	0.0056	0.0953	0.0278	10.1383	3.97143	-0.0061577978593946	61695	61862	61695
c1y_asq_acomu	c4y_0073501_3	NA	NA	NA	NA	0.0068	0.0048	0.0953	-0.0024	10.1383	-0.347826	NA	61695	61862	61695
c1y_asq_acomu	c4y_0074001_2	-0.0741	0.1928	-0.3845	0.7006	-0.0328	0.0052	0.0953	0.0094	10.1383	1.25333	-0.0323516435867098	61695	61862	61695
c1y_asq_acomu	c4y_0075001_2	-0.4243	0.8761	-0.4843	0.6282	-0.0416	0.0053	0.0953	0.0023	10.1383	0.315068	-0.0458509349419084	61695	71547	55451
c1y_asq_acomu	c4y_0075001_3	NA	NA	NA	NA	NA	NA	0.0953	0.0017	10.1383	0.257576	NA	61695	31989	31916
c1y_asq_acomu	c4y_0075501_2	-0.4548	2.1375	-0.2128	0.8315	-0.0418	0.0054	0.0953	0.0019	10.1383	0.253333	-0.0437320890400561	62078	79753	61690
c1y_asq_acomu	c4y_0075501_3	-0.354	0.228	-1.5531	0.1204	0.0048	0.0054	0.0953	0.008	10.1383	1.17647	0.016099990910752	62078	79660	61621
c1y_asq_acomu	c4y_0310401b	NA	NA	NA	NA	0.0216	0.0051	0.0953	-0.0049	10.1383	-0.544444	NA	62078	77911	60497
c1y_asq_acomu	c4y_0310901b	-0.0904	0.1936	-0.467	0.6405	0.015	0.0054	0.0953	0.0128	10.1383	1.52381	0.0216204485522576	62078	77531	60239
c1y_asq_acomu	c4y_0490001_1	-0.1397	0.1632	-0.8557	0.3922	-0.0028	0.0054	0.0953	0.0125	10.1383	1.66667	0.00167541520960989	62078	77493	59975
c1y_asq_acomu	c4y_0490001_2	0.0487	0.1831	0.2659	0.7903	-0.003	0.0052	0.0953	0.0097	10.1383	1.34722	-0.00543070208528276	62078	69403	53807
c1y_asq_acomu	c4y_0490001_3	0.608	2.7372	0.2221	0.8242	0.0094	0.0055	0.0953	0.0014	10.1383	0.208955	0.00388954322655246	62078	79780	61710
c1y_asq_acomu	c4y_asq_acomu	0.4538	0.0755	6.0121	1.8311e-09	0.2468	0.0052	0.0953	0.058	10.1383	6.59091	0.252849837285644	61695	68351	59989
c1y_asq_acomu	c4y_asq_bgm	0.5416	0.0778	6.9657	3.2675e-12	0.2215	0.0057	0.0953	0.0502	10.1383	6.12195	0.218249281943507	61695	68351	59989
c1y_asq_acomu	c4y_asq_cfm	0.4299	0.0805	5.3381	9.3931e-08	0.2168	0.0055	0.0953	0.0527	10.1383	6.3494	0.220596808660486	61695	68351	59989
c1y_asq_acomu	c4y_asq_dproblem	0.5114	0.0891	5.7417	9.3732e-09	0.2179	0.0062	0.0953	0.0419	10.1383	5.2375	0.218642421126012	61695	68351	59989
c1y_asq_acomu	c4y_asq_epersonal	0.6448	0.1098	5.87	4.3589e-09	0.2295	0.0056	0.0953	0.0279	10.1383	3.44444	0.229457398072916	61695	68351	59989
c1y_asq_acomu	c4y_asq_total	0.5882	0.076	7.7419	9.7916e-15	0.2999	0.006	0.0953	0.0553	10.1383	6.28409	0.322112696862528	62078	78010	61294
c1y_asq_acomu	c4y_bmi	9e-04	0.0496	0.0179	0.9857	0.0048	0.0058	0.0953	0.2773	10.1383	16.7048	0.0101266423923877	62078	33620	26310
c1y_asq_acomu	c6m_0010201_1	-0.3597	0.153	-2.3509	0.0187	-0.0403	0.0051	0.0953	0.0218	10.1383	1.87931	-0.0281426096903859	61695	65116	59583
c1y_asq_acomu	c6m_0010201_2	-0.4167	0.2081	-2.0021	0.0453	0.011	0.0055	0.0953	0.016	10.1383	1.64948	0.028932783537801	61695	61679	61536
c1y_asq_acomu	c6m_0010201_3	0.2622	0.4991	0.5253	0.5993	0.0031	0.0047	0.0953	0.0042	10.1383	0.466667	-0.00202138397786565	61695	66800	59815
c1y_asq_acomu	c6m_0010201_5	0.3897	0.1307	2.9822	0.0029	0.0314	0.0049	0.0953	0.0312	10.1383	2.88889	0.013309982769411	61695	66687	59746
c1y_asq_acomu	c6m_0020001_1	-0.2381	0.1649	-1.4438	0.1488	0.0047	0.0058	0.0953	0.0142	10.1383	1.97222	0.0146621454401036	61695	68351	59989
c1y_asq_acomu	c6m_0020001_2	0.2993	0.4634	0.6459	0.5183	-0.0056	0.0057	0.0953	0.0029	10.1383	0.467742	-0.011630209549214	61695	68056	59776
c1y_asq_acomu	c6m_0020001_3	0.1255	0.1497	0.8381	0.402	0.0025	0.0056	0.0953	0.0132	10.1383	1.97015	-0.00189635030018452	61695	65116	59583
c1y_asq_acomu	c6m_0040108b	NA	NA	NA	NA	0.0296	0.0051	0.0953	-0.0074	10.1383	-0.795699	NA	62078	79735	61679
c1y_asq_acomu	c6m_0040109b	NA	NA	NA	NA	NA	NA	0.0953	3e-04	10.1383	0.0333333	NA	62078	79507	61501
c1y_asq_acomu	c6m_0040110b	0.2567	0.1489	1.7235	0.0848	0.0348	0.0053	0.0953	0.0225	10.1383	2.29592	0.0296543181147344	62078	79419	61435
c1y_asq_acomu	c6m_0040111b	0.5314	0.5171	1.0275	0.3042	0.0121	0.0051	0.0953	0.0059	10.1383	0.641304	0.00130090297998434	62078	79348	61385
c1y_asq_acomu	c6m_0070103_checked	0.0649	0.0474	1.3695	0.1709	0.0497	0.0065	0.0953	0.2189	10.1383	12.3672	0.0483734350152815	61695	61156	61010
c1y_asq_acomu	c6m_0090001b	-0.3388	0.3897	-0.8696	0.3845	-0.0102	0.0047	0.0953	0.0033	10.1383	0.611111	-0.00603488597587121	62078	78297	60578
c1y_asq_acomu	c6m_0170001_1	0.2501	0.2372	1.0544	0.2917	0.0883	0.0051	0.0953	0.0062	10.1383	1.05085	0.0869405093376242	61695	61679	61536
c1y_asq_acomu	c6m_0170001_2	-0.2553	0.1793	-1.4236	0.1546	-0.0856	0.0052	0.0953	0.0098	10.1383	1.66102	-0.0838000351379962	61695	59836	59700
c1y_asq_acomu	c6m_0180001_1	-0.0469	0.0891	-0.5262	0.5988	-0.0122	0.005	0.0953	0.0403	10.1383	5.30263	-0.0117922361632214	61695	69837	57635
c1y_asq_acomu	c6m_0180001_2	0.2576	0.1412	1.8249	0.068	0.0268	0.005	0.0953	0.0164	10.1383	2.44776	0.0215602450435744	61695	69837	57635
c1y_asq_acomu	c6m_0180001_3	-0.202	0.12	-1.6829	0.0924	-0.0176	0.0052	0.0953	0.0213	10.1383	3.13235	-0.0116299649672221	61695	69837	57635
c1y_asq_acomu	c6m_0220001_1	-0.1267	0.2705	-0.4682	0.6397	-0.017	0.0055	0.0953	0.0043	10.1383	0.796296	-0.0176968887022739	61695	69837	57635
c1y_asq_acomu	c6m_0380001_1	-0.7185	0.7151	-1.0048	0.315	-0.0157	0.0054	0.0953	0.003	10.1383	0.566038	-0.00603513743275575	61695	69837	57635
c1y_asq_acomu	c6m_asq_total	0.512	0.0618	8.2865	1.166e-16	0.3372	0.0062	0.0953	0.0766	10.1383	9.34146	0.3704892609009	62078	78335	61496
c1y_asq_acomu	c6m_bed_time	-0.0817	0.1231	-0.6634	0.5071	-0.0081	0.0055	0.0953	0.0177	10.1383	2.85484	-0.00594781528532426	62078	71319	60135
c1y_asq_acomu	c6m_bmi	0.0897	0.0442	2.029	0.0425	0.0545	0.0058	0.0953	0.2613	10.1383	18.2727	0.0584167584548633	62078	77939	61232
c1y_asq_acomu	c6m_nap_count	0.0175	0.1254	0.1397	0.8889	1e-04	0.0053	0.0953	0.0172	10.1383	3.07143	-0.000634043735433529	62078	71319	60135
c1y_asq_acomu	c6m_night_wake_up_count	0.1142	0.1245	0.9172	0.359	-0.0263	0.0052	0.0953	0.0195	10.1383	3.36207	-0.0361245493070181	62078	71319	60135
c1y_asq_acomu	c6m_sleep_time_day	0.1697	0.1142	1.4861	0.1372	0.0043	0.0051	0.0953	0.0205	10.1383	3.53448	-0.00291375923312849	62078	71319	60135
c1y_asq_acomu	c6m_sleep_time_night	-0.0817	0.1148	-0.7122	0.4763	0.037	0.0053	0.0953	0.0187	10.1383	2.92188	0.0471107553552778	62078	71319	60135
c1y_asq_acomu	c6m_total_sleep_time	0.0841	0.1372	0.6127	0.54	0.0271	0.0052	0.0953	0.0138	10.1383	2.3	0.0285163984793745	62078	71319	60135
c1y_asq_acomu	c6m_wake_up_time	0.1966	0.0905	2.1729	0.0298	-0.0066	0.0057	0.0953	0.0394	10.1383	5.9697	-0.0207563928143415	62078	71319	60135
c1y_asq_acomu	c_hospital_kikan	0.1669	0.147	1.1351	0.2563	-0.0337	0.0055	0.0953	0.0146	10.1383	2.51724	-0.0423338807634404	61695	61862	61695
c1y_asq_acomu	cd	0.11	0.0766	1.4359	0.151	0.0147	0.0062	0.0953	0.072	10.1383	6	0.00637252471433518	61695	59936	59789
c1y_asq_acomu	childcare_facility_daycare_time_3y	0.0127	0.2458	0.0516	0.9589	-0.0059	0.005	0.0953	0.0083	10.1383	0.783019	-0.00728737255190131	62078	70889	59796
c1y_asq_acomu	childcare_facility_daycare_time_4y	NA	NA	NA	NA	NA	NA	0.0953	5e-04	10.1383	0.0694444	NA	62078	70773	59705
c1y_asq_acomu	childcare_facility_starting_age	-0.3343	0.2809	-1.1903	0.2339	-0.0056	0.0056	0.0953	0.0107	10.1383	0.972727	0.00470549169088723	62078	70580	59561
c1y_asq_acomu	constipation_3y	-0.1706	0.1111	-1.5347	0.1249	0.0162	0.0056	0.0953	0.028	10.1383	3.94366	0.0285633214071591	62078	70887	59794
c1y_asq_acomu	constipation_4y	-0.1575	0.108	-1.458	0.1448	-0.0031	0.0061	0.0953	0.0332	10.1383	4.61111	0.00579378075318773	62078	70804	59733
c1y_asq_acomu	constipation_cum_4y	-0.1555	0.0954	-1.6301	0.1031	0.0117	0.0061	0.0953	0.0485	10.1383	5.98765	0.0253829332022948	62078	70894	59804
c1y_asq_acomu	constipation_severity_3y	0.01	0.1044	0.0956	0.9238	0.016	0.0056	0.0953	0.0363	10.1383	4.65385	0.0183748782883061	62078	70902	59818
c1y_asq_acomu	constipation_severity_4y	-0.1963	0.1082	-1.8136	0.0697	-0.007	0.0057	0.0953	0.0324	10.1383	4.37838	0.0033627189174448	62078	70984	59868
c1y_asq_acomu	dr0m_0020701_1	-0.0831	0.1813	-0.4586	0.6465	0.0104	0.0054	0.0953	0.0087	10.1383	1.58182	0.0144145683182701	61695	68351	59989
c1y_asq_acomu	dr0m_0020701_3	-0.0044	0.1457	-0.0301	0.9759	-0.0062	0.0053	0.0953	0.0126	10.1383	2.29091	-0.00693966657924229	61695	68351	59989
c1y_asq_acomu	dr0m_bmi	0.0857	0.0499	1.7177	0.0858	0.0367	0.0056	0.0953	0.1436	10.1383	13.0545	0.0359805828331436	62078	77898	61207
c1y_asq_acomu	dr1m_0040501b	0.0424	0.1631	0.2598	0.7951	-0.0041	0.0051	0.0953	0.009	10.1383	1.8	-0.00624947317621848	62078	79780	61710
c1y_asq_acomu	dr1m_bmi	0.1961	0.0604	3.2468	0.0012	0.0444	0.006	0.0953	0.1023	10.1383	10.7684	0.0344706143642403	62078	78038	61283
c1y_asq_acomu	egg_allergy_1hy	-0.1654	0.1349	-1.2266	0.22	-0.0013	0.0053	0.0953	0.0172	10.1383	2.6875	0.00537762878827227	62078	63992	50401
c1y_asq_acomu	egg_allergy_2y	-0.2265	0.1207	-1.8765	0.0606	-0.0087	0.0059	0.0953	0.024	10.1383	3.80952	0.00102885521880103	62078	78335	61496
c1y_asq_acomu	egg_allergy_3y	-0.265	0.1052	-2.5179	0.0118	-0.0025	0.005	0.0953	0.0306	10.1383	4.56716	0.0112306311405807	62078	44861	34782
c1y_asq_acomu	egg_allergy_4y	-0.1886	0.1147	-1.6439	0.1002	-0.0015	0.0052	0.0953	0.0247	10.1383	3.38356	0.00791392713233996	62078	76283	60136
c1y_asq_acomu	egg_allergy_cum_4y	-0.1743	0.1001	-1.7419	0.0815	-0.0032	0.0058	0.0953	0.0351	10.1383	4.28049	0.00685225112755973	62078	75758	59654
c1y_asq_acomu	egg_allergy_score_until_4yo	-0.1894	0.0784	-2.4178	0.0156	-0.0049	0.0058	0.0953	0.0558	10.1383	5.58	0.00892020767170424	62078	77901	61207
c1y_asq_acomu	egg_allergy_score_until_4yo_positive	-0.1602	0.0807	-1.9857	0.0471	-0.0074	0.006	0.0953	0.052	10.1383	5.14851	0.00310366465777238	62078	77997	61277
c1y_asq_acomu	exclusive_breastfeeding_1y	-0.0656	0.1088	-0.6028	0.5466	0.0191	0.0055	0.0953	0.0262	10.1383	3.9697	0.0261795563871945	62078	70084	59162
c1y_asq_acomu	febrile_convulsion_cum_4y	0.0383	0.0656	0.5831	0.5598	0.0075	0.0055	0.0953	0.0888	10.1383	8.07273	0.00535142400633242	62078	73913	60609
c1y_asq_acomu	feeding_type_yesterday_breast_feeding_count_1m	-0.1006	0.1258	-0.7993	0.4241	0.0135	0.0053	0.0953	0.0168	10.1383	2.84746	0.020106173259362	62078	71319	60135
c1y_asq_acomu	feeding_type_yesterday_formula_feeding_count_1m	0.0112	0.2415	0.0465	0.9629	-0.0046	0.0054	0.0953	0.0086	10.1383	0.754386	-0.00571290233484001	62078	71319	60135
c1y_asq_acomu	fever_count_cum_2hy	0.0205	0.0864	0.2369	0.8127	0.0118	0.0055	0.0953	0.0463	10.1383	5.38372	0.0126209543319447	62078	70954	59850
c1y_asq_acomu	fever_count_cum_2y	-0.0142	0.1003	-0.1419	0.8871	0.0132	0.0055	0.0953	0.036	10.1383	4.44444	0.0166414466608207	62078	70204	59242
c1y_asq_acomu	fever_over_39c_count_cum_2hy	0.0265	0.1007	0.2631	0.7924	0.0347	0.0057	0.0953	0.0364	10.1383	4.08989	0.0594885924827456	62078	33377	27660
c1y_asq_acomu	fever_over_39c_count_cum_2y	0.0422	0.1106	0.3816	0.7027	0.0342	0.0059	0.0953	0.0302	10.1383	3.82278	0.0380399386786803	62078	71075	59947
c1y_asq_acomu	first_vaccination_bcg	0.1024	0.2342	0.4375	0.6618	0.0288	0.005	0.0953	0.0051	10.1383	0.822581	0.0313152086289808	62078	70761	59711
c1y_asq_acomu	first_vaccination_dpt	NA	NA	NA	NA	NA	NA	0.0953	0.0012	10.1383	0.193548	NA	62078	70705	59640
c1y_asq_acomu	first_vaccination_haemophilus_b_influenzae	NA	NA	NA	NA	NA	NA	0.0953	8e-04	10.1383	0.135593	NA	62078	70733	59663
c1y_asq_acomu	first_vaccination_hbv	-0.2726	0.15	-1.8178	0.0691	-0.021	0.0055	0.0953	0.015	10.1383	2.63158	-0.0139185791338872	62078	69835	58974
c1y_asq_acomu	first_vaccination_pneumococcus	NA	NA	NA	NA	0.0025	0.0054	0.0953	-0.0025	10.1383	-0.403226	NA	62078	70303	59324
c1y_asq_acomu	first_vaccination_polio	NA	NA	NA	NA	0.0232	0.0055	0.0953	-0.0064	10.1383	-1.12281	NA	62078	70928	59816
c1y_asq_acomu	first_vaccination_rotavirus	-0.3408	0.2549	-1.3371	0.1812	-0.0252	0.0057	0.0953	0.0073	10.1383	1.17742	-0.0200089229190184	62078	70926	59824
c1y_asq_acomu	fish_allergy_score_until_4yo_positive	-0.2684	0.181	-1.4828	0.1381	0.0084	0.0047	0.0953	0.0081	10.1383	1.55769	0.0179426476528305	62078	77968	61258
c1y_asq_acomu	food_allergy_cum_4y	-0.2199	0.08	-2.75	0.006	-0.0016	0.0059	0.0953	0.0458	10.1383	4.77083	0.0137094482558617	62078	73679	60444
c1y_asq_acomu	food_allergy_cum_count_until_4yo	-0.2047	0.0827	-2.4759	0.0133	-0.003	0.0056	0.0953	0.0447	10.1383	4.96667	0.0107195986098474	62078	78538	61704
c1y_asq_acomu	food_allergy_egg_feeding_status_case_combined_1yh	-0.1112	0.0922	-1.2066	0.2276	-0.0154	0.0055	0.0953	0.0402	10.1383	4.46667	-0.0170455924118114	62078	39706	33583
c1y_asq_acomu	food_allergy_egg_feeding_status_case_combined_2y	-0.1826	0.1038	-1.7598	0.0784	-0.0159	0.0055	0.0953	0.0343	10.1383	4.34177	-0.0129996146250309	62078	47206	38101
c1y_asq_acomu	food_allergy_egg_feeding_status_case_combined_3y	-0.1863	0.1274	-1.4622	0.1437	-0.0095	0.0051	0.0953	0.0219	10.1383	2.60714	-0.00223914184867744	62078	73913	60609
c1y_asq_acomu	food_allergy_egg_feeding_status_case_combined_4y	-0.2761	0.189	-1.4606	0.1441	7.4473e-06	0.0054	0.0953	0.0133	10.1383	1.77333	0.010412718576504	62078	72761	59691
c1y_asq_acomu	food_allergy_fish_feeding_status_case_combined_1yh	NA	NA	NA	NA	-0.0054	0.0051	0.0953	-0.0077	10.1383	-1.30508	NA	62078	55465	44782
c1y_asq_acomu	food_allergy_fish_feeding_status_case_combined_2y	0.0209	0.2882	0.0725	0.9422	-0.0118	0.0057	0.0953	0.0034	10.1383	0.53125	-0.0167168643063928	62078	55312	44618
c1y_asq_acomu	food_allergy_fish_feeding_status_case_combined_3y	NA	NA	NA	NA	-0.0141	0.0048	0.0953	-0.0118	10.1383	-2.40816	NA	62078	73913	60609
c1y_asq_acomu	food_allergy_fruit_feeding_status_case_combined_1yh	-0.0072	0.2015	-0.0356	0.9716	-0.0268	0.0053	0.0953	0.0068	10.1383	1.21429	-0.0401031427242283	62078	46817	37824
c1y_asq_acomu	food_allergy_fruit_feeding_status_case_combined_2y	-0.077	0.7147	-0.1078	0.9142	-0.0077	0.0051	0.0953	0.002	10.1383	0.3125	-0.00800219518785413	62078	72901	59768
c1y_asq_acomu	food_allergy_fruit_feeding_status_case_combined_3y	NA	NA	NA	NA	-0.003	0.0044	0.0953	-7e-04	10.1383	-0.107692	NA	62078	73913	60609
c1y_asq_acomu	food_allergy_milk_feeding_status_case_combined_1yh	-0.277	0.1771	-1.5643	0.1178	-0.008	0.0051	0.0953	0.0113	10.1383	1.82258	0.000141296788878312	62078	73600	60376
c1y_asq_acomu	food_allergy_milk_feeding_status_case_combined_2y	-0.233	0.126	-1.8489	0.0645	-0.0062	0.0051	0.0953	0.0185	10.1383	2.84615	0.00173489556816654	62078	55200	44540
c1y_asq_acomu	food_allergy_milk_feeding_status_case_combined_3y	-0.235	0.1822	-1.2898	0.1971	-0.0077	0.0046	0.0953	0.0097	10.1383	1.49231	-0.00154317725974526	62078	73913	60609
c1y_asq_acomu	food_allergy_milk_feeding_status_case_combined_4y	-0.6233	0.3288	-1.8956	0.058	-0.0036	0.0051	0.0953	0.0075	10.1383	1.10294	0.0133396065851907	62078	73913	60609
c1y_asq_acomu	food_allergy_non_peanuts_nuts_feeding_status_case_combined_4y	-0.3315	0.2746	-1.2075	0.2272	-0.0365	0.0055	0.0953	0.0075	10.1383	0.9375	-0.033696605562124	62078	73913	60609
c1y_asq_acomu	food_allergy_nuts_feeding_status_case_combined_1yh	-0.3691	0.1104	-3.342	8e-04	-0.0872	0.0054	0.0953	0.0278	10.1383	3.97143	-0.113004488244684	62078	46231	37378
c1y_asq_acomu	food_allergy_nuts_feeding_status_case_combined_2y	-0.3286	0.1322	-2.4853	0.0129	-0.0699	0.0053	0.0953	0.0206	10.1383	2.98551	-0.0675896859238532	62078	73765	60501
c1y_asq_acomu	food_allergy_nuts_feeding_status_case_combined_3y	-0.1035	0.1293	-0.8005	0.4234	-0.0493	0.0059	0.0953	0.0233	10.1383	2.94937	-0.0534262700614653	62078	73913	60609
c1y_asq_acomu	food_allergy_peanuts_feeding_status_case_combined_4y	-0.3212	0.2651	-1.2114	0.2257	-0.0374	0.0056	0.0953	0.0073	10.1383	1.01389	-0.0351668023779873	62078	73913	60609
c1y_asq_acomu	food_allergy_score_cum_count_until_4yo	-0.1894	0.0698	-2.7128	0.0067	-7e-04	0.0059	0.0953	0.064	10.1383	6.09524	0.0149494205906073	62078	43845	35287
c1y_asq_acomu	food_allergy_sesame_feeding_status_case_combined_1yh	-0.5609	0.2671	-2.1005	0.0357	-0.0402	0.0054	0.0953	0.0083	10.1383	1.22059	-0.0439901346576665	62078	46463	37585
c1y_asq_acomu	food_allergy_sesame_feeding_status_case_combined_2y	NA	NA	NA	NA	-0.0307	0.0051	0.0953	-0.0116	10.1383	-2	NA	62078	73913	60609
c1y_asq_acomu	food_allergy_sesame_feeding_status_case_combined_3y	-0.2915	0.4191	-0.6956	0.4867	-0.0166	0.0048	0.0953	0.0033	10.1383	0.540984	-0.0140934864197624	62078	73913	60609
c1y_asq_acomu	food_allergy_shellfish_feeding_status_case_combined_1yh	-0.0443	0.0992	-0.4471	0.6548	-0.0597	0.0054	0.0953	0.0297	10.1383	4.30435	-0.0877657732651319	62078	47286	38239
c1y_asq_acomu	food_allergy_shellfish_feeding_status_case_combined_2y	-0.2415	0.1636	-1.4768	0.1397	-0.0372	0.0057	0.0953	0.0117	10.1383	1.82812	-0.0354399231180677	62078	73913	60609
c1y_asq_acomu	food_allergy_shellfish_feeding_status_case_combined_3y	-0.34	0.5991	-0.5675	0.5704	-0.0201	0.005	0.0953	0.0023	10.1383	0.338235	-0.0183465099705682	62078	73913	60609
c1y_asq_acomu	food_allergy_shellfish_feeding_status_case_combined_4y	-0.1429	0.1154	-1.2383	0.2156	-0.0085	0.0054	0.0953	0.0249	10.1383	3.32	-0.00270284125292855	62078	73913	60609
c1y_asq_acomu	food_allergy_soba_feeding_status_case_combined_1yh	-0.2701	0.1016	-2.6576	0.0079	-0.0687	0.0052	0.0953	0.0249	10.1383	3.95238	-0.0869373972588867	62078	50028	40380
c1y_asq_acomu	food_allergy_soba_feeding_status_case_combined_2y	-0.3519	0.1572	-2.239	0.0252	-0.0613	0.0058	0.0953	0.0143	10.1383	2.2	-0.0587918843726771	62078	73913	60609
c1y_asq_acomu	food_allergy_soba_feeding_status_case_combined_3y	-0.2569	0.2689	-0.9555	0.3393	-0.0457	0.0054	0.0953	0.0059	10.1383	0.819444	-0.0474333961616023	62078	73913	60609
c1y_asq_acomu	food_allergy_soba_feeding_status_case_combined_4y	-0.1053	0.1897	-0.5552	0.5788	-0.0354	0.0051	0.0953	0.0094	10.1383	1.32394	-0.0384628973031401	62078	73913	60609
c1y_asq_acomu	food_allergy_wheat_feeding_status_case_combined_1yh	-0.0715	0.192	-0.3723	0.7097	-0.0221	0.0049	0.0953	0.008	10.1383	1.45455	-0.0240125171472114	62078	73768	60493
c1y_asq_acomu	fruit_allergy_score_until_4yo_positive	-0.1288	0.1469	-0.8766	0.3807	0.0046	0.0054	0.0953	0.0137	10.1383	2.20968	0.010458023675889	62078	77970	61251
c1y_asq_acomu	ft1b_0080001	0.0958	0.1076	0.8901	0.3734	-0.005	0.0051	0.0953	0.0438	10.1383	3.68067	-0.0124961131440998	61695	67658	59457
c1y_asq_acomu	ft1b_0400001	-0.0509	0.1046	-0.4863	0.6267	0.0057	0.0053	0.0953	0.0545	10.1383	4.12879	0.0105344939600231	61695	64819	59336
c1y_asq_acomu	ft1b_0410001	-0.0392	0.0946	-0.4148	0.6783	0.0062	0.0055	0.0953	0.0599	10.1383	3.94079	0.0103784859710832	61695	64752	59288
c1y_asq_acomu	ft1b_0420001	-0.0394	0.0997	-0.3954	0.6926	0.0109	0.0055	0.0953	0.0544	10.1383	3.62667	0.0156369072796246	61695	64676	59223
c1y_asq_acomu	ft1b_0430001	0.1133	0.1092	1.037	0.2998	0.0205	0.0056	0.0953	0.0461	10.1383	3.17931	0.0154541501103881	61695	64687	59226
c1y_asq_acomu	ft1b_0440001	-0.1181	0.11	-1.073	0.2833	-0.0151	0.0056	0.0953	0.053	10.1383	4.24	-0.00833836407654861	61695	64642	59187
c1y_asq_acomu	ft1b_0450001	-0.0717	0.0928	-0.7728	0.4396	0.0019	0.0051	0.0953	0.0486	10.1383	4.58491	0.00744376600857313	61695	64701	59239
c1y_asq_acomu	ft1b_0460001	0.0294	0.0867	0.3389	0.7347	0.0024	0.0045	0.0953	0.0516	10.1383	4.96154	0.000536920468906637	61695	64718	59262
c1y_asq_acomu	ft1b_0470001b	NA	NA	NA	NA	0.0023	0.0053	0.0953	-0.0046	10.1383	-0.479167	NA	62078	78335	61496
c1y_asq_acomu	ft1b_0480001	0.0406	0.1075	0.3773	0.706	0.0135	0.0055	0.0953	0.0568	10.1383	3.44242	0.0123518153379918	61695	64700	59243
c1y_asq_acomu	gastroenteritis_cum_2y	-0.1634	0.192	-0.851	0.3948	0.0149	0.006	0.0953	0.0158	10.1383	2.07895	0.0248294826643529	62078	69911	57440
c1y_asq_acomu	hand_foot_and_mouth_disease_cum_2y	NA	NA	NA	NA	0.0057	0.0047	0.0953	-6e-04	10.1383	-0.0810811	NA	62078	73388	60217
c1y_asq_acomu	hba1c_ngsp_early	0.0779	0.0725	1.0737	0.283	-0.0094	0.0055	0.0953	0.0558	10.1383	6.2	-0.017418673069718	62078	71021	59909
c1y_asq_acomu	herpangina_cum_2y	0.2963	0.2054	1.4428	0.1491	0.0195	0.0049	0.0953	0.0091	10.1383	1.26389	0.01724325621879	62078	56592	46136
c1y_asq_acomu	hg	0.0408	0.0637	0.6404	0.5219	0.0153	0.0053	0.0953	0.078	10.1383	1.93069	0.0152762861262345	61695	47540	47431
c1y_asq_acomu	hsv_infection_cum_2y	-0.3356	0.5171	-0.6489	0.5164	0.0213	0.0052	0.0953	0.0026	10.1383	0.472727	0.0306214090191346	62078	73913	60609
c1y_asq_acomu	influenza_viral_infections_cum_4y	0.1391	0.109	1.2763	0.2018	0.0137	0.0054	0.0953	0.0286	10.1383	3.91781	0.00858633243989279	62078	73913	60609
c1y_asq_acomu	intellectual_and_developmental_disability_including_language_delay_cum_4y	NA	NA	NA	NA	NA	NA	0.0953	2e-04	10.1383	0.030303	NA	62078	73913	60609
c1y_asq_acomu	isacc_modified_current_runny_nose_autumn_2y	0.2978	1.1282	0.2639	0.7918	-0.0031	0.0052	0.0953	0.0014	10.1383	0.237288	-0.0072277457177258	62078	71319	60135
c1y_asq_acomu	isacc_modified_current_runny_nose_autumn_3y	0.4308	0.4968	0.8672	0.3858	0.0031	0.0057	0.0953	0.0039	10.1383	0.590909	-0.00513556024370326	62078	71319	60135
c1y_asq_acomu	isacc_modified_current_runny_nose_autumn_4y	NA	NA	NA	NA	0.015	0.0055	0.0953	-0.0066	10.1383	-1.06452	NA	62078	71319	60135
c1y_asq_acomu	isacc_modified_current_runny_nose_nonpollen_season_2y	NA	NA	NA	NA	NA	NA	0.0953	5e-04	10.1383	0.0746269	NA	62078	71319	60135
c1y_asq_acomu	isacc_modified_current_runny_nose_nonpollen_season_3y	NA	NA	NA	NA	0.009	0.006	0.0953	-0.0024	10.1383	-0.393443	NA	62078	71319	60135
c1y_asq_acomu	isacc_modified_current_runny_nose_nonpollen_season_4y	NA	NA	NA	NA	NA	NA	0.0953	0.001	10.1383	0.149254	NA	62078	70932	59837
c1y_asq_acomu	isacc_modified_current_runny_nose_pollen_season_2y	NA	NA	NA	NA	NA	NA	0.0953	6e-04	10.1383	0.0983607	NA	62078	71319	60135
c1y_asq_acomu	isacc_modified_current_runny_nose_pollen_season_3y	-0.085	0.2623	-0.3242	0.7458	0.0145	0.0056	0.0953	0.0055	10.1383	0.833333	0.0189660312437416	62078	71319	60135
c1y_asq_acomu	isacc_modified_current_runny_nose_pollen_season_4y	-0.3574	0.2036	-1.7551	0.0792	0.0289	0.0054	0.0953	0.0103	10.1383	1.43056	0.0456274330057808	62078	71319	60135
c1y_asq_acomu	isacc_modified_current_runny_nose_spring_2y	0.8468	1.6049	0.5276	0.5978	-0.0026	0.0058	0.0953	0.0019	10.1383	0.301587	-0.0150187172713383	62078	71319	60135
c1y_asq_acomu	isacc_modified_current_runny_nose_spring_3y	-0.0836	0.3846	-0.2173	0.828	0.0153	0.0058	0.0953	0.0027	10.1383	0.428571	0.019234360303212	62078	71319	60135
c1y_asq_acomu	isacc_modified_current_runny_nose_spring_4y	-0.3596	0.2265	-1.5878	0.1123	0.0269	0.0054	0.0953	0.0091	10.1383	1.28169	0.0426207200411027	62078	71319	60135
c1y_asq_acomu	isacc_modified_current_runny_nose_summer_2y	NA	NA	NA	NA	-0.002	0.0054	0.0953	-7e-04	10.1383	-0.118644	NA	62078	71319	60135
c1y_asq_acomu	isacc_modified_current_runny_nose_summer_3y	0.493	0.8495	0.5804	0.5617	-0.0044	0.0056	0.0953	0.0024	10.1383	0.358209	-0.0129728463053779	62078	71319	60135
c1y_asq_acomu	isacc_modified_current_runny_nose_summer_4y	NA	NA	NA	NA	0.0089	0.0051	0.0953	-3e-04	10.1383	-0.0379747	NA	62078	71319	60135
c1y_asq_acomu	isacc_modified_current_runny_nose_winter_2y	0.1969	0.286	0.6882	0.4913	-0.0094	0.0051	0.0953	0.0049	10.1383	0.742424	-0.0154463153595177	62078	71319	60135
c1y_asq_acomu	isacc_modified_current_runny_nose_winter_3y	NA	NA	NA	NA	-6.5308e-05	0.0059	0.0953	-9e-04	10.1383	-0.160714	NA	62078	71319	60135
c1y_asq_acomu	isacc_modified_current_runny_nose_winter_4y	NA	NA	NA	NA	0.0083	0.0046	0.0953	-0.0038	10.1383	-0.535211	NA	62078	71319	60135
c1y_asq_acomu	kawasaki_disease_cum_4y	NA	NA	NA	NA	2e-04	0.0055	0.0953	-6e-04	10.1383	-0.0967742	NA	62078	73913	60609
c1y_asq_acomu	length_of_labor	-0.0037	0.0891	-0.0415	0.9669	-0.0079	0.0048	0.0953	0.0336	10.1383	4.73239	-0.00916542255689695	62078	70615	59577
c1y_asq_acomu	low_birth_weight	-0.0451	0.0942	-0.4792	0.6318	-0.0325	0.0054	0.0953	0.0312	10.1383	4.8	-0.0359464331930478	62078	70610	59584
c1y_asq_acomu	lower_respiratory_tract_infection_cum_2y	0.305	0.1455	2.0959	0.0361	0.0044	0.0051	0.0953	0.0186	10.1383	2.58333	-0.008382556129788	62078	73012	59934
c1y_asq_acomu	m0mb_0410001	0.01	0.0815	0.1222	0.9028	0.0108	0.0056	0.0953	0.0693	10.1383	6.41667	0.0119011005134761	61695	67701	59488
c1y_asq_acomu	m0mb_0420001	-0.0059	0.0837	-0.0699	0.9443	0.0122	0.0057	0.0953	0.0712	10.1383	6.47273	0.0149960081784362	61695	67637	59432
c1y_asq_acomu	m0mb_0430001	-0.0013	0.0739	-0.0181	0.9855	0.0191	0.0057	0.0953	0.062	10.1383	4.46043	0.022638477172473	61695	67658	59457
c1y_asq_acomu	m0mb_0450001	0.0165	0.106	0.1552	0.8766	0.0259	0.0049	0.0953	0.0209	10.1383	3.16667	0.0291328279625945	61695	67613	59413
c1y_asq_acomu	m0mb_0460001	0.1014	0.1094	0.9261	0.3544	0.0198	0.0051	0.0953	0.0224	10.1383	3.5	0.0178944998337479	61695	67669	59466
c1y_asq_acomu	m0mb_0480001	-0.0082	0.0837	-0.0985	0.9215	0.013	0.0059	0.0953	0.0638	10.1383	6.44444	0.0160410931281852	61695	67682	59479
c1y_asq_acomu	m1m_0030001_1	NA	NA	NA	NA	NA	NA	0.0953	0.0011	10.1383	0.186441	NA	61695	68351	59989
c1y_asq_acomu	m1m_0030001_2	-0.4292	0.2271	-1.8896	0.0588	-0.0102	0.0058	0.0953	0.0098	10.1383	1.46269	0.00219241810478204	61695	68351	59989
c1y_asq_acomu	m1m_0030001_3	NA	NA	NA	NA	0.0516	0.0053	0.0953	-0.0104	10.1383	-1.92593	NA	61695	68351	59989
c1y_asq_acomu	m1m_0040001_1	0.4005	0.1524	2.628	0.0086	0.0024	0.0055	0.0953	0.0166	10.1383	2.72131	-0.0143403966911209	61695	61862	61695
c1y_asq_acomu	m1m_0040001_2	0.1513	0.4142	0.3654	0.7148	-0.0212	0.0054	0.0953	0.0022	10.1383	0.431373	-0.0246491823397718	61695	61862	61695
c1y_asq_acomu	m1m_0040001_4	-0.3854	0.1521	-2.5335	0.0113	-0.002	0.0058	0.0953	0.0173	10.1383	2.74603	0.0144725751540456	61695	61862	61695
c1y_asq_acomu	m1m_0040001_6	NA	NA	NA	NA	0.0158	0.0054	0.0953	-0.0088	10.1383	-1.76	NA	61695	61862	61695
c1y_asq_acomu	m1m_0250001_1	0.343	0.1561	2.1974	0.028	0.0591	0.0054	0.0953	0.0132	10.1383	2.09524	0.0497582356531509	61695	61862	61695
c1y_asq_acomu	m1m_0250001_2	-0.4281	0.1968	-2.1754	0.0296	-0.0531	0.0054	0.0953	0.0101	10.1383	1.60317	-0.0421519630092438	61695	61862	61695
c1y_asq_acomu	m1m_0250001_3	0.1993	0.5979	0.3334	0.7388	-0.0141	0.0053	0.0953	0.0035	10.1383	0.603448	-0.0187036554927593	61695	61862	61695
c1y_asq_acomu	m1m_0260001_1	-0.1643	0.1833	-0.8962	0.3701	-0.0014	0.0052	0.0953	0.0079	10.1383	1.36207	0.00327873360940151	61695	61862	61695
c1y_asq_acomu	m1m_0260001_2	0.0741	0.2124	0.3486	0.7274	-0.003	0.0053	0.0953	0.0055	10.1383	0.901639	-0.00495554984105269	61695	61862	61695
c1y_asq_acomu	m1m_bed_time	NA	NA	NA	NA	NA	NA	0.0953	2e-04	10.1383	0.0350877	NA	62078	71319	60135
c1y_asq_acomu	m1m_nap_count	0.0561	0.1189	0.4714	0.6373	0.0086	0.0056	0.0953	0.0286	10.1383	4.4	0.00702637416352734	62078	71319	60135
c1y_asq_acomu	m1m_night_wake_up_count	0.2092	0.1264	1.6548	0.098	-0.0079	0.0055	0.0953	0.0238	10.1383	3.83871	-0.0200444042468885	62078	68796	58178
c1y_asq_acomu	m1m_sleep_time_day	0.1233	0.0879	1.4019	0.161	0.0238	0.0053	0.0953	0.0395	10.1383	6.69492	0.0201347629629826	62078	71319	60135
c1y_asq_acomu	m1m_sleep_time_night	0.5235	0.1629	3.2134	0.0013	0.0319	0.0055	0.0953	0.0141	10.1383	2.2381	0.0170546257035804	62078	71319	60135
c1y_asq_acomu	m1m_total_sleep_time	0.3553	0.1087	3.2686	0.0011	0.0357	0.0053	0.0953	0.028	10.1383	4.66667	0.0225517412113698	62078	71319	60135
c1y_asq_acomu	m1m_wake_up_time	-0.1964	0.1153	-1.7035	0.0885	0.0114	0.0049	0.0953	0.0249	10.1383	3.19231	0.0236160459877115	62078	71319	60135
c1y_asq_acomu	mbpfas0001b	-0.388	0.3611	-1.0746	0.2826	0.0062	0.0053	0.0953	0.0136	10.1383	0.660194	0.0224397691742635	62078	75638	58764
c1y_asq_acomu	mbpfas0007	-0.5571	1.1891	-0.4685	0.6394	0.0014	0.005	0.0953	0.0067	10.1383	0.345361	0.0180699085220824	61695	20259	16215
c1y_asq_acomu	mbpfas0009	-0.1352	0.1306	-1.035	0.3007	-0.01	0.0055	0.0953	0.054	10.1383	2.45455	-0.00246163344169514	61695	71674	55525
c1y_asq_acomu	mbpfas0013	-0.1978	0.1433	-1.3803	0.1675	-0.0042	0.0057	0.0953	0.0495	10.1383	2.25	0.00919601168184981	61695	70970	54947
c1y_asq_acomu	mbpfas0017	-0.1481	0.138	-1.0728	0.2834	-0.0023	0.0056	0.0953	0.0561	10.1383	2.55	0.00888693411220716	61695	79712	61644
c1y_asq_acomu	mbpfas0021	-0.1644	0.2698	-0.6093	0.5423	6e-04	0.0051	0.0953	0.0148	10.1383	0.714976	0.00750243558750387	61695	40817	33130
c1y_asq_acomu	mbpfas0025	NA	NA	NA	NA	-3e-04	0.0054	0.0953	-0.001	10.1383	-0.046729	NA	61695	67970	56730
c1y_asq_acomu	mbpfas0029	0.1467	0.1864	0.7868	0.4314	0.0061	0.0057	0.0953	0.0334	10.1383	1.63725	-0.00142863921799689	61695	64328	55368
c1y_asq_acomu	mbpfas0039b	NA	NA	NA	NA	NA	NA	0.0953	0.0042	10.1383	0.214286	NA	62078	79399	61560
c1y_asq_acomu	mbpfas0041	NA	NA	NA	NA	NA	NA	0.0953	0.0047	10.1383	0.20524	NA	61695	60593	53434
c1y_asq_acomu	mbpfas0045	NA	NA	NA	NA	-0.0097	0.0049	0.0953	-0.008	10.1383	-0.451977	NA	61695	62863	56225
c1y_asq_acomu	mbpfas0047	-0.0546	0.1364	-0.4003	0.689	-0.0157	0.0055	0.0953	0.0515	10.1383	2.48792	-0.0145457372522557	61695	61277	55801
c1y_asq_acomu	mbpfas0053b	-0.1872	0.2335	-0.8019	0.4226	-0.0012	0.0053	0.0953	0.0222	10.1383	1.21978	0.00769979233858333	62078	79399	61560
c1y_asq_acomu	mbpfas0067b	-0.1421	0.2009	-0.7073	0.4794	-0.0012	0.0052	0.0953	0.0296	10.1383	1.5914	0.00659427286945255	62078	79399	61560
c1y_asq_acomu	mbpfas0073	-0.2521	0.1348	-1.8698	0.0615	0.0045	0.0053	0.0953	0.0626	10.1383	2.69828	0.0263948067089774	61695	62924	57986
c1y_asq_acomu	milk_allergy_1hy	-0.1257	0.134	-0.9387	0.3479	-0.0038	0.0051	0.0953	0.0138	10.1383	2.15625	0.000259229635030568	62078	78065	61325
c1y_asq_acomu	milk_allergy_2y	-0.4036	0.1964	-2.0553	0.0399	-0.0046	0.0055	0.0953	0.0113	10.1383	1.79365	0.0083938557329466	62078	75470	59341
c1y_asq_acomu	milk_allergy_3y	-0.5113	1.0917	-0.4683	0.6396	-0.0055	0.0051	0.0953	0.0017	10.1383	0.288136	0.000285343906768351	62078	78335	61496
c1y_asq_acomu	milk_allergy_cum_4y	-0.1721	0.1254	-1.3728	0.1698	-0.0057	0.0053	0.0953	0.0203	10.1383	3.02985	0.00114567840408556	62078	77269	60818
c1y_asq_acomu	milk_allergy_score_until_4yo	-0.1171	0.0946	-1.2376	0.2158	-0.0074	0.0051	0.0953	0.0317	10.1383	4.28378	-0.00210500006526733	62078	77908	61218
c1y_asq_acomu	milk_allergy_score_until_4yo_positive	-0.0883	0.0981	-0.9007	0.3677	-0.0084	0.0051	0.0953	0.0309	10.1383	4.06579	-0.00509927815477595	62078	77462	60890
c1y_asq_acomu	mn	-0.071	0.0736	-0.9646	0.3347	-7e-04	0.0057	0.0953	0.0781	10.1383	4.91195	0.00503594964411764	61695	20259	16215
c1y_asq_acomu	mt1b_0020001	-0.0582	0.0911	-0.6387	0.523	-0.0014	0.0053	0.0953	0.0349	10.1383	4.30864	0.00199886168036291	61695	60951	57668
c1y_asq_acomu	mt1b_0020101	-0.0705	0.0935	-0.7542	0.4508	-0.0012	0.0052	0.0953	0.0332	10.1383	4.25641	0.00292856884851606	61695	59290	59166
c1y_asq_acomu	mt1b_0030001	-0.0831	0.0942	-0.8828	0.3773	-0.0028	0.0054	0.0953	0.0286	10.1383	3.575	0.00122552789188917	61695	79490	61477
c1y_asq_acomu	mt1b_0030101	-0.082	0.093	-0.8817	0.3779	-9e-04	0.0054	0.0953	0.0294	10.1383	3.58537	0.0035308627714949	61695	77888	60467
c1y_asq_acomu	mt1b_0040001b	-0.2316	0.1236	-1.8741	0.0609	0.005	0.0042	0.0953	0.015	10.1383	2.58621	0.0155673411468902	62078	72598	56518
c1y_asq_acomu	mt1b_0040101b	-0.2139	0.1248	-1.7147	0.0864	0.0036	0.0041	0.0953	0.0141	10.1383	2.35	0.0126618579605293	62078	78873	61182
c1y_asq_acomu	mt1b_0050001	-0.052	0.0974	-0.5345	0.593	0.0064	0.0049	0.0953	0.0302	10.1383	4.50746	0.0106798512567542	61695	71814	59052
c1y_asq_acomu	mt1b_0050101	-0.034	0.0969	-0.3504	0.726	0.0048	0.0049	0.0953	0.03	10.1383	4.34783	0.00948547097554393	61695	38984	33306
c1y_asq_acomu	mt1b_0060001	-0.1808	0.1237	-1.4616	0.1439	-0.003	0.0054	0.0953	0.02	10.1383	2.85714	0.00434598485496838	61695	52971	45118
c1y_asq_acomu	mt1b_0060101	-0.1956	0.1287	-1.5202	0.1285	-0.0025	0.0054	0.0953	0.0191	10.1383	2.72857	0.00576749097429508	61695	60310	52369
c1y_asq_acomu	mt1b_0080001	-0.0827	0.0763	-1.0838	0.2785	0.0016	0.0054	0.0953	0.0576	10.1383	6.32967	0.00859018468719782	61695	61559	54640
c1y_asq_acomu	mt1b_0100101	0.0429	0.0731	0.5872	0.557	0.012	0.0051	0.0953	0.0571	10.1383	3.48171	0.0112963649207058	61695	58782	53144
c1y_asq_acomu	mt1b_0100201	-0.0411	0.0821	-0.5009	0.6165	0.0091	0.006	0.0953	0.055	10.1383	6.11111	0.0141154061538175	61695	59324	54638
c1y_asq_acomu	mt1b_0100301	0.0238	0.0942	0.2526	0.8006	0.0064	0.006	0.0953	0.034	10.1383	4.72222	0.00589386601162425	61695	60039	56742
c1y_asq_acomu	mt1b_0100401	4e-04	0.0899	0.0044	0.9965	0.0072	0.006	0.0953	0.039	10.1383	5.34247	0.00787791710877142	61695	59184	59033
c1y_asq_acomu	mt1b_0100501	0.018	0.0816	0.2204	0.8255	-1e-04	0.0057	0.0953	0.0606	10.1383	5.66355	-0.00159289792098883	61695	61291	61145
c1y_asq_acomu	mt1b_0100601	0.0096	0.0863	0.1114	0.9113	0.0026	0.0056	0.0953	0.0596	10.1383	5.51852	0.00221936098104067	61695	64843	59355
c1y_asq_acomu	mt1b_0100701	0.0333	0.0898	0.3708	0.7108	9e-04	0.0053	0.0953	0.0456	10.1383	5.92208	-0.00132989908501507	61695	64763	59295
c1y_asq_acomu	mt1b_0100801	0.0509	0.0702	0.7261	0.4678	0.0095	0.0061	0.0953	0.0914	10.1383	7.87931	0.00610294457623128	61695	68351	59989
c1y_asq_acomu	mt1b_0200101	-0.0081	0.0743	-0.109	0.9132	-0.0043	0.0049	0.0953	0.0567	10.1383	5.0177	-0.00439414912736552	61695	68351	59989
c1y_asq_acomu	mt1b_0200201	0.0626	0.0752	0.8326	0.4051	0.0027	0.0048	0.0953	0.0537	10.1383	4.92661	-0.00165275807368391	61695	70178	60244
c1y_asq_acomu	mt1b_0200301	-0.2055	0.0937	-2.1927	0.0283	-0.0091	0.0054	0.0953	0.0432	10.1383	4.69565	0.00348927465983331	61695	70178	60244
c1y_asq_acomu	mt1b_0200401	-0.0214	0.0782	-0.2733	0.7846	0.0161	0.0053	0.0953	0.0552	10.1383	5.52	0.0191184330004975	61695	61849	61682
c1y_asq_acomu	mt1b_0200501	-0.1251	0.1208	-1.0355	0.3005	0.0049	0.0057	0.0953	0.026	10.1383	1.9697	0.0118614510765098	61695	61845	61678
c1y_asq_acomu	mt1b_0400001	0.0438	0.0765	0.5718	0.5674	0.0114	0.0053	0.0953	0.0725	10.1383	6.90476	0.00848868880708104	61695	61849	61682
c1y_asq_acomu	mt1b_0410001	0.0734	0.0766	0.959	0.3376	0.0015	0.0051	0.0953	0.0631	10.1383	6.8587	-0.00455072037065932	61695	61845	61678
c1y_asq_acomu	mt1b_0420001	0.0608	0.0887	0.6864	0.4925	0.0043	0.0053	0.0953	0.0587	10.1383	6.52222	-0.000261136079766599	61695	61843	61676
c1y_asq_acomu	mt1b_0430001	0.1638	0.0773	2.1189	0.0341	0.0254	0.0056	0.0953	0.058	10.1383	4.87395	0.0143638125952136	61695	61844	61677
c1y_asq_acomu	mt1b_0440001	-0.0209	0.0987	-0.2118	0.8323	-0.0196	0.0059	0.0953	0.0611	10.1383	6.17172	-0.019567865655602	61695	61844	61677
c1y_asq_acomu	mt1b_0450001	-0.0811	0.1056	-0.7681	0.4424	-0.0097	0.0054	0.0953	0.029	10.1383	4.14286	-0.00581590722519091	61695	61844	61677
c1y_asq_acomu	mt1b_0460001	0.0618	0.0982	0.6291	0.5293	-0.0136	0.0056	0.0953	0.0312	10.1383	4.52174	-0.0181479496722686	61695	61845	61678
c1y_asq_acomu	mt1b_0470001	NA	NA	NA	NA	-0.0109	0.0048	0.0953	-0.0051	10.1383	-0.87931	NA	61695	61845	61678
c1y_asq_acomu	mt1b_0480001	0.1331	0.0788	1.6903	0.091	0.0071	0.0054	0.0953	0.0615	10.1383	5.6422	-0.00330014449414264	61695	61143	60999
c1y_asq_acomu	mt1u_0010001	0.2679	0.1442	1.8576	0.0632	-0.0158	0.006	0.0953	0.0165	10.1383	2.79661	-0.0280372394304838	61695	61845	61678
c1y_asq_acomu	mt1u_0020001	0.3709	0.1679	2.2083	0.0272	-0.0229	0.0056	0.0953	0.013	10.1383	2.13115	-0.0380847332309895	61695	61849	61682
c1y_asq_acomu	mt2b_0410001	-0.0176	0.0747	-0.2355	0.8138	-0.0078	0.0054	0.0953	0.0775	10.1383	6.73913	-0.00689511490246999	61695	61845	61678
c1y_asq_acomu	mt2b_0420001	-0.0152	0.0797	-0.1903	0.8491	0.0016	0.0056	0.0953	0.0791	10.1383	6.76068	0.00320131208609596	61695	61849	61682
c1y_asq_acomu	mt2b_0430001	0.0819	0.0638	1.2843	0.199	0.0349	0.0055	0.0953	0.0853	10.1383	5.29814	0.0303034930520151	61695	61849	61682
c1y_asq_acomu	mt2b_0450001	-0.119	0.0756	-1.5744	0.1154	0.0065	0.0058	0.0953	0.0514	10.1383	6.425	0.0160171591525595	61695	61849	61682
c1y_asq_acomu	mt2b_0460001	-0.0013	0.0825	-0.0157	0.9875	6e-04	0.0055	0.0953	0.0452	10.1383	5.38095	0.000738312225022819	61695	61849	61682
c1y_asq_acomu	mt2b_0480001	0.063	0.073	0.8641	0.3876	0.01	0.0056	0.0953	0.0758	10.1383	5.57353	0.00613383147049399	61695	69461	59711
c1y_asq_acomu	mt2b_0490001	-0.2361	0.0995	-2.3735	0.0176	-0.0191	0.0052	0.0953	0.0271	10.1383	3.56579	-0.00954884389680504	61695	69328	59605
c1y_asq_acomu	mt2u_0010001	0.1439	0.1075	1.3389	0.1806	0.0013	0.005	0.0953	0.0227	10.1383	3.72131	-0.00560103415940536	61695	69297	59594
c1y_asq_acomu	mt2u_0020001	0.128	0.1049	1.2201	0.2224	-0.0034	0.005	0.0953	0.0228	10.1383	3.8	-0.0103154599486766	61695	69223	59528
c1y_asq_acomu	mumps_cum_4y	0.0435	0.2644	0.1645	0.8693	0.0166	0.0048	0.0953	0.0044	10.1383	0.594595	0.0186395153248284	62078	73656	60411
c1y_asq_acomu	mycotic_or_fungal_infection_cum_2y	0.1226	0.2445	0.5016	0.6159	0.0185	0.005	0.0953	0.0053	10.1383	0.929825	0.0188909001397218	62078	73913	60609
c1y_asq_acomu	nuts_allergy_score_until_4yo_positive	-0.166	0.1973	-0.8411	0.4003	0.0036	0.0053	0.0953	0.0098	10.1383	1.44118	0.0096725013750828	62078	78209	61453
c1y_asq_acomu	otitis_media_cum_2y	0.1471	0.1121	1.3114	0.1897	0.0077	0.0047	0.0953	0.0243	10.1383	3.68182	0.00166208103232005	62078	73224	60083
c1y_asq_acomu	out_of_night_diapers_age_4y	-0.2681	0.1538	-1.7437	0.0812	-0.0866	0.0053	0.0953	0.0304	10.1383	2.15603	-0.0872440372501157	62078	70753	59696
c1y_asq_acomu	participant_reported_food_allergy_cum_4y	-0.2056	0.0854	-2.4077	0.0161	-0.005	0.0058	0.0953	0.0429	10.1383	4.71429	0.00804581683290485	62078	78465	61662
c1y_asq_acomu	pb	0.0761	0.0866	0.8788	0.3795	0.0319	0.0054	0.0953	0.0508	10.1383	6.51282	0.0287596080401804	61695	61851	61684
c1y_asq_acomu	peanuts_allergy_score_4yo_positive	-0.2786	1.1296	-0.2467	0.8052	0.0036	0.0054	0.0953	0.0018	10.1383	0.28125	0.00816959823414636	62078	76690	60368
c1y_asq_acomu	premature_birth	-0.0571	0.177	-0.3226	0.747	-0.0071	0.0052	0.0953	0.0091	10.1383	1.56897	-0.00654605730054742	62078	70839	59754
c1y_asq_acomu	psychomotor_developmental_delay_cum_4y	NA	NA	NA	NA	-0.0967	0.0047	0.0953	-0.0018	10.1383	-0.295082	NA	62078	73913	60609
c1y_asq_acomu	roseola_infantum_cum_2y	-0.1291	0.1538	-0.8394	0.4013	0.0456	0.0055	0.0953	0.0126	10.1383	2	0.0595747820773277	62078	71276	58519
c1y_asq_acomu	rsv_infection_cum_2y	0.1469	0.0974	1.5085	0.1314	0.0142	0.0055	0.0953	0.0361	10.1383	5.30882	0.00776779741279833	62078	73913	60609
c1y_asq_acomu	sccon003	0.4424	0.0777	5.6938	1.2425e-08	0.0579	0.0058	0.0953	0.0704	10.1383	8.38095	0.0981423452248265	61695	20259	16215
c1y_asq_acomu	sccon005	0.247	0.1111	2.2236	0.0262	-4e-04	0.0059	0.0953	0.0252	10.1383	3.76119	-0.0138181090928806	61695	20259	16215
c1y_asq_acomu	se	0.0522	0.0691	0.7554	0.45	2e-04	0.006	0.0953	0.0628	10.1383	1.82558	-0.0041387394755897	61695	47983	47873
c1y_asq_acomu	shellfish_allergy_score_until_4yo_positive	-0.2343	0.4693	-0.4993	0.6175	0.0169	0.0048	0.0953	0.0027	10.1383	0.442623	0.024179402821487	62078	77835	61156
c1y_asq_acomu	soba_allergy_score_until_4yo_positive	-0.1519	0.1771	-0.8574	0.3912	-0.0023	0.0051	0.0953	0.0105	10.1383	1.75	0.00232275440814564	62078	78217	61467
c1y_asq_acomu	soybean_allergy_score_until_4yo_positive	0.0909	0.1848	0.492	0.6227	-0.0118	0.0046	0.0953	0.0084	10.1383	1.29231	-0.0168427440920964	62078	78335	61496
c1y_asq_acomu	streptococcus_pyogenes_cum_4y	0.2505	0.2658	0.9426	0.3459	0.0041	0.0053	0.0953	0.0062	10.1383	0.984127	-0.00152296681855282	62078	71709	58892
c1y_asq_acomu	ucbb_0080001b	0.1384	0.1001	1.3819	0.167	-0.0106	0.0051	0.0953	0.029	10.1383	4.83333	-0.0206608026008078	62078	79399	61560
c1y_asq_acomu	ucbb_0410001	-0.0396	0.0428	-0.9254	0.3548	-0.014	0.0065	0.0953	0.3582	10.1383	8.3109	-0.0105624156477997	61695	69258	59560
c1y_asq_acomu	ucbb_0420001	-0.0229	0.0441	-0.5197	0.6033	-0.0173	0.0064	0.0953	0.3484	10.1383	7.81166	-0.0192998712960937	61695	69212	59527
c1y_asq_acomu	ucbb_0430001	0.0103	0.0437	0.2358	0.8136	-0.0017	0.0064	0.0953	0.2981	10.1383	4.26466	-0.0045198409295803	61695	69260	59563
c1y_asq_acomu	ucbb_0450001	0.109	0.0592	1.8399	0.0658	0.0165	0.0054	0.0953	0.0986	10.1383	10.9556	0.0083516417153568	61695	69261	59564
c1y_asq_acomu	ucbb_0460001	0.1101	0.0578	1.903	0.057	0.0232	0.0055	0.0953	0.0956	10.1383	10.5055	0.0165409852086643	61695	69210	59518
c1y_asq_acomu	ucbb_0480001	-0.0277	0.045	-0.6166	0.5375	-0.0076	0.0068	0.0953	0.3442	10.1383	7.23109	-0.00420163904009527	61695	67753	59536
c1y_asq_acomu	upper_respiratory_tract_infection_cum_2y	-0.1564	0.1338	-1.1691	0.2423	-0.0241	0.0054	0.0953	0.018	10.1383	2.64706	-0.0217905728517408	62078	73371	60203
c1y_asq_acomu	urinary_tract_infections_cum_4y	NA	NA	NA	NA	0.0112	0.0048	0.0953	-0.0027	10.1383	-0.442623	NA	62078	73913	60609
c1y_asq_acomu	urticaria_cum_4y	0.0164	0.1569	0.1045	0.9168	0.007	0.0053	0.0953	0.0121	10.1383	1.77941	0.00771388806180973	62078	73369	60184
c1y_asq_acomu	varicella_cum_4y	0.034	0.2663	0.1278	0.8983	0.0103	0.0049	0.0953	0.0045	10.1383	0.642857	0.0113879557717251	62078	73913	60609
c1y_asq_acomu	wheat_allergy_score_until_4yo_positive	-0.1831	0.1091	-1.6774	0.0935	-0.0051	0.0056	0.0953	0.0305	10.1383	4.55224	0.00436533598245506	62078	78335	61496
c1y_asq_bgm	BMI	-0.0033	0.0348	-0.0937	0.9253	0.0098	0.0074	0.1767	0.1732	15.5	19.4607	0.0125778188713784	64304	163835	0
c1y_asq_bgm	adenovirus_infection_cum_2y	0.1282	0.1055	1.2158	0.2241	-3e-04	0.0056	0.1767	0.0171	15.5	2.71429	-0.00820809775633278	61919	73371	60049
c1y_asq_bgm	allergic_conjunctivitis_cum_4y	-0.0585	0.1053	-0.5555	0.5785	-0.0013	0.0054	0.1767	0.0162	15.5	2.28169	0.0018612949174628	61919	73913	60453
c1y_asq_bgm	allergic_conjunctivitis_or_rhinitis_or_hay_fever_cum_4y	-0.0286	0.1522	-0.1882	0.8507	-0.0018	0.0053	0.1767	0.0086	15.5	1.11688	-0.000995540111662656	61919	73913	60453
c1y_asq_bgm	allergic_rhinitis_cum_4y	-0.0692	0.1215	-0.5697	0.5688	-0.0041	0.0059	0.1767	0.0126	15.5	1.55556	-0.00146730653880002	61919	73913	60453
c1y_asq_bgm	any_food_allergy_score_positive_until_4yo	-0.2569	0.0679	-3.7812	2e-04	-0.0054	0.0054	0.1767	0.0548	15.5	5.48	0.0217076743028857	61919	78209	61298
c1y_asq_bgm	asthma_cum_4y	-0.0632	0.0845	-0.7479	0.4545	-0.0079	0.0058	0.1767	0.0306	15.5	3.1875	-0.0046938612618801	61919	73913	60453
c1y_asq_bgm	atopic_dermatitis_cum_4y	0.0177	0.0586	0.3017	0.7628	-0.0127	0.0051	0.1767	0.0633	15.5	5.86111	-0.0183153823551039	61919	73913	60453
c1y_asq_bgm	autistic_spectrum_disorder_and_pddnos_cum_4y	-0.0893	0.1366	-0.6538	0.5132	-0.0366	0.0049	0.1767	0.0107	15.5	1.94545	-0.0410804546451454	61919	73913	60453
c1y_asq_bgm	bone_fracture_cum_4y	0.4324	0.4834	0.8947	0.371	0.0091	0.0053	0.1767	0.0034	15.5	0.548387	-0.000458154206069796	61919	73913	60453
c1y_asq_bgm	breast_feeding_cessation_1m	0.2073	0.2733	0.7583	0.4483	-0.0095	0.0052	0.1767	0.004	15.5	0.634921	-0.0177360073601195	61919	70926	59677
c1y_asq_bgm	breast_feeding_cessation_2m	0.1125	0.1068	1.053	0.2924	-0.0079	0.0053	0.1767	0.0142	15.5	2.18462	-0.0160060638621921	61919	70733	59516
c1y_asq_bgm	breast_feeding_cessation_3m	0.0974	0.1137	0.8571	0.3914	-0.0117	0.0051	0.1767	0.0112	15.5	1.77778	-0.0192592849552212	61919	70303	59180
c1y_asq_bgm	breast_feeding_cessation_age	0.0863	0.1015	0.8499	0.3954	0.0326	0.0054	0.1767	0.018	15.5	2.14286	0.0351122876464661	61919	69835	58831
c1y_asq_bgm	breast_feeding_period_1y	-0.2134	0.1064	-2.0059	0.0449	0.0415	0.0058	0.1767	0.0188	15.5	2.84848	0.0650005375094995	61919	70761	59559
c1y_asq_bgm	c1hy_0030001b2	-0.0076	0.1408	-0.0543	0.9567	0.0095	0.0056	0.1767	0.0102	15.5	1.85455	0.0123770464785706	61919	79735	61520
c1y_asq_bgm	c1hy_0060002_checked	0.0931	0.0438	2.1254	0.0336	0.0872	0.006	0.1767	0.1964	15.5	12.1235	0.0868400513369517	62078	61264	61124
c1y_asq_bgm	c1hy_0070002b	-0.0059	0.1426	-0.0417	0.9667	-0.0058	0.0054	0.1767	0.0083	15.5	1.40678	-0.0070919612610035	61919	79507	61342
c1y_asq_bgm	c1hy_0100001_2	-0.0506	0.123	-0.4113	0.6808	-0.0264	0.0055	0.1767	0.0118	15.5	1.81538	-0.0298236196785028	62078	71319	60135
c1y_asq_bgm	c1hy_0100001_3	-0.1725	0.0827	-2.0868	0.0369	-0.0104	0.0056	0.1767	0.0295	15.5	3.73418	0.000953054594371797	62078	74494	60956
c1y_asq_bgm	c1hy_0100001_4	NA	NA	NA	NA	-0.016	0.0056	0.1767	-0.0043	15.5	-0.767857	NA	62078	74494	60956
c1y_asq_bgm	c1hy_0100501_3	-0.3447	0.2388	-1.4435	0.1489	0.002	0.0051	0.1767	0.0065	15.5	1.14035	0.015383811580399	62078	74494	60956
c1y_asq_bgm	c1hy_0100501_4	-0.6756	0.9711	-0.6958	0.4866	-0.0177	0.0059	0.1767	0.0022	15.5	0.407407	-0.00604316009269176	62078	55299	55169
c1y_asq_bgm	c1hy_0102001_3	NA	NA	NA	NA	0.0067	0.0055	0.1767	-0.0046	15.5	-0.754098	NA	62078	64469	50056
c1y_asq_bgm	c1hy_0103001_3	-0.0317	0.0975	-0.3248	0.7454	-0.0113	0.0055	0.1767	0.018	15.5	3.33333	-0.0110950274092999	62078	57500	57389
c1y_asq_bgm	c1hy_0103501_2	-0.2296	0.0939	-2.444	0.0145	-0.0544	0.0054	0.1767	0.0212	15.5	2.94444	-0.0655102972957794	62078	41872	38066
c1y_asq_bgm	c1hy_0103501_3	-0.0139	0.3586	-0.0387	0.9691	-0.0027	0.0057	0.1767	0.0018	15.5	0.295082	-0.00311317552724381	62078	80264	62078
c1y_asq_bgm	c1hy_0104001_2	-0.2936	0.0765	-3.8366	1e-04	-0.0709	0.0051	0.1767	0.0266	15.5	4.09231	-0.067854598592785	62078	79735	61679
c1y_asq_bgm	c1hy_0104001_3	NA	NA	NA	NA	0.0075	0.0059	0.1767	-0.0029	15.5	-0.508772	NA	62078	70924	59823
c1y_asq_bgm	c1hy_0104501_2	0.0631	0.158	0.3996	0.6895	-0.0597	0.0048	0.1767	0.0064	15.5	1.03226	-0.0891140569433782	62078	43468	39517
c1y_asq_bgm	c1hy_0105001_2	-0.2623	0.0832	-3.1504	0.0016	-0.0884	0.0057	0.1767	0.028	15.5	4.24242	-0.0880925357924085	62078	69458	59686
c1y_asq_bgm	c1hy_0105001_3	NA	NA	NA	NA	0.0081	0.0053	0.1767	-0.003	15.5	-0.491803	NA	62078	69458	59686
c1y_asq_bgm	c1hy_0240001_1	0.3519	0.3089	1.1392	0.2546	0.0811	0.0052	0.1767	0.0045	15.5	0.725806	0.08759415832984	62078	69458	59686
c1y_asq_bgm	c1hy_0240001_2	-0.3589	0.2631	-1.3642	0.1725	-0.0762	0.0052	0.1767	0.0057	15.5	0.890625	-0.0800672446307855	62078	69458	59686
c1y_asq_bgm	c1hy_0250001_1	0.1296	0.0806	1.6074	0.108	0.0602	0.0059	0.1767	0.0278	15.5	3.80822	0.0638753229420222	62078	69458	59686
c1y_asq_bgm	c1hy_0250001_2	-0.1185	0.1115	-1.0622	0.2881	-0.0243	0.0055	0.1767	0.0162	15.5	2.41791	-0.0226618540782847	62078	69453	59681
c1y_asq_bgm	c1hy_0250001_3	-0.0921	0.0757	-1.2174	0.2235	-0.0514	0.0052	0.1767	0.0352	15.5	5.10145	-0.0552994504904668	62078	69457	59685
c1y_asq_bgm	c1hy_0380101_1	NA	NA	NA	NA	-0.0148	0.0053	0.1767	-0.0018	15.5	-0.295082	NA	62078	70826	59775
c1y_asq_bgm	c1hy_0380101_2	0.2556	0.1381	1.8509	0.0642	0.018	0.0055	0.1767	0.0101	15.5	1.68333	0.0101569419400742	62078	70826	59775
c1y_asq_bgm	c1hy_0380101_3	NA	NA	NA	NA	0.0067	0.0059	0.1767	-7e-04	15.5	-0.106061	NA	62078	70826	59775
c1y_asq_bgm	c1hy_0380101_4	NA	NA	NA	NA	-0.0055	0.0052	0.1767	-2e-04	15.5	-0.03125	NA	62078	70826	59775
c1y_asq_bgm	c1hy_0493002b	0.2223	0.2625	0.8469	0.397	0.0089	0.0055	0.1767	0.0045	15.5	0.789474	0.00432644301669012	61919	79419	61276
c1y_asq_bgm	c1hy_asq_acomu	0.3432	0.053	6.4736	9.5687e-11	0.1996	0.0059	0.1767	0.0861	15.5	8.87629	0.183631066696832	62078	61118	60980
c1y_asq_bgm	c1hy_asq_bgm	0.8583	0.0384	22.3705	7.6325e-111	0.4157	0.006	0.1767	0.0765	15.5	8.89535	0.367229358002717	62078	61089	60951
c1y_asq_bgm	c1hy_asq_cfm	0.4166	0.0595	6.997	2.6155e-12	0.2298	0.0054	0.1767	0.0557	15.5	6.47674	0.216447104678468	62078	61089	60951
c1y_asq_bgm	c1hy_asq_dproblem	0.3866	0.0593	6.5189	7.0846e-11	0.2302	0.0057	0.1767	0.0515	15.5	6.68831	0.223156952885758	62078	60213	60125
c1y_asq_bgm	c1hy_asq_epersonal	0.5269	0.0765	6.8846	5.7963e-12	0.2319	0.0058	0.1767	0.0355	15.5	4.08046	0.217793469078119	62078	60213	60125
c1y_asq_bgm	c1hy_asq_total	0.5717	0.0457	12.5206	5.7566e-36	0.3434	0.0059	0.1767	0.0772	15.5	8.21277	0.392009769615542	61919	72598	56367
c1y_asq_bgm	c1hy_bed_time	0.0897	0.0939	0.9553	0.3394	-0.0121	0.0057	0.1767	0.0269	15.5	3.68493	-0.0219509887459839	61919	70580	59413
c1y_asq_bgm	c1hy_bmi	-0.0031	0.0441	-0.0715	0.943	-0.0062	0.0056	0.1767	0.1847	15.5	13.2878	-0.00791932417661428	61919	78010	61136
c1y_asq_bgm	c1hy_nap_count	0.0049	0.0972	0.0507	0.9596	-0.011	0.0056	0.1767	0.0165	15.5	2.46269	-0.0138925825400279	61919	70610	59440
c1y_asq_bgm	c1hy_night_wake_up_count	-0.0057	0.0836	-0.068	0.9458	-0.0069	0.005	0.1767	0.0287	15.5	4.28358	-0.00811555891708555	61919	70903	59660
c1y_asq_bgm	c1hy_psi_cf	0.1478	0.0848	1.7425	0.0814	-8e-04	0.0057	0.1767	0.0264	15.5	4.125	-0.0122310785880812	62078	64676	59234
c1y_asq_bgm	c1hy_sleep_time_day	-0.0321	0.094	-0.3413	0.7329	-0.0132	0.0056	0.1767	0.0195	15.5	3.25	-0.0142217199172843	61919	70889	59646
c1y_asq_bgm	c1hy_sleep_time_night	-0.0225	0.0885	-0.2541	0.7994	0.0135	0.005	0.1767	0.0231	15.5	3.34783	0.0183290035564782	61919	70839	59605
c1y_asq_bgm	c1hy_total_sleep_time	-0.0671	0.1303	-0.5154	0.6062	-0.0046	0.0057	0.1767	0.01	15.5	1.5873	-0.0025389311388202	61919	70773	59559
c1y_asq_bgm	c1hy_wake_up_time	-0.0344	0.0582	-0.5908	0.5547	-0.009	0.0052	0.1767	0.0699	15.5	9.07792	-0.00705686531906335	61919	70875	59631
c1y_asq_bgm	c1y_0010001_1	NA	NA	NA	NA	NA	NA	0.1767	2e-04	15.5	0.0350877	NA	62078	59836	59701
c1y_asq_bgm	c1y_0010001_3	NA	NA	NA	NA	0.0013	0.0051	0.1767	-4e-04	15.5	-0.0677966	NA	62078	69837	57648
c1y_asq_bgm	c1y_0080104_checked	-0.0324	0.0513	-0.6329	0.5268	-0.015	0.0061	0.1767	0.1944	15.5	9.21327	-0.0123231340178788	62078	64718	59271
c1y_asq_bgm	c1y_0080204_checked	-0.0466	0.0427	-1.0903	0.2756	0.0207	0.0065	0.1767	0.2505	15.5	11.0841	0.0406656974514918	62078	64700	59253
c1y_asq_bgm	c1y_0090005b	NA	NA	NA	NA	-0.0377	0.0053	0.1767	-0.0013	15.5	-0.188406	NA	61919	79780	61551
c1y_asq_bgm	c1y_0170001_1	-0.1191	0.1071	-1.1119	0.2662	-0.009	0.0051	0.1767	0.0144	15.5	2.18182	-0.00474211648894639	62078	69837	57648
c1y_asq_bgm	c1y_0170001_1_3	-0.048	0.063	-0.7619	0.4461	-0.012	0.0051	0.1767	0.0501	15.5	5.16495	-0.0099841528551897	61919	70710	59497
c1y_asq_bgm	c1y_0170001_3	-0.0109	0.0913	-0.1188	0.9054	-0.0086	0.0051	0.1767	0.0238	15.5	3.05128	-0.010168170707132	62078	69837	57648
c1y_asq_bgm	c1y_0210001_1	0.1824	0.1607	1.1347	0.2565	0.0992	0.0049	0.1767	0.0085	15.5	1.25	0.117580684953907	62078	69837	57648
c1y_asq_bgm	c1y_0210001_2	-0.1781	0.1644	-1.083	0.2788	-0.0958	0.005	0.1767	0.0083	15.5	1.23881	-0.113545948584869	62078	69837	57648
c1y_asq_bgm	c1y_0220001_1	0.0353	0.1002	0.352	0.7248	0.0038	0.0053	0.1767	0.0185	15.5	3.13559	0.00258301914127751	62078	69837	57648
c1y_asq_bgm	c1y_0220001_2	-0.1377	0.1138	-1.2097	0.2264	-0.0135	0.0057	0.1767	0.016	15.5	2.38806	-0.008996484170393	62078	69837	57648
c1y_asq_bgm	c1y_0220001_3	-0.0429	0.0666	-0.6442	0.5194	-0.0035	0.0054	0.1767	0.0414	15.5	6.27273	-0.000229011257426965	62078	71319	60135
c1y_asq_bgm	c1y_1_bmi	-0.0074	0.0435	-0.1698	0.8652	0.0277	0.0057	0.1767	0.2582	15.5	13.1066	0.0422674466587456	61919	78335	61339
c1y_asq_bgm	c1y_2_bmi	0.0097	0.0417	0.2322	0.8163	0.0356	0.0064	0.1767	0.282	15.5	17.4074	0.0668294963944578	61919	47125	35913
c1y_asq_bgm	c1y_asq_cfm	0.5286	0.0558	9.4791	2.5659e-21	0.3619	0.0052	0.1767	0.0465	15.5	5.96154	0.358591956385716	62078	61095	60956
c1y_asq_bgm	c1y_asq_dproblem	0.4188	0.05	8.3759	5.4817e-17	0.3242	0.0055	0.1767	0.061	15.5	7.625	0.32289391571917	62078	61156	61016
c1y_asq_bgm	c1y_asq_epersonal	0.4562	0.0441	10.3412	4.5853e-25	0.332	0.0047	0.1767	0.0613	15.5	7.38554	0.327462681218725	62078	61118	60980
c1y_asq_bgm	c1y_asq_total	0.7716	0.0238	32.3648	8.5816e-230	0.6737	0.0062	0.1767	0.1088	15.5	11.6989	0.773240986783653	61919	79399	61401
c1y_asq_bgm	c1y_bed_time	-0.0743	0.1158	-0.6412	0.5214	7e-04	0.0053	0.1767	0.0129	15.5	2.01562	0.00479596767899845	61919	71187	59876
c1y_asq_bgm	c1y_nap_count	-0.0245	0.0848	-0.2888	0.7727	-0.0132	0.0054	0.1767	0.0192	15.5	3.04762	-0.0147758312531502	61919	70444	59286
c1y_asq_bgm	c1y_night_wake_up_count	-0.0231	0.0922	-0.2508	0.802	-0.0308	0.0055	0.1767	0.0191	15.5	3.03175	-0.0367415422679581	61919	70238	59115
c1y_asq_bgm	c1y_sleep_time_day	0.0671	0.0871	0.7705	0.441	0.0033	0.0052	0.1767	0.0204	15.5	3.2381	-0.0004078343793063	61919	71000	59744
c1y_asq_bgm	c1y_sleep_time_night	0.0875	0.08	1.0945	0.2737	0.0151	0.0053	0.1767	0.029	15.5	4.26471	0.0117377444446011	61919	71029	59755
c1y_asq_bgm	c1y_total_sleep_time	0.1216	0.0777	1.5659	0.1174	0.0136	0.0053	0.1767	0.0279	15.5	4.5	0.00735265876585108	61919	70806	59574
c1y_asq_bgm	c1y_wake_up_time	-0.0106	0.056	-0.189	0.8501	0.0257	0.0054	0.1767	0.063	15.5	8.87324	0.0336901834081031	61919	71319	59983
c1y_asq_bgm	c2hy_0030002_checked	0.094	0.0374	2.5164	0.0119	0.0718	0.0059	0.1767	0.2841	15.5	13.4645	0.067054314974774	62078	61095	60956
c1y_asq_bgm	c2hy_0040401b	NA	NA	NA	NA	-0.0168	0.005	0.1767	-0.0044	15.5	-0.733333	NA	61919	78943	60928
c1y_asq_bgm	c2hy_asq_acomu	0.2102	0.0538	3.9076	9.3222e-05	0.1494	0.0052	0.1767	0.066	15.5	7.02128	0.219183990798674	62078	45835	37083
c1y_asq_bgm	c2hy_asq_bgm	0.6931	0.0591	11.7268	9.2942e-32	0.2921	0.0061	0.1767	0.0652	15.5	7.01075	0.394702680667996	62078	45692	36982
c1y_asq_bgm	c2hy_asq_cfm	0.3421	0.0723	4.729	2.2565e-06	0.1657	0.0053	0.1767	0.0357	15.5	4.89041	0.177643816313181	62078	73666	60421
c1y_asq_bgm	c2hy_asq_dproblem	0.2896	0.0602	4.8131	1.4863e-06	0.166	0.0061	0.1767	0.0588	15.5	7.08434	0.191698068413422	62078	60292	51222
c1y_asq_bgm	c2hy_asq_epersonal	0.3448	0.0487	7.0834	1.4068e-12	0.1896	0.0055	0.1767	0.0734	15.5	8.24719	0.193616732690172	62078	69669	59838
c1y_asq_bgm	c2hy_asq_total	0.4066	0.0467	8.7093	3.0586e-18	0.2436	0.0059	0.1767	0.0765	15.5	8.89535	0.264809412688513	61919	79399	61401
c1y_asq_bgm	c2hy_bmi	-0.0311	0.0406	-0.7673	0.4429	-0.0362	0.0059	0.1767	0.2398	15.5	16.2027	-0.043944005724034	61919	78038	61126
c1y_asq_bgm	c2hy_psi_cf	0.0877	0.0825	1.0639	0.2874	-0.0135	0.0055	0.1767	0.0273	15.5	4.33333	-0.0229448738297973	62078	64687	59236
c1y_asq_bgm	c2y_0030002_checked	0.1122	0.0387	2.8986	0.0037	0.092	0.0063	0.1767	0.2606	15.5	11.8455	0.0881761525764908	62078	61195	61055
c1y_asq_bgm	c2y_0070301b	NA	NA	NA	NA	-0.0245	0.005	0.1767	-2e-04	15.5	-0.0338983	NA	61919	79348	61226
c1y_asq_bgm	c2y_0080001_1	0.0899	0.0955	0.9416	0.3464	0.0244	0.0054	0.1767	0.0208	15.5	3.25	0.0240752890385041	62078	70826	59775
c1y_asq_bgm	c2y_0080001_2	-0.0886	0.0895	-0.9891	0.3226	-0.0044	0.0051	0.1767	0.0219	15.5	3.47619	0.00070218037752184	62078	70809	59761
c1y_asq_bgm	c2y_0090001b2	NA	NA	NA	NA	0.0032	0.0055	0.1767	-0.008	15.5	-1.37931	NA	61919	78297	60420
c1y_asq_bgm	c2y_0100001_2	-0.0108	0.0969	-0.1119	0.9109	-0.0185	0.0051	0.1767	0.0196	15.5	2.9697	-0.0221355766978758	62078	70822	59771
c1y_asq_bgm	c2y_0100001_3	-0.159	0.1145	-1.3889	0.1649	-0.0156	0.0057	0.1767	0.0195	15.5	2.70833	-0.00818006858713496	62078	64774	59296
c1y_asq_bgm	c2y_0100001_4	-0.1747	0.1645	-1.0621	0.2882	-0.0115	0.0054	0.1767	0.008	15.5	1.25	-0.00634028413124865	62078	64774	59296
c1y_asq_bgm	c2y_0100501_3	-0.309	0.1635	-1.8893	0.0588	-1e-04	0.0053	0.1767	0.0093	15.5	1.55	0.0137513211882459	62078	64774	59296
c1y_asq_bgm	c2y_0102001_3	NA	NA	NA	NA	-0.0056	0.0052	0.1767	-5e-04	15.5	-0.0877193	NA	62078	64774	59296
c1y_asq_bgm	c2y_0103501_2	-0.3947	0.1208	-3.2674	0.0011	-0.0273	0.0048	0.1767	0.0157	15.5	2.34328	-0.00933760645123127	62078	64774	59296
c1y_asq_bgm	c2y_0103501_3	NA	NA	NA	NA	NA	NA	0.1767	5e-04	15.5	0.0833333	NA	62078	64774	59296
c1y_asq_bgm	c2y_0104001_2	-0.4152	0.1121	-3.7037	2e-04	-0.0613	0.0053	0.1767	0.0185	15.5	2.68116	-0.046517505063343	62078	64774	59296
c1y_asq_bgm	c2y_0104001_3	NA	NA	NA	NA	-0.0102	0.0054	0.1767	-0.0028	15.5	-0.491228	NA	62078	73434	60277
c1y_asq_bgm	c2y_0104501_2	NA	NA	NA	NA	-0.026	0.0049	0.1767	-0.009	15.5	-1.55172	NA	62078	73434	60277
c1y_asq_bgm	c2y_0105001_2	-0.3595	0.093	-3.8668	1e-04	-0.0754	0.0054	0.1767	0.0227	15.5	3.28986	-0.0687725099452807	62078	73434	60277
c1y_asq_bgm	c2y_0105001_3	-0.0187	0.2597	-0.072	0.9426	-0.0053	0.0051	0.1767	0.0027	15.5	0.457627	-0.00610087085399615	62078	73434	60277
c1y_asq_bgm	c2y_asq_acomu	0.2043	0.0471	4.3369	1.4449e-05	0.1633	0.0052	0.1767	0.0949	15.5	10.4286	0.161714005741953	62078	60213	60125
c1y_asq_bgm	c2y_asq_bgm	0.6449	0.0417	15.4819	4.599e-54	0.3199	0.0058	0.1767	0.0941	15.5	11.6173	0.326350321953381	62078	79676	61639
c1y_asq_bgm	c2y_asq_cfm	0.3391	0.0701	4.8369	1.319e-06	0.1966	0.0049	0.1767	0.0439	15.5	5.55696	0.220840745679228	62078	78089	60621
c1y_asq_bgm	c2y_asq_dproblem	0.3977	0.0723	5.4971	3.86e-08	0.2161	0.0057	0.1767	0.0358	15.5	4.36585	0.313257121894503	62078	45836	37097
c1y_asq_bgm	c2y_asq_epersonal	0.4003	0.0801	4.9958	5.8595e-07	0.1741	0.0057	0.1767	0.0352	15.5	4.09302	0.245843757384478	62078	45692	36989
c1y_asq_bgm	c2y_asq_total	0.4196	0.0464	9.0468	1.4723e-19	0.2788	0.0056	0.1767	0.079	15.5	8.97727	0.309724225784854	61919	78873	61024
c1y_asq_bgm	c2y_bmi	-0.0453	0.0414	-1.0934	0.2742	-0.0233	0.0054	0.1767	0.237	15.5	16.4583	-0.0217465867762524	61919	77898	61050
c1y_asq_bgm	c3hy_asq_acomu	0.1959	0.0646	3.0325	0.0024	0.1471	0.0053	0.1767	0.0435	15.5	5.50633	0.148124890185435	62078	61089	60951
c1y_asq_bgm	c3hy_asq_bgm	0.4914	0.0575	8.5505	1.2256e-17	0.2053	0.0055	0.1767	0.0563	15.5	7.40789	0.178311560069243	62078	61862	61704
c1y_asq_bgm	c3hy_asq_cfm	0.188	0.0608	3.0939	0.002	0.1552	0.005	0.1767	0.0529	15.5	6.78205	0.15593139318597	62078	61862	61704
c1y_asq_bgm	c3hy_asq_dproblem	0.1599	0.0681	2.3471	0.0189	0.1311	0.0057	0.1767	0.0431	15.5	5.4557	0.13261839754865	62078	61862	61704
c1y_asq_bgm	c3hy_asq_epersonal	0.244	0.0713	3.423	6e-04	0.1452	0.0053	0.1767	0.0429	15.5	4.98837	0.140344867663024	62078	61862	61704
c1y_asq_bgm	c3hy_asq_total	0.2687	0.0501	5.3651	8.0925e-08	0.2022	0.005	0.1767	0.0646	15.5	8.17722	0.228898059188594	61919	78335	61339
c1y_asq_bgm	c3hy_bmi	0.0367	0.039	0.9416	0.3464	-0.0131	0.006	0.1767	0.2701	15.5	16.3697	-0.0295544300345553	61919	78097	61168
c1y_asq_bgm	c3hy_psi_cf	0.0612	0.077	0.7952	0.4265	-0.0175	0.0058	0.1767	0.0334	15.5	4.07317	-0.0262627650478987	62078	64642	59197
c1y_asq_bgm	c3y_0030002_checked	0.0821	0.0368	2.23	0.0257	0.055	0.0064	0.1767	0.3134	15.5	14.3105	0.0481745559689393	62078	61156	61016
c1y_asq_bgm	c3y_0040001_1	0.3284	0.1902	1.7269	0.0842	0.0497	0.0055	0.1767	0.0083	15.5	1.22059	0.0476917913191954	62078	73434	60277
c1y_asq_bgm	c3y_0040001_2	-0.2586	0.1519	-1.7019	0.0888	-0.0467	0.0056	0.1767	0.0111	15.5	1.65672	-0.0453058864442464	62078	73369	60224
c1y_asq_bgm	c3y_0050001_1	0.298	0.1024	2.9112	0.0036	0.0333	0.0055	0.1767	0.022	15.5	3.18841	0.0210197111457769	62078	72891	59827
c1y_asq_bgm	c3y_0050001_2	-0.2105	0.1635	-1.2881	0.1977	-8e-04	0.0056	0.1767	0.0089	15.5	1.28986	0.00822787564432271	62078	76280	60143
c1y_asq_bgm	c3y_0050001_3	-0.1648	0.0682	-2.4172	0.0156	-0.0258	0.0049	0.1767	0.0435	15.5	6.30435	-0.016983324910404	62078	76280	60143
c1y_asq_bgm	c3y_0100301b	-0.2692	0.324	-0.8307	0.4061	-0.0148	0.0056	0.1767	0.0041	15.5	0.554054	-0.0107719720722144	61919	78788	60808
c1y_asq_bgm	c3y_0110001_3	-0.1592	0.0989	-1.6091	0.1076	-0.0148	0.0058	0.1767	0.0212	15.5	2.90411	-0.00800927396200663	62078	76280	60143
c1y_asq_bgm	c3y_0110501_3	-0.3941	0.5997	-0.6572	0.511	-0.011	0.0048	0.1767	0.0021	15.5	0.368421	-0.00550990651576788	62078	76280	60143
c1y_asq_bgm	c3y_0112001_3	NA	NA	NA	NA	-6e-04	0.0056	0.1767	-0.0015	15.5	-0.254237	NA	62078	76280	60143
c1y_asq_bgm	c3y_0113501_2	-0.4548	0.4086	-1.1132	0.2656	-0.0095	0.0052	0.1767	0.0043	15.5	0.661538	0.00180712194368563	62078	75785	59779
c1y_asq_bgm	c3y_0113501_3	NA	NA	NA	NA	-0.0198	0.0051	0.1767	-0.0015	15.5	-0.217391	NA	62078	55151	43763
c1y_asq_bgm	c3y_0114001_2	-0.6605	0.5574	-1.185	0.236	-0.0545	0.0055	0.1767	0.0042	15.5	0.591549	-0.0501608682166653	62078	72755	57760
c1y_asq_bgm	c3y_0114001_3	NA	NA	NA	NA	-0.0102	0.0049	0.1767	-0.0047	15.5	-0.783333	NA	62078	37207	28644
c1y_asq_bgm	c3y_0114501_2	NA	NA	NA	NA	-0.0066	0.0051	0.1767	-0.0038	15.5	-0.666667	NA	62078	68351	59996
c1y_asq_bgm	c3y_0115001_2	-0.283	0.1001	-2.8284	0.0047	-0.0515	0.0055	0.1767	0.0175	15.5	2.46479	-0.0446724067474166	62078	68351	59996
c1y_asq_bgm	c3y_0115001_3	-0.5504	1.4578	-0.3776	0.7058	-0.0093	0.0055	0.1767	0.0016	15.5	0.231884	-0.000929421061206852	62078	68351	59996
c1y_asq_bgm	c3y_0280201b	0.0923	0.2082	0.4435	0.6574	0.0136	0.0052	0.1767	0.0051	15.5	0.689189	0.0140975659453947	61919	79780	61551
c1y_asq_bgm	c3y_0280301b	NA	NA	NA	NA	0.0101	0.005	0.1767	-0.0041	15.5	-0.602941	NA	61919	79780	61551
c1y_asq_bgm	c3y_0280501b	-0.0185	0.1388	-0.133	0.8942	-0.0132	0.005	0.1767	0.0089	15.5	1.27143	-0.0159514786775977	61919	79011	60971
c1y_asq_bgm	c3y_0280601b	-0.3363	0.2626	-1.281	0.2002	0.0064	0.0049	0.1767	0.0065	15.5	0.866667	0.0207303329128035	61919	78831	60824
c1y_asq_bgm	c3y_0280901b	NA	NA	NA	NA	0.0011	0.0053	0.1767	-0.0038	15.5	-0.520548	NA	61919	79780	61551
c1y_asq_bgm	c3y_0600101_1	NA	NA	NA	NA	-0.013	0.0058	0.1767	-0.01	15.5	-1.5625	NA	62078	68351	59996
c1y_asq_bgm	c3y_0600101_2	NA	NA	NA	NA	NA	NA	0.1767	0.001	15.5	0.15625	NA	62078	68351	59996
c1y_asq_bgm	c3y_0600101_3	NA	NA	NA	NA	0.0071	0.0055	0.1767	-0.0012	15.5	-0.181818	NA	62078	68351	59996
c1y_asq_bgm	c3y_0600101_4	NA	NA	NA	NA	-5e-04	0.0055	0.1767	-0.0052	15.5	-0.787879	NA	62078	65376	59806
c1y_asq_bgm	c3y_asq_acomu	0.127	0.0598	2.1256	0.0335	0.1397	0.0054	0.1767	0.0538	15.5	6.725	0.15983990464519	62078	69712	59886
c1y_asq_bgm	c3y_asq_bgm	0.577	0.0649	8.8928	5.96e-19	0.2484	0.0059	0.1767	0.05	15.5	5.88235	0.246437307224239	62078	70145	60223
c1y_asq_bgm	c3y_asq_cfm	0.3053	0.0654	4.6667	3.0612e-06	0.1545	0.0053	0.1767	0.0484	15.5	6.36842	0.158522024941845	62078	67528	59350
c1y_asq_bgm	c3y_asq_dproblem	0.2036	0.0614	3.3179	9e-04	0.1448	0.0059	0.1767	0.0531	15.5	6.39759	0.161535365146753	62078	63889	56170
c1y_asq_bgm	c3y_asq_epersonal	0.2968	0.0606	4.8971	9.7242e-07	0.1505	0.0059	0.1767	0.0544	15.5	6.55422	0.15493642190535	62078	63432	56959
c1y_asq_bgm	c3y_asq_total	0.3281	0.0521	6.3024	2.9312e-10	0.2106	0.0058	0.1767	0.0674	15.5	8.53165	0.23202546968037	61919	78335	61339
c1y_asq_bgm	c3y_bed_time	-0.0564	0.0844	-0.6684	0.5039	0.0066	0.0052	0.1767	0.0309	15.5	4.29167	0.0128515723154598	61919	71319	59983
c1y_asq_bgm	c3y_bmi	0.0104	0.0394	0.2646	0.7913	-0.0179	0.0062	0.1767	0.2654	15.5	15.7976	-0.029076281148976	61919	77939	61075
c1y_asq_bgm	c3y_nap_count	-0.0378	0.1037	-0.3643	0.7156	-0.0285	0.0053	0.1767	0.0206	15.5	3.12121	-0.0326221731776485	61919	71319	59983
c1y_asq_bgm	c3y_night_wake_up_count	-0.0962	0.0985	-0.977	0.3286	-0.0209	0.0057	0.1767	0.0214	15.5	2.77922	-0.0192054173476123	61919	71319	59983
c1y_asq_bgm	c3y_sleep_time_day	0.0042	0.0883	0.0478	0.9619	-0.0161	0.0049	0.1767	0.0233	15.5	3.32857	-0.020191346070131	61919	71319	59983
c1y_asq_bgm	c3y_sleep_time_night	0.048	0.0828	0.5802	0.5617	0.008	0.0052	0.1767	0.0351	15.5	4.94366	0.00570264694621913	61919	71319	59983
c1y_asq_bgm	c3y_total_sleep_time	0.009	0.1296	0.0697	0.9444	-0.01	0.0054	0.1767	0.0118	15.5	1.84375	-0.0127380651207031	61919	71319	59983
c1y_asq_bgm	c3y_wake_up_time	0.0073	0.0529	0.1377	0.8904	0.0281	0.0052	0.1767	0.0777	15.5	9.03488	0.0347438338348313	61919	71319	59983
c1y_asq_bgm	c4y_0042102b	-0.0211	0.072	-0.2936	0.7691	-0.0035	0.0055	0.1767	0.0495	15.5	5.625	-0.00228716571094303	61919	79780	61551
c1y_asq_bgm	c4y_0060301b	0.2633	0.7227	0.3644	0.7156	-0.0273	0.0057	0.1767	0.0017	15.5	0.261538	-0.0395146001179282	61919	79295	61194
c1y_asq_bgm	c4y_0070001_3	-0.2151	0.1352	-1.5908	0.1116	-0.0096	0.0048	0.1767	0.0123	15.5	1.5375	-0.000219615833330164	62078	65376	59806
c1y_asq_bgm	c4y_0070501_3	-0.4961	0.6385	-0.7769	0.4372	-0.0154	0.0052	0.1767	0.0028	15.5	0.444444	-0.00592581529153459	62078	65376	59806
c1y_asq_bgm	c4y_0073501_2	-0.0825	0.0821	-1.0054	0.3147	-0.0053	0.0055	0.1767	0.0278	15.5	3.97143	0.000152720563553429	62078	65376	59806
c1y_asq_bgm	c4y_0073501_3	NA	NA	NA	NA	-0.0021	0.0049	0.1767	-0.0024	15.5	-0.347826	NA	62078	65376	59806
c1y_asq_bgm	c4y_0074001_2	-0.3803	0.1672	-2.2748	0.0229	-0.041	0.0051	0.1767	0.0094	15.5	1.25333	-0.0311978012596071	62078	65376	59806
c1y_asq_bgm	c4y_0075001_2	-0.0112	0.2746	-0.0407	0.9675	-0.0397	0.0056	0.1767	0.0023	15.5	0.315068	-0.0437434070745026	62078	61862	61704
c1y_asq_bgm	c4y_0075001_3	NA	NA	NA	NA	NA	NA	0.1767	0.0017	15.5	0.257576	NA	62078	61862	61704
c1y_asq_bgm	c4y_0075501_2	-0.4643	2.0287	-0.2289	0.819	-0.0407	0.0058	0.1767	0.0019	15.5	0.253333	-0.0357067630701418	62078	61862	61704
c1y_asq_bgm	c4y_0075501_3	-0.2047	0.1913	-1.07	0.2846	-0.0045	0.0056	0.1767	0.008	15.5	1.17647	0.00351534207116749	62078	61862	61704
c1y_asq_bgm	c4y_0310401b	NA	NA	NA	NA	0.0049	0.0053	0.1767	-0.0049	15.5	-0.544444	NA	61919	79780	61551
c1y_asq_bgm	c4y_0310901b	-0.1629	0.1488	-1.0946	0.2737	-2e-04	0.0053	0.1767	0.0128	15.5	1.52381	0.00833849199823205	61919	78192	60567
c1y_asq_bgm	c4y_0490001_1	-0.0595	0.1324	-0.4497	0.653	0.0189	0.0057	0.1767	0.0125	15.5	1.66667	0.0241527271897243	62078	61862	61704
c1y_asq_bgm	c4y_0490001_2	0.0649	0.1467	0.4427	0.658	-0.0236	0.0056	0.1767	0.0097	15.5	1.34722	-0.0292249417013489	62078	61862	61704
c1y_asq_bgm	c4y_0490001_3	0.0986	0.5643	0.1746	0.8614	0.0054	0.006	0.1767	0.0014	15.5	0.208955	0.00540272237588352	62078	71547	55799
c1y_asq_bgm	c4y_asq_acomu	0.2519	0.0583	4.3229	1.5398e-05	0.11	0.0057	0.1767	0.058	15.5	6.59091	0.0964885178552376	62078	61862	61704
c1y_asq_bgm	c4y_asq_bgm	0.5377	0.065	8.2677	1.3656e-16	0.2102	0.0056	0.1767	0.0502	15.5	6.12195	0.181460553616965	62078	61862	61704
c1y_asq_bgm	c4y_asq_cfm	0.2606	0.0625	4.1701	3.0448e-05	0.1283	0.005	0.1767	0.0527	15.5	6.3494	0.117429644461467	62078	61862	61704
c1y_asq_bgm	c4y_asq_dproblem	0.1228	0.0644	1.9069	0.0565	0.1153	0.0052	0.1767	0.0419	15.5	5.2375	0.118483364663818	62078	61862	61704
c1y_asq_bgm	c4y_asq_epersonal	0.4507	0.0898	5.0181	5.2176e-07	0.1362	0.0058	0.1767	0.0279	15.5	3.44444	0.117527796219795	62078	61862	61704
c1y_asq_bgm	c4y_asq_total	0.368	0.0558	6.5886	4.4386e-11	0.1804	0.0054	0.1767	0.0553	15.5	6.28409	0.19100629922073	61919	78335	61339
c1y_asq_bgm	c4y_bmi	0.0719	0.0395	1.8173	0.0692	0.0037	0.0059	0.1767	0.2773	15.5	16.7048	-0.015126160930042	61919	76379	59901
c1y_asq_bgm	c6m_0010201_1	0.1207	0.1296	0.931	0.3519	-0.0209	0.0055	0.1767	0.0218	15.5	1.87931	-0.0317370849462487	62078	61862	61704
c1y_asq_bgm	c6m_0010201_2	-0.3165	0.161	-1.9659	0.0493	0.0028	0.0056	0.1767	0.016	15.5	1.64948	0.0218214210960914	62078	61862	61704
c1y_asq_bgm	c6m_0010201_3	0.2267	0.3804	0.596	0.5512	-0.0164	0.0054	0.1767	0.0042	15.5	0.466667	-0.0250112733409416	62078	61862	61704
c1y_asq_bgm	c6m_0010201_5	-0.0497	0.0933	-0.5328	0.5942	0.0265	0.0053	0.1767	0.0312	15.5	2.88889	0.0339320264064949	62078	61862	61704
c1y_asq_bgm	c6m_0020001_1	-0.0924	0.1142	-0.8087	0.4187	0.0177	0.0053	0.1767	0.0142	15.5	1.97222	0.0248694358202935	62078	61862	61704
c1y_asq_bgm	c6m_0020001_2	-0.1487	0.2833	-0.5249	0.5996	0.0034	0.005	0.1767	0.0029	15.5	0.467742	0.00748393569905287	62078	61862	61704
c1y_asq_bgm	c6m_0020001_3	0.2117	0.1227	1.7252	0.0845	-0.0243	0.0054	0.1767	0.0132	15.5	1.97015	-0.0401063316880497	62078	65116	59592
c1y_asq_bgm	c6m_0040108b	NA	NA	NA	NA	0.0165	0.0054	0.1767	-0.0074	15.5	-0.795699	NA	61919	79753	61531
c1y_asq_bgm	c6m_0040109b	NA	NA	NA	NA	NA	NA	0.1767	3e-04	15.5	0.0333333	NA	61919	79660	61462
c1y_asq_bgm	c6m_0040110b	0.0796	0.1113	0.7154	0.4744	0.0257	0.0056	0.1767	0.0225	15.5	2.29592	0.0275776736502187	61919	77493	59822
c1y_asq_bgm	c6m_0040111b	0.4068	0.3903	1.0424	0.2972	0.0039	0.0055	0.1767	0.0059	15.5	0.641304	-0.0092531126830125	61919	69403	53668
c1y_asq_bgm	c6m_0070103_checked	-0.0838	0.0423	-1.9786	0.0479	0.0155	0.0062	0.1767	0.2189	15.5	12.3672	0.0412271512664045	62078	64701	59248
c1y_asq_bgm	c6m_0090001b	0.3175	0.3659	0.8677	0.3855	-0.0021	0.0053	0.1767	0.0033	15.5	0.611111	-0.0111108201186521	61919	79780	61551
c1y_asq_bgm	c6m_0170001_1	0.3509	0.2269	1.5466	0.122	0.0835	0.0059	0.1767	0.0062	15.5	1.05085	0.0799776037053526	62078	61679	61541
c1y_asq_bgm	c6m_0170001_2	-0.2989	0.1533	-1.9497	0.0512	-0.0808	0.0059	0.1767	0.0098	15.5	1.66102	-0.082553800805212	62078	66800	59823
c1y_asq_bgm	c6m_0180001_1	-0.3603	0.0657	-5.4828	4.1869e-08	-0.1131	0.0054	0.1767	0.0403	15.5	5.30263	-0.102802981569818	62078	66687	59753
c1y_asq_bgm	c6m_0180001_2	0.4454	0.1316	3.3834	7e-04	0.0659	0.0057	0.1767	0.0164	15.5	2.44776	0.0528648003560216	62078	68351	59996
c1y_asq_bgm	c6m_0180001_3	0.1114	0.0927	1.2015	0.2296	0.0746	0.0054	0.1767	0.0213	15.5	3.13235	0.0827428985478915	62078	68056	59783
c1y_asq_bgm	c6m_0220001_1	0.2102	0.2212	0.9499	0.3422	0.0048	0.005	0.1767	0.0043	15.5	0.796296	-0.00074326604101172	62078	65116	59592
c1y_asq_bgm	c6m_0380001_1	-0.4854	0.4801	-1.0112	0.3119	0.0156	0.0054	0.1767	0.003	15.5	0.566038	0.0296483102639641	62078	61679	61541
c1y_asq_bgm	c6m_asq_total	0.6484	0.0442	14.6623	1.1232e-48	0.3751	0.0058	0.1767	0.0766	15.5	9.34146	0.404749410892643	61919	79399	61401
c1y_asq_bgm	c6m_bed_time	0.0792	0.0986	0.8038	0.4215	0.0093	0.0052	0.1767	0.0177	15.5	2.85484	0.00653167138467799	61919	71319	59983
c1y_asq_bgm	c6m_bmi	0.0606	0.0374	1.623	0.1046	0.0226	0.0061	0.1767	0.2613	15.5	18.2727	0.0162066395607053	61919	78335	61339
c1y_asq_bgm	c6m_nap_count	0.0289	0.1092	0.2647	0.7913	0.0051	0.0057	0.1767	0.0172	15.5	3.07143	0.00490933125924532	61919	62212	52674
c1y_asq_bgm	c6m_night_wake_up_count	0.0984	0.0914	1.0768	0.2816	-0.0082	0.0052	0.1767	0.0195	15.5	3.36207	-0.0172619235080554	61919	61296	51902
c1y_asq_bgm	c6m_sleep_time_day	0.0896	0.0899	0.9972	0.3187	0.0038	0.0052	0.1767	0.0205	15.5	3.53448	-0.00131711129691674	61919	71319	59983
c1y_asq_bgm	c6m_sleep_time_night	-0.1377	0.0949	-1.4509	0.1468	0.0021	0.0047	0.1767	0.0187	15.5	2.92188	0.0115510019370617	61919	63050	53186
c1y_asq_bgm	c6m_total_sleep_time	0.0133	0.1089	0.1224	0.9026	0.0043	0.0052	0.1767	0.0138	15.5	2.3	0.00455793880921094	61919	71319	59983
c1y_asq_bgm	c6m_wake_up_time	-0.0295	0.0723	-0.4081	0.6832	-0.008	0.0058	0.1767	0.0394	15.5	5.9697	-0.00719829711794186	61919	71319	59983
c1y_asq_bgm	c_hospital_kikan	-0.0463	0.1025	-0.4519	0.6514	-0.0366	0.0055	0.1767	0.0146	15.5	2.51724	-0.0384342404876243	62078	61118	60980
c1y_asq_bgm	cd	0.1406	0.0568	2.4751	0.0133	-0.0081	0.0059	0.1767	0.072	15.5	6	-0.0285081968782871	62078	59441	54310
c1y_asq_bgm	childcare_facility_daycare_time_3y	0.0455	0.1957	0.2324	0.8163	-0.0101	0.0053	0.1767	0.0083	15.5	0.783019	-0.0143487588589237	61919	70830	59599
c1y_asq_bgm	childcare_facility_daycare_time_4y	NA	NA	NA	NA	NA	NA	0.1767	5e-04	15.5	0.0694444	NA	61919	70084	59018
c1y_asq_bgm	childcare_facility_starting_age	0.0401	0.1666	0.2409	0.8097	0.0112	0.0054	0.1767	0.0107	15.5	0.972727	0.0118750163829487	61919	70615	59434
c1y_asq_bgm	constipation_3y	-0.0307	0.0763	-0.4018	0.6878	-0.0113	0.0055	0.1767	0.028	15.5	3.94366	-0.011612644773978	61919	70902	59670
c1y_asq_bgm	constipation_4y	-0.1151	0.0837	-1.3748	0.1692	-0.0193	0.0057	0.1767	0.0332	15.5	4.61111	-0.0141328547082613	61919	70984	59722
c1y_asq_bgm	constipation_cum_4y	-0.0456	0.0642	-0.7101	0.4777	-0.0159	0.0056	0.1767	0.0485	15.5	5.98765	-0.0151744513146469	61919	70954	59704
c1y_asq_bgm	constipation_severity_3y	-0.0054	0.0705	-0.0762	0.9393	-0.0103	0.0053	0.1767	0.0363	15.5	4.65385	-0.012632448321138	61919	71709	58738
c1y_asq_bgm	constipation_severity_4y	-0.1577	0.0832	-1.8953	0.058	-0.0234	0.0057	0.1767	0.0324	15.5	4.37838	-0.0160146787715228	61919	73656	60256
c1y_asq_bgm	dr0m_0020701_1	0.1055	0.1168	0.9036	0.3662	0.0185	0.0048	0.1767	0.0087	15.5	1.58182	0.0176547964157058	62078	68351	59996
c1y_asq_bgm	dr0m_0020701_3	-0.1529	0.1019	-1.4999	0.1336	-0.017	0.0051	0.1767	0.0126	15.5	2.29091	-0.0124693948096605	62078	68351	59996
c1y_asq_bgm	dr0m_bmi	0.0301	0.0443	0.6803	0.4963	0.0373	0.0065	0.1767	0.1436	15.5	13.0545	0.0447263537789528	61919	78335	61339
c1y_asq_bgm	dr1m_0040501b	-0.0405	0.1328	-0.305	0.7604	-0.0075	0.0056	0.1767	0.009	15.5	1.8	-0.00980740827186473	62078	31989	31910
c1y_asq_bgm	dr1m_bmi	0.1316	0.0455	2.8939	0.0038	0.0655	0.0054	0.1767	0.1023	15.5	10.7684	0.0659256769943456	61919	78335	61339
c1y_asq_bgm	egg_allergy_1hy	-0.2188	0.112	-1.9542	0.0507	-0.0067	0.0056	0.1767	0.0172	15.5	2.6875	0.000463895336637088	61919	33620	26251
c1y_asq_bgm	egg_allergy_2y	-0.2434	0.0975	-2.4959	0.0126	-0.009	0.0054	0.1767	0.024	15.5	3.80952	2.17843966054068e-05	61919	32861	25644
c1y_asq_bgm	egg_allergy_3y	-0.1958	0.0817	-2.3974	0.0165	-0.0045	0.0055	0.1767	0.0306	15.5	4.56716	0.00821238467723572	61919	39080	31350
c1y_asq_bgm	egg_allergy_4y	-0.1238	0.0862	-1.436	0.151	-0.0141	0.0053	0.1767	0.0247	15.5	3.38356	-0.0155574876007221	61919	39068	31352
c1y_asq_bgm	egg_allergy_cum_4y	-0.1677	0.0811	-2.0676	0.0387	-0.0108	0.0055	0.1767	0.0351	15.5	4.28049	0.00103858862443449	61919	77968	61101
c1y_asq_bgm	egg_allergy_score_until_4yo	-0.2261	0.0681	-3.3204	9e-04	-0.0168	0.0056	0.1767	0.0558	15.5	5.58	-0.00348722483735727	61919	44861	34688
c1y_asq_bgm	egg_allergy_score_until_4yo_positive	-0.2309	0.0677	-3.4117	6e-04	-0.0161	0.0055	0.1767	0.052	15.5	5.14851	0.00436136821086116	61919	78335	61339
c1y_asq_bgm	exclusive_breastfeeding_1y	-0.0697	0.0876	-0.7954	0.4264	0.0388	0.0055	0.1767	0.0262	15.5	3.9697	0.0534268286676238	61919	70928	59665
c1y_asq_bgm	febrile_convulsion_cum_4y	0.0242	0.0561	0.4307	0.6667	-0.0047	0.0057	0.1767	0.0888	15.5	8.07273	-0.00957237376638308	61919	73913	60453
c1y_asq_bgm	feeding_type_yesterday_breast_feeding_count_1m	0.0027	0.1046	0.0262	0.9791	0.0175	0.0051	0.1767	0.0168	15.5	2.84746	0.0213853609627178	61919	71319	59983
c1y_asq_bgm	feeding_type_yesterday_formula_feeding_count_1m	-0.0652	0.1936	-0.3367	0.7363	-0.0193	0.0058	0.1767	0.0086	15.5	0.754386	-0.020853564885282	61919	71319	59983
c1y_asq_bgm	fever_count_cum_2hy	0.0483	0.0661	0.7297	0.4656	0.0055	0.0057	0.1767	0.0463	15.5	5.38372	0.00201568696487183	61919	73913	60453
c1y_asq_bgm	fever_count_cum_2y	0.0352	0.0729	0.4826	0.6294	0.0048	0.0055	0.1767	0.036	15.5	4.44444	0.00287812148807091	61919	73913	60453
c1y_asq_bgm	fever_over_39c_count_cum_2hy	0.0332	0.0685	0.4846	0.628	0.0282	0.0056	0.1767	0.0364	15.5	4.08989	0.0324410406019837	61919	73913	60453
c1y_asq_bgm	fever_over_39c_count_cum_2y	0.0756	0.0795	0.9509	0.3416	0.021	0.0056	0.1767	0.0302	15.5	3.82278	0.0199267027550162	61919	70862	59629
c1y_asq_bgm	first_vaccination_bcg	0.2153	0.2248	0.9578	0.3382	-0.0027	0.0054	0.1767	0.0051	15.5	0.822581	-0.0104698472530478	61919	70204	59093
c1y_asq_bgm	first_vaccination_dpt	NA	NA	NA	NA	NA	NA	0.1767	0.0012	15.5	0.193548	NA	61919	33377	27580
c1y_asq_bgm	first_vaccination_haemophilus_b_influenzae	NA	NA	NA	NA	NA	NA	0.1767	8e-04	15.5	0.135593	NA	61919	70804	59584
c1y_asq_bgm	first_vaccination_hbv	-0.0614	0.1099	-0.5585	0.5765	-0.0139	0.005	0.1767	0.015	15.5	2.63158	-0.0136568402593318	61919	70705	59492
c1y_asq_bgm	first_vaccination_pneumococcus	NA	NA	NA	NA	0.0055	0.005	0.1767	-0.0025	15.5	-0.403226	NA	61919	70894	59653
c1y_asq_bgm	first_vaccination_polio	NA	NA	NA	NA	0.0057	0.005	0.1767	-0.0064	15.5	-1.12281	NA	61919	71075	59795
c1y_asq_bgm	first_vaccination_rotavirus	-0.2956	0.2176	-1.3583	0.1744	-0.0187	0.0062	0.1767	0.0073	15.5	1.17742	-0.0112337137572154	61919	70887	59642
c1y_asq_bgm	fish_allergy_score_until_4yo_positive	-0.1315	0.1536	-0.8567	0.3916	0.0068	0.005	0.1767	0.0081	15.5	1.55769	0.014065458697623	61919	77901	61051
c1y_asq_bgm	food_allergy_cum_4y	-0.1738	0.0692	-2.5121	0.012	-0.0236	0.0053	0.1767	0.0458	15.5	4.77083	-0.0121565324282403	61919	73913	60453
c1y_asq_bgm	food_allergy_cum_count_until_4yo	-0.1928	0.0733	-2.6308	0.0085	-0.0133	0.0053	0.1767	0.0447	15.5	4.96667	0.00229894131709548	61919	78217	61313
c1y_asq_bgm	food_allergy_egg_feeding_status_case_combined_1yh	-0.2005	0.0768	-2.6095	0.0091	-0.0258	0.0056	0.1767	0.0402	15.5	4.46667	-0.0143888493081579	61919	75758	59518
c1y_asq_bgm	food_allergy_egg_feeding_status_case_combined_2y	-0.1497	0.0848	-1.7656	0.0775	-0.0236	0.0056	0.1767	0.0343	15.5	4.34177	-0.0216604416433064	61919	55465	44660
c1y_asq_bgm	food_allergy_egg_feeding_status_case_combined_3y	-0.2136	0.1012	-2.1105	0.0348	-0.0216	0.0056	0.1767	0.0219	15.5	2.60714	-0.0168487549350781	61919	55312	44499
c1y_asq_bgm	food_allergy_egg_feeding_status_case_combined_4y	-0.1544	0.1246	-1.2394	0.2152	-0.0195	0.0049	0.1767	0.0133	15.5	1.77333	-0.0159066467229133	61919	73913	60453
c1y_asq_bgm	food_allergy_fish_feeding_status_case_combined_1yh	NA	NA	NA	NA	-0.0057	0.0054	0.1767	-0.0077	15.5	-1.30508	NA	61919	78538	61546
c1y_asq_bgm	food_allergy_fish_feeding_status_case_combined_2y	0.1586	0.2879	0.551	0.5816	-0.0077	0.005	0.1767	0.0034	15.5	0.53125	-0.016351030419573	61919	47286	38142
c1y_asq_bgm	food_allergy_fish_feeding_status_case_combined_3y	NA	NA	NA	NA	-5e-04	0.005	0.1767	-0.0118	15.5	-2.40816	NA	61919	73913	60453
c1y_asq_bgm	food_allergy_fruit_feeding_status_case_combined_1yh	-0.068	0.1584	-0.4293	0.6677	-0.0212	0.0056	0.1767	0.0068	15.5	1.21429	-0.0321042911768849	61919	43845	35192
c1y_asq_bgm	food_allergy_fruit_feeding_status_case_combined_2y	0.2881	2.0865	0.1381	0.8902	-0.0146	0.0053	0.1767	0.002	15.5	0.3125	-0.0282343024692502	61919	50028	40273
c1y_asq_bgm	food_allergy_fruit_feeding_status_case_combined_3y	NA	NA	NA	NA	-0.0095	0.0059	0.1767	-7e-04	15.5	-0.107692	NA	61919	73913	60453
c1y_asq_bgm	food_allergy_milk_feeding_status_case_combined_1yh	-0.4095	0.1665	-2.459	0.0139	-0.0125	0.005	0.1767	0.0113	15.5	1.82258	0.00448422238372953	61919	77269	60664
c1y_asq_bgm	food_allergy_milk_feeding_status_case_combined_2y	-0.1602	0.0968	-1.656	0.0977	-0.0132	0.0049	0.1767	0.0185	15.5	2.84615	-0.0107663252492249	61919	46817	37728
c1y_asq_bgm	food_allergy_milk_feeding_status_case_combined_3y	-0.2594	0.1493	-1.7379	0.0822	-0.0157	0.0049	0.1767	0.0097	15.5	1.49231	-0.00770114071185111	61919	72901	59618
c1y_asq_bgm	food_allergy_milk_feeding_status_case_combined_4y	-0.2381	0.1869	-1.2738	0.2027	-0.0202	0.0055	0.1767	0.0075	15.5	1.10294	-0.0154182051286628	61919	73913	60453
c1y_asq_bgm	food_allergy_non_peanuts_nuts_feeding_status_case_combined_4y	-0.3712	0.2323	-1.5984	0.11	-0.0387	0.0053	0.1767	0.0075	15.5	0.9375	-0.0329604343911339	61919	73913	60453
c1y_asq_bgm	food_allergy_nuts_feeding_status_case_combined_1yh	-0.2725	0.0865	-3.1518	0.0016	-0.0833	0.0056	0.1767	0.0278	15.5	3.97143	-0.0829441936282998	61919	73768	60337
c1y_asq_bgm	food_allergy_nuts_feeding_status_case_combined_2y	-0.3918	0.1037	-3.7765	2e-04	-0.0744	0.0054	0.1767	0.0206	15.5	2.98551	-0.082723444798368	61919	55200	44420
c1y_asq_bgm	food_allergy_nuts_feeding_status_case_combined_3y	-0.3367	0.0985	-3.4166	6e-04	-0.0483	0.0056	0.1767	0.0233	15.5	2.94937	-0.0361832842478375	61919	73913	60453
c1y_asq_bgm	food_allergy_peanuts_feeding_status_case_combined_4y	-0.1888	0.1666	-1.1335	0.257	-0.0404	0.0054	0.1767	0.0073	15.5	1.01389	-0.0425084008236591	61919	73913	60453
c1y_asq_bgm	food_allergy_score_cum_count_until_4yo	-0.2495	0.0645	-3.8684	1e-04	-0.0102	0.0055	0.1767	0.064	15.5	6.09524	0.0169294865897227	61919	76690	60224
c1y_asq_bgm	food_allergy_sesame_feeding_status_case_combined_1yh	0.0673	0.1438	0.4677	0.64	-0.062	0.0051	0.1767	0.0083	15.5	1.22059	-0.0797711696642185	61919	73600	60220
c1y_asq_bgm	food_allergy_sesame_feeding_status_case_combined_2y	NA	NA	NA	NA	-0.0295	0.0055	0.1767	-0.0116	15.5	-2	NA	61919	47206	38004
c1y_asq_bgm	food_allergy_sesame_feeding_status_case_combined_3y	-0.4402	0.4684	-0.9397	0.3474	-0.0126	0.0051	0.1767	0.0033	15.5	0.540984	-0.00383104135436135	61919	73913	60453
c1y_asq_bgm	food_allergy_shellfish_feeding_status_case_combined_1yh	-0.1822	0.0778	-2.3418	0.0192	-0.0527	0.005	0.1767	0.0297	15.5	4.30435	-0.0721461376436934	61919	39997	33761
c1y_asq_bgm	food_allergy_shellfish_feeding_status_case_combined_2y	-0.3672	0.1499	-2.4499	0.0143	-0.035	0.0049	0.1767	0.0117	15.5	1.82812	-0.0370066486888124	61919	46463	37488
c1y_asq_bgm	food_allergy_shellfish_feeding_status_case_combined_3y	-0.8343	1.3327	-0.626	0.5313	-0.0161	0.0049	0.1767	0.0023	15.5	0.338235	-0.00132155918900204	61919	73913	60453
c1y_asq_bgm	food_allergy_shellfish_feeding_status_case_combined_4y	-0.2016	0.089	-2.2663	0.0234	-0.008	0.005	0.1767	0.0249	15.5	3.32	0.00493293927421598	61919	73913	60453
c1y_asq_bgm	food_allergy_soba_feeding_status_case_combined_1yh	-0.3116	0.0792	-3.9323	8.4125e-05	-0.0681	0.0049	0.1767	0.0249	15.5	3.95238	-0.0894115361661649	61919	39706	33505
c1y_asq_bgm	food_allergy_soba_feeding_status_case_combined_2y	-0.4417	0.1306	-3.3824	7e-04	-0.0639	0.0053	0.1767	0.0143	15.5	2.2	-0.0771377409123337	61919	46231	37286
c1y_asq_bgm	food_allergy_soba_feeding_status_case_combined_3y	-0.5242	0.3419	-1.533	0.1253	-0.057	0.0052	0.1767	0.0059	15.5	0.819444	-0.0518540759168585	61919	73765	60345
c1y_asq_bgm	food_allergy_soba_feeding_status_case_combined_4y	-0.3624	0.1692	-2.1415	0.0322	-0.0463	0.0049	0.1767	0.0094	15.5	1.32394	-0.0410182806220698	61919	73913	60453
c1y_asq_bgm	food_allergy_wheat_feeding_status_case_combined_1yh	-0.1743	0.1373	-1.2694	0.2043	-0.0245	0.0046	0.1767	0.008	15.5	1.45455	-0.0234710383787581	61919	78465	61507
c1y_asq_bgm	fruit_allergy_score_until_4yo_positive	-0.1322	0.1189	-1.1121	0.2661	-0.0039	0.0055	0.1767	0.0137	15.5	2.20968	0.00229534972559304	61919	77908	61062
c1y_asq_bgm	ft1b_0080001	-0.0591	0.0945	-0.6253	0.5317	-0.0032	0.006	0.1767	0.0438	15.5	3.68067	0.00193031027061956	62078	67701	59500
c1y_asq_bgm	ft1b_0400001	-0.1427	0.0774	-1.8452	0.065	0.0107	0.0055	0.1767	0.0545	15.5	4.12879	0.0290918271779828	62078	67637	59444
c1y_asq_bgm	ft1b_0410001	-0.0813	0.0698	-1.1641	0.2444	0.0039	0.0054	0.1767	0.0599	15.5	3.94079	0.0143382690565995	62078	67658	59469
c1y_asq_bgm	ft1b_0420001	-0.0631	0.0754	-0.8375	0.4023	0.0035	0.0054	0.1767	0.0544	15.5	3.62667	0.011336267603452	62078	67613	59424
c1y_asq_bgm	ft1b_0430001	0.1899	0.0798	2.3799	0.0173	0.0051	0.0055	0.1767	0.0461	15.5	3.17931	-0.0130689413714685	62078	67669	59476
c1y_asq_bgm	ft1b_0440001	-0.0932	0.0848	-1.0994	0.2716	-0.0101	0.0055	0.1767	0.053	15.5	4.24	-0.00224865566389056	62078	67682	59490
c1y_asq_bgm	ft1b_0450001	-0.041	0.0814	-0.5031	0.6149	0.0082	0.0052	0.1767	0.0486	15.5	4.58491	0.0143902961602599	62078	67658	59467
c1y_asq_bgm	ft1b_0460001	-0.0033	0.0732	-0.045	0.9641	0.0065	0.0053	0.1767	0.0516	15.5	4.96154	0.00821921727618615	62078	64819	59346
c1y_asq_bgm	ft1b_0470001b	NA	NA	NA	NA	-0.0014	0.0048	0.1767	-0.0046	15.5	-0.479167	NA	61919	79399	61401
c1y_asq_bgm	ft1b_0480001	0.0788	0.079	0.9976	0.3185	0.0021	0.006	0.1767	0.0568	15.5	3.44242	-0.00641062595084733	62078	64752	59299
c1y_asq_bgm	gastroenteritis_cum_2y	0.0332	0.139	0.2389	0.8112	0.0154	0.0056	0.1767	0.0158	15.5	2.07895	0.0172692418859844	61919	73310	59977
c1y_asq_bgm	hand_foot_and_mouth_disease_cum_2y	NA	NA	NA	NA	0.0032	0.0057	0.1767	-6e-04	15.5	-0.0810811	NA	61919	73224	59929
c1y_asq_bgm	hba1c_ngsp_early	0.0312	0.0595	0.5251	0.5995	-0.0152	0.0052	0.1767	0.0558	15.5	6.2	-0.0226131806184044	61919	71319	59983
c1y_asq_bgm	herpangina_cum_2y	-0.1206	0.1397	-0.8629	0.3882	0.0119	0.0051	0.1767	0.0091	15.5	1.26389	0.020121340508167	61919	73629	60241
c1y_asq_bgm	hg	0.0324	0.0555	0.5843	0.559	-0.0163	0.0063	0.1767	0.078	15.5	1.93069	-0.025502478800834	62078	58261	53231
c1y_asq_bgm	hsv_infection_cum_2y	0.04	0.283	0.1413	0.8876	0.0116	0.0053	0.1767	0.0026	15.5	0.472727	0.0137539536130604	61919	69911	57294
c1y_asq_bgm	influenza_viral_infections_cum_4y	0.2456	0.0863	2.8441	0.0045	0.0154	0.0056	0.1767	0.0286	15.5	3.91781	-0.00025254007463918	61919	73913	60453
c1y_asq_bgm	intellectual_and_developmental_disability_including_language_delay_cum_4y	NA	NA	NA	NA	NA	NA	0.1767	2e-04	15.5	0.030303	NA	61919	73913	60453
c1y_asq_bgm	isacc_modified_current_runny_nose_autumn_2y	0.3789	1.3512	0.2804	0.7791	0.0098	0.0048	0.1767	0.0014	15.5	0.237288	0.00540143344463294	61919	71319	59983
c1y_asq_bgm	isacc_modified_current_runny_nose_autumn_3y	0.2809	0.3351	0.8384	0.4018	0.0105	0.0056	0.1767	0.0039	15.5	0.590909	0.00470256448928782	61919	71319	59983
c1y_asq_bgm	isacc_modified_current_runny_nose_autumn_4y	NA	NA	NA	NA	0.0121	0.0056	0.1767	-0.0066	15.5	-1.06452	NA	61919	71319	59983
c1y_asq_bgm	isacc_modified_current_runny_nose_nonpollen_season_2y	NA	NA	NA	NA	NA	NA	0.1767	5e-04	15.5	0.0746269	NA	61919	71319	59983
c1y_asq_bgm	isacc_modified_current_runny_nose_nonpollen_season_3y	NA	NA	NA	NA	0.004	0.0056	0.1767	-0.0024	15.5	-0.393443	NA	61919	71319	59983
c1y_asq_bgm	isacc_modified_current_runny_nose_nonpollen_season_4y	NA	NA	NA	NA	NA	NA	0.1767	0.001	15.5	0.149254	NA	61919	71319	59983
c1y_asq_bgm	isacc_modified_current_runny_nose_pollen_season_2y	NA	NA	NA	NA	NA	NA	0.1767	6e-04	15.5	0.0983607	NA	61919	71319	59983
c1y_asq_bgm	isacc_modified_current_runny_nose_pollen_season_3y	0.1853	0.2076	0.8923	0.3722	-0.006	0.005	0.1767	0.0055	15.5	0.833333	-0.0137300997594409	61919	71319	59983
c1y_asq_bgm	isacc_modified_current_runny_nose_pollen_season_4y	-0.0543	0.1493	-0.364	0.7159	-0.0013	0.0054	0.1767	0.0103	15.5	1.43056	0.000970783097649025	61919	71319	59983
c1y_asq_bgm	isacc_modified_current_runny_nose_spring_2y	0.6978	1.3199	0.5287	0.597	-0.0065	0.0057	0.1767	0.0019	15.5	0.301587	-0.0220484717272674	61919	71319	59983
c1y_asq_bgm	isacc_modified_current_runny_nose_spring_3y	0.2665	0.399	0.6679	0.5042	-0.0089	0.005	0.1767	0.0027	15.5	0.428571	-0.0173053898385857	61919	71319	59983
c1y_asq_bgm	isacc_modified_current_runny_nose_spring_4y	-0.0739	0.1654	-0.4466	0.6552	-0.0034	0.0056	0.1767	0.0091	15.5	1.28169	-0.000889465790423997	61919	71319	59983
c1y_asq_bgm	isacc_modified_current_runny_nose_summer_2y	NA	NA	NA	NA	-0.0066	0.0055	0.1767	-7e-04	15.5	-0.118644	NA	61919	68796	58039
c1y_asq_bgm	isacc_modified_current_runny_nose_summer_3y	0.4861	0.8458	0.5748	0.5654	-0.0178	0.0049	0.1767	0.0024	15.5	0.358209	-0.0328051854267081	61919	71319	59983
c1y_asq_bgm	isacc_modified_current_runny_nose_summer_4y	NA	NA	NA	NA	-0.0044	0.0057	0.1767	-3e-04	15.5	-0.0379747	NA	61919	71319	59983
c1y_asq_bgm	isacc_modified_current_runny_nose_winter_2y	0.1876	0.2557	0.7335	0.4632	0.0038	0.006	0.1767	0.0049	15.5	0.742424	-0.00144757197514578	61919	71319	59983
c1y_asq_bgm	isacc_modified_current_runny_nose_winter_3y	NA	NA	NA	NA	0.0039	0.005	0.1767	-9e-04	15.5	-0.160714	NA	61919	71319	59983
c1y_asq_bgm	isacc_modified_current_runny_nose_winter_4y	NA	NA	NA	NA	-0.0017	0.0057	0.1767	-0.0038	15.5	-0.535211	NA	61919	71319	59983
c1y_asq_bgm	kawasaki_disease_cum_4y	NA	NA	NA	NA	9.2693e-05	0.0055	0.1767	-6e-04	15.5	-0.0967742	NA	61919	72761	59537
c1y_asq_bgm	length_of_labor	-0.1231	0.0745	-1.652	0.0985	-0.0165	0.0051	0.1767	0.0336	15.5	4.73239	-0.010027881551338	61919	69963	58926
c1y_asq_bgm	low_birth_weight	-0.0191	0.0752	-0.2538	0.7996	-0.0285	0.0063	0.1767	0.0312	15.5	4.8	-0.0340459410342859	61919	70089	58996
c1y_asq_bgm	lower_respiratory_tract_infection_cum_2y	-0.0671	0.0947	-0.7086	0.4786	-0.0153	0.0059	0.1767	0.0186	15.5	2.58333	-0.0148320549116808	61919	73369	60029
c1y_asq_bgm	m0mb_0410001	0.0153	0.0596	0.256	0.7979	0.0214	0.0058	0.1767	0.0693	15.5	6.41667	0.0249762720429211	62078	69258	59568
c1y_asq_bgm	m0mb_0420001	0.0698	0.0617	1.131	0.2581	0.0141	0.0061	0.1767	0.0712	15.5	6.47273	0.00879966900329682	62078	69212	59535
c1y_asq_bgm	m0mb_0430001	0.0498	0.0454	1.096	0.2731	0.0216	0.0053	0.1767	0.062	15.5	4.46043	0.0211235801778822	62078	69260	59571
c1y_asq_bgm	m0mb_0450001	-0.0459	0.0851	-0.5395	0.5896	0.0153	0.006	0.1767	0.0209	15.5	3.16667	0.0218643840114505	62078	69261	59571
c1y_asq_bgm	m0mb_0460001	-0.0035	0.0818	-0.0424	0.9661	0.02	0.0056	0.1767	0.0224	15.5	3.5	0.0247939011847046	62078	69210	59525
c1y_asq_bgm	m0mb_0480001	0.0382	0.0556	0.6867	0.4923	0.0237	0.0059	0.1767	0.0638	15.5	6.44444	0.0247813723138781	62078	67753	59546
c1y_asq_bgm	m1m_0030001_1	NA	NA	NA	NA	NA	NA	0.1767	0.0011	15.5	0.186441	NA	62078	68351	59996
c1y_asq_bgm	m1m_0030001_2	-0.2503	0.1478	-1.6933	0.0904	-0.0317	0.0057	0.1767	0.0098	15.5	1.46269	-0.0265827659493981	62078	68351	59996
c1y_asq_bgm	m1m_0030001_3	NA	NA	NA	NA	4e-04	0.0053	0.1767	-0.0104	15.5	-1.92593	NA	62078	68351	59996
c1y_asq_bgm	m1m_0040001_1	0.2256	0.1029	2.1933	0.0283	0.0391	0.0057	0.1767	0.0166	15.5	2.72131	0.0336003278836737	62078	68351	59996
c1y_asq_bgm	m1m_0040001_2	-0.4841	0.675	-0.7172	0.4733	0.0037	0.0058	0.1767	0.0022	15.5	0.431373	0.014963067009774	62078	68351	59996
c1y_asq_bgm	m1m_0040001_4	-0.1752	0.0994	-1.763	0.0779	-0.0324	0.0053	0.1767	0.0173	15.5	2.74603	-0.0283395376564273	62078	68351	59996
c1y_asq_bgm	m1m_0040001_6	NA	NA	NA	NA	-0.0053	0.0052	0.1767	-0.0088	15.5	-1.76	NA	62078	68351	59996
c1y_asq_bgm	m1m_0250001_1	0.1359	0.112	1.2139	0.2248	0.0704	0.0058	0.1767	0.0132	15.5	2.09524	0.0775187538137482	62078	68351	59996
c1y_asq_bgm	m1m_0250001_2	-0.1436	0.1304	-1.1009	0.2709	-0.0662	0.0058	0.1767	0.0101	15.5	1.60317	-0.0728965146746122	62078	68351	59996
c1y_asq_bgm	m1m_0250001_3	0.1175	0.455	0.2583	0.7962	-0.0179	0.0055	0.1767	0.0035	15.5	0.603448	-0.0230734243458213	62078	61862	61704
c1y_asq_bgm	m1m_0260001_1	-0.0462	0.1455	-0.3176	0.7508	-0.0027	0.0054	0.1767	0.0079	15.5	1.36207	-0.00109043974888801	62078	61862	61704
c1y_asq_bgm	m1m_0260001_2	-0.0355	0.1746	-0.2032	0.839	-7e-04	0.0058	0.1767	0.0055	15.5	0.901639	0.000446122539707326	62078	61862	61704
c1y_asq_bgm	m1m_bed_time	NA	NA	NA	NA	NA	NA	0.1767	2e-04	15.5	0.0350877	NA	61919	71319	59983
c1y_asq_bgm	m1m_nap_count	0.0221	0.0852	0.26	0.7949	0.0042	0.0056	0.1767	0.0286	15.5	4.4	0.0034462728623486	61919	71319	59983
c1y_asq_bgm	m1m_night_wake_up_count	-0.0549	0.089	-0.6171	0.5371	0.005	0.0053	0.1767	0.0238	15.5	3.83871	0.0101501354450588	61919	71319	59983
c1y_asq_bgm	m1m_sleep_time_day	-0.034	0.068	-0.5007	0.6166	0.0155	0.0058	0.1767	0.0395	15.5	6.69492	0.0225046029853374	61919	71319	59983
c1y_asq_bgm	m1m_sleep_time_night	0.2455	0.1091	2.2513	0.0244	0.0205	0.0058	0.1767	0.0141	15.5	2.2381	0.0116069636918411	61919	71319	59983
c1y_asq_bgm	m1m_total_sleep_time	0.0826	0.0792	1.0427	0.2971	0.0238	0.0062	0.1767	0.028	15.5	4.66667	0.0229800302963995	61919	71319	59983
c1y_asq_bgm	m1m_wake_up_time	-0.1533	0.0927	-1.6541	0.0981	-6.2473e-05	0.0051	0.1767	0.0249	15.5	3.19231	0.0112717246569717	61919	71319	59983
c1y_asq_bgm	mbpfas0001b	-0.2057	0.2467	-0.8341	0.4042	-0.0052	0.0049	0.1767	0.0136	15.5	0.660194	0.00453725167756138	61919	77649	60145
c1y_asq_bgm	mbpfas0007	-0.4914	1.0052	-0.4889	0.6249	-0.0136	0.0053	0.1767	0.0067	15.5	0.345361	0.0033549821929439	62078	59936	59793
c1y_asq_bgm	mbpfas0009	-0.1669	0.1063	-1.5703	0.1163	-0.0216	0.0055	0.1767	0.054	15.5	2.45455	-0.00955695813247325	62078	47540	47435
c1y_asq_bgm	mbpfas0013	-0.2538	0.126	-2.0142	0.044	-0.0153	0.0054	0.1767	0.0495	15.5	2.25	0.00711488979756055	62078	47983	47874
c1y_asq_bgm	mbpfas0017	-0.1123	0.1076	-1.0443	0.2963	-0.0163	0.0053	0.1767	0.0561	15.5	2.55	-0.0275600457933726	62078	20259	16294
c1y_asq_bgm	mbpfas0021	-0.0259	0.208	-0.1244	0.901	-0.0183	0.0057	0.1767	0.0148	15.5	0.714976	-0.0427535550666846	62078	20259	16294
c1y_asq_bgm	mbpfas0025	NA	NA	NA	NA	-0.019	0.0058	0.1767	-0.001	15.5	-0.046729	NA	62078	20259	16294
c1y_asq_bgm	mbpfas0029	-0.0896	0.1363	-0.6576	0.5108	-0.011	0.0056	0.1767	0.0334	15.5	1.63725	-0.0191213102841179	62078	20259	16294
c1y_asq_bgm	mbpfas0039b	NA	NA	NA	NA	NA	NA	0.1767	0.0042	15.5	0.214286	NA	61919	76816	59524
c1y_asq_bgm	mbpfas0041	NA	NA	NA	NA	NA	NA	0.1767	0.0047	15.5	0.20524	NA	62078	71674	55875
c1y_asq_bgm	mbpfas0045	NA	NA	NA	NA	-0.0125	0.0053	0.1767	-0.008	15.5	-0.451977	NA	62078	70970	55298
c1y_asq_bgm	mbpfas0047	-0.0814	0.1132	-0.7194	0.4719	-0.0298	0.0057	0.1767	0.0515	15.5	2.48792	-0.0296861727499243	62078	79712	61658
c1y_asq_bgm	mbpfas0053b	-0.044	0.157	-0.2803	0.7793	-0.0051	0.0048	0.1767	0.0222	15.5	1.21978	-0.00349506216848362	61919	77194	59846
c1y_asq_bgm	mbpfas0067b	-0.2059	0.153	-1.3453	0.1785	-5e-04	0.0048	0.1767	0.0296	15.5	1.5914	0.0160105557948362	61919	76496	59311
c1y_asq_bgm	mbpfas0073	-0.1766	0.1017	-1.736	0.0826	0.0152	0.0055	0.1767	0.0626	15.5	2.69828	0.0473032487470169	62078	40817	33292
c1y_asq_bgm	milk_allergy_1hy	-0.3476	0.1499	-2.3191	0.0204	-0.0023	0.0054	0.1767	0.0138	15.5	2.15625	0.0161248295459388	61919	76283	59988
c1y_asq_bgm	milk_allergy_2y	-0.3412	0.1552	-2.1992	0.0279	-0.0037	0.005	0.1767	0.0113	15.5	1.79365	0.00979190899785704	61919	33893	26435
c1y_asq_bgm	milk_allergy_3y	-0.4828	1.0299	-0.4688	0.6392	-0.0087	0.0055	0.1767	0.0017	15.5	0.288136	-0.00741969598809466	61919	33803	26369
c1y_asq_bgm	milk_allergy_cum_4y	-0.2095	0.104	-2.0141	0.044	-0.0076	0.0051	0.1767	0.0203	15.5	3.02985	0.00434669905881822	61919	77970	61094
c1y_asq_bgm	milk_allergy_score_until_4yo	-0.3196	0.0884	-3.6168	3e-04	-0.0068	0.0052	0.1767	0.0317	15.5	4.28378	0.0181426214200916	61919	78335	61339
c1y_asq_bgm	milk_allergy_score_until_4yo_positive	-0.3368	0.0903	-3.7304	2e-04	-0.0055	0.0052	0.1767	0.0309	15.5	4.06579	0.0207501734254522	61919	75470	59189
c1y_asq_bgm	mn	-0.0177	0.0607	-0.2913	0.7708	-0.015	0.006	0.1767	0.0781	15.5	4.91195	-0.0168828146014646	62078	59348	54234
c1y_asq_bgm	mt1b_0020001	-0.0765	0.078	-0.9809	0.3266	-0.0048	0.0057	0.1767	0.0349	15.5	4.30864	0.00057465230849819	62078	67970	56739
c1y_asq_bgm	mt1b_0020101	-0.0724	0.0781	-0.9277	0.3535	-0.0046	0.0056	0.1767	0.0332	15.5	4.25641	0.000331524319636842	62078	64328	55374
c1y_asq_bgm	mt1b_0030001	-0.0095	0.0803	-0.1188	0.9054	-0.004	0.0057	0.1767	0.0286	15.5	3.575	-0.0043784013007806	62078	60593	53437
c1y_asq_bgm	mt1b_0030101	-0.0152	0.0797	-0.1903	0.8491	-0.0051	0.0057	0.1767	0.0294	15.5	3.58537	-0.00511279685389141	62078	62863	56229
c1y_asq_bgm	mt1b_0040001b	-0.1444	0.1062	-1.3605	0.1737	0.0092	0.0048	0.1767	0.015	15.5	2.58621	0.0200152276376331	61919	77911	60339
c1y_asq_bgm	mt1b_0040101b	-0.1181	0.1072	-1.1017	0.2706	0.0075	0.0048	0.1767	0.0141	15.5	2.35	0.01614339566342	61919	77531	60080
c1y_asq_bgm	mt1b_0050001	-0.0911	0.0788	-1.1566	0.2474	0.0015	0.0055	0.1767	0.0302	15.5	4.50746	0.00930310152278624	62078	61277	55801
c1y_asq_bgm	mt1b_0050101	-0.0972	0.0805	-1.2085	0.2269	0.0027	0.0056	0.1767	0.03	15.5	4.34783	0.0111754119145431	62078	62924	57991
c1y_asq_bgm	mt1b_0060001	-0.0815	0.0986	-0.8261	0.4087	0.0037	0.005	0.1767	0.02	15.5	2.85714	0.00978712849278158	62078	60951	57674
c1y_asq_bgm	mt1b_0060101	-0.0748	0.1016	-0.7361	0.4616	0.0018	0.0049	0.1767	0.0191	15.5	2.72857	0.00688942512927274	62078	59290	59165
c1y_asq_bgm	mt1b_0080001	-0.0767	0.0625	-1.2269	0.2199	2e-04	0.0059	0.1767	0.0576	15.5	6.32967	0.00904411145796526	62078	79490	61491
c1y_asq_bgm	mt1b_0100101	0.0249	0.0614	0.4056	0.685	0.0077	0.0055	0.1767	0.0571	15.5	3.48171	0.00720907695678323	62078	77888	60480
c1y_asq_bgm	mt1b_0100201	-0.0364	0.0644	-0.5649	0.5721	-0.0096	0.0056	0.1767	0.055	15.5	6.11111	-0.0082343795866105	62078	71814	59068
c1y_asq_bgm	mt1b_0100301	0.0211	0.075	0.2819	0.778	-0.006	0.0055	0.1767	0.034	15.5	4.72222	-0.0117718937705116	62078	38984	33304
c1y_asq_bgm	mt1b_0100401	-0.0117	0.0704	-0.166	0.8681	-0.0036	0.0055	0.1767	0.039	15.5	5.34247	-0.00405114272299104	62078	52971	45126
c1y_asq_bgm	mt1b_0100501	0.0249	0.062	0.4022	0.6875	0.0138	0.0055	0.1767	0.0606	15.5	5.66355	0.0154019568278142	62078	60310	52376
c1y_asq_bgm	mt1b_0100601	0.0489	0.0626	0.7808	0.4349	0.0091	0.0056	0.1767	0.0596	15.5	5.51852	0.00599621346690244	62078	61559	54646
c1y_asq_bgm	mt1b_0100701	0.0743	0.0639	1.1622	0.2451	-0.0093	0.0056	0.1767	0.0456	15.5	5.92208	-0.0194471640859089	62078	58782	53154
c1y_asq_bgm	mt1b_0100801	0.0317	0.0617	0.513	0.6079	-0.0071	0.0062	0.1767	0.0914	15.5	7.87931	-0.0137746476231746	62078	59324	54643
c1y_asq_bgm	mt1b_0200101	-0.0499	0.0579	-0.8626	0.3884	-0.002	0.0058	0.1767	0.0567	15.5	5.0177	0.00322651362646758	62078	60039	56756
c1y_asq_bgm	mt1b_0200201	0.0684	0.0614	1.1132	0.2656	0.0052	0.0059	0.1767	0.0537	15.5	4.92661	-0.0015012333468381	62078	59184	59049
c1y_asq_bgm	mt1b_0200301	-0.0648	0.0619	-1.0455	0.2958	-0.0131	0.0051	0.1767	0.0432	15.5	4.69565	-0.00850941070155432	62078	61291	61151
c1y_asq_bgm	mt1b_0200401	-0.0179	0.0593	-0.3017	0.7629	0.002	0.0054	0.1767	0.0552	15.5	5.52	0.0044279785135085	62078	64843	59365
c1y_asq_bgm	mt1b_0200501	0.0213	0.0995	0.2143	0.8303	-0.0102	0.0056	0.1767	0.026	15.5	1.9697	-0.0137902086903527	62078	64763	59306
c1y_asq_bgm	mt1b_0400001	-0.0249	0.0648	-0.3847	0.7005	0.0054	0.0055	0.1767	0.0725	15.5	6.90476	0.00993444786117559	62078	68351	59996
c1y_asq_bgm	mt1b_0410001	-0.0403	0.0643	-0.626	0.5313	-0.0049	0.0055	0.1767	0.0631	15.5	6.8587	-0.00121223704699576	62078	68351	59996
c1y_asq_bgm	mt1b_0420001	-0.054	0.075	-0.7208	0.471	-8.0399e-05	0.0055	0.1767	0.0587	15.5	6.52222	0.00614718991596375	62078	70178	60252
c1y_asq_bgm	mt1b_0430001	0.0482	0.0609	0.791	0.4289	0.0212	0.0059	0.1767	0.058	15.5	4.87395	0.020830330472252	62078	70178	60252
c1y_asq_bgm	mt1b_0440001	-0.0344	0.0669	-0.5147	0.6068	-0.0278	0.0051	0.1767	0.0611	15.5	6.17172	-0.0276937432294595	62078	61849	61691
c1y_asq_bgm	mt1b_0450001	-0.066	0.0838	-0.7872	0.4312	-0.0193	0.0055	0.1767	0.029	15.5	4.14286	-0.0163977219653408	62078	61845	61687
c1y_asq_bgm	mt1b_0460001	0.0019	0.0756	0.0258	0.9794	-0.0143	0.0057	0.1767	0.0312	15.5	4.52174	-0.0162404526697045	62078	61849	61691
c1y_asq_bgm	mt1b_0470001	NA	NA	NA	NA	-0.0027	0.0049	0.1767	-0.0051	15.5	-0.87931	NA	62078	61845	61687
c1y_asq_bgm	mt1b_0480001	0.0067	0.0654	0.1022	0.9186	-0.0014	0.0053	0.1767	0.0615	15.5	5.6422	-0.00239437678137725	62078	61843	61685
c1y_asq_bgm	mt1u_0010001	0.1351	0.0954	1.4162	0.1567	0.0133	0.0053	0.1767	0.0165	15.5	2.79661	0.00673944050612959	62078	61844	61686
c1y_asq_bgm	mt1u_0020001	0.2619	0.1128	2.3225	0.0202	-6e-04	0.005	0.1767	0.013	15.5	2.13115	-0.0145933296596665	62078	61844	61686
c1y_asq_bgm	mt2b_0410001	0.0114	0.057	0.1996	0.8418	-0.003	0.0055	0.1767	0.0775	15.5	6.73913	-0.00498849807741027	62078	61844	61686
c1y_asq_bgm	mt2b_0420001	0.0659	0.0611	1.0796	0.2803	-4e-04	0.0056	0.1767	0.0791	15.5	6.76068	-0.00940902771623647	62078	61845	61687
c1y_asq_bgm	mt2b_0430001	0.1259	0.0453	2.7787	0.0055	0.0169	0.0052	0.1767	0.0853	15.5	5.29814	0.00174972963645671	62078	61845	61687
c1y_asq_bgm	mt2b_0450001	-0.0758	0.0575	-1.3187	0.1873	-0.0042	0.0052	0.1767	0.0514	15.5	6.425	0.00337465481067479	62078	61143	61005
c1y_asq_bgm	mt2b_0460001	0.035	0.0642	0.5457	0.5853	-0.0025	0.0056	0.1767	0.0452	15.5	5.38095	-0.00636018689363375	62078	61845	61687
c1y_asq_bgm	mt2b_0480001	0.0743	0.0575	1.2922	0.1963	0.004	0.0054	0.1767	0.0758	15.5	5.57353	-0.00525192558276817	62078	61849	61691
c1y_asq_bgm	mt2b_0490001	-0.0885	0.0811	-1.0904	0.2755	-0.0236	0.0052	0.1767	0.0271	15.5	3.56579	-0.0196438211403008	62078	61845	61687
c1y_asq_bgm	mt2u_0010001	0.0197	0.0787	0.25	0.8026	0.0195	0.0052	0.1767	0.0227	15.5	3.72131	0.0204441630886421	62078	61849	61691
c1y_asq_bgm	mt2u_0020001	-0.009	0.0785	-0.1152	0.9083	0.0101	0.0055	0.1767	0.0228	15.5	3.8	0.0119469154314506	62078	61849	61691
c1y_asq_bgm	mumps_cum_4y	0.0699	0.2263	0.3087	0.7575	0.0248	0.0054	0.1767	0.0044	15.5	0.594595	0.0285010439277464	61919	73913	60453
c1y_asq_bgm	mycotic_or_fungal_infection_cum_2y	0.121	0.191	0.6334	0.5265	0.0106	0.0057	0.1767	0.0053	15.5	0.929825	0.00924091797025165	61919	71276	58364
c1y_asq_bgm	nuts_allergy_score_until_4yo_positive	-0.4028	0.2152	-1.8721	0.0612	-0.0011	0.0054	0.1767	0.0098	15.5	1.44118	0.017181106789145	61919	78335	61339
c1y_asq_bgm	otitis_media_cum_2y	0.148	0.0909	1.6277	0.1036	3.9406e-05	0.0053	0.1767	0.0243	15.5	3.68182	-0.0107712074717525	61919	73679	60289
c1y_asq_bgm	out_of_night_diapers_age_4y	-0.2498	0.1027	-2.4321	0.015	-0.0514	0.0054	0.1767	0.0304	15.5	2.15603	-0.0432430145747241	61919	71319	59983
c1y_asq_bgm	participant_reported_food_allergy_cum_4y	-0.1843	0.074	-2.4916	0.0127	-0.0128	0.0053	0.1767	0.0429	15.5	4.71429	0.00166573767334281	61919	77835	60999
c1y_asq_bgm	pb	0.0863	0.0695	1.2408	0.2147	0.0138	0.0062	0.1767	0.0508	15.5	6.51282	0.00826910986536358	62078	58567	53731
c1y_asq_bgm	peanuts_allergy_score_4yo_positive	-0.8474	3.1375	-0.2701	0.7871	-0.0011	0.0052	0.1767	0.0018	15.5	0.28125	0.0152930395580529	61919	78335	61339
c1y_asq_bgm	premature_birth	-0.0157	0.125	-0.1255	0.9001	0.0061	0.005	0.1767	0.0091	15.5	1.56897	0.0082087844289166	61919	70695	59484
c1y_asq_bgm	psychomotor_developmental_delay_cum_4y	NA	NA	NA	NA	-0.0905	0.0046	0.1767	-0.0018	15.5	-0.295082	NA	61919	73913	60453
c1y_asq_bgm	roseola_infantum_cum_2y	0.1066	0.1098	0.9705	0.3318	0.0393	0.006	0.1767	0.0126	15.5	2	0.0434716560014414	61919	73011	59749
c1y_asq_bgm	rsv_infection_cum_2y	-0.0556	0.0731	-0.7605	0.447	-0.0035	0.0051	0.1767	0.0361	15.5	5.30882	0.000565896350620351	61919	73012	59781
c1y_asq_bgm	sccon003	0.2518	0.0585	4.3063	1.6602e-05	0.0408	0.006	0.1767	0.0704	15.5	8.38095	0.020166870252387	62078	59136	54061
c1y_asq_bgm	sccon005	0.05	0.0826	0.6057	0.5447	0.0156	0.0054	0.1767	0.0252	15.5	3.76119	0.0137658126020367	62078	61851	61693
c1y_asq_bgm	se	-0.0235	0.0761	-0.3084	0.7578	-0.0038	0.006	0.1767	0.0628	15.5	1.82558	-0.00207361131990911	62078	58181	53147
c1y_asq_bgm	shellfish_allergy_score_until_4yo_positive	-0.5948	0.7776	-0.7649	0.4444	0.0059	0.0053	0.1767	0.0027	15.5	0.442623	0.0217410274293969	61919	77997	61120
c1y_asq_bgm	soba_allergy_score_until_4yo_positive	-0.0353	0.1388	-0.2545	0.7991	5e-04	0.0059	0.1767	0.0105	15.5	1.75	0.00231626849698156	61919	77462	60738
c1y_asq_bgm	soybean_allergy_score_until_4yo_positive	-0.198	0.1532	-1.2926	0.1961	-0.0093	0.0049	0.1767	0.0084	15.5	1.29231	-0.00325648253041303	61919	78065	61168
c1y_asq_bgm	streptococcus_pyogenes_cum_4y	0.066	0.1867	0.3538	0.7235	0.0059	0.0057	0.1767	0.0062	15.5	0.984127	0.00488417692051404	61919	73913	60453
c1y_asq_bgm	ucbb_0080001b	-0.0579	0.0656	-0.882	0.3778	0.0016	0.0051	0.1767	0.029	15.5	4.83333	0.00672514471659508	61919	75638	58609
c1y_asq_bgm	ucbb_0410001	0.0341	0.0373	0.9141	0.3607	-0.0134	0.0077	0.1767	0.3582	15.5	8.3109	-0.0303176882534074	62078	61849	61691
c1y_asq_bgm	ucbb_0420001	0.0486	0.039	1.247	0.2124	-0.0232	0.0077	0.1767	0.3484	15.5	7.81166	-0.0482785593568627	62078	61849	61691
c1y_asq_bgm	ucbb_0430001	0.0101	0.0372	0.2729	0.785	0.0131	0.0069	0.1767	0.2981	15.5	4.26466	0.0158997797743956	62078	69461	59718
c1y_asq_bgm	ucbb_0450001	0.0558	0.0418	1.3362	0.1815	0.041	0.0055	0.1767	0.0986	15.5	10.9556	0.0438257630686299	62078	69328	59613
c1y_asq_bgm	ucbb_0460001	0.0766	0.0444	1.7246	0.0846	0.0462	0.0057	0.1767	0.0956	15.5	10.5055	0.0473813419038604	62078	69297	59601
c1y_asq_bgm	ucbb_0480001	0.0524	0.0394	1.3296	0.1836	-0.0071	0.0076	0.1767	0.3442	15.5	7.23109	-0.0282261140683514	62078	69223	59536
c1y_asq_bgm	upper_respiratory_tract_infection_cum_2y	-0.0708	0.1022	-0.6929	0.4884	-0.0103	0.0051	0.1767	0.018	15.5	2.64706	-0.00841770427230332	61919	73406	60061
c1y_asq_bgm	urinary_tract_infections_cum_4y	NA	NA	NA	NA	-0.0162	0.0053	0.1767	-0.0027	15.5	-0.442623	NA	61919	56592	46008
c1y_asq_bgm	urticaria_cum_4y	0.1224	0.1377	0.8885	0.3743	0.001	0.0058	0.1767	0.0121	15.5	1.77941	-0.00503477361911298	61919	73913	60453
c1y_asq_bgm	varicella_cum_4y	0.3495	0.3259	1.0725	0.2835	0.0115	0.0055	0.1767	0.0045	15.5	0.642857	0.00336978420227126	61919	73388	60066
c1y_asq_bgm	wheat_allergy_score_until_4yo_positive	-0.1335	0.0785	-1.7011	0.0889	-0.0099	0.005	0.1767	0.0305	15.5	4.55224	-0.00290187713698053	61919	63992	50284
c1y_asq_cfm	BMI	0.0046	0.0583	0.0788	0.9372	0.0044	0.0063	0.0465	0.1732	5.96154	19.4607	0.00449061182914986	64270	163835	0
c1y_asq_cfm	adenovirus_infection_cum_2y	0.1648	0.1851	0.8903	0.3733	0.0091	0.005	0.0465	0.0171	5.96154	2.71429	0.00765876849872554	49042	73406	45268
c1y_asq_cfm	allergic_conjunctivitis_cum_4y	0.0838	0.1902	0.4406	0.6595	0.0105	0.0051	0.0465	0.0162	5.96154	2.28169	0.011949444562208	49042	73913	45567
c1y_asq_cfm	allergic_conjunctivitis_or_rhinitis_or_hay_fever_cum_4y	0.0252	0.2561	0.0983	0.9217	0.0119	0.0051	0.0465	0.0086	5.96154	1.11688	0.0157797624285951	49042	72761	44860
c1y_asq_cfm	allergic_rhinitis_cum_4y	0.0124	0.2171	0.057	0.9545	0.0082	0.005	0.0465	0.0126	5.96154	1.55556	0.0108567537959605	49042	73913	45567
c1y_asq_cfm	any_food_allergy_score_positive_until_4yo	-0.2625	0.1193	-2.2009	0.0277	0.0059	0.0057	0.0465	0.0548	5.96154	5.48	0.0219334434562254	49042	78335	48299
c1y_asq_cfm	asthma_cum_4y	-0.1957	0.1422	-1.3761	0.1688	0.011	0.0048	0.0465	0.0306	5.96154	3.1875	0.0227956421722709	49042	73913	45567
c1y_asq_cfm	atopic_dermatitis_cum_4y	-0.1439	0.1022	-1.4083	0.159	0.0071	0.0051	0.0465	0.0633	5.96154	5.86111	0.0181873226536558	49042	73913	45567
c1y_asq_cfm	autistic_spectrum_disorder_and_pddnos_cum_4y	-0.6539	0.2746	-2.3812	0.0173	-0.036	0.0048	0.0465	0.0107	5.96154	1.94545	-0.0341485164424324	49042	73388	45228
c1y_asq_cfm	bone_fracture_cum_4y	0.3136	0.5308	0.5907	0.5547	0.0071	0.0052	0.0465	0.0034	5.96154	0.548387	0.00557844347439867	49042	73913	45567
c1y_asq_cfm	breast_feeding_cessation_1m	0.1973	0.3952	0.4994	0.6175	-0.0118	0.0051	0.0465	0.004	5.96154	0.634921	-0.019090163682325	49042	70887	43722
c1y_asq_cfm	breast_feeding_cessation_2m	-0.0156	0.1783	-0.0877	0.9301	-0.0105	0.0049	0.0465	0.0142	5.96154	2.18462	-0.0141930144645322	49042	70804	43692
c1y_asq_cfm	breast_feeding_cessation_3m	0.1652	0.1952	0.8462	0.3974	-0.0174	0.0049	0.0465	0.0112	5.96154	1.77778	-0.02803590448363	49042	70894	43747
c1y_asq_cfm	breast_feeding_cessation_age	0.3438	0.1998	1.7205	0.0854	0.0238	0.0049	0.0465	0.018	5.96154	2.14286	0.0229275434838503	49042	70705	43616
c1y_asq_cfm	breast_feeding_period_1y	-0.0883	0.1752	-0.5042	0.6141	0.0355	0.0052	0.0465	0.0188	5.96154	2.84848	0.0523990524314614	49042	70204	43331
c1y_asq_cfm	c1hy_0030001b2	-0.1853	0.2165	-0.856	0.392	0.015	0.005	0.0465	0.0102	5.96154	1.85455	0.0238508819786778	49042	79753	49025
c1y_asq_cfm	c1hy_0060002_checked	0.1515	0.0748	2.0241	0.043	0.0583	0.0059	0.0465	0.1964	5.96154	12.1235	0.0547926861722013	61919	64676	59086
c1y_asq_cfm	c1hy_0070002b	0.1224	0.2717	0.4505	0.6523	7e-04	0.0057	0.0465	0.0083	5.96154	1.40678	-0.00155428478604347	49042	79660	48983
c1y_asq_cfm	c1hy_0100001_2	-0.2958	0.2167	-1.365	0.1723	-0.0125	0.005	0.0465	0.0118	5.96154	1.81538	-0.00758761075537798	61919	69837	57505
c1y_asq_cfm	c1hy_0100001_3	-0.2498	0.1304	-1.916	0.0554	0.0089	0.0048	0.0465	0.0295	5.96154	3.73418	0.0201975998401276	61919	69837	57505
c1y_asq_cfm	c1hy_0100001_4	NA	NA	NA	NA	-0.005	0.0054	0.0465	-0.0043	5.96154	-0.767857	NA	61919	69837	57505
c1y_asq_cfm	c1hy_0100501_3	-0.4853	0.3341	-1.4528	0.1463	0.0016	0.0053	0.0465	0.0065	5.96154	1.14035	0.0105484610890863	61919	69837	57505
c1y_asq_cfm	c1hy_0100501_4	-0.0468	0.474	-0.0988	0.9213	-0.0148	0.0054	0.0465	0.0022	5.96154	0.407407	-0.0168658796914381	61919	69837	57505
c1y_asq_cfm	c1hy_0102001_3	NA	NA	NA	NA	8e-04	0.0048	0.0465	-0.0046	5.96154	-0.754098	NA	61919	71319	59983
c1y_asq_cfm	c1hy_0103001_3	-0.1986	0.1698	-1.1695	0.2422	-0.0084	0.0054	0.0465	0.018	5.96154	3.33333	-0.00367941677924534	61919	71319	59983
c1y_asq_cfm	c1hy_0103501_2	-0.3321	0.1725	-1.9252	0.0542	-0.0405	0.0053	0.0465	0.0212	5.96154	2.94444	-0.0360358565997778	61919	74494	60800
c1y_asq_cfm	c1hy_0103501_3	1	2.9012	0.3525	0.7245	-0.0129	0.0051	0.0465	0.0018	5.96154	0.295082	-0.0243608234490174	61919	74494	60800
c1y_asq_cfm	c1hy_0104001_2	-0.3474	0.1438	-2.4157	0.0157	-0.0363	0.0054	0.0465	0.0266	5.96154	4.09231	-0.0294070025618021	61919	74494	60800
c1y_asq_cfm	c1hy_0104001_3	NA	NA	NA	NA	-0.0071	0.0044	0.0465	-0.0029	5.96154	-0.508772	NA	61919	55299	55030
c1y_asq_cfm	c1hy_0104501_2	-0.0149	0.3171	-0.047	0.9625	-0.0602	0.0051	0.0465	0.0064	5.96154	1.03226	-0.0780004377228521	61919	64469	49929
c1y_asq_cfm	c1hy_0105001_2	-0.2025	0.1352	-1.4982	0.1341	-0.0738	0.0051	0.0465	0.028	5.96154	4.24242	-0.072329934753195	61919	57500	57234
c1y_asq_cfm	c1hy_0105001_3	NA	NA	NA	NA	0.003	0.0044	0.0465	-0.003	5.96154	-0.491803	NA	61919	41872	37960
c1y_asq_cfm	c1hy_0240001_1	0.3712	0.4092	0.9071	0.3644	0.0587	0.0053	0.0465	0.0045	5.96154	0.725806	0.0630856960301008	61919	80264	61919
c1y_asq_cfm	c1hy_0240001_2	-0.4084	0.3714	-1.0996	0.2715	-0.0547	0.0054	0.0465	0.0057	5.96154	0.890625	-0.0573349692895149	61919	79735	61520
c1y_asq_cfm	c1hy_0250001_1	0.4173	0.1504	2.7746	0.0055	0.0501	0.0054	0.0465	0.0278	5.96154	3.80822	0.0422056653652373	61919	70924	59671
c1y_asq_cfm	c1hy_0250001_2	0.2826	0.1968	1.4358	0.151	-0.0171	0.0052	0.0465	0.0162	5.96154	2.41791	-0.0312514754427553	61919	43468	39408
c1y_asq_cfm	c1hy_0250001_3	-0.3609	0.1304	-2.7672	0.0057	-0.0414	0.0054	0.0465	0.0352	5.96154	5.10145	-0.0323220991788822	61919	69458	59537
c1y_asq_cfm	c1hy_0380101_1	NA	NA	NA	NA	-0.0262	0.0049	0.0465	-0.0018	5.96154	-0.295082	NA	61919	69458	59537
c1y_asq_cfm	c1hy_0380101_2	-0.194	0.2367	-0.8197	0.4124	0.0126	0.0055	0.0465	0.0101	5.96154	1.68333	0.0186131307486666	61919	69458	59537
c1y_asq_cfm	c1hy_0380101_3	NA	NA	NA	NA	0.0231	0.005	0.0465	-7e-04	5.96154	-0.106061	NA	61919	69458	59537
c1y_asq_cfm	c1hy_0380101_4	NA	NA	NA	NA	-0.008	0.0048	0.0465	-2e-04	5.96154	-0.03125	NA	61919	69458	59537
c1y_asq_cfm	c1hy_0493002b	0.4793	0.4647	1.0314	0.3023	0.001	0.0047	0.0465	0.0045	5.96154	0.789474	-0.00579572382041369	49042	77493	47912
c1y_asq_cfm	c1hy_asq_acomu	0.5805	0.0795	7.3003	2.8715e-13	0.2892	0.0056	0.0465	0.0861	5.96154	8.87629	0.273616034348591	61919	61264	60969
c1y_asq_cfm	c1hy_asq_bgm	0.6824	0.082	8.325	8.4301e-17	0.285	0.0057	0.0465	0.0765	5.96154	8.89535	0.263603218850161	61919	61195	60902
c1y_asq_cfm	c1hy_asq_cfm	0.6162	0.0885	6.9595	3.4154e-12	0.3435	0.0055	0.0465	0.0557	5.96154	6.47674	0.333148426130782	61919	61095	60801
c1y_asq_cfm	c1hy_asq_dproblem	0.7095	0.0843	8.4117	4.0396e-17	0.3414	0.0057	0.0465	0.0515	5.96154	6.68831	0.32664281926016	61919	61095	60801
c1y_asq_cfm	c1hy_asq_epersonal	0.8023	0.1169	6.8603	6.8721e-12	0.2859	0.0055	0.0465	0.0355	5.96154	4.08046	0.267444834524369	61919	61156	60861
c1y_asq_cfm	c1hy_asq_total	0.7723	0.0662	11.6728	1.7559e-31	0.4195	0.006	0.0465	0.0772	5.96154	8.21277	0.523069811303665	49042	77911	48295
c1y_asq_cfm	c1hy_bed_time	0.0236	0.1593	0.1479	0.8824	-0.0138	0.0053	0.0465	0.0269	5.96154	3.68493	-0.0202175821956132	49042	70615	43568
c1y_asq_cfm	c1hy_bmi	-0.0427	0.0731	-0.5846	0.5588	-0.0031	0.006	0.0465	0.1847	5.96154	13.2878	-2.38089147819176e-05	49042	78335	48299
c1y_asq_cfm	c1hy_nap_count	-0.1663	0.205	-0.8114	0.4171	-0.0195	0.0055	0.0465	0.0165	5.96154	2.46269	-0.0225632809350012	49042	70089	43213
c1y_asq_cfm	c1hy_night_wake_up_count	-0.1238	0.1331	-0.9302	0.3523	-0.019	0.0048	0.0465	0.0287	5.96154	4.28358	-0.0219632464516961	49042	70710	43605
c1y_asq_cfm	c1hy_psi_cf	-0.0387	0.1488	-0.2601	0.7948	-0.0816	0.0048	0.0465	0.0264	5.96154	4.125	-0.0910386045634889	61919	67613	59276
c1y_asq_cfm	c1hy_sleep_time_day	-0.0778	0.1761	-0.442	0.6585	-0.0088	0.0051	0.0465	0.0195	5.96154	3.25	-0.00985343381295689	49042	70830	43694
c1y_asq_cfm	c1hy_sleep_time_night	0.0605	0.1541	0.3924	0.6948	0.0239	0.0049	0.0465	0.0231	5.96154	3.34783	0.0313846223516353	49042	70695	43605
c1y_asq_cfm	c1hy_total_sleep_time	-0.1569	0.2422	-0.6476	0.5172	0.0085	0.0049	0.0465	0.01	5.96154	1.5873	0.0153501321163464	49042	70084	43218
c1y_asq_cfm	c1hy_wake_up_time	0.1181	0.0925	1.2759	0.202	0.0091	0.0047	0.0465	0.0699	5.96154	9.07792	0.00588885322159853	49042	70773	43662
c1y_asq_cfm	c1y_0010001_1	NA	NA	NA	NA	NA	NA	0.0465	2e-04	5.96154	0.0350877	NA	61919	66800	59676
c1y_asq_cfm	c1y_0010001_3	NA	NA	NA	NA	-0.0068	0.0049	0.0465	-4e-04	5.96154	-0.0677966	NA	61919	66687	59606
c1y_asq_cfm	c1y_0080104_checked	0.1253	0.0866	1.4463	0.1481	0.01	0.0052	0.0465	0.1944	5.96154	9.21327	-0.00138191734211559	61919	64819	59197
c1y_asq_cfm	c1y_0080204_checked	0.1113	0.0687	1.6196	0.1053	0.0277	0.0059	0.0465	0.2505	5.96154	11.0841	0.0208664830381913	61919	64752	59151
c1y_asq_cfm	c1y_0090005b	NA	NA	NA	NA	-0.0225	0.0053	0.0465	-0.0013	5.96154	-0.188406	NA	61919	31989	31845
c1y_asq_cfm	c1y_0170001_1	-0.1967	0.2011	-0.9783	0.3279	0.0048	0.0051	0.0465	0.0144	5.96154	2.18182	0.0106329564193706	61919	68351	59846
c1y_asq_cfm	c1y_0170001_1_3	-0.005	0.108	-0.0461	0.9633	-0.0106	0.0055	0.0465	0.0501	5.96154	5.16495	-0.0148898647458071	49042	69835	43043
c1y_asq_cfm	c1y_0170001_3	0.096	0.1714	0.5602	0.5753	-0.0144	0.0057	0.0465	0.0238	5.96154	3.05128	-0.0195576207192556	61919	68056	59634
c1y_asq_cfm	c1y_0210001_1	0.1419	0.2623	0.5411	0.5884	0.0688	0.0054	0.0465	0.0085	5.96154	1.25	0.072683785040722	61919	65116	59443
c1y_asq_cfm	c1y_0210001_2	-0.0901	0.2674	-0.3369	0.7362	-0.0674	0.0055	0.0465	0.0083	5.96154	1.23881	-0.0679603350252774	61919	61679	61384
c1y_asq_cfm	c1y_0220001_1	0.3061	0.1818	1.6839	0.0922	0.0222	0.0057	0.0465	0.0185	5.96154	3.13559	0.0141742202751255	61919	59836	59554
c1y_asq_cfm	c1y_0220001_2	-0.1559	0.1848	-0.8436	0.3989	-0.0019	0.0055	0.0465	0.016	5.96154	2.38806	0.00214702230334922	61919	69837	57505
c1y_asq_cfm	c1y_0220001_3	-0.2853	0.1141	-2.4998	0.0124	-0.0276	0.0049	0.0465	0.0414	5.96154	6.27273	-0.0199192500725297	61919	69837	57505
c1y_asq_cfm	c1y_1_bmi	-0.0771	0.07	-1.1014	0.2707	0.0405	0.0056	0.0465	0.2582	5.96154	13.1066	0.071843223092931	49042	78335	48299
c1y_asq_cfm	c1y_2_bmi	-0.163	0.0676	-2.4125	0.0158	0.0397	0.0061	0.0465	0.282	5.96154	17.4074	0.0841320153503499	49042	78335	48299
c1y_asq_cfm	c1y_asq_dproblem	0.7011	0.0637	10.9989	3.869e-28	0.5204	0.0058	0.0465	0.061	5.96154	7.625	0.545857560158889	61919	65579	59875
c1y_asq_cfm	c1y_asq_epersonal	0.7353	0.0678	10.8495	2.0046e-27	0.513	0.0061	0.0465	0.0613	5.96154	7.38554	0.535593363051684	61919	65579	59875
c1y_asq_cfm	c1y_asq_total	0.8455	0.0339	24.9451	2.4125e-137	0.7338	0.0067	0.0465	0.1088	5.96154	11.6989	0.95822041938795	49042	76496	47639
c1y_asq_cfm	c1y_bed_time	0.1745	0.2175	0.8026	0.4222	-0.0229	0.0051	0.0465	0.0129	5.96154	2.01562	-0.0362402872690214	49042	70875	43714
c1y_asq_cfm	c1y_nap_count	-0.0403	0.165	-0.2443	0.807	-0.0235	0.0052	0.0465	0.0192	5.96154	3.04762	-0.0315223941206268	49042	70903	43731
c1y_asq_cfm	c1y_night_wake_up_count	-0.2892	0.1763	-1.6408	0.1008	-0.0315	0.005	0.0465	0.0191	5.96154	3.03175	-0.035090352655072	49042	70580	43550
c1y_asq_cfm	c1y_sleep_time_day	-0.0926	0.143	-0.6474	0.5174	-0.0046	0.0047	0.0465	0.0204	5.96154	3.2381	-0.00346984388109546	49042	70839	43692
c1y_asq_cfm	c1y_sleep_time_night	0.086	0.1242	0.692	0.489	0.0393	0.0047	0.0465	0.029	5.96154	4.26471	0.0519105707038017	49042	70610	43547
c1y_asq_cfm	c1y_total_sleep_time	-0.0379	0.1218	-0.3113	0.7556	0.0214	0.0045	0.0465	0.0279	5.96154	4.5	0.0313896534478821	49042	70889	43728
c1y_asq_cfm	c1y_wake_up_time	0.1204	0.0984	1.224	0.2209	8e-04	0.0047	0.0465	0.063	5.96154	8.87324	-0.00575250361690878	49042	70806	43679
c1y_asq_cfm	c2hy_0030002_checked	0.1798	0.0637	2.8228	0.0048	0.0489	0.0056	0.0465	0.2841	5.96154	13.4645	0.0383990796702386	61919	64642	59050
c1y_asq_cfm	c2hy_0040401b	NA	NA	NA	NA	-0.0037	0.005	0.0465	-0.0044	5.96154	-0.733333	NA	49042	79780	49042
c1y_asq_cfm	c2hy_asq_acomu	0.403	0.0956	4.2169	2.4773e-05	0.2302	0.0059	0.0465	0.066	5.96154	7.02128	0.22466430064577	61919	60213	59981
c1y_asq_cfm	c2hy_asq_bgm	0.7023	0.091	7.7169	1.1921e-14	0.2635	0.0054	0.0465	0.0652	5.96154	7.01075	0.243162274986134	61919	60213	59981
c1y_asq_cfm	c2hy_asq_cfm	0.5426	0.1139	4.7631	1.9067e-06	0.2775	0.0055	0.0465	0.0357	5.96154	4.89041	0.307571614590517	61919	79676	61480
c1y_asq_cfm	c2hy_asq_dproblem	0.5024	0.1019	4.9285	8.2877e-07	0.2545	0.0064	0.0465	0.0588	5.96154	7.08434	0.281230148010838	61919	78089	60463
c1y_asq_cfm	c2hy_asq_epersonal	0.436	0.087	5.0091	5.4694e-07	0.247	0.0054	0.0465	0.0734	5.96154	8.24719	0.351208788021822	61919	45836	37005
c1y_asq_cfm	c2hy_asq_total	0.5705	0.0801	7.1226	1.0595e-12	0.3299	0.0062	0.0465	0.0765	5.96154	8.89535	0.419556808885298	49042	75638	46975
c1y_asq_cfm	c2hy_bmi	-0.1461	0.0664	-2.1987	0.0279	-0.0177	0.006	0.0465	0.2398	5.96154	16.2027	-0.00855841859246085	49042	78335	48299
c1y_asq_cfm	c2hy_psi_cf	-0.0337	0.1483	-0.227	0.8204	-0.0946	0.0055	0.0465	0.0273	5.96154	4.33333	-0.105925179223846	61919	67669	59329
c1y_asq_cfm	c2y_0030002_checked	0.196	0.0634	3.0924	0.002	0.0567	0.0058	0.0465	0.2606	5.96154	11.8455	0.0466313730275264	61919	64687	59088
c1y_asq_cfm	c2y_0070301b	NA	NA	NA	NA	-0.0151	0.0046	0.0465	-2e-04	5.96154	-0.0338983	NA	49042	69403	42308
c1y_asq_cfm	c2y_0080001_1	0.096	0.1513	0.6341	0.526	0.033	0.0049	0.0465	0.0208	5.96154	3.25	0.0345307070420194	61919	69453	59532
c1y_asq_cfm	c2y_0080001_2	-0.1199	0.1441	-0.8324	0.4052	-0.0083	0.0048	0.0465	0.0219	5.96154	3.47619	-0.00550507698130063	61919	69457	59536
c1y_asq_cfm	c2y_0090001b2	NA	NA	NA	NA	0.0063	0.005	0.0465	-0.008	5.96154	-1.37931	NA	49042	79780	49042
c1y_asq_cfm	c2y_0100001_2	-0.1528	0.1629	-0.9378	0.3483	-0.013	0.005	0.0465	0.0196	5.96154	2.9697	-0.0101616667544015	61919	70826	59628
c1y_asq_cfm	c2y_0100001_3	-0.1756	0.1748	-1.0045	0.3151	-0.0016	0.0053	0.0465	0.0195	5.96154	2.70833	0.00363091890914821	61919	70826	59628
c1y_asq_cfm	c2y_0100001_4	-0.3281	0.2862	-1.1464	0.2516	0.001	0.0047	0.0465	0.008	5.96154	1.25	0.00764864731642094	61919	70826	59628
c1y_asq_cfm	c2y_0100501_3	-0.4521	0.2748	-1.6453	0.0999	0.0134	0.0052	0.0465	0.0093	5.96154	1.55	0.0249852025714486	61919	70826	59628
c1y_asq_cfm	c2y_0102001_3	NA	NA	NA	NA	-0.0032	0.0052	0.0465	-5e-04	5.96154	-0.0877193	NA	61919	70826	59628
c1y_asq_cfm	c2y_0103501_2	-0.4994	0.2038	-2.4499	0.0143	-0.0297	0.0056	0.0465	0.0157	5.96154	2.34328	-0.0201234325488775	61919	70809	59614
c1y_asq_cfm	c2y_0103501_3	NA	NA	NA	NA	NA	NA	0.0465	5e-04	5.96154	0.0833333	NA	61919	70822	59624
c1y_asq_cfm	c2y_0104001_2	-0.3907	0.1847	-2.1146	0.0345	-0.0354	0.0055	0.0465	0.0185	5.96154	2.68116	-0.0273364150646699	61919	64774	59146
c1y_asq_cfm	c2y_0104001_3	NA	NA	NA	NA	-0.0082	0.0056	0.0465	-0.0028	5.96154	-0.491228	NA	61919	64774	59146
c1y_asq_cfm	c2y_0104501_2	NA	NA	NA	NA	-0.0387	0.0052	0.0465	-0.009	5.96154	-1.55172	NA	61919	64774	59146
c1y_asq_cfm	c2y_0105001_2	-0.3308	0.156	-2.1207	0.0339	-0.0596	0.0051	0.0465	0.0227	5.96154	3.28986	-0.0549752726511037	61919	64774	59146
c1y_asq_cfm	c2y_0105001_3	0.1938	0.4536	0.4274	0.6691	-0.0029	0.0045	0.0465	0.0027	5.96154	0.457627	-0.00541112248243061	61919	64774	59146
c1y_asq_cfm	c2y_asq_acomu	0.388	0.0763	5.0871	3.6353e-07	0.2338	0.0054	0.0465	0.0949	5.96154	10.4286	0.226791762380343	61919	61118	60825
c1y_asq_cfm	c2y_asq_bgm	0.7042	0.0772	9.122	7.3771e-20	0.2605	0.0051	0.0465	0.0941	5.96154	11.6173	0.23335883916248	61919	61118	60825
c1y_asq_cfm	c2y_asq_cfm	0.6985	0.0955	7.3169	2.5382e-13	0.2886	0.0053	0.0465	0.0439	5.96154	5.55696	0.272707312671852	61919	61089	60799
c1y_asq_cfm	c2y_asq_dproblem	0.5826	0.109	5.3422	9.1824e-08	0.3085	0.0053	0.0465	0.0358	5.96154	4.36585	0.30067697045112	61919	61089	60799
c1y_asq_cfm	c2y_asq_epersonal	0.7235	0.1171	6.1785	6.4723e-10	0.2558	0.0053	0.0465	0.0352	5.96154	4.09302	0.240978851812863	61919	60213	59981
c1y_asq_cfm	c2y_asq_total	0.6451	0.0675	9.5601	1.176e-21	0.3578	0.0053	0.0465	0.079	5.96154	8.97727	0.447219179730064	49042	77531	48152
c1y_asq_cfm	c2y_bmi	-0.1709	0.0687	-2.4882	0.0128	-0.0119	0.0059	0.0465	0.237	5.96154	16.4583	0.0031299904659137	49042	78335	48299
c1y_asq_cfm	c3hy_asq_acomu	0.4734	0.112	4.2275	2.3635e-05	0.2267	0.0056	0.0465	0.0435	5.96154	5.50633	0.231913185387683	61919	64700	59105
c1y_asq_cfm	c3hy_asq_bgm	0.5623	0.1009	5.5712	2.5295e-08	0.2368	0.005	0.0465	0.0563	5.96154	7.40789	0.221849662483514	61919	61264	60969
c1y_asq_cfm	c3hy_asq_cfm	0.435	0.0951	4.5752	4.7566e-06	0.2181	0.0051	0.0465	0.0529	5.96154	6.78205	0.209269006558279	61919	61195	60902
c1y_asq_cfm	c3hy_asq_dproblem	0.3204	0.1163	2.7545	0.0059	0.2029	0.0055	0.0465	0.0431	5.96154	5.4557	0.199861934208296	61919	61095	60801
c1y_asq_cfm	c3hy_asq_epersonal	0.5305	0.1147	4.6229	3.7848e-06	0.2037	0.0053	0.0465	0.0429	5.96154	4.98837	0.190795012444935	61919	61156	60861
c1y_asq_cfm	c3hy_asq_total	0.5721	0.084	6.8141	9.488e-12	0.2833	0.0053	0.0465	0.0646	5.96154	8.17722	0.349699002911702	49042	79399	48887
c1y_asq_cfm	c3hy_bmi	-0.0763	0.0623	-1.2231	0.2213	-0.0017	0.0059	0.0465	0.2701	5.96154	16.3697	0.00763488427884719	49042	78335	48299
c1y_asq_cfm	c3hy_psi_cf	0.0063	0.1399	0.0449	0.9642	-0.1059	0.0053	0.0465	0.0334	5.96154	4.07317	-0.120595454619498	61919	67682	59342
c1y_asq_cfm	c3y_0030002_checked	0.179	0.0619	2.8917	0.0038	0.0352	0.0057	0.0465	0.3134	5.96154	14.3105	0.0198854110429805	61919	64701	59100
c1y_asq_cfm	c3y_0040001_1	0.734	0.3709	1.9788	0.0478	0.0368	0.0049	0.0465	0.0083	5.96154	1.22059	0.025692409935466	61919	64774	59146
c1y_asq_cfm	c3y_0040001_2	-0.6193	0.2761	-2.2432	0.0249	-0.0323	0.0049	0.0465	0.0111	5.96154	1.65672	-0.0211271684807311	61919	64774	59146
c1y_asq_cfm	c3y_0050001_1	0.3253	0.164	1.9837	0.0473	0.0416	0.0049	0.0465	0.022	5.96154	3.18841	0.0375383793544226	61919	73434	60126
c1y_asq_cfm	c3y_0050001_2	0.4494	0.2976	1.5102	0.131	-0.0066	0.0049	0.0465	0.0089	5.96154	1.28986	-0.0170186738284932	61919	73434	60126
c1y_asq_cfm	c3y_0050001_3	-0.3652	0.1157	-3.1564	0.0016	-0.0288	0.0049	0.0465	0.0435	5.96154	6.30435	-0.0166222779540236	61919	73434	60126
c1y_asq_cfm	c3y_0100301b	0.401	0.5228	0.7669	0.4431	-0.0063	0.0048	0.0465	0.0041	5.96154	0.554054	-0.0139281240870019	49042	79735	49026
c1y_asq_cfm	c3y_0110001_3	-0.1348	0.1592	-0.8469	0.3971	-0.0084	0.0052	0.0465	0.0212	5.96154	2.90411	-0.00537043508734794	61919	73434	60126
c1y_asq_cfm	c3y_0110501_3	-0.6575	1.032	-0.6371	0.5241	0.0026	0.0049	0.0465	0.0021	5.96154	0.368421	0.00965011279629411	61919	73434	60126
c1y_asq_cfm	c3y_0112001_3	NA	NA	NA	NA	-0.0043	0.0052	0.0465	-0.0015	5.96154	-0.254237	NA	61919	73369	60073
c1y_asq_cfm	c3y_0113501_2	-0.3967	0.4653	-0.8524	0.394	-0.0209	0.0052	0.0465	0.0043	5.96154	0.661538	-0.0183908062744076	61919	72891	59675
c1y_asq_cfm	c3y_0113501_3	NA	NA	NA	NA	-0.0118	0.005	0.0465	-0.0015	5.96154	-0.217391	NA	61919	76280	59996
c1y_asq_cfm	c3y_0114001_2	-0.352	0.4894	-0.7193	0.472	-0.0305	0.0053	0.0465	0.0042	5.96154	0.591549	-0.030806568145376	61919	76280	59996
c1y_asq_cfm	c3y_0114001_3	NA	NA	NA	NA	-0.0125	0.0046	0.0465	-0.0047	5.96154	-0.783333	NA	61919	76280	59996
c1y_asq_cfm	c3y_0114501_2	NA	NA	NA	NA	-0.0255	0.0049	0.0465	-0.0038	5.96154	-0.666667	NA	61919	76280	59996
c1y_asq_cfm	c3y_0115001_2	-0.3124	0.179	-1.7452	0.0809	-0.0347	0.0051	0.0465	0.0175	5.96154	2.46479	-0.0318602123516189	61919	76280	59996
c1y_asq_cfm	c3y_0115001_3	-0.7332	1.8727	-0.3915	0.6954	4.1591e-05	0.0052	0.0465	0.0016	5.96154	0.231884	0.00653077608878702	61919	75785	59634
c1y_asq_cfm	c3y_0280201b	0.0391	0.3229	0.1211	0.9036	0.0248	0.0045	0.0465	0.0051	5.96154	0.689189	0.0318984649514235	49042	79507	48897
c1y_asq_cfm	c3y_0280301b	NA	NA	NA	NA	0.0219	0.0047	0.0465	-0.0041	5.96154	-0.602941	NA	49042	79419	48850
c1y_asq_cfm	c3y_0280501b	-0.0879	0.2336	-0.3762	0.7068	0.0164	0.0049	0.0465	0.0089	5.96154	1.27143	0.0233999791233024	49042	79348	48811
c1y_asq_cfm	c3y_0280601b	-0.3716	0.3533	-1.0518	0.2929	0.0273	0.0049	0.0465	0.0065	5.96154	0.866667	0.0425718469210185	49042	78297	48369
c1y_asq_cfm	c3y_0280901b	NA	NA	NA	NA	0.0203	0.0051	0.0465	-0.0038	5.96154	-0.520548	NA	49042	78943	48642
c1y_asq_cfm	c3y_0600101_1	NA	NA	NA	NA	-0.0175	0.0048	0.0465	-0.01	5.96154	-1.5625	NA	61919	55151	43661
c1y_asq_cfm	c3y_0600101_2	NA	NA	NA	NA	NA	NA	0.0465	0.001	5.96154	0.15625	NA	61919	72755	57628
c1y_asq_cfm	c3y_0600101_3	NA	NA	NA	NA	0.0254	0.0052	0.0465	-0.0012	5.96154	-0.181818	NA	61919	37207	28568
c1y_asq_cfm	c3y_0600101_4	NA	NA	NA	NA	-0.009	0.0052	0.0465	-0.0052	5.96154	-0.787879	NA	61919	68351	59846
c1y_asq_cfm	c3y_asq_acomu	0.3444	0.1111	3.1005	0.0019	0.2124	0.0058	0.0465	0.0538	5.96154	6.725	0.304217673349566	61919	45692	36898
c1y_asq_cfm	c3y_asq_bgm	0.6638	0.1046	6.3451	2.2227e-10	0.2552	0.0053	0.0465	0.05	5.96154	5.88235	0.352556011465876	61919	45835	36989
c1y_asq_cfm	c3y_asq_cfm	0.4444	0.0931	4.7738	1.8081e-06	0.2509	0.0054	0.0465	0.0484	5.96154	6.36842	0.35765108561027	61919	45692	36890
c1y_asq_cfm	c3y_asq_dproblem	0.3374	0.1065	3.1695	0.0015	0.22	0.006	0.0465	0.0531	5.96154	6.39759	0.241823388903542	61919	73666	60266
c1y_asq_cfm	c3y_asq_epersonal	0.5784	0.1011	5.7225	1.0498e-08	0.2254	0.0052	0.0465	0.0544	5.96154	6.55422	0.253106186248899	61919	60292	51116
c1y_asq_cfm	c3y_asq_total	0.4855	0.0844	5.7521	8.8136e-09	0.3035	0.0059	0.0465	0.0674	5.96154	8.53165	0.381994530358432	49042	79399	48887
c1y_asq_cfm	c3y_bed_time	0.0327	0.1365	0.2395	0.8107	-0.0025	0.0051	0.0465	0.0309	5.96154	4.29167	-0.00478504506808679	49042	71319	44001
c1y_asq_cfm	c3y_bmi	-0.1445	0.0586	-2.4657	0.0137	-0.0044	0.0058	0.0465	0.2654	5.96154	15.7976	0.0124337682344988	49042	78335	48299
c1y_asq_cfm	c3y_nap_count	0.0764	0.1596	0.4786	0.6322	-0.0288	0.0046	0.0465	0.0206	5.96154	3.12121	-0.0428229266710469	49042	70238	43321
c1y_asq_cfm	c3y_night_wake_up_count	-0.1459	0.1645	-0.8871	0.375	-0.0245	0.0048	0.0465	0.0214	5.96154	2.77922	-0.0293520208388986	49042	71187	43926
c1y_asq_cfm	c3y_sleep_time_day	0.0863	0.1483	0.5822	0.5604	-0.0159	0.0048	0.0465	0.0233	5.96154	3.32857	-0.0251340099968516	49042	71029	43822
c1y_asq_cfm	c3y_sleep_time_night	-0.1008	0.1305	-0.7728	0.4396	0.0238	0.0052	0.0465	0.0351	5.96154	4.94366	0.0378040439990226	49042	70444	43459
c1y_asq_cfm	c3y_total_sleep_time	-0.066	0.2057	-0.321	0.7482	8e-04	0.0046	0.0465	0.0118	5.96154	1.84375	0.00270314794416042	49042	71000	43794
c1y_asq_cfm	c3y_wake_up_time	0.1521	0.082	1.855	0.0636	0.0201	0.0047	0.0465	0.0777	5.96154	9.03488	0.019059489790332	49042	71319	44001
c1y_asq_cfm	c4y_0042102b	0.0275	0.1106	0.2487	0.8036	0.0034	0.0049	0.0465	0.0495	5.96154	5.625	0.0031809329525494	49042	78788	48612
c1y_asq_cfm	c4y_0060301b	0.1773	0.7067	0.2508	0.8019	-0.0109	0.0047	0.0465	0.0017	5.96154	0.261538	-0.0158651944815733	49042	79780	49042
c1y_asq_cfm	c4y_0070001_3	-0.9169	0.3563	-2.5737	0.0101	0.0085	0.005	0.0465	0.0123	5.96154	1.5375	0.0321171009314836	61919	68351	59846
c1y_asq_cfm	c4y_0070501_3	-0.9506	1.2155	-0.7821	0.4342	-0.0024	0.0044	0.0465	0.0028	5.96154	0.444444	0.00844824021230883	61919	68351	59846
c1y_asq_cfm	c4y_0073501_2	-0.3864	0.1475	-2.6203	0.0088	-0.0133	0.005	0.0465	0.0278	5.96154	3.97143	-0.000586908414937636	61919	68351	59846
c1y_asq_cfm	c4y_0073501_3	NA	NA	NA	NA	-0.0048	0.0047	0.0465	-0.0024	5.96154	-0.347826	NA	61919	68351	59846
c1y_asq_cfm	c4y_0074001_2	-0.0876	0.2431	-0.3602	0.7187	-0.0263	0.0056	0.0465	0.0094	5.96154	1.25333	-0.0275323541252571	61919	68351	59846
c1y_asq_cfm	c4y_0075001_2	-0.1598	0.6414	-0.2491	0.8032	-0.0352	0.005	0.0465	0.0023	5.96154	0.315068	-0.0367951168046936	61919	65376	59657
c1y_asq_cfm	c4y_0075001_3	NA	NA	NA	NA	NA	NA	0.0465	0.0017	5.96154	0.257576	NA	61919	65376	59657
c1y_asq_cfm	c4y_0075501_2	0.1012	0.6522	0.1552	0.8767	-0.0415	0.0056	0.0465	0.0019	5.96154	0.253333	-0.0463442012116081	61919	65376	59657
c1y_asq_cfm	c4y_0075501_3	-0.2246	0.2864	-0.7841	0.433	-0.0015	0.005	0.0465	0.008	5.96154	1.17647	0.00280926982704112	61919	65376	59657
c1y_asq_cfm	c4y_0310401b	NA	NA	NA	NA	0.0139	0.0046	0.0465	-0.0049	5.96154	-0.544444	NA	49042	79780	49042
c1y_asq_cfm	c4y_0310901b	-0.0216	0.2623	-0.0824	0.9343	0.0141	0.0053	0.0465	0.0128	5.96154	1.52381	0.0191169885083299	49042	79011	48706
c1y_asq_cfm	c4y_0490001_1	0.0104	0.2196	0.0474	0.9622	0.0137	0.005	0.0465	0.0125	5.96154	1.66667	0.0147990527401901	61919	65376	59657
c1y_asq_cfm	c4y_0490001_2	-0.0803	0.2518	-0.3188	0.7499	-0.0188	0.0052	0.0465	0.0097	5.96154	1.34722	-0.0188785161620616	61919	65376	59657
c1y_asq_cfm	c4y_0490001_3	0.3978	1.8479	0.2153	0.8296	0.0098	0.0054	0.0465	0.0014	5.96154	0.208955	0.00681026176070081	61919	61862	61545
c1y_asq_cfm	c4y_asq_acomu	0.5486	0.0946	5.7988	6.6811e-09	0.2016	0.0054	0.0465	0.058	5.96154	6.59091	0.185077511037824	61919	61118	60825
c1y_asq_cfm	c4y_asq_bgm	0.7021	0.1008	6.9689	3.1949e-12	0.2377	0.0053	0.0465	0.0502	5.96154	6.12195	0.217022550800603	61919	61089	60799
c1y_asq_cfm	c4y_asq_cfm	0.4741	0.1	4.7406	2.1307e-06	0.2184	0.0054	0.0465	0.0527	5.96154	6.3494	0.206394868277007	61919	61862	61545
c1y_asq_cfm	c4y_asq_dproblem	0.4399	0.1256	3.5036	5e-04	0.19	0.0056	0.0465	0.0419	5.96154	5.2375	0.179587630065858	61919	61862	61545
c1y_asq_cfm	c4y_asq_epersonal	0.7693	0.1441	5.3397	9.3099e-08	0.1969	0.0053	0.0465	0.0279	5.96154	3.44444	0.176884146728486	61919	61862	61545
c1y_asq_cfm	c4y_asq_total	0.6654	0.0919	7.239	4.519e-13	0.2742	0.0054	0.0465	0.0553	5.96154	6.28409	0.333220317046716	49042	79399	48887
c1y_asq_cfm	c4y_bmi	-0.0861	0.0631	-1.3653	0.1722	0.0017	0.006	0.0465	0.2773	5.96154	16.7048	0.0151449335020088	49042	47125	29239
c1y_asq_cfm	c6m_0010201_1	0.0097	0.1949	0.05	0.9601	-0.0273	0.0052	0.0465	0.0218	5.96154	1.87931	-0.0310480248267554	61919	68351	59846
c1y_asq_cfm	c6m_0010201_2	-0.1907	0.2396	-0.7958	0.4262	0.0095	0.0053	0.0465	0.016	5.96154	1.64948	0.0160314798250397	61919	68351	59846
c1y_asq_cfm	c6m_0010201_3	0.4698	0.7862	0.5976	0.5501	-0.0135	0.0051	0.0465	0.0042	5.96154	0.466667	-0.0217981983415913	61919	68351	59846
c1y_asq_cfm	c6m_0010201_5	0.0838	0.1443	0.5807	0.5614	0.0259	0.0045	0.0465	0.0312	5.96154	2.88889	0.0237780043940228	61919	61862	61545
c1y_asq_cfm	c6m_0020001_1	-0.173	0.1997	-0.8661	0.3864	0.0358	0.0049	0.0465	0.0142	5.96154	1.97222	0.0417181881221933	61919	61862	61545
c1y_asq_cfm	c6m_0020001_2	0.2893	0.5549	0.5213	0.6021	-0.0131	0.0053	0.0465	0.0029	5.96154	0.467742	-0.016955977688843	61919	61862	61545
c1y_asq_cfm	c6m_0020001_3	0.0609	0.1875	0.3249	0.7453	-0.0272	0.0052	0.0465	0.0132	5.96154	1.97015	-0.0297538937704025	61919	61862	61545
c1y_asq_cfm	c6m_0040108b	NA	NA	NA	NA	0.0172	0.0056	0.0465	-0.0074	5.96154	-0.795699	NA	61919	61862	61545
c1y_asq_cfm	c6m_0040109b	NA	NA	NA	NA	NA	NA	0.0465	3e-04	5.96154	0.0333333	NA	61919	61862	61545
c1y_asq_cfm	c6m_0040110b	0.1734	0.1835	0.9448	0.3447	0.0217	0.0049	0.0465	0.0225	5.96154	2.29592	0.0167936918128121	61919	61862	61545
c1y_asq_cfm	c6m_0040111b	0.6793	0.6388	1.0634	0.2876	0.0048	0.0052	0.0465	0.0059	5.96154	0.641304	-0.00659893810679526	61919	61862	61545
c1y_asq_cfm	c6m_0070103_checked	0.0185	0.065	0.2842	0.7763	0.0382	0.0056	0.0465	0.2189	5.96154	12.3672	0.0461342381545319	61919	67658	59320
c1y_asq_cfm	c6m_0090001b	0.6969	0.6993	0.9967	0.3189	-0.0228	0.0047	0.0465	0.0033	5.96154	0.611111	-0.0368246714608	61919	71547	55657
c1y_asq_cfm	c6m_0170001_1	0.4382	0.3371	1.2996	0.1937	0.0562	0.005	0.0465	0.0062	5.96154	1.05085	0.0504140382265013	61919	61862	61545
c1y_asq_cfm	c6m_0170001_2	-0.365	0.2398	-1.5222	0.128	-0.0529	0.0051	0.0465	0.0098	5.96154	1.66102	-0.0467287712728336	61919	61862	61545
c1y_asq_cfm	c6m_0180001_1	-0.1125	0.1129	-0.996	0.3192	-0.0322	0.0052	0.0465	0.0403	5.96154	5.30263	-0.0287590173293612	61919	61862	61545
c1y_asq_cfm	c6m_0180001_2	0.2475	0.1848	1.3394	0.1804	0.0257	0.0053	0.0465	0.0164	5.96154	2.44776	0.0196291378337223	61919	61862	61545
c1y_asq_cfm	c6m_0180001_3	-0.1664	0.1516	-1.0975	0.2724	0.0226	0.0048	0.0465	0.0213	5.96154	3.13235	0.0289474082581608	61919	61862	61545
c1y_asq_cfm	c6m_0220001_1	-0.1847	0.3685	-0.5014	0.6161	0.0189	0.0053	0.0465	0.0043	5.96154	0.796296	0.0234005428333565	61919	65116	59443
c1y_asq_cfm	c6m_0380001_1	-0.3146	0.4892	-0.6431	0.5201	-0.0049	0.0051	0.0465	0.003	5.96154	0.566038	-0.00124857910243042	61919	61679	61384
c1y_asq_cfm	c6m_asq_total	0.658	0.076	8.6628	4.6049e-18	0.3629	0.0055	0.0465	0.0766	5.96154	9.34146	0.454885673584435	49042	77194	47905
c1y_asq_cfm	c6m_bed_time	-0.0102	0.1564	-0.0651	0.9481	-4e-04	0.0052	0.0465	0.0177	5.96154	2.85484	-0.000253158059382333	49042	71319	44001
c1y_asq_cfm	c6m_bmi	0.0318	0.0587	0.5416	0.5881	0.0366	0.0062	0.0465	0.2613	5.96154	18.2727	0.0514886868348021	49042	79399	48887
c1y_asq_cfm	c6m_nap_count	-0.0646	0.1631	-0.3962	0.692	0.0011	0.0049	0.0465	0.0172	5.96154	3.07143	0.00341455224148772	49042	71319	44001
c1y_asq_cfm	c6m_night_wake_up_count	0.1251	0.17	0.736	0.4617	-0.0193	0.0047	0.0465	0.0195	5.96154	3.36207	-0.0307245395962782	49042	71319	44001
c1y_asq_cfm	c6m_sleep_time_day	-0.0851	0.151	-0.564	0.5728	-2e-04	0.0043	0.0465	0.0205	5.96154	3.53448	0.0024405990139676	49042	71319	44001
c1y_asq_cfm	c6m_sleep_time_night	-0.313	0.1692	-1.8495	0.0644	0.0236	0.0052	0.0465	0.0187	5.96154	2.92188	0.0423343307604144	49042	71319	44001
c1y_asq_cfm	c6m_total_sleep_time	-0.3804	0.1917	-1.9847	0.0472	0.0172	0.0045	0.0465	0.0138	5.96154	2.3	0.03377738467722	49042	71319	44001
c1y_asq_cfm	c6m_wake_up_time	0.0169	0.1158	0.1461	0.8838	0.0019	0.0053	0.0465	0.0394	5.96154	5.9697	0.00191253083743945	49042	71319	44001
c1y_asq_cfm	c_hospital_kikan	0.1008	0.1818	0.5544	0.5793	-0.0251	0.0051	0.0465	0.0146	5.96154	2.51724	-0.0304347767393922	61919	64718	59123
c1y_asq_cfm	cd	-0.052	0.0905	-0.575	0.5653	0.0119	0.0055	0.0465	0.072	5.96154	6	0.0171125330152394	61919	69712	59735
c1y_asq_cfm	childcare_facility_daycare_time_3y	-0.0238	0.3143	-0.0757	0.9396	-0.019	0.0045	0.0465	0.0083	5.96154	0.783019	-0.0258589322761817	49042	70926	43750
c1y_asq_cfm	childcare_facility_daycare_time_4y	NA	NA	NA	NA	NA	NA	0.0465	5e-04	5.96154	0.0694444	NA	49042	70928	43755
c1y_asq_cfm	childcare_facility_starting_age	-0.0133	0.2695	-0.0494	0.9606	0.0133	0.0052	0.0465	0.0107	5.96154	0.972727	0.0189043113965656	49042	69963	43128
c1y_asq_cfm	constipation_3y	-0.0745	0.1553	-0.4794	0.6316	0.0044	0.0055	0.0465	0.028	5.96154	3.94366	0.00890919743503654	49042	71709	44310
c1y_asq_cfm	constipation_4y	-0.0449	0.1437	-0.3126	0.7546	-0.0106	0.0056	0.0465	0.0332	5.96154	4.61111	-0.0127747006016556	49042	73656	45410
c1y_asq_cfm	constipation_cum_4y	-0.0727	0.1285	-0.5662	0.5713	-1e-04	0.0058	0.0465	0.0485	5.96154	5.98765	0.00348594091786588	49042	73913	45567
c1y_asq_cfm	constipation_severity_3y	0.0773	0.1423	0.543	0.5872	0.0053	0.006	0.0465	0.0363	5.96154	4.65385	0.00399225999288496	49042	73913	45567
c1y_asq_cfm	constipation_severity_4y	-0.1181	0.1447	-0.8159	0.4145	-0.013	0.0058	0.0465	0.0324	5.96154	4.37838	-0.0131100958930721	49042	73913	45567
c1y_asq_cfm	dr0m_0020701_1	0.1869	0.2238	0.835	0.4037	0.0059	0.0052	0.0465	0.0087	5.96154	1.58182	0.00223604653329055	61919	61862	61545
c1y_asq_cfm	dr0m_0020701_3	-0.2605	0.2012	-1.2944	0.1955	-0.0044	0.0054	0.0465	0.0126	5.96154	2.29091	0.00193836469426935	61919	61862	61545
c1y_asq_cfm	dr0m_bmi	0.037	0.0711	0.5196	0.6033	0.0288	0.0061	0.0465	0.1436	5.96154	13.0545	0.0390609848454974	49042	72598	44844
c1y_asq_cfm	dr1m_0040501b	0.0709	0.2245	0.3158	0.7521	-0.0016	0.0051	0.0465	0.009	5.96154	1.8	-0.00314730941628291	61919	61862	61545
c1y_asq_cfm	dr1m_bmi	0.1485	0.079	1.8793	0.0602	0.0386	0.0057	0.0465	0.1023	5.96154	10.7684	0.0422729178496111	49042	78873	48644
c1y_asq_cfm	egg_allergy_1hy	-0.4529	0.1978	-2.2904	0.022	0.0109	0.0054	0.0465	0.0172	5.96154	2.6875	0.0278371255325087	49042	76379	47182
c1y_asq_cfm	egg_allergy_2y	-0.3661	0.1619	-2.2613	0.0237	0.007	0.0052	0.0465	0.024	5.96154	3.80952	0.0220096479760664	49042	77939	48074
c1y_asq_cfm	egg_allergy_3y	-0.3942	0.1471	-2.6809	0.0073	0.0114	0.0049	0.0465	0.0306	5.96154	4.56716	0.0307138062630248	49042	77898	48067
c1y_asq_cfm	egg_allergy_4y	-0.2574	0.1601	-1.6084	0.1078	0.002	0.0049	0.0465	0.0247	5.96154	3.38356	0.0117110672899082	49042	78010	48133
c1y_asq_cfm	egg_allergy_cum_4y	-0.3229	0.1376	-2.3458	0.019	0.0075	0.005	0.0465	0.0351	5.96154	4.28049	0.023655131523932	49042	77901	48066
c1y_asq_cfm	egg_allergy_score_until_4yo	-0.3586	0.1155	-3.1047	0.0019	0.006	0.0052	0.0465	0.0558	5.96154	5.58	0.0304217043512015	49042	39080	24783
c1y_asq_cfm	egg_allergy_score_until_4yo_positive	-0.3167	0.1169	-2.7083	0.0068	0.0043	0.0053	0.0465	0.052	5.96154	5.14851	0.0255720718333215	49042	32861	19752
c1y_asq_cfm	exclusive_breastfeeding_1y	-0.1242	0.1546	-0.8032	0.4219	0.05	0.0054	0.0465	0.0262	5.96154	3.9697	0.074373099229506	49042	71075	43843
c1y_asq_cfm	febrile_convulsion_cum_4y	-0.0609	0.0864	-0.7055	0.4805	0.0023	0.0052	0.0465	0.0888	5.96154	8.07273	0.00745867107152353	49042	73913	45567
c1y_asq_cfm	feeding_type_yesterday_breast_feeding_count_1m	-0.2092	0.1816	-1.1521	0.2493	0.0341	0.0052	0.0465	0.0168	5.96154	2.84746	0.0533755725451093	49042	71319	44001
c1y_asq_cfm	feeding_type_yesterday_formula_feeding_count_1m	-0.374	0.3526	-1.0604	0.2889	2e-04	0.0048	0.0465	0.0086	5.96154	0.754386	0.00796889490490242	49042	71319	44001
c1y_asq_cfm	fever_count_cum_2hy	-0.0271	0.1217	-0.2225	0.8239	0.0072	0.0054	0.0465	0.0463	5.96154	5.38372	0.0112947102453678	49042	73913	45567
c1y_asq_cfm	fever_count_cum_2y	-0.0129	0.1324	-0.0974	0.9224	0.0041	0.0055	0.0465	0.036	5.96154	4.44444	0.00620091246850853	49042	73913	45567
c1y_asq_cfm	fever_over_39c_count_cum_2hy	-0.074	0.1319	-0.5607	0.575	0.0296	0.0055	0.0465	0.0364	5.96154	4.08989	0.0439777284280208	49042	73913	45567
c1y_asq_cfm	fever_over_39c_count_cum_2y	-0.0656	0.1424	-0.461	0.6448	0.0265	0.0055	0.0465	0.0302	5.96154	3.82278	0.0389679149321831	49042	73913	45567
c1y_asq_cfm	first_vaccination_bcg	0.3547	0.3334	1.0638	0.2874	0.0053	0.0045	0.0465	0.0051	5.96154	0.822581	0.00158166105071511	49042	73913	45567
c1y_asq_cfm	first_vaccination_dpt	NA	NA	NA	NA	NA	NA	0.0465	0.0012	5.96154	0.193548	NA	49042	73913	45567
c1y_asq_cfm	first_vaccination_haemophilus_b_influenzae	NA	NA	NA	NA	NA	NA	0.0465	8e-04	5.96154	0.135593	NA	49042	70984	43805
c1y_asq_cfm	first_vaccination_hbv	-0.039	0.1845	-0.2116	0.8324	-0.003	0.0054	0.0465	0.015	5.96154	2.63158	-0.0051899121787957	49042	33377	20030
c1y_asq_cfm	first_vaccination_pneumococcus	NA	NA	NA	NA	0.0108	0.0052	0.0465	-0.0025	5.96154	-0.403226	NA	49042	70954	43773
c1y_asq_cfm	first_vaccination_polio	NA	NA	NA	NA	0.0064	0.0053	0.0465	-0.0064	5.96154	-1.12281	NA	49042	70862	43726
c1y_asq_cfm	first_vaccination_rotavirus	-0.1517	0.2991	-0.5072	0.612	-0.0021	0.0054	0.0465	0.0073	5.96154	1.17742	-3.62202927034201e-05	49042	70902	43754
c1y_asq_cfm	fish_allergy_score_until_4yo_positive	-0.3869	0.2594	-1.4918	0.1358	0.0108	0.0053	0.0465	0.0081	5.96154	1.55769	0.0270054522611538	49042	44861	27011
c1y_asq_cfm	food_allergy_cum_4y	-0.3173	0.1162	-2.7299	0.0063	0.0019	0.005	0.0465	0.0458	5.96154	4.77083	0.0179833332552188	49042	73913	45567
c1y_asq_cfm	food_allergy_cum_count_until_4yo	-0.3458	0.1279	-2.7031	0.0069	0.0076	0.005	0.0465	0.0447	5.96154	4.96667	0.0267821112175765	49042	77462	47821
c1y_asq_cfm	food_allergy_egg_feeding_status_case_combined_1yh	-0.3202	0.1179	-2.717	0.0066	-8.4604e-05	0.0052	0.0465	0.0402	5.96154	4.46667	0.0143577197779946	49042	77968	48112
c1y_asq_cfm	food_allergy_egg_feeding_status_case_combined_2y	-0.2382	0.1338	-1.7802	0.0751	-0.0058	0.0054	0.0465	0.0343	5.96154	4.34177	0.00212736193464088	49042	78538	48177
c1y_asq_cfm	food_allergy_egg_feeding_status_case_combined_3y	-0.331	0.1731	-1.9125	0.0558	-0.0098	0.0051	0.0465	0.0219	5.96154	2.60714	-0.00581286445410595	49042	47286	29174
c1y_asq_cfm	food_allergy_egg_feeding_status_case_combined_4y	-0.8409	0.3123	-2.6929	0.0071	0.0025	0.0052	0.0465	0.0133	5.96154	1.77333	0.0249652529582345	49042	73913	45567
c1y_asq_cfm	food_allergy_fish_feeding_status_case_combined_1yh	NA	NA	NA	NA	-0.0106	0.0051	0.0465	-0.0077	5.96154	-1.30508	NA	49042	78217	48024
c1y_asq_cfm	food_allergy_fish_feeding_status_case_combined_2y	-0.1939	0.4626	-0.4192	0.6751	-0.0117	0.0052	0.0465	0.0034	5.96154	0.53125	-0.0185405071568125	49042	39997	25263
c1y_asq_cfm	food_allergy_fish_feeding_status_case_combined_3y	NA	NA	NA	NA	-0.0076	0.0048	0.0465	-0.0118	5.96154	-2.40816	NA	49042	46463	28668
c1y_asq_cfm	food_allergy_fruit_feeding_status_case_combined_1yh	-0.2616	0.2877	-0.9094	0.3631	-0.0203	0.0054	0.0465	0.0068	5.96154	1.21429	-0.0223880470363816	49042	76690	47088
c1y_asq_cfm	food_allergy_fruit_feeding_status_case_combined_2y	-0.5444	4.693	-0.116	0.9076	-0.0072	0.005	0.0465	0.002	5.96154	0.3125	-0.00760356643758494	49042	39706	25082
c1y_asq_cfm	food_allergy_fruit_feeding_status_case_combined_3y	NA	NA	NA	NA	-0.0043	0.0047	0.0465	-7e-04	5.96154	-0.107692	NA	49042	46231	28549
c1y_asq_cfm	food_allergy_milk_feeding_status_case_combined_1yh	-0.4545	0.2227	-2.0405	0.0413	-0.0082	0.0049	0.0465	0.0113	5.96154	1.82258	-0.000125369821629241	49042	77970	48108
c1y_asq_cfm	food_allergy_milk_feeding_status_case_combined_2y	-0.3111	0.1835	-1.695	0.0901	-0.002	0.0049	0.0465	0.0185	5.96154	2.84615	0.00580623869065926	49042	43845	26440
c1y_asq_cfm	food_allergy_milk_feeding_status_case_combined_3y	-0.4006	0.25	-1.6022	0.1091	-0.0038	0.0045	0.0465	0.0097	5.96154	1.49231	0.00248928387609151	49042	50028	30912
c1y_asq_cfm	food_allergy_milk_feeding_status_case_combined_4y	-0.7702	0.4233	-1.8196	0.0688	-0.0085	0.0051	0.0465	0.0075	5.96154	1.10294	0.00324064017717732	49042	73913	45567
c1y_asq_cfm	food_allergy_non_peanuts_nuts_feeding_status_case_combined_4y	-0.1548	0.3034	-0.51	0.6101	-0.0392	0.0055	0.0465	0.0075	5.96154	0.9375	-0.0502703372714543	49042	73913	45567
c1y_asq_cfm	food_allergy_nuts_feeding_status_case_combined_1yh	-0.2902	0.1386	-2.0929	0.0364	-0.0717	0.005	0.0465	0.0278	5.96154	3.97143	-0.0851843537902484	49042	78465	48110
c1y_asq_cfm	food_allergy_nuts_feeding_status_case_combined_2y	-0.3388	0.1667	-2.0327	0.0421	-0.0572	0.0047	0.0465	0.0206	5.96154	2.98551	-0.0872173662247756	49042	46817	28921
c1y_asq_cfm	food_allergy_nuts_feeding_status_case_combined_3y	-0.3909	0.1528	-2.5577	0.0105	-0.0314	0.005	0.0465	0.0233	5.96154	2.94937	-0.0299598059499952	49042	72901	44939
c1y_asq_cfm	food_allergy_peanuts_feeding_status_case_combined_4y	-0.2999	0.3287	-0.9124	0.3616	-0.0342	0.0051	0.0465	0.0073	5.96154	1.01389	-0.0407669639914001	49042	73913	45567
c1y_asq_cfm	food_allergy_score_cum_count_until_4yo	-0.3142	0.1124	-2.7965	0.0052	0.0063	0.0055	0.0465	0.064	5.96154	6.09524	0.026701517067755	49042	78335	48299
c1y_asq_cfm	food_allergy_sesame_feeding_status_case_combined_1yh	-0.0812	0.2767	-0.2935	0.7691	-0.0618	0.0054	0.0465	0.0083	5.96154	1.22059	-0.0804010603141082	49042	77269	47686
c1y_asq_cfm	food_allergy_sesame_feeding_status_case_combined_2y	NA	NA	NA	NA	-0.0376	0.0055	0.0465	-0.0116	5.96154	-2	NA	49042	55465	34225
c1y_asq_cfm	food_allergy_sesame_feeding_status_case_combined_3y	-0.5837	0.6324	-0.923	0.356	-0.0183	0.0052	0.0465	0.0033	5.96154	0.540984	-0.0212123165213309	49042	55312	34150
c1y_asq_cfm	food_allergy_shellfish_feeding_status_case_combined_1yh	-0.1042	0.1336	-0.7803	0.4352	-0.0478	0.0056	0.0465	0.0297	5.96154	4.30435	-0.0600622809490311	49042	78209	48023
c1y_asq_cfm	food_allergy_shellfish_feeding_status_case_combined_2y	-0.3655	0.2166	-1.6875	0.0915	-0.0379	0.0055	0.0465	0.0117	5.96154	1.82812	-0.0429005168059574	49042	73600	45385
c1y_asq_cfm	food_allergy_shellfish_feeding_status_case_combined_3y	-0.6046	1.0158	-0.5952	0.5517	-0.0241	0.0052	0.0465	0.0023	5.96154	0.338235	-0.03438283833207	49042	47206	29144
c1y_asq_cfm	food_allergy_shellfish_feeding_status_case_combined_4y	-0.4768	0.1663	-2.8671	0.0041	-0.0177	0.0051	0.0465	0.0249	5.96154	3.32	-0.00742807817398506	49042	73913	45567
c1y_asq_cfm	food_allergy_soba_feeding_status_case_combined_1yh	-0.3335	0.145	-2.2995	0.0215	-0.0379	0.0054	0.0465	0.0249	5.96154	3.95238	-0.0397849359405281	49042	75758	46472
c1y_asq_cfm	food_allergy_soba_feeding_status_case_combined_2y	-0.3775	0.2131	-1.7716	0.0765	-0.039	0.0056	0.0465	0.0143	5.96154	2.2	-0.0431681696981962	49042	73768	45474
c1y_asq_cfm	food_allergy_soba_feeding_status_case_combined_3y	-0.2677	0.3737	-0.7165	0.4737	-0.0324	0.0054	0.0465	0.0059	5.96154	0.819444	-0.0462631107645423	49042	55200	34073
c1y_asq_cfm	food_allergy_soba_feeding_status_case_combined_4y	-0.0709	0.2506	-0.2828	0.7773	-0.0287	0.0056	0.0465	0.0094	5.96154	1.32394	-0.037537857265507	49042	73765	45469
c1y_asq_cfm	food_allergy_wheat_feeding_status_case_combined_1yh	-0.2957	0.2617	-1.1301	0.2584	-0.0163	0.0048	0.0465	0.008	5.96154	1.45455	-0.0156980597040767	49042	77835	48023
c1y_asq_cfm	fruit_allergy_score_until_4yo_positive	-0.2817	0.1951	-1.4436	0.1489	0.0038	0.0051	0.0465	0.0137	5.96154	2.20968	0.0123603164979439	49042	78335	48299
c1y_asq_cfm	ft1b_0080001	0.1019	0.1591	0.6404	0.5219	0.0014	0.0051	0.0465	0.0438	5.96154	3.68067	-0.00320028155886059	61919	69258	59419
c1y_asq_cfm	ft1b_0400001	0.0606	0.1338	0.4526	0.6508	0.0012	0.0049	0.0465	0.0545	5.96154	4.12879	-0.00181982892075277	61919	69212	59388
c1y_asq_cfm	ft1b_0410001	0.0782	0.1278	0.6118	0.5407	-5.4962e-05	0.0049	0.0465	0.0599	5.96154	3.94079	-0.00442309994141303	61919	69260	59423
c1y_asq_cfm	ft1b_0420001	0.0809	0.1347	0.6004	0.5483	0.0036	0.0047	0.0465	0.0544	5.96154	3.62667	-0.000106814515616218	61919	69261	59422
c1y_asq_cfm	ft1b_0430001	0.018	0.1411	0.1273	0.8987	0.016	0.0055	0.0465	0.0461	5.96154	3.17931	0.0176215773717342	61919	69210	59380
c1y_asq_cfm	ft1b_0440001	-0.0969	0.1507	-0.6428	0.5204	-0.0098	0.0047	0.0465	0.053	5.96154	4.24	-0.00618356612990649	61919	67753	59398
c1y_asq_cfm	ft1b_0450001	0.0143	0.1284	0.1118	0.911	-0.0015	0.0049	0.0465	0.0486	5.96154	4.58491	-0.0024317391441495	61919	67701	59352
c1y_asq_cfm	ft1b_0460001	0.1177	0.1258	0.936	0.3493	0.0069	0.0048	0.0465	0.0516	5.96154	4.96154	0.00185624683200357	61919	67637	59296
c1y_asq_cfm	ft1b_0470001b	NA	NA	NA	NA	-0.0067	0.0049	0.0465	-0.0046	5.96154	-0.479167	NA	49042	76816	47638
c1y_asq_cfm	ft1b_0480001	0.1681	0.15	1.1209	0.2623	0.0055	0.0053	0.0465	0.0568	5.96154	3.44242	-0.00278178565101572	61919	67658	59321
c1y_asq_cfm	gastroenteritis_cum_2y	-0.5	0.3068	-1.63	0.1031	0.0146	0.0051	0.0465	0.0158	5.96154	2.07895	0.0339035459856031	49042	73913	45567
c1y_asq_cfm	hand_foot_and_mouth_disease_cum_2y	NA	NA	NA	NA	0.0099	0.005	0.0465	-6e-04	5.96154	-0.0810811	NA	49042	73679	45430
c1y_asq_cfm	hba1c_ngsp_early	-0.0956	0.1007	-0.9494	0.3424	-0.0064	0.0054	0.0465	0.0558	5.96154	6.2	-0.00393365248595156	49042	71319	44001
c1y_asq_cfm	herpangina_cum_2y	-0.1254	0.2378	-0.5275	0.5978	0.0178	0.005	0.0465	0.0091	5.96154	1.26389	0.0268495418259268	49042	73913	45567
c1y_asq_cfm	hg	0.0538	0.1025	0.5252	0.5994	-0.0095	0.0051	0.0465	0.078	5.96154	1.93069	-0.0145715188710697	61919	70145	60071
c1y_asq_cfm	hsv_infection_cum_2y	-0.9879	1.285	-0.7688	0.442	0.0162	0.0048	0.0465	0.0026	5.96154	0.472727	0.0331733975741342	49042	73310	45204
c1y_asq_cfm	influenza_viral_infections_cum_4y	0.151	0.1544	0.9776	0.3283	0.015	0.005	0.0465	0.0286	5.96154	3.91781	0.0149437767155448	49042	73371	45241
c1y_asq_cfm	intellectual_and_developmental_disability_including_language_delay_cum_4y	NA	NA	NA	NA	NA	NA	0.0465	2e-04	5.96154	0.030303	NA	49042	71276	43954
c1y_asq_cfm	isacc_modified_current_runny_nose_autumn_2y	0.5017	1.8241	0.2751	0.7833	-0.0064	0.0051	0.0465	0.0014	5.96154	0.237288	-0.0129639008247292	49042	71319	44001
c1y_asq_cfm	isacc_modified_current_runny_nose_autumn_3y	0.1097	0.3973	0.276	0.7826	0.0021	0.0051	0.0465	0.0039	5.96154	0.590909	0.00138037981275162	49042	71319	44001
c1y_asq_cfm	isacc_modified_current_runny_nose_autumn_4y	NA	NA	NA	NA	-0.0024	0.0053	0.0465	-0.0066	5.96154	-1.06452	NA	49042	71319	44001
c1y_asq_cfm	isacc_modified_current_runny_nose_nonpollen_season_2y	NA	NA	NA	NA	NA	NA	0.0465	5e-04	5.96154	0.0746269	NA	49042	71319	44001
c1y_asq_cfm	isacc_modified_current_runny_nose_nonpollen_season_3y	NA	NA	NA	NA	0.0013	0.005	0.0465	-0.0024	5.96154	-0.393443	NA	49042	71319	44001
c1y_asq_cfm	isacc_modified_current_runny_nose_nonpollen_season_4y	NA	NA	NA	NA	NA	NA	0.0465	0.001	5.96154	0.149254	NA	49042	71319	44001
c1y_asq_cfm	isacc_modified_current_runny_nose_pollen_season_2y	NA	NA	NA	NA	NA	NA	0.0465	6e-04	5.96154	0.0983607	NA	49042	71319	44001
c1y_asq_cfm	isacc_modified_current_runny_nose_pollen_season_3y	0.4417	0.404	1.0934	0.2742	-0.0016	0.0051	0.0465	0.0055	5.96154	0.833333	-0.00946233389496948	49042	71319	44001
c1y_asq_cfm	isacc_modified_current_runny_nose_pollen_season_4y	-0.1224	0.2225	-0.55	0.5823	0.0033	0.005	0.0465	0.0103	5.96154	1.43056	0.00732338821780762	49042	71319	44001
c1y_asq_cfm	isacc_modified_current_runny_nose_spring_2y	0.4451	0.9935	0.448	0.6542	0.0018	0.0055	0.0465	0.0019	5.96154	0.301587	-0.00180859343793007	49042	71319	44001
c1y_asq_cfm	isacc_modified_current_runny_nose_spring_3y	0.7167	0.9412	0.7615	0.4464	-0.0047	0.0049	0.0465	0.0027	5.96154	0.428571	-0.0147132854071027	49042	71319	44001
c1y_asq_cfm	isacc_modified_current_runny_nose_spring_4y	-0.1251	0.2562	-0.4883	0.6254	0.005	0.005	0.0465	0.0091	5.96154	1.28169	0.00956129215154074	49042	71319	44001
c1y_asq_cfm	isacc_modified_current_runny_nose_summer_2y	NA	NA	NA	NA	-0.0055	0.0055	0.0465	-7e-04	5.96154	-0.118644	NA	49042	71319	44001
c1y_asq_cfm	isacc_modified_current_runny_nose_summer_3y	0.1186	0.5355	0.2214	0.8248	-0.0027	0.0047	0.0465	0.0024	5.96154	0.358209	-0.00507453333424872	49042	68796	42429
c1y_asq_cfm	isacc_modified_current_runny_nose_summer_4y	NA	NA	NA	NA	0.0049	0.0051	0.0465	-3e-04	5.96154	-0.0379747	NA	49042	71319	44001
c1y_asq_cfm	isacc_modified_current_runny_nose_winter_2y	0.3238	0.4237	0.7642	0.4447	-0.0081	0.0051	0.0465	0.0049	5.96154	0.742424	-0.0161944824305708	49042	71319	44001
c1y_asq_cfm	isacc_modified_current_runny_nose_winter_3y	NA	NA	NA	NA	-4e-04	0.0048	0.0465	-9e-04	5.96154	-0.160714	NA	49042	71319	44001
c1y_asq_cfm	isacc_modified_current_runny_nose_winter_4y	NA	NA	NA	NA	-0.0029	0.0049	0.0465	-0.0038	5.96154	-0.535211	NA	49042	71319	44001
c1y_asq_cfm	kawasaki_disease_cum_4y	NA	NA	NA	NA	0.0048	0.0054	0.0465	-6e-04	5.96154	-0.0967742	NA	49042	73913	45567
c1y_asq_cfm	length_of_labor	-0.1275	0.1314	-0.9702	0.332	0.0222	0.0044	0.0465	0.0336	5.96154	4.73239	0.0364584763128475	49042	70761	43654
c1y_asq_cfm	low_birth_weight	-0.127	0.1361	-0.9331	0.3508	-0.0174	0.0055	0.0465	0.0312	5.96154	4.8	-0.0194865801814619	49042	70303	43354
c1y_asq_cfm	lower_respiratory_tract_infection_cum_2y	0.0318	0.1738	0.1829	0.8549	-0.0103	0.0049	0.0465	0.0186	5.96154	2.58333	-0.0150352817045125	49042	73913	45567
c1y_asq_cfm	m0mb_0410001	0.0575	0.1062	0.5413	0.5883	-0.0025	0.0054	0.0465	0.0693	5.96154	6.41667	-0.00613396165868882	61919	61849	61532
c1y_asq_cfm	m0mb_0420001	0.0792	0.1099	0.7201	0.4714	-0.0049	0.0055	0.0465	0.0712	5.96154	6.47273	-0.0100791365766363	61919	61849	61532
c1y_asq_cfm	m0mb_0430001	0.0496	0.1002	0.4953	0.6204	0.0069	0.0052	0.0465	0.062	5.96154	4.46043	0.00521641498280944	61919	69461	59569
c1y_asq_cfm	m0mb_0450001	-0.1318	0.1521	-0.8665	0.3862	0.0119	0.0054	0.0465	0.0209	5.96154	3.16667	0.0178224102299591	61919	69328	59465
c1y_asq_cfm	m0mb_0460001	-0.0147	0.147	-0.0998	0.9205	0.0142	0.0053	0.0465	0.0224	5.96154	3.5	0.0166964308755925	61919	69297	59452
c1y_asq_cfm	m0mb_0480001	0.0037	0.1062	0.0347	0.9723	0.0065	0.0054	0.0465	0.0638	5.96154	6.44444	0.00737098061088036	61919	69223	59387
c1y_asq_cfm	m1m_0030001_1	NA	NA	NA	NA	NA	NA	0.0465	0.0011	5.96154	0.186441	NA	61919	61862	61545
c1y_asq_cfm	m1m_0030001_2	-0.3793	0.2451	-1.5475	0.1217	-0.0143	0.0052	0.0465	0.0098	5.96154	1.46269	-0.00646645991976029	61919	61862	61545
c1y_asq_cfm	m1m_0030001_3	NA	NA	NA	NA	-0.0017	0.0054	0.0465	-0.0104	5.96154	-1.92593	NA	61919	61862	61545
c1y_asq_cfm	m1m_0040001_1	0.234	0.1919	1.219	0.2228	0.0249	0.0053	0.0465	0.0166	5.96154	2.72131	0.0191447643462532	61919	61862	61545
c1y_asq_cfm	m1m_0040001_2	-0.1757	0.5328	-0.3298	0.7416	-0.0117	0.0052	0.0465	0.0022	5.96154	0.431373	-0.0112173504474242	61919	68351	59846
c1y_asq_cfm	m1m_0040001_4	-0.0398	0.183	-0.2177	0.8277	-0.0174	0.0052	0.0465	0.0173	5.96154	2.74603	-0.0183739713998312	61919	68351	59846
c1y_asq_cfm	m1m_0040001_6	NA	NA	NA	NA	-0.003	0.0055	0.0465	-0.0088	5.96154	-1.76	NA	61919	68351	59846
c1y_asq_cfm	m1m_0250001_1	0.2024	0.1949	1.0384	0.2991	0.0396	0.0055	0.0465	0.0132	5.96154	2.09524	0.0392086797256175	61919	68351	59846
c1y_asq_cfm	m1m_0250001_2	-0.2716	0.223	-1.2179	0.2232	-0.033	0.0053	0.0465	0.0101	5.96154	1.60317	-0.0308654277339878	61919	68351	59846
c1y_asq_cfm	m1m_0250001_3	0.3731	1.1199	0.3332	0.739	-0.019	0.0047	0.0465	0.0035	5.96154	0.603448	-0.026071678977252	61919	68351	59846
c1y_asq_cfm	m1m_0260001_1	-0.2082	0.2624	-0.7932	0.4276	-7e-04	0.0048	0.0465	0.0079	5.96154	1.36207	0.00332045729228896	61919	68351	59846
c1y_asq_cfm	m1m_0260001_2	0.1299	0.3152	0.412	0.6803	0.0026	0.0048	0.0465	0.0055	5.96154	0.901639	0.000769106197255122	61919	68351	59846
c1y_asq_cfm	m1m_bed_time	NA	NA	NA	NA	NA	NA	0.0465	2e-04	5.96154	0.0350877	NA	49042	71319	44001
c1y_asq_cfm	m1m_nap_count	0.1095	0.1506	0.7265	0.4675	0.0079	0.0049	0.0465	0.0286	5.96154	4.4	0.00780229357684239	49042	61296	37657
c1y_asq_cfm	m1m_night_wake_up_count	0.1305	0.1561	0.8364	0.4029	-0.0058	0.0053	0.0465	0.0238	5.96154	3.83871	-0.0125800314434246	49042	71319	44001
c1y_asq_cfm	m1m_sleep_time_day	0.0356	0.1094	0.3254	0.7449	0.0019	0.005	0.0465	0.0395	5.96154	6.69492	0.00125123632527583	49042	63050	38798
c1y_asq_cfm	m1m_sleep_time_night	0.3029	0.1703	1.7787	0.0753	0.0172	0.0052	0.0465	0.0141	5.96154	2.2381	0.0176069731394143	49042	62212	38267
c1y_asq_cfm	m1m_total_sleep_time	0.182	0.1209	1.5059	0.1321	0.0121	0.0051	0.0465	0.028	5.96154	4.66667	0.0100718053442896	49042	71319	44001
c1y_asq_cfm	m1m_wake_up_time	-0.1979	0.1531	-1.2931	0.196	-0.0011	0.0049	0.0465	0.0249	5.96154	3.19231	0.00545040629881672	49042	71319	44001
c1y_asq_cfm	mbpfas0001b	-0.0986	0.3701	-0.2665	0.7899	-0.0012	0.0048	0.0465	0.0136	5.96154	0.660194	0.000973603068420672	49042	78831	48597
c1y_asq_cfm	mbpfas0007	-0.1079	0.5795	-0.1862	0.8523	1e-04	0.0047	0.0465	0.0067	5.96154	0.345361	0.00207203665855565	61919	59441	54177
c1y_asq_cfm	mbpfas0009	-0.353	0.1887	-1.8702	0.0615	0.0042	0.0046	0.0465	0.054	5.96154	2.45455	0.023626798651218	61919	58261	53101
c1y_asq_cfm	mbpfas0013	-0.4168	0.2206	-1.8898	0.0588	0.0072	0.005	0.0465	0.0495	5.96154	2.25	0.0295672129095953	61919	58181	53016
c1y_asq_cfm	mbpfas0017	-0.062	0.1671	-0.3707	0.7108	-0.0037	0.005	0.0465	0.0561	5.96154	2.55	-0.00103214450696257	61919	59348	54101
c1y_asq_cfm	mbpfas0021	0.0781	0.3295	0.2372	0.8125	-0.006	0.0052	0.0465	0.0148	5.96154	0.714976	-0.00905954337936978	61919	59136	53933
c1y_asq_cfm	mbpfas0025	NA	NA	NA	NA	-0.001	0.005	0.0465	-0.001	5.96154	-0.046729	NA	61919	61851	61534
c1y_asq_cfm	mbpfas0029	0.194	0.2309	0.84	0.4009	0.0015	0.005	0.0465	0.0334	5.96154	1.63725	-0.00636801854757872	61919	59936	59649
c1y_asq_cfm	mbpfas0039b	NA	NA	NA	NA	NA	NA	0.0465	0.0042	5.96154	0.214286	NA	49042	79780	49042
c1y_asq_cfm	mbpfas0041	NA	NA	NA	NA	NA	NA	0.0465	0.0047	5.96154	0.20524	NA	61919	47540	47307
c1y_asq_cfm	mbpfas0045	NA	NA	NA	NA	-0.0041	0.0054	0.0465	-0.008	5.96154	-0.451977	NA	61919	47983	47744
c1y_asq_cfm	mbpfas0047	-0.0817	0.1789	-0.4565	0.648	-0.0094	0.0053	0.0465	0.0515	5.96154	2.48792	-0.0173288072114561	61919	20259	16258
c1y_asq_cfm	mbpfas0053b	-0.0079	0.2707	-0.0291	0.9768	-0.0023	0.0049	0.0465	0.0222	5.96154	1.21978	-0.00277525111643304	49042	79780	49042
c1y_asq_cfm	mbpfas0067b	-0.2916	0.2531	-1.1519	0.2493	-0.0054	0.005	0.0465	0.0296	5.96154	1.5914	0.00407014733535949	49042	79295	48781
c1y_asq_cfm	mbpfas0073	-0.5332	0.1752	-3.0431	0.0023	0.0159	0.0048	0.0465	0.0626	5.96154	2.69828	0.0670662248617195	61919	20259	16258
