## Supplementary Table 4 for "Genome-wide association study on longitudinal and cross-sectional traits of child health and development in a Japanese population": 322458_file06 (part 35 of 103)

Trait_ID_1	Trait_ID_2	rg	rg_SE	Z_rg	P_rg	intercept	intercept_SE	h2_1	h2_2	Z_h2_1	Z_h2_2	re	N_1	N_2	N_overlap
c1y_asq_cfm	milk_allergy_1hy	-0.3368	0.1938	-1.738	0.0822	0.0055	0.0052	0.0465	0.0138	5.96154	2.15625	0.0188076809336075	49042	39068	24803
c1y_asq_cfm	milk_allergy_2y	-0.3792	0.2237	-1.6955	0.09	0.005	0.0051	0.0465	0.0113	5.96154	1.79365	0.0155697753489492	49042	78097	48161
c1y_asq_cfm	milk_allergy_3y	-0.9283	1.9611	-0.4734	0.6359	0.0082	0.005	0.0465	0.0017	5.96154	0.288136	0.019258979227579	49042	78038	48146
c1y_asq_cfm	milk_allergy_cum_4y	-0.2826	0.1756	-1.6094	0.1075	0.0066	0.0055	0.0465	0.0203	5.96154	3.02985	0.0177629807323397	49042	77908	48077
c1y_asq_cfm	milk_allergy_score_until_4yo	-0.3476	0.1398	-2.486	0.0129	-8.0189e-05	0.005	0.0465	0.0317	5.96154	4.28378	0.0137215609526864	49042	33803	20295
c1y_asq_cfm	milk_allergy_score_until_4yo_positive	-0.3317	0.1457	-2.2773	0.0228	-0.0015	0.005	0.0465	0.0309	5.96154	4.06579	0.00995373117044819	49042	33893	20350
c1y_asq_cfm	mn	-0.0829	0.1026	-0.8082	0.419	-0.0023	0.0055	0.0465	0.0781	5.96154	4.91195	0.00257500162450679	61919	63889	56036
c1y_asq_cfm	mt1b_0020001	-0.0739	0.1395	-0.5296	0.5964	0.0123	0.0052	0.0465	0.0349	5.96154	4.30864	0.0310360657436752	61919	20259	16258
c1y_asq_cfm	mt1b_0020101	-0.0835	0.1462	-0.5709	0.5681	0.0121	0.0053	0.0465	0.0332	5.96154	4.25641	0.0308713767659457	61919	20259	16258
c1y_asq_cfm	mt1b_0030001	0.1497	0.1439	1.0405	0.2981	-0.0148	0.0057	0.0465	0.0286	5.96154	3.575	-0.0240540393817907	61919	71674	55733
c1y_asq_cfm	mt1b_0030101	0.1677	0.1407	1.1912	0.2336	-0.015	0.0056	0.0465	0.0294	5.96154	3.58537	-0.0251846671151456	61919	70970	55158
c1y_asq_cfm	mt1b_0040001b	-0.3785	0.1994	-1.8983	0.0577	0.0135	0.0047	0.0465	0.015	5.96154	2.58621	0.028081938492068	49042	79780	49042
c1y_asq_cfm	mt1b_0040101b	-0.3921	0.2072	-1.893	0.0584	0.0131	0.0047	0.0465	0.0141	5.96154	2.35	0.027668046973574	49042	78192	48327
c1y_asq_cfm	mt1b_0050001	0.0244	0.1344	0.1818	0.8557	0.0147	0.0048	0.0465	0.0302	5.96154	4.50746	0.0165122490615919	61919	79712	61499
c1y_asq_cfm	mt1b_0050101	0.0091	0.1371	0.0663	0.9471	0.0144	0.0049	0.0465	0.03	5.96154	4.34783	0.0222992073470609	61919	40817	33230
c1y_asq_cfm	mt1b_0060001	-0.1853	0.1565	-1.1843	0.2363	0.0106	0.0051	0.0465	0.02	5.96154	2.85714	0.0184163854621653	61919	67970	56591
c1y_asq_cfm	mt1b_0060101	-0.2064	0.1619	-1.275	0.2023	0.0107	0.0051	0.0465	0.0191	5.96154	2.72857	0.0190014441469098	61919	64328	55238
c1y_asq_cfm	mt1b_0080001	-0.0114	0.1067	-0.1064	0.9153	0.0061	0.0053	0.0465	0.0576	5.96154	6.32967	0.00801617003095835	61919	60593	53310
c1y_asq_cfm	mt1b_0100101	0.012	0.1103	0.1084	0.9137	0.0069	0.005	0.0465	0.0571	5.96154	3.48171	0.00744131974920432	61919	62863	56096
c1y_asq_cfm	mt1b_0100201	-0.1671	0.1024	-1.6314	0.1028	0.0037	0.0053	0.0465	0.055	5.96154	6.11111	0.0132150423984115	61919	61277	55673
c1y_asq_cfm	mt1b_0100301	-0.0579	0.1228	-0.4716	0.6372	0.0058	0.0051	0.0465	0.034	5.96154	4.72222	0.0089198711353462	61919	62924	57847
c1y_asq_cfm	mt1b_0100401	-0.0743	0.1165	-0.638	0.5235	0.0046	0.0053	0.0465	0.039	5.96154	5.34247	0.00843690532872449	61919	60951	57530
c1y_asq_cfm	mt1b_0100501	0.1233	0.1043	1.1829	0.2369	0.0014	0.0054	0.0465	0.0606	5.96154	5.66355	-0.00539700203572506	61919	59290	59014
c1y_asq_cfm	mt1b_0100601	0.124	0.1098	1.1289	0.2589	0.0028	0.0055	0.0465	0.0596	5.96154	5.51852	-0.0035113552659926	61919	79490	61332
c1y_asq_cfm	mt1b_0100701	0.0535	0.1104	0.4846	0.628	0.0032	0.0053	0.0465	0.0456	5.96154	5.92208	0.00127930975307048	61919	77888	60323
c1y_asq_cfm	mt1b_0100801	-0.0603	0.0979	-0.6154	0.5383	0.0117	0.0052	0.0465	0.0914	5.96154	7.87931	0.0184510165547029	61919	71814	58915
c1y_asq_cfm	mt1b_0200101	-0.0249	0.1137	-0.2194	0.8264	0.0012	0.0055	0.0465	0.0567	5.96154	5.0177	0.00321850873153898	61919	38984	33237
c1y_asq_cfm	mt1b_0200201	0.0437	0.1118	0.3906	0.6961	-0.0045	0.0054	0.0465	0.0537	5.96154	4.92661	-0.00832390324953196	61919	52971	45031
c1y_asq_cfm	mt1b_0200301	-0.1355	0.1329	-1.0194	0.308	-0.0035	0.0057	0.0465	0.0432	5.96154	4.69565	0.00207348168351266	61919	60310	52261
c1y_asq_cfm	mt1b_0200401	-0.006	0.1042	-0.0578	0.9539	0.0131	0.0054	0.0465	0.0552	5.96154	5.52	0.0159485453828331	61919	61559	54524
c1y_asq_cfm	mt1b_0200501	-0.142	0.175	-0.8113	0.4172	0.0062	0.0053	0.0465	0.026	5.96154	1.9697	0.0124430671612077	61919	58782	53027
c1y_asq_cfm	mt1b_0400001	0.0606	0.0992	0.6108	0.5414	0.0067	0.0053	0.0465	0.0725	5.96154	6.90476	0.00417954003014526	61919	59324	54513
c1y_asq_cfm	mt1b_0410001	0.0601	0.1006	0.5977	0.55	0.0023	0.0054	0.0465	0.0631	5.96154	6.8587	-0.00082379537464697	61919	60039	56618
c1y_asq_cfm	mt1b_0420001	0.0375	0.1112	0.3372	0.7359	0.0048	0.0053	0.0465	0.0587	5.96154	6.52222	0.00313906286759444	61919	59184	58903
c1y_asq_cfm	mt1b_0430001	0.0251	0.0965	0.2604	0.7945	0.0155	0.005	0.0465	0.058	5.96154	4.87395	0.0151425031325014	61919	61291	60996
c1y_asq_cfm	mt1b_0440001	-0.0495	0.1247	-0.3973	0.6912	-9e-04	0.0052	0.0465	0.0611	5.96154	6.17172	0.00177074060080022	61919	64843	59216
c1y_asq_cfm	mt1b_0450001	0.0506	0.133	0.3804	0.7036	-0.0054	0.0052	0.0465	0.029	5.96154	4.14286	-0.00793849468162742	61919	64763	59158
c1y_asq_cfm	mt1b_0460001	0.2306	0.1353	1.7043	0.0883	-8e-04	0.0051	0.0465	0.0312	5.96154	4.52174	-0.0100435454169183	61919	68351	59846
c1y_asq_cfm	mt1b_0470001	NA	NA	NA	NA	-0.0153	0.0045	0.0465	-0.0051	5.96154	-0.87931	NA	61919	68351	59846
c1y_asq_cfm	mt1b_0480001	0.052	0.1064	0.489	0.6249	0.0092	0.0052	0.0465	0.0615	5.96154	5.6422	0.00772753701260987	61919	70178	60100
c1y_asq_cfm	mt1u_0010001	-0.0299	0.1591	-0.1881	0.8508	0.0112	0.0045	0.0465	0.0165	5.96154	2.79661	0.0135407740923597	61919	70178	60100
c1y_asq_cfm	mt1u_0020001	0.1073	0.1761	0.6094	0.5423	0.0024	0.0043	0.0465	0.013	5.96154	2.13115	-0.000231326575443731	61919	61849	61532
c1y_asq_cfm	mt2b_0410001	0.0197	0.0987	0.1995	0.8419	-0.0044	0.0057	0.0465	0.0775	5.96154	6.73913	-0.00597934312577143	61919	61845	61529
c1y_asq_cfm	mt2b_0420001	0.0153	0.1036	0.1476	0.8826	-6e-04	0.0057	0.0465	0.0791	5.96154	6.76068	-0.00163420246710523	61919	61849	61532
c1y_asq_cfm	mt2b_0430001	0.053	0.079	0.6709	0.5023	0.0154	0.005	0.0465	0.0853	5.96154	5.29814	0.0130104305408931	61919	61845	61529
c1y_asq_cfm	mt2b_0450001	-0.0907	0.0985	-0.9216	0.3567	0.0074	0.0051	0.0465	0.0514	5.96154	6.425	0.012488234967369	61919	61843	61526
c1y_asq_cfm	mt2b_0460001	0.0831	0.1137	0.731	0.4648	0.0099	0.0049	0.0465	0.0452	5.96154	5.38095	0.00644268543202052	61919	61844	61527
c1y_asq_cfm	mt2b_0480001	-0.0135	0.1004	-0.1347	0.8929	0.0098	0.0054	0.0465	0.0758	5.96154	5.57353	0.0113535118587047	61919	61844	61527
c1y_asq_cfm	mt2b_0490001	-0.0963	0.1431	-0.673	0.501	0.0101	0.0054	0.0465	0.0271	5.96154	3.56579	0.0140961318061069	61919	61844	61527
c1y_asq_cfm	mt2u_0010001	0.1016	0.1331	0.7636	0.4451	0.0148	0.0049	0.0465	0.0227	5.96154	3.72131	0.0120003349079062	61919	61845	61528
c1y_asq_cfm	mt2u_0020001	0.0905	0.132	0.6855	0.493	0.0088	0.0049	0.0465	0.0228	5.96154	3.8	0.00611625773298386	61919	61845	61528
c1y_asq_cfm	mumps_cum_4y	0.2086	0.4429	0.471	0.6376	0.0057	0.005	0.0465	0.0044	5.96154	0.594595	0.00487975667081264	49042	69911	43131
c1y_asq_cfm	mycotic_or_fungal_infection_cum_2y	-0.0844	0.2869	-0.2943	0.7685	0.0103	0.0051	0.0465	0.0053	5.96154	0.929825	0.0154181715608617	49042	73011	45019
c1y_asq_cfm	nuts_allergy_score_until_4yo_positive	-0.2129	0.2701	-0.7882	0.4306	0.0041	0.0054	0.0465	0.0098	5.96154	1.44118	0.0100970347556341	49042	78065	48172
c1y_asq_cfm	otitis_media_cum_2y	0.1072	0.142	0.7545	0.4505	0.0019	0.005	0.0465	0.0243	5.96154	3.68182	-0.00113326137604337	49042	73913	45567
c1y_asq_cfm	out_of_night_diapers_age_4y	-0.0863	0.195	-0.4425	0.6581	-0.0513	0.0043	0.0465	0.0304	5.96154	2.15603	-0.0683362888332754	49042	71319	44001
c1y_asq_cfm	participant_reported_food_allergy_cum_4y	-0.3253	0.126	-2.5826	0.0098	0.0057	0.005	0.0465	0.0429	5.96154	4.71429	0.0228764524725968	49042	77997	48129
c1y_asq_cfm	pb	-0.1236	0.1095	-1.1294	0.2587	0.0134	0.0055	0.0465	0.0508	5.96154	6.51282	0.0218142361182642	61919	69669	59686
c1y_asq_cfm	peanuts_allergy_score_4yo_positive	-0.5622	1.9927	-0.2821	0.7778	-0.0011	0.005	0.0465	0.0018	5.96154	0.28125	0.00366635099460129	49042	63992	39336
c1y_asq_cfm	premature_birth	0.0677	0.2163	0.3129	0.7544	-0.0038	0.0051	0.0465	0.0091	5.96154	1.56897	-0.00670961229161972	49042	70733	43634
c1y_asq_cfm	psychomotor_developmental_delay_cum_4y	NA	NA	NA	NA	-0.0822	0.0049	0.0465	-0.0018	5.96154	-0.295082	NA	49042	56592	34822
c1y_asq_cfm	roseola_infantum_cum_2y	0.0791	0.1903	0.4157	0.6776	0.0244	0.0051	0.0465	0.0126	5.96154	2	0.0312526709662199	49042	73913	45567
c1y_asq_cfm	rsv_infection_cum_2y	-0.0411	0.127	-0.3237	0.7462	0.0032	0.0051	0.0465	0.0361	5.96154	5.30882	0.00618297080494614	49042	73369	45233
c1y_asq_cfm	sccon003	0.3135	0.0987	3.1765	0.0015	0.0263	0.0058	0.0465	0.0704	5.96154	8.38095	0.011753436364024	61919	63432	56831
c1y_asq_cfm	sccon005	0.1472	0.1358	1.0846	0.2781	0.0084	0.0052	0.0465	0.0252	5.96154	3.76119	0.00456016428411773	61919	58567	53612
c1y_asq_cfm	se	-0.0109	0.0946	-0.1154	0.9082	-0.0062	0.0058	0.0465	0.0628	5.96154	1.82558	-0.00654016225593343	61919	67528	59205
c1y_asq_cfm	shellfish_allergy_score_until_4yo_positive	-0.4795	0.7095	-0.6758	0.4991	0.0079	0.0044	0.0465	0.0027	5.96154	0.442623	0.0159059198985867	49042	78335	48299
c1y_asq_cfm	soba_allergy_score_until_4yo_positive	-0.0763	0.2255	-0.3383	0.7352	-6e-04	0.0052	0.0465	0.0105	5.96154	1.75	0.000927387182164671	49042	75470	46491
c1y_asq_cfm	soybean_allergy_score_until_4yo_positive	-0.2209	0.2774	-0.7961	0.426	-0.0018	0.005	0.0465	0.0084	5.96154	1.29231	0.0020877242092092	49042	76283	47135
c1y_asq_cfm	streptococcus_pyogenes_cum_4y	-0.1623	0.2995	-0.5419	0.5879	0.012	0.0053	0.0465	0.0062	5.96154	0.984127	0.019218879698365	49042	73012	45012
c1y_asq_cfm	ucbb_0080001b	0.1721	0.1376	1.2503	0.2112	-0.0015	0.0049	0.0465	0.029	5.96154	4.83333	-0.00856691885297365	49042	77649	48127
c1y_asq_cfm	ucbb_0410001	-0.0803	0.0639	-1.2572	0.2087	5e-04	0.0063	0.0465	0.3582	5.96154	8.3109	0.0138941263522197	61919	61143	60850
c1y_asq_cfm	ucbb_0420001	-0.0543	0.0638	-0.851	0.3948	-0.0042	0.0062	0.0465	0.3484	5.96154	7.81166	0.00340920624930551	61919	61845	61528
c1y_asq_cfm	ucbb_0430001	0.0049	0.0612	0.0808	0.9356	0.008	0.0064	0.0465	0.2981	5.96154	4.26466	0.00912969610009576	61919	61849	61532
c1y_asq_cfm	ucbb_0450001	-0.0491	0.08	-0.6132	0.5398	0.0316	0.0057	0.0465	0.0986	5.96154	10.9556	0.0378670522515502	61919	61845	61529
c1y_asq_cfm	ucbb_0460001	-0.0394	0.0776	-0.5074	0.6119	0.0365	0.0054	0.0465	0.0956	5.96154	10.5055	0.0423591030286859	61919	61849	61532
c1y_asq_cfm	ucbb_0480001	-0.0905	0.0652	-1.3879	0.1652	0.0066	0.0063	0.0465	0.3442	5.96154	7.23109	0.0228729818534552	61919	61849	61532
c1y_asq_cfm	upper_respiratory_tract_infection_cum_2y	-0.2569	0.187	-1.3738	0.1695	-0.0131	0.0052	0.0465	0.018	5.96154	2.64706	-0.0102066086209341	49042	73913	45567
c1y_asq_cfm	urinary_tract_infections_cum_4y	NA	NA	NA	NA	-0.002	0.0049	0.0465	-0.0027	5.96154	-0.442623	NA	49042	73629	45401
c1y_asq_cfm	urticaria_cum_4y	0.0425	0.2059	0.2065	0.8364	0.0068	0.0054	0.0465	0.0121	5.96154	1.77941	0.00821863564694591	49042	73913	45567
c1y_asq_cfm	varicella_cum_4y	-0.0919	0.3234	-0.2841	0.7764	0.0059	0.0051	0.0465	0.0045	5.96154	0.642857	0.00939883461357592	49042	73224	45168
c1y_asq_cfm	wheat_allergy_score_until_4yo_positive	-0.3007	0.1347	-2.2316	0.0256	-6e-04	0.0054	0.0465	0.0305	5.96154	4.55224	0.0105231136679866	49042	33620	20191
c1y_asq_dproblem	BMI	0.0511	0.0543	0.9411	0.3467	-2e-04	0.0074	0.061	0.1732	7.625	19.4607	-0.00618808934648366	64210	163835	0
c1y_asq_dproblem	adenovirus_infection_cum_2y	0.2946	0.1845	1.5967	0.1103	0.0038	0.0051	0.061	0.0171	7.625	2.71429	-0.00550677550866134	59809	73913	59809
c1y_asq_dproblem	allergic_conjunctivitis_cum_4y	0.0247	0.1664	0.1482	0.8822	-0.0047	0.0051	0.061	0.0162	7.625	2.28169	-0.00624397156678427	59809	73913	59809
c1y_asq_dproblem	allergic_conjunctivitis_or_rhinitis_or_hay_fever_cum_4y	0.1692	0.2696	0.6278	0.5301	-0.0019	0.0057	0.061	0.0086	7.625	1.11688	-0.00620572742385927	59809	73913	59809
c1y_asq_dproblem	allergic_rhinitis_cum_4y	0.039	0.2081	0.1872	0.8515	0.0017	0.0058	0.061	0.0126	7.625	1.55556	0.000839781985420229	59809	73913	59809
c1y_asq_dproblem	any_food_allergy_score_positive_until_4yo	-0.1119	0.0955	-1.1714	0.2415	-0.0106	0.0052	0.061	0.0548	7.625	5.48	-0.00604262922062178	59809	78065	59552
c1y_asq_dproblem	asthma_cum_4y	0.0753	0.1353	0.5565	0.5779	0.007	0.0057	0.061	0.0306	7.625	3.1875	0.00474639852787671	59809	73913	59809
c1y_asq_dproblem	atopic_dermatitis_cum_4y	8e-04	0.0897	0.0088	0.993	0.0025	0.0051	0.061	0.0633	7.625	5.86111	0.00291035199521564	59809	73913	59809
c1y_asq_dproblem	autistic_spectrum_disorder_and_pddnos_cum_4y	-0.3696	0.2202	-1.6789	0.0932	-0.0554	0.005	0.061	0.0107	7.625	1.94545	-0.0543434235046087	59809	73224	59305
c1y_asq_dproblem	bone_fracture_cum_4y	-0.0764	0.3835	-0.1992	0.8421	0.0032	0.0052	0.061	0.0034	7.625	0.548387	0.00482513395908244	59809	73371	59421
c1y_asq_dproblem	breast_feeding_cessation_1m	-0.2079	0.3549	-0.5857	0.5581	-0.0221	0.0054	0.061	0.004	7.625	0.634921	-0.0221054021084792	59809	70902	58442
c1y_asq_dproblem	breast_feeding_cessation_2m	-0.1979	0.1741	-1.1367	0.2557	-0.0208	0.0051	0.061	0.0142	7.625	2.18462	-0.0180242658197188	59809	70984	58503
c1y_asq_dproblem	breast_feeding_cessation_3m	-0.1422	0.1817	-0.7828	0.4338	-0.0248	0.0049	0.061	0.0112	7.625	1.77778	-0.024814720336056	59809	70954	58476
c1y_asq_dproblem	breast_feeding_cessation_age	0.2667	0.18	1.4817	0.1384	0.0321	0.0047	0.061	0.018	7.625	2.14286	0.0462207414687701	59809	33377	26948
c1y_asq_dproblem	breast_feeding_period_1y	-0.0139	0.139	-0.1003	0.9201	0.0578	0.0053	0.061	0.0188	7.625	2.84848	0.0674315843979085	59809	73913	59809
c1y_asq_dproblem	c1hy_0030001b2	-0.0373	0.2016	-0.1849	0.8533	0.0204	0.005	0.061	0.0102	7.625	1.85455	0.0315152697261711	49042	61862	38151
c1y_asq_dproblem	c1hy_0060002_checked	0.1314	0.064	2.0536	0.04	0.038	0.0059	0.061	0.1964	7.625	12.1235	0.0437700468294363	49042	67613	41756
c1y_asq_dproblem	c1hy_0070002b	0.1882	0.2535	0.7422	0.458	-0.0061	0.0055	0.061	0.0083	7.625	1.40678	-0.0135146915709482	49042	61862	38151
c1y_asq_dproblem	c1hy_0100001_2	-0.0512	0.1963	-0.2608	0.7942	-0.0165	0.0052	0.061	0.0118	7.625	1.81538	-0.0221289904039409	49042	68056	42011
c1y_asq_dproblem	c1hy_0100001_3	-0.2224	0.1211	-1.8373	0.0662	0.0048	0.0051	0.061	0.0295	7.625	3.73418	0.0169442132143565	49042	65116	40239
c1y_asq_dproblem	c1hy_0100001_4	NA	NA	NA	NA	-0.0171	0.005	0.061	-0.0043	7.625	-0.767857	NA	49042	61679	38026
c1y_asq_dproblem	c1hy_0100501_3	-0.2921	0.2791	-1.0465	0.2953	0.0064	0.0053	0.061	0.0065	7.625	1.14035	0.0157486715580778	49042	59836	36903
c1y_asq_dproblem	c1hy_0100501_4	-0.2124	0.4809	-0.4418	0.6586	-0.0214	0.0049	0.061	0.0022	7.625	0.407407	-0.0276143057535503	49042	69837	42905
c1y_asq_dproblem	c1hy_0102001_3	NA	NA	NA	NA	-0.015	0.0046	0.061	-0.0046	7.625	-0.754098	NA	49042	69837	42905
c1y_asq_dproblem	c1hy_0103001_3	-0.0612	0.153	-0.4	0.6891	-0.0054	0.0056	0.061	0.018	7.625	3.33333	-0.0055586542789073	49042	69837	42905
c1y_asq_dproblem	c1hy_0103501_2	-0.4155	0.1439	-2.8882	0.0039	-0.0621	0.0052	0.061	0.0212	7.625	2.94444	-0.0727693102830245	49042	69837	42905
c1y_asq_dproblem	c1hy_0103501_3	0.8808	2.4287	0.3627	0.7168	-0.0175	0.0054	0.061	0.0018	7.625	0.295082	-0.0341887524867037	49042	69837	42905
c1y_asq_dproblem	c1hy_0104001_2	-0.4218	0.1262	-3.3421	8e-04	-0.0783	0.0052	0.061	0.0266	7.625	4.09231	-0.0939407271725744	49042	69837	42905
c1y_asq_dproblem	c1hy_0104001_3	NA	NA	NA	NA	-0.0022	0.005	0.061	-0.0029	7.625	-0.508772	NA	49042	69837	42905
c1y_asq_dproblem	c1hy_0104501_2	-0.315	0.2777	-1.1346	0.2566	-0.0733	0.0049	0.061	0.0064	7.625	1.03226	-0.0955539304839631	49042	71319	44001
c1y_asq_dproblem	c1hy_0105001_2	-0.2676	0.111	-2.4102	0.0159	-0.1162	0.0051	0.061	0.028	7.625	4.24242	-0.151903750252458	49042	71319	44001
c1y_asq_dproblem	c1hy_0105001_3	NA	NA	NA	NA	0.0162	0.0054	0.061	-0.003	7.625	-0.491803	NA	49042	74494	45873
c1y_asq_dproblem	c1hy_0240001_1	0.7417	0.5941	1.2485	0.2119	0.072	0.0056	0.061	0.0045	7.625	0.725806	0.0854120464662721	49042	74494	45873
c1y_asq_dproblem	c1hy_0240001_2	-0.7005	0.4721	-1.4839	0.1378	-0.0684	0.0055	0.061	0.0057	7.625	0.890625	-0.0797539874115985	49042	74494	45873
c1y_asq_dproblem	c1hy_0250001_1	0.246	0.135	1.8222	0.0684	0.0753	0.0059	0.061	0.0278	7.625	3.80822	0.109273179364134	49042	55299	34237
c1y_asq_dproblem	c1hy_0250001_2	0.037	0.1608	0.23	0.8181	-0.0048	0.0051	0.061	0.0162	7.625	2.41791	-0.00823464377141235	49042	64469	39976
c1y_asq_dproblem	c1hy_0250001_3	-0.1464	0.1047	-1.3987	0.1619	-0.0703	0.0049	0.061	0.0352	7.625	5.10145	-0.103454877173484	49042	57500	35468
c1y_asq_dproblem	c1hy_0380101_1	NA	NA	NA	NA	-0.0215	0.0049	0.061	-0.0018	7.625	-0.295082	NA	49042	41872	25962
c1y_asq_dproblem	c1hy_0380101_2	0.2806	0.1999	1.4042	0.1603	0.0058	0.0051	0.061	0.0101	7.625	1.68333	0.000472073503609892	49042	80264	49042
c1y_asq_dproblem	c1hy_0380101_3	NA	NA	NA	NA	0.0225	0.0054	0.061	-7e-04	7.625	-0.106061	NA	49042	79735	49026
c1y_asq_dproblem	c1hy_0380101_4	NA	NA	NA	NA	-0.0062	0.005	0.061	-2e-04	7.625	-0.03125	NA	49042	70924	43760
c1y_asq_dproblem	c1hy_0493002b	0.2369	0.3631	0.6525	0.514	-0.0068	0.0055	0.061	0.0045	7.625	0.789474	-0.0142137938120195	49042	61862	38151
c1y_asq_dproblem	c1hy_asq_acomu	0.6606	0.0642	10.2833	8.3803e-25	0.3288	0.0054	0.061	0.0861	7.625	8.87629	0.44805413514516	49042	64700	40008
c1y_asq_dproblem	c1hy_asq_bgm	0.6598	0.0694	9.5061	1.9787e-21	0.3182	0.0054	0.061	0.0765	7.625	8.89535	0.432702012799699	49042	64700	40008
c1y_asq_dproblem	c1hy_asq_cfm	0.775	0.0741	10.4634	1.2723e-25	0.3761	0.0057	0.061	0.0557	7.625	6.47674	0.514092513781312	49042	65579	40299
c1y_asq_dproblem	c1hy_asq_dproblem	0.7798	0.0701	11.1196	1.0068e-28	0.4208	0.006	0.061	0.0515	7.625	6.68831	0.581162354198765	49042	65579	40299
c1y_asq_dproblem	c1hy_asq_epersonal	0.7415	0.0911	8.141	3.9209e-16	0.3586	0.0058	0.061	0.0355	7.625	4.08046	0.494013656925481	49042	65579	40299
c1y_asq_dproblem	c1hy_asq_total	0.8295	0.0521	15.9132	5.1287e-57	0.4922	0.0059	0.061	0.0772	7.625	8.21277	0.54953615490201	59809	79780	59809
c1y_asq_dproblem	c1hy_bed_time	0.0536	0.15	0.3572	0.7209	-0.0284	0.0053	0.061	0.0269	7.625	3.68493	-0.0355736259430192	59809	69963	57710
c1y_asq_dproblem	c1hy_bmi	-0.0132	0.062	-0.2126	0.8316	-0.0019	0.0054	0.061	0.1847	7.625	13.2878	-0.000906198782025641	59809	79399	59677
c1y_asq_dproblem	c1hy_nap_count	0.3512	0.1818	1.932	0.0534	-0.0271	0.0051	0.061	0.0165	7.625	2.46269	-0.0431354562444516	59809	70303	57975
c1y_asq_dproblem	c1hy_night_wake_up_count	-0.071	0.1172	-0.6058	0.5447	-0.0226	0.0049	0.061	0.0287	7.625	4.28358	-0.0234265243438963	59809	69835	57632
c1y_asq_dproblem	c1hy_psi_cf	-0.2807	0.1303	-2.1539	0.0312	-0.1127	0.0054	0.061	0.0264	7.625	4.125	-0.148918011143774	49042	69261	42748
c1y_asq_dproblem	c1hy_sleep_time_day	0.2702	0.1415	1.9095	0.0562	-0.0218	0.0046	0.061	0.0195	7.625	3.25	-0.0350240881332241	59809	70926	58460
c1y_asq_dproblem	c1hy_sleep_time_night	-0.1242	0.1407	-0.8825	0.3775	0.0487	0.0053	0.061	0.0231	7.625	3.34783	0.0615928233232692	59809	70733	58303
c1y_asq_dproblem	c1hy_total_sleep_time	0.2099	0.1918	1.0946	0.2737	0.0132	0.0046	0.061	0.01	7.625	1.5873	0.00987752218138009	59809	70928	58455
c1y_asq_dproblem	c1hy_wake_up_time	0.0869	0.0883	0.9844	0.3249	-0.0077	0.0052	0.061	0.0699	7.625	9.07792	-0.0152977932163794	59809	70084	57820
c1y_asq_dproblem	c1y_0010001_1	NA	NA	NA	NA	NA	NA	0.061	2e-04	7.625	0.0350877	NA	49042	61862	38151
c1y_asq_dproblem	c1y_0010001_3	NA	NA	NA	NA	-0.0086	0.0049	0.061	-4e-04	7.625	-0.0677966	NA	49042	61862	38151
c1y_asq_dproblem	c1y_0080104_checked	0.1475	0.0766	1.9251	0.0542	-0.0027	0.0058	0.061	0.1944	7.625	9.21327	-0.0227478704977633	49042	67637	41772
c1y_asq_dproblem	c1y_0080204_checked	0.0404	0.0618	0.6545	0.5128	0.0121	0.0065	0.061	0.2505	7.625	11.0841	0.0139304305028564	49042	67658	41785
c1y_asq_dproblem	c1y_0090005b	NA	NA	NA	NA	-0.0311	0.0054	0.061	-0.0013	7.625	-0.188406	NA	49042	61862	38151
c1y_asq_dproblem	c1y_0170001_1	-0.2641	0.1767	-1.4948	0.135	0.0105	0.0053	0.061	0.0144	7.625	2.18182	0.0238942094740027	49042	61862	38151
c1y_asq_dproblem	c1y_0170001_1_3	-0.0107	0.0871	-0.1229	0.9022	-0.011	0.0052	0.061	0.0501	7.625	5.16495	-0.0123692356923439	59809	70705	58282
c1y_asq_dproblem	c1y_0170001_3	0.1751	0.1462	1.1974	0.2311	-0.0203	0.0054	0.061	0.0238	7.625	3.05128	-0.0375799239936622	49042	61862	38151
c1y_asq_dproblem	c1y_0210001_1	0.5468	0.2593	2.1084	0.035	0.0955	0.0054	0.061	0.0085	7.625	1.25	0.126092875696247	49042	65116	40239
c1y_asq_dproblem	c1y_0210001_2	-0.5168	0.2618	-1.974	0.0484	-0.0925	0.0054	0.061	0.0083	7.625	1.23881	-0.126590288401599	49042	61679	38026
c1y_asq_dproblem	c1y_0220001_1	0.139	0.1373	1.0123	0.3114	0.0569	0.0051	0.061	0.0185	7.625	3.13559	0.0774098939802214	49042	66800	41233
c1y_asq_dproblem	c1y_0220001_2	-0.0795	0.1713	-0.464	0.6426	0.0024	0.0055	0.061	0.016	7.625	2.38806	0.00605244247431158	49042	66687	41165
c1y_asq_dproblem	c1y_0220001_3	-0.1106	0.0936	-1.1812	0.2375	-0.0554	0.005	0.061	0.0414	7.625	6.27273	-0.0742907021429945	49042	68351	42181
c1y_asq_dproblem	c1y_1_bmi	-0.0306	0.0653	-0.4687	0.6393	0.0392	0.0057	0.061	0.2582	7.625	13.1066	0.0588381319701067	59809	79399	59677
c1y_asq_dproblem	c1y_2_bmi	-0.0126	0.0585	-0.2161	0.8289	0.0333	0.0058	0.061	0.282	7.625	17.4074	0.0488435904545785	59809	79399	59677
c1y_asq_dproblem	c1y_asq_epersonal	0.8679	0.058	14.9518	1.5165e-50	0.5289	0.006	0.061	0.0613	7.625	7.38554	0.736673221891485	49042	64718	40012
c1y_asq_dproblem	c1y_asq_total	0.8473	0.0269	31.4467	4.6627e-217	0.7656	0.0064	0.061	0.1088	7.625	11.6989	0.893576783101882	59809	79295	59477
c1y_asq_dproblem	c1y_bed_time	0.0815	0.2069	0.394	0.6936	-0.0268	0.0051	0.061	0.0129	7.625	2.01562	-0.0334172092649384	59809	70773	58342
c1y_asq_dproblem	c1y_nap_count	0.0293	0.1491	0.1968	0.844	-0.0085	0.0052	0.061	0.0192	7.625	3.04762	-0.010926255868449	59809	70710	58291
c1y_asq_dproblem	c1y_night_wake_up_count	-0.1641	0.1395	-1.1763	0.2395	-0.0376	0.0056	0.061	0.0191	7.625	3.03175	-0.0378943894872796	59809	70615	58222
c1y_asq_dproblem	c1y_sleep_time_day	0.0603	0.1346	0.4482	0.654	-0.0084	0.0053	0.061	0.0204	7.625	3.2381	-0.0119899845230054	59809	70695	58279
c1y_asq_dproblem	c1y_sleep_time_night	0.1346	0.1234	1.0902	0.2756	0.06	0.0053	0.061	0.029	7.625	4.26471	0.0644625475204364	59809	70089	57796
c1y_asq_dproblem	c1y_total_sleep_time	0.158	0.114	1.3852	0.166	0.0336	0.0056	0.061	0.0279	7.625	4.5	0.032379949574084	59809	70830	58389
c1y_asq_dproblem	c1y_wake_up_time	0.0436	0.0909	0.4797	0.6314	-0.0105	0.0054	0.061	0.063	7.625	8.87324	-0.0153543059760562	59809	70889	58438
c1y_asq_dproblem	c2hy_0030002_checked	0.1049	0.0534	1.9656	0.0493	0.0278	0.0052	0.061	0.2841	7.625	13.4645	0.0298941527916802	49042	67682	41797
c1y_asq_dproblem	c2hy_0040401b	NA	NA	NA	NA	-0.0104	0.005	0.061	-0.0044	7.625	-0.733333	NA	49042	31989	19813
c1y_asq_dproblem	c2hy_asq_acomu	0.4316	0.0758	5.6943	1.2388e-08	0.262	0.0056	0.061	0.066	7.625	7.02128	0.376999424660638	49042	61156	37715
c1y_asq_dproblem	c2hy_asq_bgm	0.5946	0.0834	7.133	9.8172e-13	0.2627	0.0056	0.061	0.0652	7.625	7.01075	0.367207358447868	49042	61118	37696
c1y_asq_dproblem	c2hy_asq_cfm	0.7788	0.107	7.2814	3.3027e-13	0.3067	0.0056	0.061	0.0357	7.625	4.89041	0.429917186957632	49042	61118	37696
c1y_asq_dproblem	c2hy_asq_dproblem	0.5829	0.0795	7.3317	2.272e-13	0.298	0.0059	0.061	0.0588	7.625	7.08434	0.423429219792027	49042	61089	37672
c1y_asq_dproblem	c2hy_asq_epersonal	0.5722	0.069	8.29	1.1323e-16	0.2978	0.0054	0.061	0.0734	7.625	8.24719	0.422819092577645	49042	61089	37672
c1y_asq_dproblem	c2hy_asq_total	0.6674	0.0634	10.5305	6.2527e-26	0.3772	0.0061	0.061	0.0765	7.625	8.89535	0.422799223088411	59809	77649	58513
c1y_asq_dproblem	c2hy_bmi	-0.0663	0.062	-1.0693	0.2849	-0.0193	0.0062	0.061	0.2398	7.625	16.2027	-0.0169512932945927	59809	78873	59335
c1y_asq_dproblem	c2hy_psi_cf	-0.3486	0.1251	-2.7862	0.0053	-0.1285	0.0052	0.061	0.0273	7.625	4.33333	-0.16849780081946	49042	69210	42716
c1y_asq_dproblem	c2y_0030002_checked	0.1455	0.0537	2.7082	0.0068	0.0354	0.0055	0.061	0.2606	7.625	11.8455	0.036544474882786	49042	67669	41793
c1y_asq_dproblem	c2y_0070301b	NA	NA	NA	NA	-0.017	0.0051	0.061	-2e-04	7.625	-0.0338983	NA	49042	61862	38151
c1y_asq_dproblem	c2y_0080001_1	0.1591	0.1465	1.0861	0.2774	0.0409	0.0049	0.061	0.0208	7.625	3.25	0.0672293358236792	49042	43468	26926
c1y_asq_dproblem	c2y_0080001_2	-0.0894	0.1272	-0.7026	0.4823	-0.0076	0.0044	0.061	0.0219	7.625	3.47619	-0.00739317435578929	49042	69458	42845
c1y_asq_dproblem	c2y_0090001b2	NA	NA	NA	NA	0.0188	0.0052	0.061	-0.008	7.625	-1.37931	NA	49042	71547	43668
c1y_asq_dproblem	c2y_0100001_2	-0.0319	0.1461	-0.2181	0.8274	-0.0158	0.0049	0.061	0.0196	7.625	2.9697	-0.0212823790713284	49042	69458	42845
c1y_asq_dproblem	c2y_0100001_3	-0.2371	0.1404	-1.6892	0.0912	-0.0015	0.005	0.061	0.0195	7.625	2.70833	0.00639279686571485	49042	69458	42845
c1y_asq_dproblem	c2y_0100001_4	-0.4946	0.2826	-1.7502	0.0801	-0.0089	0.0047	0.061	0.008	7.625	1.25	-0.001240888139007	49042	69458	42845
c1y_asq_dproblem	c2y_0100501_3	-0.2134	0.2111	-1.0109	0.3121	7e-04	0.0053	0.061	0.0093	7.625	1.55	0.0062584763433555	49042	69458	42845
c1y_asq_dproblem	c2y_0102001_3	NA	NA	NA	NA	-0.0101	0.0051	0.061	-5e-04	7.625	-0.0877193	NA	49042	69453	42842
c1y_asq_dproblem	c2y_0103501_2	-0.5275	0.2051	-2.5718	0.0101	-0.0385	0.0055	0.061	0.0157	7.625	2.34328	-0.0375713135177659	49042	69457	42845
c1y_asq_dproblem	c2y_0103501_3	NA	NA	NA	NA	NA	NA	0.061	5e-04	7.625	0.0833333	NA	49042	70826	43703
c1y_asq_dproblem	c2y_0104001_2	-0.6009	0.1923	-3.125	0.0018	-0.0722	0.0055	0.061	0.0185	7.625	2.68116	-0.0803942398498873	49042	70826	43703
c1y_asq_dproblem	c2y_0104001_3	NA	NA	NA	NA	-0.0077	0.0047	0.061	-0.0028	7.625	-0.491228	NA	49042	70826	43703
c1y_asq_dproblem	c2y_0104501_2	NA	NA	NA	NA	-0.047	0.0051	0.061	-0.009	7.625	-1.55172	NA	49042	70826	43703
c1y_asq_dproblem	c2y_0105001_2	-0.5086	0.1444	-3.5225	4e-04	-0.0923	0.0052	0.061	0.0227	7.625	3.28986	-0.11017801731236	49042	70826	43703
c1y_asq_dproblem	c2y_0105001_3	0.0645	0.3934	0.164	0.8697	-0.0058	0.005	0.061	0.0027	7.625	0.457627	-0.00893813034864876	49042	70809	43697
c1y_asq_dproblem	c2y_asq_acomu	0.4492	0.0696	6.4561	1.0746e-10	0.2755	0.0061	0.061	0.0949	7.625	10.4286	0.383472343054858	49042	65579	40299
c1y_asq_dproblem	c2y_asq_bgm	0.535	0.0715	7.4803	7.4133e-14	0.2603	0.0057	0.061	0.0941	7.625	11.6173	0.365341416506771	49042	61264	37797
c1y_asq_dproblem	c2y_asq_cfm	0.6584	0.092	7.1597	8.0844e-13	0.3355	0.0054	0.061	0.0439	7.625	5.55696	0.477928481649639	49042	61195	37747
c1y_asq_dproblem	c2y_asq_dproblem	0.7062	0.1018	6.9344	4.0808e-12	0.369	0.0055	0.061	0.0358	7.625	4.36585	0.528661992414455	49042	61095	37681
c1y_asq_dproblem	c2y_asq_epersonal	0.7131	0.1133	6.2948	3.0777e-10	0.3121	0.0053	0.061	0.0352	7.625	4.09302	0.441612339520698	49042	61095	37681
c1y_asq_dproblem	c2y_asq_total	0.6665	0.0616	10.8175	2.8447e-27	0.4178	0.0056	0.061	0.079	7.625	8.97727	0.471717737273413	59809	78192	58917
c1y_asq_dproblem	c2y_bmi	-0.0902	0.06	-1.5045	0.1325	-0.0107	0.006	0.061	0.237	7.625	16.4583	-0.00234807755193354	59809	72598	54942
c1y_asq_dproblem	c3hy_asq_acomu	0.5237	0.1005	5.2087	1.9017e-07	0.2389	0.0052	0.061	0.0435	7.625	5.50633	0.326437372333975	49042	64752	40026
c1y_asq_dproblem	c3hy_asq_bgm	0.4974	0.0847	5.8703	4.3509e-09	0.2241	0.0056	0.061	0.0563	7.625	7.40789	0.304381455436939	49042	64676	39981
c1y_asq_dproblem	c3hy_asq_cfm	0.5733	0.0908	6.3164	2.6777e-10	0.2617	0.0051	0.061	0.0529	7.625	6.78205	0.356359001292246	49042	64687	39986
c1y_asq_dproblem	c3hy_asq_dproblem	0.4802	0.0995	4.8235	1.4103e-06	0.2313	0.0056	0.061	0.0431	7.625	5.4557	0.317694135024733	49042	64642	39977
c1y_asq_dproblem	c3hy_asq_epersonal	0.6157	0.0942	6.5369	6.28e-11	0.2407	0.0051	0.061	0.0429	7.625	4.98837	0.324314302933808	49042	64701	40002
c1y_asq_dproblem	c3hy_asq_total	0.6343	0.0725	8.7494	2.1452e-18	0.3175	0.0055	0.061	0.0646	7.625	8.17722	0.352568794517074	59809	77194	58268
c1y_asq_dproblem	c3hy_bmi	-0.0407	0.0563	-0.7216	0.4706	-0.006	0.0056	0.061	0.2701	7.625	16.3697	-0.00199879393454766	59809	78335	59702
c1y_asq_dproblem	c3hy_psi_cf	-0.3416	0.1219	-2.8024	0.0051	-0.1314	0.0051	0.061	0.0334	7.625	4.07317	-0.173824881578426	49042	67753	41842
c1y_asq_dproblem	c3y_0030002_checked	0.1272	0.0552	2.3052	0.0212	0.0127	0.0056	0.061	0.3134	7.625	14.3105	-9.57069378075701e-05	49042	67658	41778
c1y_asq_dproblem	c3y_0040001_1	0.7104	0.3502	2.0286	0.0425	0.0384	0.0051	0.061	0.0083	7.625	1.22059	0.0371007647322594	49042	70822	43700
c1y_asq_dproblem	c3y_0040001_2	-0.6215	0.2558	-2.4296	0.0151	-0.0358	0.0052	0.061	0.0111	7.625	1.65672	-0.0355456109106139	49042	64774	40015
c1y_asq_dproblem	c3y_0050001_1	0.1737	0.1493	1.1633	0.2447	0.0451	0.0057	0.061	0.022	7.625	3.18841	0.0596480683512197	49042	64774	40015
c1y_asq_dproblem	c3y_0050001_2	0.0572	0.226	0.253	0.8003	0.0048	0.0058	0.061	0.0089	7.625	1.28986	0.00562673507057468	49042	64774	40015
c1y_asq_dproblem	c3y_0050001_3	-0.0877	0.1049	-0.8367	0.4027	-0.0343	0.0057	0.061	0.0435	7.625	6.30435	-0.0462108501968037	49042	64774	40015
c1y_asq_dproblem	c3y_0100301b	0.2031	0.3787	0.5362	0.5918	-0.0084	0.0052	0.061	0.0041	7.625	0.554054	-0.0133551025469074	59809	79753	59791
c1y_asq_dproblem	c3y_0110001_3	-0.1311	0.144	-0.9103	0.3627	-0.0049	0.0048	0.061	0.0212	7.625	2.90411	-0.00228146635400347	49042	64774	40015
c1y_asq_dproblem	c3y_0110501_3	-0.3254	0.6294	-0.517	0.6051	-0.0013	0.0048	0.061	0.0021	7.625	0.368421	0.00191306236618556	49042	64774	40015
c1y_asq_dproblem	c3y_0112001_3	NA	NA	NA	NA	-0.0193	0.0051	0.061	-0.0015	7.625	-0.254237	NA	49042	64774	40015
c1y_asq_dproblem	c3y_0113501_2	-0.5742	0.5463	-1.051	0.2933	-0.0249	0.0055	0.061	0.0043	7.625	0.661538	-0.0245231339878842	49042	73434	45265
c1y_asq_dproblem	c3y_0113501_3	NA	NA	NA	NA	-0.0199	0.0048	0.061	-0.0015	7.625	-0.217391	NA	49042	73434	45265
c1y_asq_dproblem	c3y_0114001_2	-0.8427	0.8075	-1.0436	0.2967	-0.0573	0.0051	0.061	0.0042	7.625	0.591549	-0.0646117838852821	49042	73434	45265
c1y_asq_dproblem	c3y_0114001_3	NA	NA	NA	NA	-0.0185	0.0049	0.061	-0.0047	7.625	-0.783333	NA	49042	73434	45265
c1y_asq_dproblem	c3y_0114501_2	NA	NA	NA	NA	-0.0262	0.005	0.061	-0.0038	7.625	-0.666667	NA	49042	73434	45265
c1y_asq_dproblem	c3y_0115001_2	-0.3316	0.175	-1.895	0.0581	-0.0613	0.0053	0.061	0.0175	7.625	2.46479	-0.0733844973225342	49042	73369	45217
c1y_asq_dproblem	c3y_0115001_3	-0.8023	1.991	-0.403	0.687	-0.0165	0.005	0.061	0.0016	7.625	0.231884	-0.0144837337330392	49042	72891	44944
c1y_asq_dproblem	c3y_0280201b	0.1965	0.3226	0.609	0.5425	0.0166	0.0053	0.061	0.0051	7.625	0.689189	0.0162642318016049	59809	79660	59721
c1y_asq_dproblem	c3y_0280301b	NA	NA	NA	NA	0.0076	0.005	0.061	-0.0041	7.625	-0.602941	NA	59809	77493	58151
c1y_asq_dproblem	c3y_0280501b	-0.3202	0.2512	-1.275	0.2023	0.0202	0.0054	0.061	0.0089	7.625	1.27143	0.0336041280331389	59809	69403	52147
c1y_asq_dproblem	c3y_0280601b	0.0572	0.281	0.2036	0.8387	0.0154	0.0053	0.061	0.0065	7.625	0.866667	0.0172355944232774	59809	79780	59809
c1y_asq_dproblem	c3y_0280901b	NA	NA	NA	NA	0.0064	0.0053	0.061	-0.0038	7.625	-0.520548	NA	59809	79780	59809
c1y_asq_dproblem	c3y_0600101_1	NA	NA	NA	NA	-0.015	0.0047	0.061	-0.01	7.625	-1.5625	NA	49042	76280	47127
c1y_asq_dproblem	c3y_0600101_2	NA	NA	NA	NA	NA	NA	0.061	0.001	7.625	0.15625	NA	49042	76280	47127
c1y_asq_dproblem	c3y_0600101_3	NA	NA	NA	NA	0.022	0.005	0.061	-0.0012	7.625	-0.181818	NA	49042	76280	47127
c1y_asq_dproblem	c3y_0600101_4	NA	NA	NA	NA	-0.0033	0.005	0.061	-0.0052	7.625	-0.787879	NA	49042	76280	47127
c1y_asq_dproblem	c3y_asq_acomu	0.4235	0.0814	5.204	1.9505e-07	0.2358	0.0053	0.061	0.0538	7.625	6.725	0.340066413456658	49042	60213	37162
c1y_asq_dproblem	c3y_asq_bgm	0.5502	0.0845	6.5075	7.6409e-11	0.2454	0.0052	0.061	0.05	7.625	5.88235	0.347763856650935	49042	60213	37162
c1y_asq_dproblem	c3y_asq_cfm	0.5629	0.0872	6.4568	1.0693e-10	0.2911	0.0055	0.061	0.0484	7.625	6.36842	0.41795447032442	49042	60213	37162
c1y_asq_dproblem	c3y_asq_dproblem	0.4556	0.0867	5.2576	1.4592e-07	0.2498	0.0056	0.061	0.0531	7.625	6.39759	0.310305071040361	49042	79676	49022
c1y_asq_dproblem	c3y_asq_epersonal	0.6977	0.0827	8.4367	3.2634e-17	0.2676	0.0052	0.061	0.0544	7.625	6.55422	0.321310407437793	49042	78089	48286
c1y_asq_dproblem	c3y_asq_total	0.596	0.0665	8.9664	3.0644e-19	0.3424	0.0055	0.061	0.0674	7.625	8.53165	0.387297951776269	59809	76816	57927
c1y_asq_dproblem	c3y_bed_time	0.0171	0.1216	0.1406	0.8882	-0.0202	0.0054	0.061	0.0309	7.625	4.29167	-0.0243884801711986	59809	70806	58365
c1y_asq_dproblem	c3y_bmi	-0.0678	0.0608	-1.1154	0.2647	-0.0096	0.0059	0.061	0.2654	7.625	15.7976	-0.00296048255710561	59809	79399	59677
c1y_asq_dproblem	c3y_nap_count	0.1292	0.1383	0.9338	0.3504	-0.0223	0.0049	0.061	0.0206	7.625	3.12121	-0.0307395929484599	59809	70580	58190
c1y_asq_dproblem	c3y_night_wake_up_count	-0.1335	0.1504	-0.8875	0.3748	-0.021	0.0056	0.061	0.0214	7.625	2.77922	-0.0193838443562806	59809	70875	58418
c1y_asq_dproblem	c3y_sleep_time_day	0.1262	0.1331	0.9481	0.3431	-0.0211	0.0046	0.061	0.0233	7.625	3.32857	-0.0295654058999985	59809	70610	58210
c1y_asq_dproblem	c3y_sleep_time_night	-0.0347	0.1219	-0.2843	0.7762	0.0388	0.005	0.061	0.0351	7.625	4.94366	0.0471007443576716	59809	70903	58450
c1y_asq_dproblem	c3y_total_sleep_time	0.0659	0.1802	0.3656	0.7147	0.0075	0.0044	0.061	0.0118	7.625	1.84375	0.00684303239500501	59809	70839	58396
c1y_asq_dproblem	c3y_wake_up_time	0.0891	0.0797	1.1179	0.2636	0.0045	0.0051	0.061	0.0777	7.625	9.03488	-0.0012072887846438	59809	71000	58524
c1y_asq_dproblem	c4y_0042102b	0.0613	0.1017	0.603	0.5465	-0.0044	0.0048	0.061	0.0495	7.625	5.625	-0.00894493541904085	59809	79735	59788
c1y_asq_dproblem	c4y_0060301b	0.2735	0.817	0.3348	0.7378	-0.0103	0.0049	0.061	0.0017	7.625	0.261538	-0.0151777289397104	59809	79507	59637
c1y_asq_dproblem	c4y_0070001_3	-0.5103	0.2497	-2.0436	0.041	0.0011	0.0052	0.061	0.0123	7.625	1.5375	0.0159967596740536	49042	76280	47127
c1y_asq_dproblem	c4y_0070501_3	-0.3145	0.5639	-0.5577	0.577	-0.0038	0.005	0.061	0.0028	7.625	0.444444	-0.000866962319838606	49042	75785	46809
c1y_asq_dproblem	c4y_0073501_2	-0.0987	0.1215	-0.8121	0.4167	-0.02	0.0049	0.061	0.0278	7.625	3.97143	-0.0276379261193585	49042	55151	34135
c1y_asq_dproblem	c4y_0073501_3	NA	NA	NA	NA	-0.0111	0.0046	0.061	-0.0024	7.625	-0.347826	NA	49042	72755	45028
c1y_asq_dproblem	c4y_0074001_2	-0.3722	0.2614	-1.424	0.1544	-0.0412	0.0053	0.061	0.0094	7.625	1.25333	-0.0727275042516946	49042	37207	22262
c1y_asq_dproblem	c4y_0075001_2	-0.3812	0.8628	-0.4418	0.6586	-0.0513	0.0054	0.061	0.0023	7.625	0.315068	-0.0680835610682335	49042	68351	42181
c1y_asq_dproblem	c4y_0075001_3	NA	NA	NA	NA	NA	NA	0.061	0.0017	7.625	0.257576	NA	49042	68351	42181
c1y_asq_dproblem	c4y_0075501_2	-0.3592	1.7682	-0.2032	0.839	-0.0572	0.0054	0.061	0.0019	7.625	0.253333	-0.0771046053556399	49042	68351	42181
c1y_asq_dproblem	c4y_0075501_3	-0.0269	0.2404	-0.112	0.9108	-0.0109	0.0053	0.061	0.008	7.625	1.17647	-0.0148859291234157	49042	68351	42181
c1y_asq_dproblem	c4y_0310401b	NA	NA	NA	NA	0.0183	0.0053	0.061	-0.0049	7.625	-0.544444	NA	59809	79419	59573
c1y_asq_dproblem	c4y_0310901b	-0.0893	0.2287	-0.3904	0.6962	0.0125	0.0054	0.061	0.0128	7.625	1.52381	0.0176156090695144	59809	79348	59531
c1y_asq_dproblem	c4y_0490001_1	0.3225	0.2075	1.5546	0.12	0.0248	0.0049	0.061	0.0125	7.625	1.66667	0.0261020359709008	49042	68351	42181
c1y_asq_dproblem	c4y_0490001_2	-0.4132	0.2594	-1.5928	0.1112	-0.0309	0.0049	0.061	0.0097	7.625	1.34722	-0.0335596537947845	49042	68351	42181
c1y_asq_dproblem	c4y_0490001_3	0.1118	0.7979	0.1401	0.8885	0.0055	0.0052	0.061	0.0014	7.625	0.208955	0.00689287032269482	49042	65376	40404
c1y_asq_dproblem	c4y_asq_acomu	0.5049	0.0837	6.0294	1.6462e-09	0.2136	0.005	0.061	0.058	7.625	6.59091	0.287846587116173	49042	64718	40012
c1y_asq_dproblem	c4y_asq_bgm	0.5441	0.0922	5.9039	3.5498e-09	0.2398	0.0052	0.061	0.0502	7.625	6.12195	0.325629149342229	49042	64700	40008
c1y_asq_dproblem	c4y_asq_cfm	0.4811	0.0927	5.1899	2.1038e-07	0.2565	0.0052	0.061	0.0527	7.625	6.3494	0.365480976657891	49042	61264	37797
c1y_asq_dproblem	c4y_asq_dproblem	0.4534	0.1046	4.3342	1.4628e-05	0.2154	0.0052	0.061	0.0419	7.625	5.2375	0.305418159859778	49042	61195	37747
c1y_asq_dproblem	c4y_asq_epersonal	0.6116	0.1242	4.9252	8.4255e-07	0.2293	0.0055	0.061	0.0279	7.625	3.44444	0.322233817167586	49042	61095	37681
c1y_asq_dproblem	c4y_asq_total	0.6252	0.0818	7.6428	2.1252e-14	0.3037	0.0052	0.061	0.0553	7.625	6.28409	0.338674839483952	59809	76496	57818
c1y_asq_dproblem	c4y_bmi	1e-04	0.0577	0.0023	0.9982	0.0029	0.0057	0.061	0.2773	7.625	16.7048	0.00402028009769596	59809	78335	59702
c1y_asq_dproblem	c6m_0010201_1	-0.306	0.1902	-1.6085	0.1077	-0.014	0.0052	0.061	0.0218	7.625	1.87931	-0.00840722636764043	49042	68351	42181
c1y_asq_dproblem	c6m_0010201_2	-0.0934	0.2232	-0.4185	0.6756	0.0076	0.005	0.061	0.016	7.625	1.64948	0.0138879059754139	49042	68351	42181
c1y_asq_dproblem	c6m_0010201_3	0.3508	0.6611	0.5307	0.5956	-0.0095	0.0051	0.061	0.0042	7.625	0.466667	-0.0192915086352319	49042	68351	42181
c1y_asq_dproblem	c6m_0010201_5	0.128	0.1482	0.8636	0.3878	0.0154	0.0054	0.061	0.0312	7.625	2.88889	0.0163074109542244	49042	68351	42181
c1y_asq_dproblem	c6m_0020001_1	0.1489	0.1629	0.9143	0.3605	0.0503	0.0045	0.061	0.0142	7.625	1.97222	0.0672047938220544	49042	68351	42181
c1y_asq_dproblem	c6m_0020001_2	0.1391	0.4191	0.3318	0.7401	-0.0238	0.0047	0.061	0.0029	7.625	0.467742	-0.0356729385213044	49042	68351	42181
c1y_asq_dproblem	c6m_0020001_3	-0.1988	0.1793	-1.1085	0.2676	-0.0366	0.0054	0.061	0.0132	7.625	1.97015	-0.0463280123051334	49042	68351	42181
c1y_asq_dproblem	c6m_0040108b	NA	NA	NA	NA	0.0186	0.0054	0.061	-0.0074	7.625	-0.795699	NA	49042	65376	40404
c1y_asq_dproblem	c6m_0040109b	NA	NA	NA	NA	NA	NA	0.061	3e-04	7.625	0.0333333	NA	49042	65376	40404
c1y_asq_dproblem	c6m_0040110b	0.469	0.1798	2.6083	0.0091	0.0221	0.0051	0.061	0.0225	7.625	2.29592	0.0141914946327754	49042	65376	40404
c1y_asq_dproblem	c6m_0040111b	0.8027	0.7026	1.1426	0.2532	0.0094	0.005	0.061	0.0059	7.625	0.641304	-0.00212665214416983	49042	65376	40404
c1y_asq_dproblem	c6m_0070103_checked	0.0863	0.0585	1.4747	0.1403	0.027	0.0058	0.061	0.2189	7.625	12.3672	0.03180985335452	49042	67701	41805
c1y_asq_dproblem	c6m_0090001b	0.2553	0.4111	0.6208	0.5347	-0.0222	0.0049	0.061	0.0033	7.625	0.611111	-0.0368746957165272	49042	61862	38151
c1y_asq_dproblem	c6m_0170001_1	0.4359	0.2667	1.6342	0.1022	0.0927	0.0048	0.061	0.0062	7.625	1.05085	0.12294019518493	49042	68351	42181
c1y_asq_dproblem	c6m_0170001_2	-0.3812	0.189	-2.0163	0.0438	-0.0885	0.0048	0.061	0.0098	7.625	1.66102	-0.116310473736594	49042	68351	42181
c1y_asq_dproblem	c6m_0180001_1	-0.0867	0.1007	-0.8609	0.3893	-0.0259	0.005	0.061	0.0403	7.625	5.30263	-0.0348619980552417	49042	61862	38151
c1y_asq_dproblem	c6m_0180001_2	0.3757	0.1641	2.2895	0.022	0.0229	0.0051	0.061	0.0164	7.625	2.44776	0.0220372217403779	49042	61862	38151
c1y_asq_dproblem	c6m_0180001_3	-0.266	0.1463	-1.8176	0.0691	0.0144	0.0053	0.061	0.0213	7.625	3.13235	0.0316885921505574	49042	61862	38151
c1y_asq_dproblem	c6m_0220001_1	-0.2132	0.3208	-0.6648	0.5062	0.015	0.0049	0.061	0.0043	7.625	0.796296	0.0259677117097977	49042	61862	38151
c1y_asq_dproblem	c6m_0380001_1	-0.6251	0.6873	-0.9095	0.3631	3e-04	0.0048	0.061	0.003	7.625	0.566038	0.00918730483136841	49042	61862	38151
c1y_asq_dproblem	c6m_asq_total	0.6401	0.063	10.154	3.1793e-24	0.358	0.0058	0.061	0.0766	7.625	9.34146	0.397047532593594	59809	79780	59809
c1y_asq_dproblem	c6m_bed_time	-0.0997	0.1428	-0.6983	0.485	-0.0061	0.005	0.061	0.0177	7.625	2.85484	-0.00364982571455141	59809	71319	58749
c1y_asq_dproblem	c6m_bmi	0.0457	0.0553	0.8267	0.4084	0.0455	0.006	0.061	0.2613	7.625	18.2727	0.0574254613109962	59809	75638	57099
c1y_asq_dproblem	c6m_nap_count	0.0019	0.1555	0.0123	0.9901	0.02	0.0048	0.061	0.0172	7.625	3.07143	0.0230973679815022	59809	71187	58652
c1y_asq_dproblem	c6m_night_wake_up_count	-0.0459	0.1496	-0.3068	0.759	-0.0183	0.0054	0.061	0.0195	7.625	3.36207	-0.0195523236636943	59809	71319	58749
c1y_asq_dproblem	c6m_sleep_time_day	-0.1027	0.1426	-0.7198	0.4716	0.0105	0.0046	0.061	0.0205	7.625	3.53448	0.0160237125821555	59809	70444	58075
c1y_asq_dproblem	c6m_sleep_time_night	-0.0048	0.1403	-0.034	0.9728	0.0484	0.0058	0.061	0.0187	7.625	2.92188	0.0566069929343592	59809	70238	57904
c1y_asq_dproblem	c6m_total_sleep_time	-0.1492	0.1786	-0.8352	0.4036	0.0411	0.0052	0.061	0.0138	7.625	2.3	0.05205432107611	59809	71029	58536
c1y_asq_dproblem	c6m_wake_up_time	0.0982	0.1046	0.9395	0.3475	-0.0127	0.0054	0.061	0.0394	7.625	5.9697	-0.0199346674450517	59809	71319	58749
c1y_asq_dproblem	c_hospital_kikan	0.1633	0.1591	1.0263	0.3047	-0.0657	0.0052	0.061	0.0146	7.625	2.51724	-0.101165638130834	49042	64819	40072
c1y_asq_dproblem	cd	-0.0077	0.0833	-0.0929	0.926	4e-04	0.0057	0.061	0.072	7.625	6	0.00126567380916837	49042	45692	28211
c1y_asq_dproblem	childcare_facility_daycare_time_3y	0.0407	0.3028	0.1345	0.893	0.0013	0.0049	0.061	0.0083	7.625	0.783019	0.00055260867424559	59809	70887	58415
c1y_asq_dproblem	childcare_facility_daycare_time_4y	NA	NA	NA	NA	NA	NA	0.061	5e-04	7.625	0.0694444	NA	59809	71075	58572
c1y_asq_dproblem	childcare_facility_starting_age	-0.3216	0.2993	-1.0747	0.2825	-0.0232	0.0051	0.061	0.0107	7.625	0.972727	-0.0183185910326578	59809	70761	58336
c1y_asq_dproblem	constipation_3y	-0.093	0.1345	-0.6911	0.4895	9e-04	0.0051	0.061	0.028	7.625	3.94366	0.0050703592548296	59809	73913	59809
c1y_asq_dproblem	constipation_4y	-0.1359	0.1309	-1.0385	0.299	-0.0194	0.0055	0.061	0.0332	7.625	4.61111	-0.0162160799481181	59809	73913	59809
c1y_asq_dproblem	constipation_cum_4y	-0.1184	0.1142	-1.0371	0.2997	-0.0087	0.0054	0.061	0.0485	7.625	5.98765	-0.00341878193156101	59809	73913	59809
c1y_asq_dproblem	constipation_severity_3y	0.0048	0.1216	0.0398	0.9682	-3.5914e-05	0.0055	0.061	0.0363	7.625	4.65385	-0.000279609007584565	59809	73012	59164
c1y_asq_dproblem	constipation_severity_4y	-0.1859	0.1312	-1.4164	0.1567	-0.0313	0.0054	0.061	0.0324	7.625	4.37838	-0.0287110995107658	59809	69911	56802
c1y_asq_dproblem	dr0m_0020701_1	0.0134	0.211	0.0634	0.9495	0.0198	0.0052	0.061	0.0087	7.625	1.58182	0.0294802530980307	49042	61156	37715
c1y_asq_dproblem	dr0m_0020701_3	-0.1448	0.1757	-0.8241	0.4099	-0.0185	0.0053	0.061	0.0126	7.625	2.29091	-0.023734882544408	49042	61118	37696
c1y_asq_dproblem	dr0m_bmi	0.1356	0.0621	2.1832	0.029	0.0407	0.0063	0.061	0.1436	7.625	13.0545	0.0385699100422443	59809	77911	58764
c1y_asq_dproblem	dr1m_0040501b	-0.129	0.1997	-0.646	0.5183	-0.002	0.0046	0.061	0.009	7.625	1.8	0.000227774757601304	49042	65376	40404
c1y_asq_dproblem	dr1m_bmi	0.2464	0.0719	3.4259	6e-04	0.0576	0.0055	0.061	0.1023	7.625	10.7684	0.0517888348657598	59809	77531	58531
c1y_asq_dproblem	egg_allergy_1hy	-0.3272	0.1563	-2.0935	0.0363	0.0061	0.0053	0.061	0.0172	7.625	2.6875	0.0207341848628966	59809	47125	34748
c1y_asq_dproblem	egg_allergy_2y	-0.2785	0.1286	-2.1651	0.0304	-2e-04	0.0056	0.061	0.024	7.625	3.80952	0.0108915771237671	59809	78335	59702
c1y_asq_dproblem	egg_allergy_3y	-0.3242	0.1321	-2.4545	0.0141	0.0048	0.0054	0.061	0.0306	7.625	4.56716	0.0204490090873754	59809	78335	59702
c1y_asq_dproblem	egg_allergy_4y	-0.1772	0.1449	-1.223	0.2213	-0.003	0.0051	0.061	0.0247	7.625	3.38356	0.00359334362332889	59809	78335	59702
c1y_asq_dproblem	egg_allergy_cum_4y	-0.2304	0.1094	-2.1068	0.0351	3e-04	0.0054	0.061	0.0351	7.625	4.28049	0.0116867305159115	59809	44861	33557
c1y_asq_dproblem	egg_allergy_score_until_4yo	-0.2068	0.0908	-2.2777	0.0227	-0.0045	0.0053	0.061	0.0558	7.625	5.58	0.00732419094669937	59809	77898	59426
c1y_asq_dproblem	egg_allergy_score_until_4yo_positive	-0.1545	0.0918	-1.6829	0.0924	-0.0086	0.0054	0.061	0.052	7.625	5.14851	-0.0012442260548199	59809	77939	59457
c1y_asq_dproblem	exclusive_breastfeeding_1y	0.0534	0.1218	0.4384	0.6611	0.0752	0.0051	0.061	0.0262	7.625	3.9697	0.0854057118381839	59809	70862	58418
c1y_asq_dproblem	febrile_convulsion_cum_4y	-0.0251	0.0847	-0.2962	0.7671	-0.0099	0.0056	0.061	0.0888	7.625	8.07273	-0.00990083898681786	59809	73913	59809
c1y_asq_dproblem	feeding_type_yesterday_breast_feeding_count_1m	0.1	0.1448	0.6904	0.4899	0.0477	0.0046	0.061	0.0168	7.625	2.84746	0.0551521652491218	59809	63050	52126
c1y_asq_dproblem	feeding_type_yesterday_formula_feeding_count_1m	-0.3117	0.3482	-0.8952	0.3707	-0.025	0.0056	0.061	0.0086	7.625	0.754386	-0.0232453533040418	59809	62212	51576
c1y_asq_dproblem	fever_count_cum_2hy	0.097	0.1035	0.9372	0.3487	0.0262	0.0052	0.061	0.0463	7.625	5.38372	0.0258184062893145	59809	71276	57816
c1y_asq_dproblem	fever_count_cum_2y	0.0575	0.1171	0.4912	0.6233	0.0346	0.0051	0.061	0.036	7.625	4.44444	0.0377116388942802	59809	73388	59426
c1y_asq_dproblem	fever_over_39c_count_cum_2hy	0.1265	0.1101	1.1497	0.2503	0.0361	0.0051	0.061	0.0364	7.625	4.08989	0.0422116578591089	59809	56592	45545
c1y_asq_dproblem	fever_over_39c_count_cum_2y	0.1374	0.1238	1.1098	0.2671	0.0425	0.0051	0.061	0.0302	7.625	3.82278	0.043330018892673	59809	73913	59809
c1y_asq_dproblem	first_vaccination_bcg	-0.0422	0.2667	-0.1581	0.8744	0.0129	0.0052	0.061	0.0051	7.625	0.822581	0.0156070273634191	59809	73913	59809
c1y_asq_dproblem	first_vaccination_dpt	NA	NA	NA	NA	NA	NA	0.061	0.0012	7.625	0.193548	NA	59809	73913	59809
c1y_asq_dproblem	first_vaccination_haemophilus_b_influenzae	NA	NA	NA	NA	NA	NA	0.061	8e-04	7.625	0.135593	NA	59809	73656	59623
c1y_asq_dproblem	first_vaccination_hbv	-0.0231	0.1655	-0.1399	0.8888	-0.0247	0.0055	0.061	0.015	7.625	2.63158	-0.0278245622065331	59809	73913	59809
c1y_asq_dproblem	first_vaccination_pneumococcus	NA	NA	NA	NA	0.0021	0.0053	0.061	-0.0025	7.625	-0.403226	NA	59809	73913	59809
c1y_asq_dproblem	first_vaccination_polio	NA	NA	NA	NA	0.0186	0.0053	0.061	-0.0064	7.625	-1.12281	NA	59809	73913	59809
c1y_asq_dproblem	first_vaccination_rotavirus	-0.1539	0.2397	-0.6422	0.5207	-0.0222	0.0053	0.061	0.0073	7.625	1.17742	-0.0225339680623913	59809	71709	58146
c1y_asq_dproblem	fish_allergy_score_until_4yo_positive	-0.0671	0.212	-0.3164	0.7517	-0.0042	0.0052	0.061	0.0081	7.625	1.55769	-0.00530789921482173	59809	39080	30700
c1y_asq_dproblem	food_allergy_cum_4y	-0.156	0.1003	-1.556	0.1197	-0.014	0.0051	0.061	0.0458	7.625	4.77083	-0.00774220589866841	59809	73765	59708
c1y_asq_dproblem	food_allergy_cum_count_until_4yo	-0.1692	0.0996	-1.6992	0.0893	-0.0027	0.0053	0.061	0.0447	7.625	4.96667	0.0060045607672626	59809	75470	57619
c1y_asq_dproblem	food_allergy_egg_feeding_status_case_combined_1yh	-0.1901	0.1059	-1.7953	0.0726	-0.0094	0.005	0.061	0.0402	7.625	4.46667	-0.00145624238844609	59809	77901	59431
c1y_asq_dproblem	food_allergy_egg_feeding_status_case_combined_2y	-0.2493	0.1071	-2.3278	0.0199	-0.0101	0.005	0.061	0.0343	7.625	4.34177	-0.000240329763454747	59809	78217	59387
c1y_asq_dproblem	food_allergy_egg_feeding_status_case_combined_3y	-0.2975	0.1453	-2.0475	0.0406	-0.0115	0.0046	0.061	0.0219	7.625	2.60714	-0.00613434493195942	59809	39997	33575
c1y_asq_dproblem	food_allergy_egg_feeding_status_case_combined_4y	-0.3753	0.2198	-1.7075	0.0877	-0.0085	0.005	0.061	0.0133	7.625	1.77333	-0.00157824380679292	59809	46463	36701
c1y_asq_dproblem	food_allergy_fish_feeding_status_case_combined_1yh	NA	NA	NA	NA	-0.0234	0.0048	0.061	-0.0077	7.625	-1.30508	NA	59809	77462	59138
c1y_asq_dproblem	food_allergy_fish_feeding_status_case_combined_2y	-0.9397	1.0499	-0.895	0.3708	-0.0171	0.005	0.061	0.0034	7.625	0.53125	-0.00637211130424092	59809	78209	59375
c1y_asq_dproblem	food_allergy_fish_feeding_status_case_combined_3y	NA	NA	NA	NA	-0.0192	0.0045	0.061	-0.0118	7.625	-2.40816	NA	59809	73600	59594
c1y_asq_dproblem	food_allergy_fruit_feeding_status_case_combined_1yh	-0.2335	0.2523	-0.9256	0.3546	-0.0194	0.0057	0.061	0.0068	7.625	1.21429	-0.0181071152425883	59809	78335	59702
c1y_asq_dproblem	food_allergy_fruit_feeding_status_case_combined_2y	-0.2499	1.9761	-0.1265	0.8994	-0.0075	0.0051	0.061	0.002	7.625	0.3125	-0.00619602185931804	59809	75758	57642
c1y_asq_dproblem	food_allergy_fruit_feeding_status_case_combined_3y	NA	NA	NA	NA	-0.001	0.0051	0.061	-7e-04	7.625	-0.107692	NA	59809	73768	59701
c1y_asq_dproblem	food_allergy_milk_feeding_status_case_combined_1yh	-0.3137	0.205	-1.53	0.126	-0.0061	0.0051	0.061	0.0113	7.625	1.82258	0.00128004216000405	59809	77908	59462
c1y_asq_dproblem	food_allergy_milk_feeding_status_case_combined_2y	-0.2356	0.1557	-1.5137	0.1301	-0.0082	0.0053	0.061	0.0185	7.625	2.84615	-0.00167028921520115	59809	76690	58347
c1y_asq_dproblem	food_allergy_milk_feeding_status_case_combined_3y	-0.2653	0.1982	-1.3383	0.1808	-0.0082	0.0047	0.061	0.0097	7.625	1.49231	-0.00574479521847281	59809	39706	33319
c1y_asq_dproblem	food_allergy_milk_feeding_status_case_combined_4y	-0.4265	0.3146	-1.3557	0.1752	-0.0121	0.0053	0.061	0.0075	7.625	1.10294	-0.00861470493056718	59809	46231	36485
c1y_asq_dproblem	food_allergy_non_peanuts_nuts_feeding_status_case_combined_4y	-0.197	0.278	-0.7086	0.4786	-0.059	0.0056	0.061	0.0075	7.625	0.9375	-0.0640589081256707	59809	72901	58979
c1y_asq_dproblem	food_allergy_nuts_feeding_status_case_combined_1yh	-0.378	0.1179	-3.2061	0.0013	-0.1096	0.0051	0.061	0.0278	7.625	3.97143	-0.115479511233836	59809	77835	59395
c1y_asq_dproblem	food_allergy_nuts_feeding_status_case_combined_2y	-0.519	0.1667	-3.113	0.0019	-0.0908	0.0051	0.061	0.0206	7.625	2.98551	-0.120729956230734	59809	43845	34654
c1y_asq_dproblem	food_allergy_nuts_feeding_status_case_combined_3y	-0.3861	0.1562	-2.4725	0.0134	-0.0653	0.0054	0.061	0.0233	7.625	2.94937	-0.0790596641072657	59809	50028	39570
c1y_asq_dproblem	food_allergy_peanuts_feeding_status_case_combined_4y	-0.2345	0.2711	-0.865	0.3871	-0.0545	0.0057	0.061	0.0073	7.625	1.01389	-0.0688187834461493	59809	55312	43908
c1y_asq_dproblem	food_allergy_score_cum_count_until_4yo	-0.1464	0.0902	-1.6226	0.1047	-0.0086	0.0052	0.061	0.064	7.625	6.09524	-0.00184097631505668	59809	63992	48931
c1y_asq_dproblem	food_allergy_sesame_feeding_status_case_combined_1yh	-0.2426	0.2384	-1.0176	0.3088	-0.0763	0.0052	0.061	0.0083	7.625	1.22059	-0.0851007351089766	59809	77970	59493
c1y_asq_dproblem	food_allergy_sesame_feeding_status_case_combined_2y	NA	NA	NA	NA	-0.0498	0.0054	0.061	-0.0116	7.625	-2	NA	59809	78538	59574
c1y_asq_dproblem	food_allergy_sesame_feeding_status_case_combined_3y	-0.3307	0.4549	-0.727	0.4672	-0.027	0.0048	0.061	0.0033	7.625	0.540984	-0.0348807157713677	59809	47286	37357
c1y_asq_dproblem	food_allergy_shellfish_feeding_status_case_combined_1yh	-0.2074	0.1132	-1.8312	0.0671	-0.0697	0.0053	0.061	0.0297	7.625	4.30435	-0.0744696951735054	59809	78335	59702
c1y_asq_dproblem	food_allergy_shellfish_feeding_status_case_combined_2y	-0.5803	0.2194	-2.6445	0.0082	-0.0502	0.0053	0.061	0.0117	7.625	1.82812	-0.0438878560263719	59809	77269	59061
c1y_asq_dproblem	food_allergy_shellfish_feeding_status_case_combined_3y	-1	1.9144	-0.6177	0.5368	-0.0324	0.0054	0.061	0.0023	7.625	0.338235	-0.0292962922291876	59809	55465	44051
c1y_asq_dproblem	food_allergy_shellfish_feeding_status_case_combined_4y	-0.076	0.1326	-0.5733	0.5665	-0.0292	0.0049	0.061	0.0249	7.625	3.32	-0.0404443296362329	59809	47206	37241
c1y_asq_dproblem	food_allergy_soba_feeding_status_case_combined_1yh	-0.4144	0.1289	-3.2157	0.0013	-0.0798	0.0052	0.061	0.0249	7.625	3.95238	-0.0788281329705505	59809	77968	59504
c1y_asq_dproblem	food_allergy_soba_feeding_status_case_combined_2y	-0.6796	0.2254	-3.0145	0.0026	-0.0756	0.0055	0.061	0.0143	7.625	2.2	-0.0695645968609351	59809	78465	59530
c1y_asq_dproblem	food_allergy_soba_feeding_status_case_combined_3y	-0.6327	0.4917	-1.2867	0.1982	-0.0638	0.0053	0.061	0.0059	7.625	0.819444	-0.0821802701709923	59809	46817	36936
c1y_asq_dproblem	food_allergy_soba_feeding_status_case_combined_4y	-0.334	0.256	-1.3049	0.1919	-0.0478	0.0053	0.061	0.0094	7.625	1.32394	-0.0566839529321053	59809	55200	43827
c1y_asq_dproblem	food_allergy_wheat_feeding_status_case_combined_1yh	0.1059	0.2172	0.4874	0.626	-0.0181	0.0042	0.061	0.008	7.625	1.45455	-0.0239518552501996	59809	77997	59499
c1y_asq_dproblem	fruit_allergy_score_until_4yo_positive	-0.552	0.2125	-2.598	0.0094	0.0065	0.0051	0.061	0.0137	7.625	2.20968	0.0284641818200916	59809	33803	25558
c1y_asq_dproblem	ft1b_0080001	-0.1339	0.1391	-0.9626	0.3357	-6.0174e-06	0.0057	0.061	0.0438	7.625	3.68067	0.00729507679178805	49042	61849	38144
c1y_asq_dproblem	ft1b_0400001	-0.2081	0.136	-1.5301	0.126	-0.0013	0.0056	0.061	0.0545	7.625	4.12879	0.0107421333816847	49042	61849	38144
c1y_asq_dproblem	ft1b_0410001	-0.14	0.1158	-1.2085	0.2269	-0.0062	0.0054	0.061	0.0599	7.625	3.94079	2.24364859421439e-05	49042	69461	42867
c1y_asq_dproblem	ft1b_0420001	-0.1286	0.1201	-1.0708	0.2843	-0.0051	0.0052	0.061	0.0544	7.625	3.62667	0.000484716777910484	49042	69328	42780
c1y_asq_dproblem	ft1b_0430001	0.2215	0.1189	1.8629	0.0625	0.0013	0.005	0.061	0.0461	7.625	3.17931	-0.0105390139360253	49042	69297	42777
c1y_asq_dproblem	ft1b_0440001	-0.2207	0.1268	-1.7412	0.0816	-0.0054	0.0048	0.061	0.053	7.625	4.24	0.00549638048963239	49042	69223	42715
c1y_asq_dproblem	ft1b_0450001	0.1265	0.1189	1.0638	0.2874	-0.0035	0.0052	0.061	0.0486	7.625	4.58491	-0.0123367933129708	49042	69258	42738
c1y_asq_dproblem	ft1b_0460001	0.1232	0.1147	1.0743	0.2827	-0.0033	0.0049	0.061	0.0516	7.625	4.96154	-0.012092522087834	49042	69212	42728
c1y_asq_dproblem	ft1b_0470001b	NA	NA	NA	NA	0.0018	0.005	0.061	-0.0046	7.625	-0.479167	NA	59809	79780	59809
c1y_asq_dproblem	ft1b_0480001	0.0317	0.1204	0.2633	0.7923	-0.0033	0.005	0.061	0.0568	7.625	3.44242	-0.006763288642333	49042	69260	42749
c1y_asq_dproblem	gastroenteritis_cum_2y	-0.218	0.2443	-0.8921	0.3723	0.031	0.0054	0.061	0.0158	7.625	2.07895	0.0431564513851486	59809	72761	58900
c1y_asq_dproblem	hand_foot_and_mouth_disease_cum_2y	NA	NA	NA	NA	0.0235	0.0046	0.061	-6e-04	7.625	-0.0810811	NA	59809	73913	59809
c1y_asq_dproblem	hba1c_ngsp_early	-0.0587	0.0904	-0.65	0.5157	0.0024	0.0052	0.061	0.0558	7.625	6.2	0.00647065709181754	59809	71319	58749
c1y_asq_dproblem	herpangina_cum_2y	-0.0347	0.2069	-0.1678	0.8668	0.0249	0.005	0.061	0.0091	7.625	1.26389	0.0295440441144112	59809	73913	59809
c1y_asq_dproblem	hg	0.0197	0.0745	0.2642	0.7917	0.0036	0.0054	0.061	0.078	7.625	1.93069	0.00502029979912303	49042	45835	28305
c1y_asq_dproblem	hsv_infection_cum_2y	-0.3968	0.6239	-0.636	0.5248	0.0203	0.0052	0.061	0.0026	7.625	0.472727	0.0284824113751281	59809	73913	59809
c1y_asq_dproblem	influenza_viral_infections_cum_4y	0.3472	0.1365	2.5424	0.011	0.0249	0.0054	0.061	0.0286	7.625	3.91781	0.0138941385618746	59809	73406	59408
c1y_asq_dproblem	intellectual_and_developmental_disability_including_language_delay_cum_4y	NA	NA	NA	NA	NA	NA	0.061	2e-04	7.625	0.030303	NA	59809	73011	59125
c1y_asq_dproblem	isacc_modified_current_runny_nose_autumn_2y	0.4855	1.8321	0.265	0.791	-0.0116	0.0043	0.061	0.0014	7.625	0.237288	-0.017950549563658	59809	71319	58749
c1y_asq_dproblem	isacc_modified_current_runny_nose_autumn_3y	0.0592	0.332	0.1783	0.8585	-0.0018	0.0049	0.061	0.0039	7.625	0.590909	-0.00301319893470166	59809	71319	58749
c1y_asq_dproblem	isacc_modified_current_runny_nose_autumn_4y	NA	NA	NA	NA	-0.0029	0.0053	0.061	-0.0066	7.625	-1.06452	NA	59809	71319	58749
c1y_asq_dproblem	isacc_modified_current_runny_nose_nonpollen_season_2y	NA	NA	NA	NA	NA	NA	0.061	5e-04	7.625	0.0746269	NA	59809	71319	58749
c1y_asq_dproblem	isacc_modified_current_runny_nose_nonpollen_season_3y	NA	NA	NA	NA	-0.0077	0.0047	0.061	-0.0024	7.625	-0.393443	NA	59809	71319	58749
c1y_asq_dproblem	isacc_modified_current_runny_nose_nonpollen_season_4y	NA	NA	NA	NA	NA	NA	0.061	0.001	7.625	0.149254	NA	59809	71319	58749
c1y_asq_dproblem	isacc_modified_current_runny_nose_pollen_season_2y	NA	NA	NA	NA	NA	NA	0.061	6e-04	7.625	0.0983607	NA	59809	71319	58749
c1y_asq_dproblem	isacc_modified_current_runny_nose_pollen_season_3y	0.5532	0.4193	1.3194	0.187	-0.0136	0.0049	0.061	0.0055	7.625	0.833333	-0.0261310876616558	59809	71319	58749
c1y_asq_dproblem	isacc_modified_current_runny_nose_pollen_season_4y	0.0593	0.2146	0.2762	0.7824	-0.01	0.0054	0.061	0.0103	7.625	1.43056	-0.0130737899718535	59809	71319	58749
c1y_asq_dproblem	isacc_modified_current_runny_nose_spring_2y	1	2.5911	0.5497	0.5825	-0.0187	0.0056	0.061	0.0019	7.625	0.301587	-0.0388729367200417	59809	61296	50775
c1y_asq_dproblem	isacc_modified_current_runny_nose_spring_3y	1	1.2553	0.8083	0.4189	-0.0172	0.0049	0.061	0.0027	7.625	0.428571	-0.0332158510355707	59809	71319	58749
c1y_asq_dproblem	isacc_modified_current_runny_nose_spring_4y	0.0748	0.2216	0.3375	0.7358	-0.0098	0.0052	0.061	0.0091	7.625	1.28169	-0.0131214200134775	59809	71319	58749
c1y_asq_dproblem	isacc_modified_current_runny_nose_summer_2y	NA	NA	NA	NA	-0.0185	0.0062	0.061	-7e-04	7.625	-0.118644	NA	59809	71319	58749
c1y_asq_dproblem	isacc_modified_current_runny_nose_summer_3y	0.0521	0.42	0.124	0.9013	-0.0137	0.0048	0.061	0.0024	7.625	0.358209	-0.0163873466505343	59809	71319	58749
c1y_asq_dproblem	isacc_modified_current_runny_nose_summer_4y	NA	NA	NA	NA	-0.0143	0.0051	0.061	-3e-04	7.625	-0.0379747	NA	59809	68796	56845
c1y_asq_dproblem	isacc_modified_current_runny_nose_winter_2y	0.5274	0.5201	1.014	0.3106	-0.0187	0.0051	0.061	0.0049	7.625	0.742424	-0.0309387800074426	59809	71319	58749
c1y_asq_dproblem	isacc_modified_current_runny_nose_winter_3y	NA	NA	NA	NA	-0.0142	0.0048	0.061	-9e-04	7.625	-0.160714	NA	59809	71319	58749
c1y_asq_dproblem	isacc_modified_current_runny_nose_winter_4y	NA	NA	NA	NA	-0.0097	0.0047	0.061	-0.0038	7.625	-0.535211	NA	59809	71319	58749
c1y_asq_dproblem	kawasaki_disease_cum_4y	NA	NA	NA	NA	0.0091	0.0048	0.061	-6e-04	7.625	-0.0967742	NA	59809	73913	59809
c1y_asq_dproblem	length_of_labor	-0.032	0.109	-0.2931	0.7694	-0.0464	0.0048	0.061	0.0336	7.625	4.73239	-0.0530204281069821	59809	70204	57869
c1y_asq_dproblem	low_birth_weight	-0.077	0.123	-0.6255	0.5316	-0.032	0.0057	0.061	0.0312	7.625	4.8	-0.0338722532465406	59809	70894	58423
c1y_asq_dproblem	lower_respiratory_tract_infection_cum_2y	0.0184	0.1557	0.1184	0.9058	0.0141	0.0048	0.061	0.0186	7.625	2.58333	0.0156826502753055	59809	73913	59809
c1y_asq_dproblem	m0mb_0410001	0.0589	0.0997	0.5911	0.5544	0.0271	0.0054	0.061	0.0693	7.625	6.41667	0.03799761811163	49042	61143	37711
c1y_asq_dproblem	m0mb_0420001	0.073	0.0998	0.7313	0.4646	0.0162	0.0053	0.061	0.0712	7.625	6.47273	0.0198960578272995	49042	61845	38141
c1y_asq_dproblem	m0mb_0430001	0.0181	0.0859	0.2102	0.8335	0.0149	0.0054	0.061	0.062	7.625	4.46043	0.0217371971618345	49042	61849	38144
c1y_asq_dproblem	m0mb_0450001	0.0586	0.1409	0.4163	0.6772	0.0249	0.0056	0.061	0.0209	7.625	3.16667	0.0353148961240517	49042	61845	38141
c1y_asq_dproblem	m0mb_0460001	0.1379	0.1368	1.008	0.3135	0.025	0.0055	0.061	0.0224	7.625	3.5	0.0323544423114647	49042	61849	38144
c1y_asq_dproblem	m0mb_0480001	0.0171	0.0986	0.1732	0.8625	0.0294	0.0055	0.061	0.0638	7.625	6.44444	0.0441368084613514	49042	61849	38144
c1y_asq_dproblem	m1m_0030001_1	NA	NA	NA	NA	NA	NA	0.061	0.0011	7.625	0.186441	NA	49042	61089	37672
c1y_asq_dproblem	m1m_0030001_2	-0.6537	0.2909	-2.2469	0.0246	-0.0371	0.0054	0.061	0.0098	7.625	1.46269	-0.0389728445359796	49042	61862	38151
c1y_asq_dproblem	m1m_0030001_3	NA	NA	NA	NA	0.0155	0.0052	0.061	-0.0104	7.625	-1.92593	NA	49042	61862	38151
c1y_asq_dproblem	m1m_0040001_1	0.455	0.1693	2.687	0.0072	0.0476	0.0056	0.061	0.0166	7.625	2.72131	0.0564481408733492	49042	61862	38151
c1y_asq_dproblem	m1m_0040001_2	0.0052	0.4121	0.0127	0.9899	-0.0195	0.0053	0.061	0.0022	7.625	0.431373	-0.0291473097047835	49042	61862	38151
c1y_asq_dproblem	m1m_0040001_4	-0.295	0.1638	-1.8011	0.0717	-0.0369	0.0054	0.061	0.0173	7.625	2.74603	-0.0454829168604992	49042	61862	38151
c1y_asq_dproblem	m1m_0040001_6	NA	NA	NA	NA	-0.0042	0.0053	0.061	-0.0088	7.625	-1.76	NA	49042	61862	38151
c1y_asq_dproblem	m1m_0250001_1	0.2901	0.1643	1.7655	0.0775	0.0734	0.0052	0.061	0.0132	7.625	2.09524	0.101536012746576	49042	61862	38151
c1y_asq_dproblem	m1m_0250001_2	-0.3075	0.1942	-1.5832	0.1134	-0.0699	0.0048	0.061	0.0101	7.625	1.60317	-0.0967573436416378	49042	61862	38151
c1y_asq_dproblem	m1m_0250001_3	0.1641	0.5413	0.3032	0.7617	-0.0125	0.0052	0.061	0.0035	7.625	0.603448	-0.0211352060216832	49042	61862	38151
c1y_asq_dproblem	m1m_0260001_1	-0.2615	0.2397	-1.0912	0.2752	0.0146	0.0048	0.061	0.0079	7.625	1.36207	0.0267101829104069	49042	68351	42181
c1y_asq_dproblem	m1m_0260001_2	0.1126	0.2861	0.3936	0.6939	-0.0149	0.005	0.061	0.0055	7.625	0.901639	-0.0232979282702166	49042	68351	42181
c1y_asq_dproblem	m1m_bed_time	NA	NA	NA	NA	NA	NA	0.061	2e-04	7.625	0.0350877	NA	59809	71319	58749
c1y_asq_dproblem	m1m_nap_count	0.1562	0.1328	1.1764	0.2394	0.0257	0.0052	0.061	0.0286	7.625	4.4	0.0230836386871994	59809	71319	58749
c1y_asq_dproblem	m1m_night_wake_up_count	0.0916	0.1348	0.6797	0.4967	0.0133	0.0053	0.061	0.0238	7.625	3.83871	0.0117977008523819	59809	71319	58749
c1y_asq_dproblem	m1m_sleep_time_day	-0.0062	0.0985	-0.0631	0.9497	0.0348	0.0049	0.061	0.0395	7.625	6.69492	0.0410569097167763	59809	71319	58749
c1y_asq_dproblem	m1m_sleep_time_night	0.312	0.1696	1.8393	0.0659	0.0703	0.0053	0.061	0.0141	7.625	2.2381	0.0717153496430739	59809	71319	58749
c1y_asq_dproblem	m1m_total_sleep_time	0.1617	0.1179	1.3716	0.1702	0.0666	0.0052	0.061	0.028	7.625	4.66667	0.0705035697236598	59809	71319	58749
c1y_asq_dproblem	m1m_wake_up_time	-0.265	0.145	-1.8276	0.0676	0.0079	0.0055	0.061	0.0249	7.625	3.19231	0.0199714208078793	59809	71319	58749
c1y_asq_dproblem	mbpfas0001b	-0.2987	0.3551	-0.841	0.4004	0.0058	0.0052	0.061	0.0136	7.625	0.660194	0.0159513500362308	59809	78297	58815
c1y_asq_dproblem	mbpfas0007	-0.3329	0.8788	-0.3788	0.7048	-0.0053	0.0046	0.061	0.0067	7.625	0.345361	-0.000490955785776661	49042	69712	43016
c1y_asq_dproblem	mbpfas0009	-0.1948	0.1543	-1.2628	0.2067	-0.0372	0.0045	0.061	0.054	7.625	2.45455	-0.0416507537319648	49042	70145	43260
c1y_asq_dproblem	mbpfas0013	-0.3615	0.1885	-1.9175	0.0552	-0.0176	0.005	0.061	0.0495	7.625	2.25	-0.00468856047137784	49042	67528	41691
c1y_asq_dproblem	mbpfas0017	-0.0993	0.172	-0.5773	0.5637	-0.0155	0.0053	0.061	0.0561	7.625	2.55	-0.0172391599501332	49042	63889	39368
c1y_asq_dproblem	mbpfas0021	0.0138	0.3193	0.0433	0.9655	-0.0072	0.0054	0.061	0.0148	7.625	0.714976	-0.011112057611075	49042	63432	39090
c1y_asq_dproblem	mbpfas0025	NA	NA	NA	NA	-0.0047	0.0052	0.061	-0.001	7.625	-0.046729	NA	49042	58567	36027
c1y_asq_dproblem	mbpfas0029	0.1527	0.2155	0.7086	0.4786	0.001	0.0056	0.061	0.0334	7.625	1.63725	-0.00569100782090089	49042	59441	36712
c1y_asq_dproblem	mbpfas0039b	NA	NA	NA	NA	NA	NA	0.061	0.0042	7.625	0.214286	NA	59809	78943	59216
c1y_asq_dproblem	mbpfas0041	NA	NA	NA	NA	NA	NA	0.061	0.0047	7.625	0.20524	NA	49042	58261	35951
c1y_asq_dproblem	mbpfas0045	NA	NA	NA	NA	-0.0153	0.0052	0.061	-0.008	7.625	-0.451977	NA	49042	58181	35866
c1y_asq_dproblem	mbpfas0047	-0.0977	0.1703	-0.5737	0.5662	-0.0246	0.0054	0.061	0.0515	7.625	2.48792	-0.0326782331673188	49042	59348	36545
c1y_asq_dproblem	mbpfas0053b	-0.2853	0.2822	-1.0108	0.3121	1.948e-05	0.0049	0.061	0.0222	7.625	1.21978	0.0109804480341536	59809	78788	59116
c1y_asq_dproblem	mbpfas0067b	-0.0766	0.2176	-0.3518	0.725	-0.0055	0.0048	0.061	0.0296	7.625	1.5914	-0.00324472393436563	59809	79780	59809
c1y_asq_dproblem	mbpfas0073	-0.2927	0.1471	-1.9902	0.0466	0.0082	0.0051	0.061	0.0626	7.625	2.69828	0.0321798632103542	49042	59136	36484
c1y_asq_dproblem	milk_allergy_1hy	0.0063	0.178	0.0356	0.9716	0.0026	0.0051	0.061	0.0138	7.625	2.15625	0.0029117520949745	59809	78010	59500
c1y_asq_dproblem	milk_allergy_2y	-0.1064	0.2045	-0.5201	0.603	0.0024	0.0052	0.061	0.0113	7.625	1.79365	0.00575495574596734	59809	78335	59702
c1y_asq_dproblem	milk_allergy_3y	-0.1999	0.6193	-0.3228	0.7468	0.0059	0.005	0.061	0.0017	7.625	0.288136	0.0090890351404108	59809	78335	59702
c1y_asq_dproblem	milk_allergy_cum_4y	-0.0308	0.1564	-0.1972	0.8437	0.0021	0.0052	0.061	0.0203	7.625	3.02985	0.00364023798205571	59809	78335	59702
c1y_asq_dproblem	milk_allergy_score_until_4yo	-0.0473	0.1263	-0.3744	0.7081	-0.0077	0.0055	0.061	0.0317	7.625	4.28378	-0.00708910598394638	59809	78038	59510
c1y_asq_dproblem	milk_allergy_score_until_4yo_positive	-0.027	0.126	-0.2144	0.8302	-0.0106	0.0053	0.061	0.0309	7.625	4.06579	-0.0115261705705811	59809	78097	59540
c1y_asq_dproblem	mn	-0.1581	0.0988	-1.6006	0.1095	0.0013	0.006	0.061	0.0781	7.625	4.91195	0.0135781366714941	49042	73666	45408
c1y_asq_dproblem	mt1b_0020001	0.0211	0.1142	0.1849	0.8533	0.004	0.0049	0.061	0.0349	7.625	4.30864	0.00504429244012362	49042	61851	38144
c1y_asq_dproblem	mt1b_0020101	0.0177	0.1187	0.1492	0.8814	0.0031	0.0049	0.061	0.0332	7.625	4.25641	0.0039344230793474	49042	59936	36977
c1y_asq_dproblem	mt1b_0030001	0.0718	0.1156	0.6215	0.5343	-0.0109	0.0056	0.061	0.0286	7.625	3.575	-0.0219730638188016	49042	47540	29261
c1y_asq_dproblem	mt1b_0030101	0.0748	0.1153	0.6493	0.5161	-0.0112	0.0055	0.061	0.0294	7.625	3.58537	-0.0225693383633005	49042	47983	29562
c1y_asq_dproblem	mt1b_0040001b	-0.1077	0.155	-0.6948	0.4872	0.001	0.0045	0.061	0.015	7.625	2.58621	0.00458838563499347	59809	79780	59809
c1y_asq_dproblem	mt1b_0040101b	-0.0877	0.1595	-0.5496	0.5826	6e-04	0.0044	0.061	0.0141	7.625	2.35	0.00339656524273144	59809	79011	59258
c1y_asq_dproblem	mt1b_0050001	-0.0442	0.1228	-0.36	0.7189	0.0018	0.0057	0.061	0.0302	7.625	4.50746	0.00678627918283494	49042	20259	12391
c1y_asq_dproblem	mt1b_0050101	-0.044	0.124	-0.3548	0.7227	2e-04	0.0056	0.061	0.03	7.625	4.34783	0.00250532603679028	49042	20259	12391
c1y_asq_dproblem	mt1b_0060001	-0.1481	0.1516	-0.9774	0.3284	0.0021	0.0057	0.061	0.02	7.625	2.85714	0.010961269096787	49042	20259	12391
c1y_asq_dproblem	mt1b_0060101	-0.1663	0.1551	-1.0724	0.2835	0.0026	0.0057	0.061	0.0191	7.625	2.72857	0.0128061633923742	49042	20259	12391
c1y_asq_dproblem	mt1b_0080001	-0.0308	0.1007	-0.3057	0.7598	0.0012	0.0061	0.061	0.0576	7.625	6.32967	0.00367093596703278	49042	71674	43713
c1y_asq_dproblem	mt1b_0100101	0.0246	0.091	0.2701	0.7871	7e-04	0.0054	0.061	0.0571	7.625	3.48171	-0.000527876635281856	49042	70970	43237
c1y_asq_dproblem	mt1b_0100201	-0.1564	0.0954	-1.6391	0.1012	0.0131	0.006	0.061	0.055	7.625	6.11111	0.0273592028896286	49042	79712	49007
c1y_asq_dproblem	mt1b_0100301	-0.0328	0.1133	-0.2894	0.7723	0.0018	0.0057	0.061	0.034	7.625	4.72222	0.00501441071127324	49042	40817	24538
c1y_asq_dproblem	mt1b_0100401	-0.0722	0.105	-0.6881	0.4914	0.0037	0.0056	0.061	0.039	7.625	5.34247	0.00906167791295762	49042	67970	41998
c1y_asq_dproblem	mt1b_0100501	0.0939	0.0957	0.9818	0.3262	-0.0159	0.0051	0.061	0.0606	7.625	5.66355	-0.0300066630023529	49042	64328	39739
c1y_asq_dproblem	mt1b_0100601	0.1233	0.1027	1.2009	0.2298	-0.0168	0.0051	0.061	0.0596	7.625	5.51852	-0.0339398009595605	49042	60593	37443
c1y_asq_dproblem	mt1b_0100701	0.1067	0.1026	1.0398	0.2985	-0.0044	0.0056	0.061	0.0456	7.625	5.92208	-0.0125921503370295	49042	62863	38821
c1y_asq_dproblem	mt1b_0100801	-0.0094	0.0821	-0.115	0.9084	0.0171	0.006	0.061	0.0914	7.625	7.87931	0.0275805843893126	49042	61277	37839
c1y_asq_dproblem	mt1b_0200101	-0.0698	0.0866	-0.8055	0.4205	-0.0122	0.005	0.061	0.0567	7.625	5.0177	-0.0141342601405617	49042	62924	38933
c1y_asq_dproblem	mt1b_0200201	0.1044	0.0867	1.2041	0.2285	0.0151	0.0051	0.061	0.0537	7.625	4.92661	0.0169450707378593	49042	60951	37614
c1y_asq_dproblem	mt1b_0200301	-0.0065	0.1124	-0.0576	0.954	-0.0253	0.0051	0.061	0.0432	7.625	4.69565	-0.0389796136438077	49042	59290	36594
c1y_asq_dproblem	mt1b_0200401	-0.0427	0.0956	-0.4464	0.6553	0.0151	0.0053	0.061	0.0552	7.625	5.52	0.0231042427262279	49042	79490	48890
c1y_asq_dproblem	mt1b_0200501	0.0566	0.138	0.4104	0.6815	0.0053	0.0049	0.061	0.026	7.625	1.9697	0.00473698041358675	49042	77888	48283
c1y_asq_dproblem	mt1b_0400001	-0.0569	0.0908	-0.6267	0.5309	0.008	0.0053	0.061	0.0725	7.625	6.90476	0.0155639267934409	49042	71814	44202
c1y_asq_dproblem	mt1b_0410001	-0.0245	0.0932	-0.263	0.7926	0.0024	0.0053	0.061	0.0631	7.625	6.8587	0.00631024506687544	49042	38984	23857
c1y_asq_dproblem	mt1b_0420001	0.0031	0.1003	0.0308	0.9755	-7e-04	0.0053	0.061	0.0587	7.625	6.52222	-0.0013501899727735	49042	52971	32917
c1y_asq_dproblem	mt1b_0430001	-0.0075	0.0922	-0.0808	0.9356	0.0158	0.0053	0.061	0.058	7.625	4.87395	0.0250882819396117	49042	60310	37119
c1y_asq_dproblem	mt1b_0440001	0.0127	0.1134	0.1122	0.9107	-0.0085	0.0053	0.061	0.0611	7.625	6.17172	-0.0138846513124785	49042	61559	38089
c1y_asq_dproblem	mt1b_0450001	-0.0232	0.1199	-0.1932	0.8468	-0.0115	0.0055	0.061	0.029	7.625	4.14286	-0.0167800659221684	49042	58782	36324
c1y_asq_dproblem	mt1b_0460001	0.1662	0.1242	1.338	0.1809	-0.0208	0.0053	0.061	0.0312	7.625	4.52174	-0.0396812706815465	49042	59324	36668
c1y_asq_dproblem	mt1b_0470001	NA	NA	NA	NA	-0.0081	0.0045	0.061	-0.0051	7.625	-0.87931	NA	49042	60039	37024
c1y_asq_dproblem	mt1b_0480001	0.0486	0.1013	0.4796	0.6315	0.0054	0.0052	0.061	0.0615	7.625	5.6422	0.00531498142817053	49042	59184	36520
c1y_asq_dproblem	mt1u_0010001	0.1272	0.1514	0.8402	0.4008	0.0016	0.005	0.061	0.0165	7.625	2.79661	-0.0017849942896369	49042	61291	37809
c1y_asq_dproblem	mt1u_0020001	0.2219	0.17	1.3047	0.192	0.0036	0.0049	0.061	0.013	7.625	2.13115	-0.00123067287188494	49042	64843	40089
c1y_asq_dproblem	mt2b_0410001	0.0065	0.0894	0.0728	0.942	-0.003	0.0054	0.061	0.0775	7.625	6.73913	-0.00501787875082122	49042	64763	40033
c1y_asq_dproblem	mt2b_0420001	0.0497	0.0936	0.5309	0.5955	-6e-04	0.0056	0.061	0.0791	7.625	6.76068	-0.0045981637286989	49042	68351	42181
c1y_asq_dproblem	mt2b_0430001	0.0502	0.0673	0.7455	0.4559	0.009	0.0052	0.061	0.0853	7.625	5.29814	0.00942213399896946	49042	68351	42181
c1y_asq_dproblem	mt2b_0450001	-0.0173	0.0939	-0.1844	0.8537	-0.0016	0.0056	0.061	0.0514	7.625	6.425	-0.00127161195158948	49042	70178	43279
c1y_asq_dproblem	mt2b_0460001	0.1552	0.098	1.5849	0.113	-0.0115	0.0051	0.061	0.0452	7.625	5.38095	-0.0250699774982177	49042	70178	43279
c1y_asq_dproblem	mt2b_0480001	0.0561	0.09	0.6234	0.533	0.0068	0.0054	0.061	0.0758	7.625	5.57353	0.00644450382315758	49042	61849	38144
c1y_asq_dproblem	mt2b_0490001	-0.0491	0.1174	-0.4186	0.6755	-0.0278	0.0053	0.061	0.0271	7.625	3.56579	-0.0399087380751134	49042	61845	38141
c1y_asq_dproblem	mt2u_0010001	0.1799	0.1247	1.4425	0.1492	0.011	0.005	0.061	0.0227	7.625	3.72131	0.00959129980946525	49042	61849	38144
c1y_asq_dproblem	mt2u_0020001	0.1322	0.1252	1.0559	0.291	0.0128	0.0049	0.061	0.0228	7.625	3.8	0.0141475087813969	49042	61845	38141
c1y_asq_dproblem	mumps_cum_4y	-0.0868	0.342	-0.2539	0.7996	0.0239	0.0051	0.061	0.0044	7.625	0.594595	0.0290555036010484	59809	73310	59336
c1y_asq_dproblem	mycotic_or_fungal_infection_cum_2y	-0.2421	0.2999	-0.8075	0.4194	0.0189	0.005	0.061	0.0053	7.625	0.929825	0.0262442393375813	59809	73913	59809
c1y_asq_dproblem	nuts_allergy_score_until_4yo_positive	0.0076	0.2274	0.0332	0.9735	-0.0043	0.0051	0.061	0.0098	7.625	1.44118	-0.00534893477126443	59809	76283	58417
c1y_asq_dproblem	otitis_media_cum_2y	0.1183	0.1313	0.9007	0.3678	0.0273	0.0047	0.061	0.0243	7.625	3.68182	0.0269481294367401	59809	73913	59809
c1y_asq_dproblem	out_of_night_diapers_age_4y	-0.1449	0.1758	-0.8244	0.4097	-0.075	0.0052	0.061	0.0304	7.625	2.15603	-0.0808416676776273	59809	71319	58749
c1y_asq_dproblem	participant_reported_food_allergy_cum_4y	-0.1874	0.1004	-1.8661	0.062	-0.005	0.0053	0.061	0.0429	7.625	4.71429	0.00406546752544901	59809	78335	59702
c1y_asq_dproblem	pb	-0.09	0.106	-0.8487	0.396	0.0133	0.0055	0.061	0.0508	7.625	6.51282	0.0289058110760472	49042	45836	28303
c1y_asq_dproblem	peanuts_allergy_score_4yo_positive	0.1252	0.7732	0.1619	0.8714	-0.007	0.0047	0.061	0.0018	7.625	0.28125	-0.0141075584547023	59809	33620	25424
c1y_asq_dproblem	premature_birth	0.2442	0.23	1.0618	0.2883	-0.0122	0.0055	0.061	0.0091	7.625	1.56897	-0.0200641671717323	59809	70804	58374
c1y_asq_dproblem	psychomotor_developmental_delay_cum_4y	NA	NA	NA	NA	-0.0862	0.0049	0.061	-0.0018	7.625	-0.295082	NA	59809	73629	59615
c1y_asq_dproblem	roseola_infantum_cum_2y	0.1034	0.1781	0.5806	0.5615	0.0555	0.0049	0.061	0.0126	7.625	2	0.0610982320202282	59809	73913	59809
c1y_asq_dproblem	rsv_infection_cum_2y	0.1134	0.1142	0.9934	0.3205	0.0256	0.0049	0.061	0.0361	7.625	5.30882	0.0243200863201737	59809	73913	59809
c1y_asq_dproblem	sccon003	0.2471	0.0848	2.9151	0.0036	0.0273	0.0051	0.061	0.0704	7.625	8.38095	0.0255557434775556	49042	60292	37048
c1y_asq_dproblem	sccon005	0.2774	0.1214	2.2846	0.0223	0.0055	0.0051	0.061	0.0252	7.625	3.76119	-0.00354512104606947	49042	69669	42955
c1y_asq_dproblem	se	0.0246	0.0801	0.307	0.7588	-0.0021	0.0059	0.061	0.0628	7.625	1.82558	-0.00537957610522667	49042	45692	28209
c1y_asq_dproblem	shellfish_allergy_score_until_4yo_positive	-0.1757	0.4662	-0.3768	0.7063	0.0053	0.0045	0.061	0.0027	7.625	0.442623	0.0120961142449873	59809	32861	24862
c1y_asq_dproblem	soba_allergy_score_until_4yo_positive	-0.0108	0.2026	-0.0534	0.9574	-0.0072	0.0051	0.061	0.0105	7.625	1.75	-0.0128476150772034	59809	33893	25611
c1y_asq_dproblem	soybean_allergy_score_until_4yo_positive	0.0719	0.2205	0.3262	0.7443	-0.0077	0.0046	0.061	0.0084	7.625	1.29231	-0.0142519958018331	59809	39068	30698
c1y_asq_dproblem	streptococcus_pyogenes_cum_4y	-0.0389	0.2681	-0.145	0.8847	0.0142	0.0048	0.061	0.0062	7.625	0.984127	0.0171808403909142	59809	73369	59383
c1y_asq_dproblem	ucbb_0080001b	0.0343	0.1139	0.3012	0.7633	-0.0018	0.0048	0.061	0.029	7.625	4.83333	-0.00369987163137526	59809	78831	59130
c1y_asq_dproblem	ucbb_0410001	-0.0331	0.0583	-0.5681	0.57	-0.0183	0.0067	0.061	0.3582	7.625	8.3109	-0.027735593095033	49042	61843	38140
c1y_asq_dproblem	ucbb_0420001	-0.0139	0.0595	-0.2333	0.8155	-0.0297	0.0065	0.061	0.3484	7.625	7.81166	-0.0522338323791438	49042	61844	38141
c1y_asq_dproblem	ucbb_0430001	-0.0119	0.0548	-0.2168	0.8284	-0.0231	0.0068	0.061	0.2981	7.625	4.26466	-0.0391082951874497	49042	61844	38141
c1y_asq_dproblem	ucbb_0450001	0.0674	0.0712	0.9471	0.3436	0.0097	0.0058	0.061	0.0986	7.625	10.9556	0.00954211232256098	49042	61844	38141
c1y_asq_dproblem	ucbb_0460001	0.0867	0.0746	1.1624	0.2451	0.0169	0.0056	0.061	0.0956	7.625	10.5055	0.0192947480081825	49042	61845	38142
c1y_asq_dproblem	ucbb_0480001	-0.0249	0.0597	-0.4177	0.6761	-0.0139	0.0065	0.061	0.3442	7.625	7.23109	-0.0209786582627353	49042	61845	38141
c1y_asq_dproblem	upper_respiratory_tract_infection_cum_2y	-0.006	0.1632	-0.0366	0.9708	0.0032	0.0056	0.061	0.018	7.625	2.64706	0.00391162121677508	59809	73913	59809
c1y_asq_dproblem	urinary_tract_infections_cum_4y	NA	NA	NA	NA	-0.0011	0.0045	0.061	-0.0027	7.625	-0.442623	NA	59809	73913	59809
c1y_asq_dproblem	urticaria_cum_4y	0.2754	0.2233	1.2333	0.2175	-0.0012	0.0049	0.061	0.0121	7.625	1.77941	-0.00915347362781611	59809	73913	59809
c1y_asq_dproblem	varicella_cum_4y	0.3417	0.4209	0.8118	0.4169	0.0189	0.005	0.061	0.0045	7.625	0.642857	0.0159021330840657	59809	73679	59642
c1y_asq_dproblem	wheat_allergy_score_until_4yo_positive	-0.1099	0.1243	-0.8836	0.3769	1e-04	0.0049	0.061	0.0305	7.625	4.55224	0.00508968465178351	59809	76379	58347
c1y_asq_epersonal	BMI	0.087	0.0547	1.5892	0.112	-0.002	0.0069	0.0613	0.1732	7.38554	19.4607	-0.0124458061491228	64104	163835	0
c1y_asq_epersonal	adenovirus_infection_cum_2y	0.1504	0.1555	0.9668	0.3336	0.0027	0.005	0.0613	0.0171	7.38554	2.71429	-0.00194450855355144	59805	73913	59805
c1y_asq_epersonal	allergic_conjunctivitis_cum_4y	0.1692	0.1774	0.9537	0.3403	0.0019	0.0048	0.0613	0.0162	7.38554	2.28169	-0.00335044113911001	59805	73913	59805
c1y_asq_epersonal	allergic_conjunctivitis_or_rhinitis_or_hay_fever_cum_4y	0.2406	0.2731	0.8811	0.3783	0.0143	0.0053	0.0613	0.0086	7.38554	1.11688	0.0107528679065451	59805	73913	59805
c1y_asq_epersonal	allergic_rhinitis_cum_4y	0.101	0.2239	0.4511	0.6519	0.0175	0.0056	0.0613	0.0126	7.38554	1.55556	0.0172922399843694	59805	73913	59805
c1y_asq_epersonal	any_food_allergy_score_positive_until_4yo	-0.1317	0.091	-1.4481	0.1476	-0.0028	0.0046	0.0613	0.0548	7.38554	5.48	0.00466644798875173	59805	76283	58413
c1y_asq_epersonal	asthma_cum_4y	0.1015	0.1308	0.7759	0.4378	0.0104	0.0054	0.0613	0.0306	7.38554	3.1875	0.0109477391975491	59805	47206	37238
c1y_asq_epersonal	atopic_dermatitis_cum_4y	-0.0678	0.0913	-0.742	0.4581	0.0052	0.0051	0.0613	0.0633	7.38554	5.86111	0.0117689667920186	59805	55312	43902
c1y_asq_epersonal	autistic_spectrum_disorder_and_pddnos_cum_4y	-0.433	0.2341	-1.8496	0.0644	-0.0564	0.0048	0.0613	0.0107	7.38554	1.94545	-0.0536356779613799	59805	73679	59638
c1y_asq_epersonal	bone_fracture_cum_4y	-0.5036	0.5814	-0.8662	0.3864	0.0166	0.0051	0.0613	0.0034	7.38554	0.548387	0.0266588256127653	59805	73406	59406
c1y_asq_epersonal	breast_feeding_cessation_1m	-0.0641	0.3185	-0.2013	0.8404	-0.0016	0.0052	0.0613	0.004	7.38554	0.634921	-0.0008256722889374	59805	71709	58143
c1y_asq_epersonal	breast_feeding_cessation_2m	0.1029	0.1741	0.5912	0.5544	0.006	0.0053	0.0613	0.0142	7.38554	2.18462	0.00378758640545321	59805	73656	59619
c1y_asq_epersonal	breast_feeding_cessation_3m	-7e-04	0.1876	-0.0036	0.9971	0.006	0.0053	0.0613	0.0112	7.38554	1.77778	0.00694253128891038	59805	73913	59805
c1y_asq_epersonal	breast_feeding_cessation_age	0.1889	0.1753	1.0775	0.2813	0.002	0.0051	0.0613	0.018	7.38554	2.14286	-0.00421969937219176	59805	73913	59805
c1y_asq_epersonal	breast_feeding_period_1y	-0.2435	0.1601	-1.5206	0.1284	0.0141	0.0054	0.0613	0.0188	7.38554	2.84848	0.0249463273692565	59805	73913	59805
c1y_asq_epersonal	c1hy_0030001b2	-0.1578	0.2097	-0.7525	0.4517	0.0201	0.0048	0.0613	0.0102	7.38554	1.85455	0.0258949730512778	59809	65376	59809
c1y_asq_epersonal	c1hy_0060002_checked	0.1159	0.0646	1.7925	0.0731	0.075	0.0054	0.0613	0.1964	7.38554	12.1235	0.0810737776665899	59809	69261	58066
c1y_asq_epersonal	c1hy_0070002b	0.2574	0.2174	1.1841	0.2364	-6e-04	0.0055	0.0613	0.0083	7.38554	1.40678	-0.0066677780856566	59809	65376	59809
c1y_asq_epersonal	c1hy_0100001_2	-0.1743	0.1872	-0.9313	0.3517	-0.0174	0.0047	0.0613	0.0118	7.38554	1.81538	-0.0149631528477403	59809	61862	55415
c1y_asq_epersonal	c1hy_0100001_3	-0.0161	0.1204	-0.1335	0.8938	0.001	0.005	0.0613	0.0295	7.38554	3.73418	0.00181445188686184	59809	65116	59594
c1y_asq_epersonal	c1hy_0100001_4	NA	NA	NA	NA	-0.0158	0.0049	0.0613	-0.0043	7.38554	-0.767857	NA	59809	61679	55275
c1y_asq_epersonal	c1hy_0100501_3	-0.2406	0.2767	-0.8697	0.3845	-0.0066	0.005	0.0613	0.0065	7.38554	1.14035	-0.00243102873804975	59809	66800	58343
c1y_asq_epersonal	c1hy_0100501_4	-0.1966	0.481	-0.4087	0.6828	-0.026	0.0049	0.0613	0.0022	7.38554	0.407407	-0.0267569627029561	59809	66687	58272
c1y_asq_epersonal	c1hy_0102001_3	NA	NA	NA	NA	-0.0057	0.0045	0.0613	-0.0046	7.38554	-0.754098	NA	59809	68351	58483
c1y_asq_epersonal	c1hy_0103001_3	0.1181	0.1441	0.8193	0.4126	-0.0104	0.0048	0.0613	0.018	7.38554	3.33333	-0.0159427599238732	59809	68056	58286
c1y_asq_epersonal	c1hy_0103501_2	-0.3261	0.1448	-2.2528	0.0243	-0.0384	0.0052	0.0613	0.0212	7.38554	2.94444	-0.0296871185456256	59809	65116	59594
c1y_asq_epersonal	c1hy_0103501_3	1	3.4077	0.3653	0.7149	-0.0063	0.0054	0.0613	0.0018	7.38554	0.295082	-0.0206594956123427	59809	61679	55275
c1y_asq_epersonal	c1hy_0104001_2	-0.3452	0.1337	-2.5812	0.0098	-0.0428	0.0054	0.0613	0.0266	7.38554	4.09231	-0.0340114178523678	59809	59836	55121
c1y_asq_epersonal	c1hy_0104001_3	NA	NA	NA	NA	-0.0021	0.0048	0.0613	-0.0029	7.38554	-0.508772	NA	59809	69837	56887
c1y_asq_epersonal	c1hy_0104501_2	-0.3294	0.2929	-1.1245	0.2608	-0.057	0.0048	0.0613	0.0064	7.38554	1.03226	-0.0602973060594714	59809	69837	56887
c1y_asq_epersonal	c1hy_0105001_2	-0.1474	0.1182	-1.2467	0.2125	-0.0702	0.0053	0.0613	0.028	7.38554	4.24242	-0.0771005980905095	59809	69837	56887
c1y_asq_epersonal	c1hy_0105001_3	NA	NA	NA	NA	0.0056	0.005	0.0613	-0.003	7.38554	-0.491803	NA	59809	69837	56887
c1y_asq_epersonal	c1hy_0240001_1	0.0871	0.3299	0.2641	0.7917	0.0453	0.0055	0.0613	0.0045	7.38554	0.725806	0.0517421898569532	59809	69837	56887
c1y_asq_epersonal	c1hy_0240001_2	-0.2046	0.3047	-0.6714	0.5019	-0.041	0.0054	0.0613	0.0057	7.38554	0.890625	-0.0442554896468216	59809	69837	56887
c1y_asq_epersonal	c1hy_0250001_1	0.3056	0.127	2.4059	0.0161	0.041	0.0058	0.0613	0.0278	7.38554	3.80822	0.0355532967699731	59809	69837	56887
c1y_asq_epersonal	c1hy_0250001_2	0.1503	0.1443	1.0416	0.2976	-0.0027	0.0051	0.0613	0.0162	7.38554	2.41791	-0.00805210608116701	59809	71319	58749
c1y_asq_epersonal	c1hy_0250001_3	-0.3113	0.1175	-2.649	0.0081	-0.0433	0.0054	0.0613	0.0352	7.38554	5.10145	-0.0353865200787325	59809	71319	58749
c1y_asq_epersonal	c1hy_0380101_1	NA	NA	NA	NA	-0.0343	0.0054	0.0613	-0.0018	7.38554	-0.295082	NA	59809	74494	59809
c1y_asq_epersonal	c1hy_0380101_2	0.0362	0.2328	0.1554	0.8765	0.0124	0.0057	0.0613	0.0101	7.38554	1.68333	0.0134217998878786	59809	74494	59809
c1y_asq_epersonal	c1hy_0380101_3	NA	NA	NA	NA	0.0188	0.0054	0.0613	-7e-04	7.38554	-0.106061	NA	59809	74494	59809
c1y_asq_epersonal	c1hy_0380101_4	NA	NA	NA	NA	0.0088	0.0051	0.0613	-2e-04	7.38554	-0.03125	NA	59809	55299	49782
c1y_asq_epersonal	c1hy_0493002b	0.6665	0.5367	1.242	0.2142	-0.0042	0.005	0.0613	0.0045	7.38554	0.789474	-0.015993702783423	59809	65376	59809
c1y_asq_epersonal	c1hy_asq_acomu	0.5509	0.0682	8.0813	6.4063e-16	0.3578	0.0056	0.0613	0.0861	7.38554	8.87629	0.362449726776617	59809	64676	59227
c1y_asq_epersonal	c1hy_asq_bgm	0.6253	0.0757	8.2589	1.47e-16	0.2868	0.0057	0.0613	0.0765	7.38554	8.89535	0.277557216747129	59809	64642	59197
c1y_asq_epersonal	c1hy_asq_cfm	0.5707	0.0792	7.2055	5.7818e-13	0.3431	0.0057	0.0613	0.0557	7.38554	6.47674	0.347354850243571	59809	64642	59197
c1y_asq_epersonal	c1hy_asq_dproblem	0.6332	0.0785	8.0664	7.2384e-16	0.344	0.0055	0.0613	0.0515	7.38554	6.68831	0.345068669342349	59809	64701	59248
c1y_asq_epersonal	c1hy_asq_epersonal	0.6151	0.0986	6.2356	4.4999e-10	0.3466	0.0056	0.0613	0.0355	7.38554	4.08046	0.352297779867292	59809	64701	59248
c1y_asq_epersonal	c1hy_asq_total	0.7099	0.0581	12.2249	2.2892e-34	0.463	0.0056	0.0613	0.0772	7.38554	8.21277	0.522097882226348	59805	79780	59805
c1y_asq_epersonal	c1hy_bed_time	0.14	0.139	1.0068	0.314	-0.0292	0.005	0.0613	0.0269	7.38554	3.68493	-0.0400210281757618	59805	70761	58331
c1y_asq_epersonal	c1hy_bmi	-0.0168	0.0677	-0.2477	0.8044	0.0068	0.0057	0.0613	0.1847	7.38554	13.2878	0.0111371142113265	59805	76496	57814
c1y_asq_epersonal	c1hy_nap_count	0.2241	0.1781	1.2583	0.2083	-0.0261	0.0055	0.0613	0.0165	7.38554	2.46269	-0.0376948715270932	59805	70894	58418
c1y_asq_epersonal	c1hy_night_wake_up_count	-0.2497	0.1342	-1.861	0.0627	-0.0203	0.0049	0.0613	0.0287	7.38554	4.28358	-0.0127535084092176	59805	70705	58277
c1y_asq_epersonal	c1hy_psi_cf	-0.0658	0.1236	-0.5328	0.5942	-0.099	0.0052	0.0613	0.0264	7.38554	4.125	-0.112001024681563	59809	69328	58102
c1y_asq_epersonal	c1hy_sleep_time_day	0.2548	0.1436	1.7744	0.076	-0.0145	0.0053	0.0613	0.0195	7.38554	3.25	-0.026030369569787	59805	70887	58410
c1y_asq_epersonal	c1hy_sleep_time_night	-0.0893	0.1255	-0.7109	0.4771	0.0491	0.0048	0.0613	0.0231	7.38554	3.34783	0.0606722395842049	59805	70804	58368
c1y_asq_epersonal	c1hy_total_sleep_time	0.2335	0.2239	1.043	0.2969	0.019	0.005	0.0613	0.01	7.38554	1.5873	0.0159434854628937	59805	71075	58567
c1y_asq_epersonal	c1hy_wake_up_time	0.2407	0.0814	2.9566	0.0031	-0.0071	0.0048	0.0613	0.0699	7.38554	9.07792	-0.0253290263373949	59805	70928	58451
c1y_asq_epersonal	c1y_0010001_1	NA	NA	NA	NA	NA	NA	0.0613	2e-04	7.38554	0.0350877	NA	59809	68351	58483
c1y_asq_epersonal	c1y_0010001_3	NA	NA	NA	NA	-7e-04	0.0052	0.0613	-4e-04	7.38554	-0.0677966	NA	59809	61862	55415
c1y_asq_epersonal	c1y_0080104_checked	-0.0038	0.0768	-0.0498	0.9603	0.0315	0.0051	0.0613	0.1944	7.38554	9.21327	0.0406418805680999	59809	69212	58025
c1y_asq_epersonal	c1y_0080204_checked	0.0788	0.0637	1.2366	0.2162	0.0432	0.0062	0.0613	0.2505	7.38554	11.0841	0.0454493624323109	59809	69260	58062
c1y_asq_epersonal	c1y_0090005b	NA	NA	NA	NA	-0.0174	0.0053	0.0613	-0.0013	7.38554	-0.188406	NA	59809	65376	59809
c1y_asq_epersonal	c1y_0170001_1	-0.1126	0.1596	-0.705	0.4808	0.001	0.0046	0.0613	0.0144	7.38554	2.18182	0.0046192323822773	59809	61862	55415
c1y_asq_epersonal	c1y_0170001_1_3	-0.0197	0.0837	-0.2356	0.8138	-0.0042	0.0048	0.0613	0.0501	7.38554	5.16495	-0.00621965951415858	59805	33377	26942
c1y_asq_epersonal	c1y_0170001_3	0.0638	0.1337	0.4774	0.633	-0.0069	0.0051	0.0613	0.0238	7.38554	3.05128	-0.0104576582330103	59809	61862	55415
c1y_asq_epersonal	c1y_0210001_1	0.2672	0.2405	1.1108	0.2666	0.0517	0.0052	0.0613	0.0085	7.38554	1.25	0.0525010322225632	59809	61862	55415
c1y_asq_epersonal	c1y_0210001_2	-0.2533	0.2391	-1.0596	0.2893	-0.0499	0.0053	0.0613	0.0083	7.38554	1.23881	-0.0508477153203273	59809	61862	55415
c1y_asq_epersonal	c1y_0220001_1	0.0887	0.1423	0.6234	0.533	0.0204	0.0049	0.0613	0.0185	7.38554	3.13559	0.0202167055777669	59809	61862	55415
c1y_asq_epersonal	c1y_0220001_2	0.1326	0.1564	0.8477	0.3966	0.0114	0.0053	0.0613	0.016	7.38554	2.38806	0.00869913872817035	59809	61862	55415
c1y_asq_epersonal	c1y_0220001_3	-0.3089	0.1013	-3.0496	0.0023	-0.0303	0.005	0.0613	0.0414	7.38554	6.27273	-0.0186567118366545	59809	61862	55415
c1y_asq_epersonal	c1y_1_bmi	-0.0402	0.0673	-0.5976	0.5501	0.0417	0.0057	0.0613	0.2582	7.38554	13.1066	0.0645361097149746	59805	76816	57923
c1y_asq_epersonal	c1y_2_bmi	-0.0385	0.0568	-0.6773	0.4982	0.0404	0.0059	0.0613	0.282	7.38554	17.4074	0.0635550982620279	59805	77194	58262
c1y_asq_epersonal	c1y_asq_total	0.8762	0.0233	37.5327	2.6983e-308	0.8095	0.0068	0.0613	0.1088	7.38554	11.6989	0.943985159520458	59805	79780	59805
c1y_asq_epersonal	c1y_bed_time	0.3121	0.2003	1.5584	0.1191	-0.0442	0.0047	0.0613	0.0129	7.38554	2.01562	-0.0605364608267556	59805	70084	57814
c1y_asq_epersonal	c1y_nap_count	0.0014	0.155	0.009	0.9928	-0.0182	0.0058	0.0613	0.0192	7.38554	3.04762	-0.0213211348244494	59805	69835	57628
c1y_asq_epersonal	c1y_night_wake_up_count	-0.3033	0.1547	-1.9608	0.0499	-0.023	0.0053	0.0613	0.0191	7.38554	3.03175	-0.0160524959402056	59805	69963	57706
c1y_asq_epersonal	c1y_sleep_time_day	0.0589	0.1398	0.4217	0.6732	0.0061	0.0051	0.0613	0.0204	7.38554	3.2381	0.00492470480800379	59805	70733	58299
c1y_asq_epersonal	c1y_sleep_time_night	-0.035	0.1141	-0.3065	0.7592	0.0589	0.0049	0.0613	0.029	7.38554	4.26471	0.0705517444949977	59805	70303	57971
c1y_asq_epersonal	c1y_total_sleep_time	0.0212	0.1171	0.1813	0.8562	0.0423	0.0052	0.0613	0.0279	7.38554	4.5	0.0484190343194299	59805	70926	58455
c1y_asq_epersonal	c1y_wake_up_time	0.1429	0.0845	1.6905	0.0909	-0.0181	0.0051	0.0613	0.063	7.38554	8.87324	-0.0309832829921467	59805	70830	58384
c1y_asq_epersonal	c2hy_0030002_checked	0.086	0.0587	1.4661	0.1426	0.0736	0.0056	0.0613	0.2841	7.38554	13.4645	0.0846011408329716	59809	67753	58055
c1y_asq_epersonal	c2hy_0040401b	NA	NA	NA	NA	-0.0096	0.0046	0.0613	-0.0044	7.38554	-0.733333	NA	59809	61862	55415
c1y_asq_epersonal	c2hy_asq_acomu	0.4387	0.08	5.4852	4.1307e-08	0.2555	0.0054	0.0613	0.066	7.38554	7.02128	0.256650307525677	59809	65579	59658
c1y_asq_epersonal	c2hy_asq_bgm	0.5366	0.087	6.1693	6.8588e-10	0.2668	0.0056	0.0613	0.0652	7.38554	7.01075	0.262777870823976	59809	65579	59658
c1y_asq_epersonal	c2hy_asq_cfm	0.5616	0.1014	5.5388	3.0456e-08	0.2781	0.0057	0.0613	0.0357	7.38554	4.89041	0.294469846744829	59809	61264	54935
c1y_asq_epersonal	c2hy_asq_dproblem	0.5154	0.0879	5.8647	4.4982e-09	0.2836	0.0059	0.0613	0.0588	7.38554	7.08434	0.299685236840317	59809	61195	54880
c1y_asq_epersonal	c2hy_asq_epersonal	0.4717	0.0757	6.2306	4.6472e-10	0.2824	0.0057	0.0613	0.0734	7.38554	8.24719	0.300133549844152	59809	61095	54792
c1y_asq_epersonal	c2hy_asq_total	0.5847	0.0691	8.4673	2.5125e-17	0.3608	0.0059	0.0613	0.0765	7.38554	8.89535	0.406999376286885	59805	78831	59127
c1y_asq_epersonal	c2hy_bmi	-0.0291	0.0577	-0.5036	0.6145	-0.016	0.0052	0.0613	0.2398	7.38554	16.2027	-0.0178599333253444	59805	77531	58527
c1y_asq_epersonal	c2hy_psi_cf	-0.1999	0.1276	-1.5669	0.1171	-0.1164	0.0053	0.0613	0.0273	7.38554	4.33333	-0.126459981620181	59809	69297	58083
c1y_asq_epersonal	c2y_0030002_checked	0.1472	0.0571	2.5781	0.0099	0.0784	0.0059	0.0613	0.2606	7.38554	11.8455	0.0820207931343334	59809	69210	58020
c1y_asq_epersonal	c2y_0070301b	NA	NA	NA	NA	-0.0205	0.0053	0.0613	-2e-04	7.38554	-0.0338983	NA	59809	65376	59809
c1y_asq_epersonal	c2y_0080001_1	0.1448	0.1449	0.9995	0.3176	0.0072	0.0051	0.0613	0.0208	7.38554	3.25	0.0041544911261255	59809	64469	48843
c1y_asq_epersonal	c2y_0080001_2	-0.2114	0.1395	-1.515	0.1298	-9.3892e-05	0.0053	0.0613	0.0219	7.38554	3.47619	0.00797207452019613	59809	57500	51547
c1y_asq_epersonal	c2y_0090001b2	NA	NA	NA	NA	0.0109	0.0052	0.0613	-0.008	7.38554	-1.37931	NA	59809	61862	55415
c1y_asq_epersonal	c2y_0100001_2	-0.0588	0.1404	-0.4188	0.6753	-0.011	0.0044	0.0613	0.0196	7.38554	2.9697	-0.0128681460000261	59809	41872	38273
c1y_asq_epersonal	c2y_0100001_3	-0.018	0.1453	-0.124	0.9013	-0.0086	0.0054	0.0613	0.0195	7.38554	2.70833	-0.00973588303076217	59809	80264	59809
c1y_asq_epersonal	c2y_0100001_4	-0.3523	0.2718	-1.2963	0.1949	-0.0132	0.0046	0.0613	0.008	7.38554	1.25	-0.00771489719961214	59809	79735	59788
c1y_asq_epersonal	c2y_0100501_3	-0.0773	0.2036	-0.3797	0.7042	-0.0117	0.0052	0.0613	0.0093	7.38554	1.55	-0.0116054099499317	59809	70924	58449
c1y_asq_epersonal	c2y_0102001_3	NA	NA	NA	NA	9e-04	0.0054	0.0613	-5e-04	7.38554	-0.0877193	NA	59809	43468	39744
c1y_asq_epersonal	c2y_0103501_2	-0.4715	0.1903	-2.4775	0.0132	-0.0247	0.0057	0.0613	0.0157	7.38554	2.34328	-0.0132600044544054	59809	69458	58159
c1y_asq_epersonal	c2y_0103501_3	NA	NA	NA	NA	NA	NA	0.0613	5e-04	7.38554	0.0833333	NA	59809	69458	58159
c1y_asq_epersonal	c2y_0104001_2	-0.2618	0.1555	-1.684	0.0922	-0.0397	0.005	0.0613	0.0185	7.38554	2.68116	-0.0366513280669101	59809	69458	58159
c1y_asq_epersonal	c2y_0104001_3	NA	NA	NA	NA	-0.007	0.005	0.0613	-0.0028	7.38554	-0.491228	NA	59809	69458	58159
c1y_asq_epersonal	c2y_0104501_2	NA	NA	NA	NA	-0.0359	0.0049	0.0613	-0.009	7.38554	-1.55172	NA	59809	69458	58159
c1y_asq_epersonal	c2y_0105001_2	-0.278	0.1368	-2.0325	0.0421	-0.0527	0.0052	0.0613	0.0227	7.38554	3.28986	-0.0501511907150979	59809	69453	58155
c1y_asq_epersonal	c2y_0105001_3	0.1655	0.4624	0.3579	0.7204	-0.0101	0.0048	0.0613	0.0027	7.38554	0.457627	-0.0137690582330919	59809	69457	58158
c1y_asq_epersonal	c2y_asq_acomu	0.3951	0.0713	5.5454	2.9336e-08	0.2734	0.0058	0.0613	0.0949	7.38554	10.4286	0.278671631339433	59809	64718	59267
c1y_asq_epersonal	c2y_asq_bgm	0.5427	0.0648	8.3777	5.3956e-17	0.2533	0.0055	0.0613	0.0941	7.38554	11.6173	0.243701441371739	59809	64700	59248
c1y_asq_epersonal	c2y_asq_cfm	0.4956	0.0893	5.5506	2.8473e-08	0.2943	0.0054	0.0613	0.0439	7.38554	5.55696	0.299026609627349	59809	64700	59248
c1y_asq_epersonal	c2y_asq_dproblem	0.4722	0.0961	4.9162	8.8233e-07	0.3214	0.0056	0.0613	0.0358	7.38554	4.36585	0.331395172747138	59809	65579	59658
c1y_asq_epersonal	c2y_asq_epersonal	0.5903	0.1085	5.4409	5.3e-08	0.2921	0.0052	0.0613	0.0352	7.38554	4.09302	0.293402282604851	59809	65579	59658
c1y_asq_epersonal	c2y_asq_total	0.5686	0.0645	8.8186	1.1595e-18	0.3905	0.0056	0.0613	0.079	7.38554	8.97727	0.444661594648375	59805	79011	59254
c1y_asq_epersonal	c2y_bmi	-0.1087	0.0599	-1.8164	0.0693	-0.0026	0.0057	0.0613	0.237	7.38554	16.4583	0.0119124332507185	59805	77911	58760
c1y_asq_epersonal	c3hy_asq_acomu	0.532	0.1065	4.9941	5.9126e-07	0.2405	0.0058	0.0613	0.0435	7.38554	5.50633	0.249494105716046	59809	67658	57976
c1y_asq_epersonal	c3hy_asq_bgm	0.4552	0.0959	4.7445	2.0906e-06	0.2165	0.0056	0.0613	0.0563	7.38554	7.40789	0.224046150051983	59809	67613	57941
c1y_asq_epersonal	c3hy_asq_cfm	0.3736	0.0919	4.0672	4.7591e-05	0.2357	0.0053	0.0613	0.0529	7.38554	6.78205	0.251681368265267	59809	67669	57988
c1y_asq_epersonal	c3hy_asq_dproblem	0.3933	0.1058	3.7185	2e-04	0.2168	0.0059	0.0613	0.0431	7.38554	5.4557	0.22960514997184	59809	67682	57999
c1y_asq_epersonal	c3hy_asq_epersonal	0.5678	0.0966	5.875	4.2291e-09	0.2244	0.0055	0.0613	0.0429	7.38554	4.98837	0.229051458590692	59809	67658	57974
c1y_asq_epersonal	c3hy_asq_total	0.544	0.0813	6.6944	2.1658e-11	0.3025	0.0058	0.0613	0.0646	7.38554	8.17722	0.336323531351316	59805	79780	59805
c1y_asq_epersonal	c3hy_bmi	-0.0783	0.0595	-1.3155	0.1883	-0.0028	0.0059	0.0613	0.2701	7.38554	16.3697	0.00826566145082149	59805	79399	59673
c1y_asq_epersonal	c3hy_psi_cf	-0.1544	0.1229	-1.256	0.2091	-0.1235	0.0052	0.0613	0.0334	7.38554	4.07317	-0.136439813301797	59809	69223	58024
c1y_asq_epersonal	c3y_0030002_checked	0.1279	0.055	2.3242	0.0201	0.056	0.006	0.0613	0.3134	7.38554	14.3105	0.0544378512762755	59809	67701	58007
c1y_asq_epersonal	c3y_0040001_1	0.6348	0.3014	2.106	0.0352	0.0209	0.0046	0.0613	0.0083	7.38554	1.22059	0.00929274418311717	59809	70826	58419
c1y_asq_epersonal	c3y_0040001_2	-0.471	0.2177	-2.1634	0.0305	-0.0163	0.0047	0.0613	0.0111	7.38554	1.65672	-0.00609651243262923	59809	70826	58419
c1y_asq_epersonal	c3y_0050001_1	0.1296	0.1462	0.8868	0.3752	0.0409	0.0054	0.0613	0.022	7.38554	3.18841	0.0425899436394067	59809	70826	58419
c1y_asq_epersonal	c3y_0050001_2	0.0402	0.2155	0.1865	0.8521	0.0136	0.0051	0.0613	0.0089	7.38554	1.28986	0.0147352885140892	59809	70826	58419
c1y_asq_epersonal	c3y_0050001_3	-0.1545	0.0997	-1.5494	0.1213	-0.0362	0.0052	0.0613	0.0435	7.38554	6.30435	-0.034142887159607	59809	70826	58419
c1y_asq_epersonal	c3y_0100301b	0.4808	0.548	0.8773	0.3803	-0.0082	0.0054	0.0613	0.0041	7.38554	0.554054	-0.0171925922962025	59809	61862	55415
c1y_asq_epersonal	c3y_0110001_3	-0.0669	0.1549	-0.4319	0.6658	-0.0116	0.0047	0.0613	0.0212	7.38554	2.90411	-0.0109674850335269	59809	70809	58408
c1y_asq_epersonal	c3y_0110501_3	-0.0031	0.452	-0.0069	0.9945	-0.0173	0.0049	0.0613	0.0021	7.38554	0.368421	-0.0198787442558021	59809	70822	58415
c1y_asq_epersonal	c3y_0112001_3	NA	NA	NA	NA	-0.0076	0.0048	0.0613	-0.0015	7.38554	-0.254237	NA	59809	64774	59289
c1y_asq_epersonal	c3y_0113501_2	-0.569	0.523	-1.0881	0.2766	-0.0156	0.0054	0.0613	0.0043	7.38554	0.661538	-0.00738432393262271	59809	64774	59289
c1y_asq_epersonal	c3y_0113501_3	NA	NA	NA	NA	-0.0164	0.005	0.0613	-0.0015	7.38554	-0.217391	NA	59809	64774	59289
c1y_asq_epersonal	c3y_0114001_2	-0.5691	0.5726	-0.9939	0.3203	-0.0279	0.0049	0.0613	0.0042	7.38554	0.591549	-0.0208497044529815	59809	64774	59289
c1y_asq_epersonal	c3y_0114001_3	NA	NA	NA	NA	-0.006	0.0052	0.0613	-0.0047	7.38554	-0.783333	NA	59809	64774	59289
c1y_asq_epersonal	c3y_0114501_2	NA	NA	NA	NA	-0.022	0.0045	0.0613	-0.0038	7.38554	-0.666667	NA	59809	64774	59289
c1y_asq_epersonal	c3y_0115001_2	-0.2274	0.1612	-1.4109	0.1583	-0.0309	0.0053	0.0613	0.0175	7.38554	2.46479	-0.0260228352320648	59809	64774	59289
c1y_asq_epersonal	c3y_0115001_3	-0.2718	0.8452	-0.3215	0.7478	-0.0089	0.0054	0.0613	0.0016	7.38554	0.231884	-0.00745751895662103	59809	73434	59510
c1y_asq_epersonal	c3y_0280201b	0.1043	0.3018	0.3455	0.7297	0.0195	0.0049	0.0613	0.0051	7.38554	0.689189	0.0202404596541454	59809	61862	55415
c1y_asq_epersonal	c3y_0280301b	NA	NA	NA	NA	0.0095	0.0047	0.0613	-0.0041	7.38554	-0.602941	NA	59809	61862	55415
c1y_asq_epersonal	c3y_0280501b	0.0284	0.2328	0.1222	0.9028	0.0153	0.005	0.0613	0.0089	7.38554	1.27143	0.0167238049243054	59809	61862	55415
c1y_asq_epersonal	c3y_0280601b	-0.1055	0.2888	-0.3653	0.7149	0.0133	0.0055	0.0613	0.0065	7.38554	0.866667	0.0189499806969377	59809	71547	53724
c1y_asq_epersonal	c3y_0280901b	NA	NA	NA	NA	0.0029	0.0052	0.0613	-0.0038	7.38554	-0.520548	NA	59809	31989	28794
c1y_asq_epersonal	c3y_0600101_1	NA	NA	NA	NA	-0.022	0.0052	0.0613	-0.01	7.38554	-1.5625	NA	59809	73434	59510
c1y_asq_epersonal	c3y_0600101_2	NA	NA	NA	NA	NA	NA	0.0613	0.001	7.38554	0.15625	NA	59809	73434	59510
c1y_asq_epersonal	c3y_0600101_3	NA	NA	NA	NA	0.0183	0.0051	0.0613	-0.0012	7.38554	-0.181818	NA	59809	73434	59510
c1y_asq_epersonal	c3y_0600101_4	NA	NA	NA	NA	0.0068	0.0057	0.0613	-0.0052	7.38554	-0.787879	NA	59809	73434	59510
c1y_asq_epersonal	c3y_asq_acomu	0.3991	0.0914	4.3686	1.2502e-05	0.2434	0.0057	0.0613	0.0538	7.38554	6.725	0.26060854154279	59809	61095	54792
c1y_asq_epersonal	c3y_asq_bgm	0.5313	0.0877	6.0576	1.3816e-09	0.2438	0.0053	0.0613	0.05	7.38554	5.88235	0.253532981070657	59809	61156	54847
c1y_asq_epersonal	c3y_asq_cfm	0.3727	0.0868	4.2957	1.7416e-05	0.2552	0.0053	0.0613	0.0484	7.38554	6.36842	0.27627859559794	59809	61118	54827
c1y_asq_epersonal	c3y_asq_dproblem	0.4828	0.0921	5.2415	1.5928e-07	0.2292	0.0057	0.0613	0.0531	7.38554	6.39759	0.238868417024173	59809	61118	54827
c1y_asq_epersonal	c3y_asq_epersonal	0.5313	0.087	6.1073	1.0133e-09	0.2739	0.0053	0.0613	0.0544	7.38554	6.55422	0.288099628290019	59809	61089	54801
c1y_asq_epersonal	c3y_asq_total	0.5081	0.0773	6.5709	5.0022e-11	0.3328	0.0058	0.0613	0.0674	7.38554	8.53165	0.375913099465319	59805	79780	59805
c1y_asq_epersonal	c3y_bed_time	-0.0274	0.125	-0.2192	0.8265	-0.0081	0.0054	0.0613	0.0309	7.38554	4.29167	-0.00821288983396075	59805	70889	58433
c1y_asq_epersonal	c3y_bmi	-0.0832	0.0576	-1.4442	0.1487	-0.0049	0.0058	0.0613	0.2654	7.38554	15.7976	0.0058286499409087	59805	75638	57096
c1y_asq_epersonal	c3y_nap_count	0.1843	0.1475	1.2497	0.2114	-0.0203	0.0052	0.0613	0.0206	7.38554	3.12121	-0.0304630491195292	59805	70615	58218
c1y_asq_epersonal	c3y_night_wake_up_count	-0.2614	0.1412	-1.8512	0.0641	-0.0187	0.0054	0.0613	0.0214	7.38554	2.77922	-0.0118805809379976	59805	70773	58337
c1y_asq_epersonal	c3y_sleep_time_day	0.1076	0.1201	0.8966	0.3699	-0.005	0.005	0.0613	0.0233	7.38554	3.32857	-0.010096789448398	59805	70089	57793
c1y_asq_epersonal	c3y_sleep_time_night	0.0071	0.108	0.0661	0.9473	0.0249	0.0047	0.0613	0.0351	7.38554	4.94366	0.0288443276735036	59805	70710	58286
c1y_asq_epersonal	c3y_total_sleep_time	0.1484	0.1698	0.8736	0.3823	0.0121	0.0048	0.0613	0.0118	7.38554	1.84375	0.00987406060959034	59805	70695	58274
c1y_asq_epersonal	c3y_wake_up_time	0.1251	0.0749	1.6705	0.0948	0.0147	0.0047	0.0613	0.0777	7.38554	9.03488	0.00833146468287526	59805	70839	58392
c1y_asq_epersonal	c4y_0042102b	0.1059	0.1035	1.0234	0.3061	0.0079	0.005	0.0613	0.0495	7.38554	5.625	0.00348527852148842	59805	79753	59787
c1y_asq_epersonal	c4y_0060301b	0.376	0.9661	0.3892	0.6972	-0.0145	0.0047	0.0613	0.0017	7.38554	0.261538	-0.0212777561660452	59805	79660	59717
c1y_asq_epersonal	c4y_0070001_3	-0.4058	0.2377	-1.7073	0.0878	-0.0046	0.0055	0.0613	0.0123	7.38554	1.5375	0.00624983426714205	59809	73369	59458
c1y_asq_epersonal	c4y_0070501_3	-0.1437	0.4395	-0.3268	0.7438	-0.0169	0.005	0.0613	0.0028	7.38554	0.444444	-0.0175808709075005	59809	72891	59064
c1y_asq_epersonal	c4y_0073501_2	-0.2476	0.1204	-2.0556	0.0398	-0.0064	0.0054	0.0613	0.0278	7.38554	3.97143	0.00296214949036227	59809	76280	58484
c1y_asq_epersonal	c4y_0073501_3	NA	NA	NA	NA	-0.0057	0.0048	0.0613	-0.0024	7.38554	-0.347826	NA	59809	76280	58484
c1y_asq_epersonal	c4y_0074001_2	-0.2369	0.2235	-1.0599	0.2892	-0.0253	0.0052	0.0613	0.0094	7.38554	1.25333	-0.0244039659265655	59809	76280	58484
c1y_asq_epersonal	c4y_0075001_2	0.1131	0.5426	0.2084	0.8349	-0.0334	0.0052	0.0613	0.0023	7.38554	0.315068	-0.0412474470810523	59809	76280	58484
c1y_asq_epersonal	c4y_0075001_3	NA	NA	NA	NA	NA	NA	0.0613	0.0017	7.38554	0.257576	NA	59809	76280	58484
c1y_asq_epersonal	c4y_0075501_2	0.4969	2.2109	0.2247	0.8222	-0.0337	0.0053	0.0613	0.0019	7.38554	0.253333	-0.0458660885839508	59809	75785	58126
c1y_asq_epersonal	c4y_0075501_3	-0.4067	0.2794	-1.4558	0.1454	0.0029	0.0051	0.0613	0.008	7.38554	1.17647	0.0133738123281828	59809	55151	42716
c1y_asq_epersonal	c4y_0310401b	NA	NA	NA	NA	0.0178	0.0048	0.0613	-0.0049	7.38554	-0.544444	NA	59805	77493	58148
c1y_asq_epersonal	c4y_0310901b	0.1338	0.213	0.6282	0.5299	0.0187	0.0048	0.0613	0.0128	7.38554	1.52381	0.0201085431987381	59805	69403	52142
c1y_asq_epersonal	c4y_0490001_1	-0.1704	0.2092	-0.8144	0.4154	0.0083	0.0055	0.0613	0.0125	7.38554	1.66667	0.0150232735008696	59809	72755	56170
c1y_asq_epersonal	c4y_0490001_2	0.0653	0.2334	0.2798	0.7796	-0.002	0.0056	0.0613	0.0097	7.38554	1.34722	-0.0051886212353746	59809	37207	27665
c1y_asq_epersonal	c4y_0490001_3	0.7181	3.1869	0.2253	0.8217	-0.0136	0.0055	0.0613	0.0014	7.38554	0.208955	-0.0222279794283856	59809	68351	58483
c1y_asq_epersonal	c4y_asq_acomu	0.5166	0.0954	5.4164	6.0798e-08	0.2144	0.0054	0.0613	0.058	7.38554	6.59091	0.206432185200803	59809	64819	59351
c1y_asq_epersonal	c4y_asq_bgm	0.6055	0.0973	6.2226	4.8906e-10	0.2304	0.0055	0.0613	0.0502	7.38554	6.12195	0.220518576390806	59809	64752	59295
c1y_asq_epersonal	c4y_asq_cfm	0.4129	0.0954	4.3264	1.5159e-05	0.2286	0.0054	0.0613	0.0527	7.38554	6.3494	0.229681164666938	59809	64676	59227
c1y_asq_epersonal	c4y_asq_dproblem	0.5266	0.1104	4.7701	1.8417e-06	0.2108	0.0059	0.0613	0.0419	7.38554	5.2375	0.205258177822712	59809	64687	59237
c1y_asq_epersonal	c4y_asq_epersonal	0.4274	0.1288	3.3192	9e-04	0.225	0.0057	0.0613	0.0279	7.38554	3.44444	0.228899547242864	59809	64642	59197
c1y_asq_epersonal	c4y_asq_total	0.594	0.0968	6.1334	8.6013e-10	0.2955	0.0058	0.0613	0.0553	7.38554	6.28409	0.326619178401033	59805	79295	59473
c1y_asq_epersonal	c4y_bmi	-0.0306	0.0595	-0.5141	0.6072	-0.0018	0.0057	0.0613	0.2773	7.38554	16.7048	0.00232013109247304	59805	79399	59673
c1y_asq_epersonal	c6m_0010201_1	-0.4926	0.1998	-2.4649	0.0137	-0.0276	0.0049	0.0613	0.0218	7.38554	1.87931	-0.0128233635558441	59809	61862	55415
c1y_asq_epersonal	c6m_0010201_2	-0.2137	0.2177	-0.9816	0.3263	0.0123	0.0052	0.0613	0.016	7.38554	1.64948	0.0210115208845926	59809	61862	55415
c1y_asq_epersonal	c6m_0010201_3	0.5547	0.8242	0.673	0.5009	-0.0131	0.005	0.0613	0.0042	7.38554	0.466667	-0.0240785405414228	59809	61862	55415
c1y_asq_epersonal	c6m_0010201_5	0.4171	0.1541	2.7071	0.0068	0.0161	0.0047	0.0613	0.0312	7.38554	2.88889	-0.000596281236046931	59809	61862	55415
c1y_asq_epersonal	c6m_0020001_1	-0.1352	0.1773	-0.7628	0.4456	0.0136	0.0052	0.0613	0.0142	7.38554	1.97222	0.019602968499702	59809	68351	58483
c1y_asq_epersonal	c6m_0020001_2	0.1526	0.4033	0.3784	0.7051	-0.0106	0.0051	0.0613	0.0029	7.38554	0.467742	-0.0140814664854325	59809	68351	58483
c1y_asq_epersonal	c6m_0020001_3	0.0978	0.1917	0.51	0.61	-0.0017	0.0056	0.0613	0.0132	7.38554	1.97015	-0.00482159948157962	59809	68351	58483
c1y_asq_epersonal	c6m_0040108b	NA	NA	NA	NA	0.0209	0.0053	0.0613	-0.0074	7.38554	-0.795699	NA	59809	68351	58483
c1y_asq_epersonal	c6m_0040109b	NA	NA	NA	NA	NA	NA	0.0613	3e-04	7.38554	0.0333333	NA	59809	68351	58483
c1y_asq_epersonal	c6m_0040110b	0.0838	0.1553	0.5396	0.5895	0.033	0.005	0.0613	0.0225	7.38554	2.29592	0.0344143311683884	59809	68351	58483
c1y_asq_epersonal	c6m_0040111b	0.5404	0.5134	1.0525	0.2925	0.0124	0.0054	0.0613	0.0059	7.38554	0.641304	0.00339479471375655	59809	68351	58483
c1y_asq_epersonal	c6m_0070103_checked	-0.0297	0.0584	-0.509	0.6107	0.052	0.0057	0.0613	0.2189	7.38554	12.3672	0.0713457550754074	59809	69258	58051
c1y_asq_epersonal	c6m_0090001b	-0.0076	0.3212	-0.0236	0.9812	-0.0165	0.0049	0.0613	0.0033	7.38554	0.611111	-0.0177228823175326	59809	65376	59809
c1y_asq_epersonal	c6m_0170001_1	0.2824	0.2802	1.0077	0.3136	0.0477	0.0048	0.0613	0.0062	7.38554	1.05085	0.0482922244115887	59809	68351	58483
c1y_asq_epersonal	c6m_0170001_2	-0.2637	0.2121	-1.2432	0.2138	-0.0437	0.0048	0.0613	0.0098	7.38554	1.66102	-0.0428505311613289	59809	68351	58483
c1y_asq_epersonal	c6m_0180001_1	-0.1564	0.1031	-1.5173	0.1292	-0.0339	0.005	0.0613	0.0403	7.38554	5.30263	-0.0308575394877926	59809	68351	58483
c1y_asq_epersonal	c6m_0180001_2	0.5555	0.188	2.9547	0.0031	0.0277	0.0053	0.0613	0.0164	7.38554	2.44776	0.0131861043853197	59809	68351	58483
c1y_asq_epersonal	c6m_0180001_3	-0.2603	0.1552	-1.6776	0.0934	0.0165	0.005	0.0613	0.0213	7.38554	3.13235	0.0286331897684053	59809	68351	58483
c1y_asq_epersonal	c6m_0220001_1	0.0026	0.2939	0.009	0.9928	-4e-04	0.0055	0.0613	0.0043	7.38554	0.796296	-0.000495995781422036	59809	68351	58483
c1y_asq_epersonal	c6m_0380001_1	-0.571	0.674	-0.8472	0.3969	-0.0058	0.0055	0.0613	0.003	7.38554	0.566038	0.00144961126080237	59809	68351	58483
c1y_asq_epersonal	c6m_asq_total	0.5518	0.0689	8.0144	1.1069e-15	0.3782	0.006	0.0613	0.0766	7.38554	9.34146	0.431108925346084	59805	78788	59112
c1y_asq_epersonal	c6m_bed_time	0.0788	0.1382	0.5703	0.5684	-0.0179	0.0047	0.0613	0.0177	7.38554	2.85484	-0.0234602626747299	59805	71000	58519
c1y_asq_epersonal	c6m_bmi	0.0709	0.05	1.4182	0.1561	0.0466	0.006	0.0613	0.2613	7.38554	18.2727	0.0544024351055325	59805	77649	58509
c1y_asq_epersonal	c6m_nap_count	0.1782	0.1438	1.239	0.2154	-0.0015	0.0054	0.0613	0.0172	7.38554	3.07143	-0.00776490255879429	59805	70875	58413
c1y_asq_epersonal	c6m_night_wake_up_count	0.032	0.1459	0.2193	0.8264	-0.0147	0.0053	0.0613	0.0195	7.38554	3.36207	-0.0182383582071757	59805	70806	58360
c1y_asq_epersonal	c6m_sleep_time_day	0.2105	0.1384	1.5217	0.1281	-0.0037	0.0056	0.0613	0.0205	7.38554	3.53448	-0.0120812643704508	59805	70903	58445
c1y_asq_epersonal	c6m_sleep_time_night	-0.2727	0.1426	-1.9125	0.0558	0.036	0.0047	0.0613	0.0187	7.38554	2.92188	0.0515013878620419	59805	70580	58187
c1y_asq_epersonal	c6m_total_sleep_time	0.013	0.1676	0.0778	0.938	0.019	0.005	0.0613	0.0138	7.38554	2.3	0.0216543890320768	59805	70610	58204
c1y_asq_epersonal	c6m_wake_up_time	0.2916	0.1089	2.6778	0.0074	-0.0125	0.0054	0.0613	0.0394	7.38554	5.9697	-0.0297494990562075	59805	71029	58531
c1y_asq_epersonal	c_hospital_kikan	0.1297	0.1675	0.7741	0.4389	-0.0276	0.0055	0.0613	0.0146	7.38554	2.51724	-0.0355270117645252	59809	67637	57957
c1y_asq_epersonal	cd	0.1035	0.0817	1.2667	0.2053	0.0144	0.0052	0.0613	0.072	7.38554	6	0.0097720643808733	59809	60213	54021
c1y_asq_epersonal	childcare_facility_daycare_time_3y	-0.3281	0.3625	-0.9052	0.3654	0.0026	0.0054	0.0613	0.0083	7.38554	0.783019	0.0106732933921499	59805	70902	58437
c1y_asq_epersonal	childcare_facility_daycare_time_4y	NA	NA	NA	NA	NA	NA	0.0613	5e-04	7.38554	0.0694444	NA	59805	70862	58413
c1y_asq_epersonal	childcare_facility_starting_age	0.1097	0.261	0.4203	0.6743	-0.0103	0.0054	0.0613	0.0107	7.38554	0.972727	-0.0148840263014902	59805	70204	57865
c1y_asq_epersonal	constipation_3y	0.0066	0.1302	0.0509	0.9594	0.0093	0.005	0.0613	0.028	7.38554	3.94366	0.0105876945652432	59805	73012	59165
c1y_asq_epersonal	constipation_4y	-0.1775	0.1332	-1.3331	0.1825	-0.0067	0.0058	0.0613	0.0332	7.38554	4.61111	0.000399023814017102	59805	69911	56799
c1y_asq_epersonal	constipation_cum_4y	-0.0697	0.1125	-0.6192	0.5358	0.0029	0.0052	0.0613	0.0485	7.38554	5.98765	0.00748663029817035	59805	71276	57813
c1y_asq_epersonal	constipation_severity_3y	0.1098	0.1219	0.9006	0.3678	0.0102	0.0053	0.0613	0.0363	7.38554	4.65385	0.0065176186647242	59805	73369	59380
c1y_asq_epersonal	constipation_severity_4y	-0.1602	0.1267	-1.2639	0.2062	-0.0115	0.0056	0.0613	0.0324	7.38554	4.37838	-0.00597458970005342	59805	73310	59334
c1y_asq_epersonal	dr0m_0020701_1	-0.2159	0.2129	-1.0143	0.3105	0.0058	0.0051	0.0613	0.0087	7.38554	1.58182	0.0114815168381188	59809	64701	59248
c1y_asq_epersonal	dr0m_0020701_3	0.05	0.1694	0.295	0.768	-0.0039	0.005	0.0613	0.0126	7.38554	2.29091	-0.00569579618150903	59809	64718	59267
c1y_asq_epersonal	dr0m_bmi	0.1082	0.0633	1.7099	0.0873	0.0282	0.0064	0.0613	0.1436	7.38554	13.0545	0.0250044179339888	59805	79780	59805
c1y_asq_epersonal	dr1m_0040501b	0.1334	0.2047	0.6514	0.5148	4e-04	0.0048	0.0613	0.009	7.38554	1.8	-0.00279527663342707	59809	68351	58483
c1y_asq_epersonal	dr1m_bmi	0.1541	0.0694	2.2212	0.0263	0.0379	0.0055	0.0613	0.1023	7.38554	10.7684	0.0346299760388186	59805	78192	58913
c1y_asq_epersonal	egg_allergy_1hy	-0.1661	0.1537	-1.081	0.2797	0.0016	0.0049	0.0613	0.0172	7.38554	2.6875	0.00752517038860072	59805	78335	59697
c1y_asq_epersonal	egg_allergy_2y	-0.3083	0.1352	-2.2807	0.0226	-0.0024	0.0051	0.0613	0.024	7.38554	3.80952	0.00945889814648902	59805	79399	59673
c1y_asq_epersonal	egg_allergy_3y	-0.2271	0.1176	-1.9309	0.0535	-0.0055	0.0049	0.0613	0.0306	7.38554	4.56716	0.0033955990822993	59805	72598	54938
c1y_asq_epersonal	egg_allergy_4y	-0.2486	0.1315	-1.8913	0.0586	-0.0049	0.0051	0.0613	0.0247	7.38554	3.38356	0.00419617440444811	59805	79399	59673
c1y_asq_epersonal	egg_allergy_cum_4y	-0.1091	0.1126	-0.9689	0.3326	-0.0013	0.0047	0.0613	0.0351	7.38554	4.28049	0.00316621688623013	59805	39080	30697
c1y_asq_epersonal	egg_allergy_score_until_4yo	-0.1653	0.0865	-1.9105	0.0561	-0.004	0.0045	0.0613	0.0558	7.38554	5.58	0.00539746470035316	59805	78335	59697
c1y_asq_epersonal	egg_allergy_score_until_4yo_positive	-0.0986	0.0905	-1.0885	0.2764	-0.0055	0.0046	0.0613	0.052	7.38554	5.14851	-0.000783600806632063	59805	78335	59697
c1y_asq_epersonal	exclusive_breastfeeding_1y	-0.0683	0.1219	-0.5603	0.5753	0.027	0.0053	0.0613	0.0262	7.38554	3.9697	0.0342576388287529	59805	73913	59805
c1y_asq_epersonal	febrile_convulsion_cum_4y	0.0623	0.0795	0.7834	0.4334	5e-04	0.0052	0.0613	0.0888	7.38554	8.07273	-0.00419078622793802	59805	46231	36483
c1y_asq_epersonal	feeding_type_yesterday_breast_feeding_count_1m	-0.1885	0.1598	-1.1799	0.238	0.0143	0.0054	0.0613	0.0168	7.38554	2.84746	0.0228452186836015	59805	71319	58744
c1y_asq_epersonal	feeding_type_yesterday_formula_feeding_count_1m	-0.0583	0.2888	-0.2018	0.84	9e-04	0.0054	0.0613	0.0086	7.38554	0.754386	0.00242478674899126	59805	71319	58744
c1y_asq_epersonal	fever_count_cum_2hy	0.0261	0.0987	0.264	0.7918	0.0044	0.0048	0.0613	0.0463	7.38554	5.38372	0.00372786826193558	59805	73011	59123
c1y_asq_epersonal	fever_count_cum_2y	-0.0029	0.103	-0.0286	0.9772	0.0103	0.0047	0.0613	0.036	7.38554	4.44444	0.0122242103466331	59805	73224	59310
c1y_asq_epersonal	fever_over_39c_count_cum_2hy	0.0378	0.1099	0.3439	0.7309	0.0229	0.0049	0.0613	0.0364	7.38554	4.08989	0.0249251188509584	59805	73629	59613
c1y_asq_epersonal	fever_over_39c_count_cum_2y	9e-04	0.1157	0.0078	0.9938	0.0295	0.005	0.0613	0.0302	7.38554	3.82278	0.0344256546003755	59805	73371	59423
c1y_asq_epersonal	first_vaccination_bcg	0.2058	0.2769	0.7433	0.4573	0.0046	0.0048	0.0613	0.0051	7.38554	0.822581	0.00154168263426377	59805	73388	59420
c1y_asq_epersonal	first_vaccination_dpt	NA	NA	NA	NA	NA	NA	0.0613	0.0012	7.38554	0.193548	NA	59805	56592	45540
c1y_asq_epersonal	first_vaccination_haemophilus_b_influenzae	NA	NA	NA	NA	NA	NA	0.0613	8e-04	7.38554	0.135593	NA	59805	73913	59805
c1y_asq_epersonal	first_vaccination_hbv	-0.0263	0.1729	-0.1524	0.8789	-0.0083	0.0053	0.0613	0.015	7.38554	2.63158	-0.00876658235280404	59805	73913	59805
c1y_asq_epersonal	first_vaccination_pneumococcus	NA	NA	NA	NA	0.0144	0.0053	0.0613	-0.0025	7.38554	-0.403226	NA	59805	73913	59805
c1y_asq_epersonal	first_vaccination_polio	NA	NA	NA	NA	0.0049	0.0052	0.0613	-0.0064	7.38554	-1.12281	NA	59805	73913	59805
c1y_asq_epersonal	first_vaccination_rotavirus	-0.1215	0.2539	-0.4787	0.6322	-0.0126	0.0054	0.0613	0.0073	7.38554	1.17742	-0.0118482115339094	59805	73913	59805
c1y_asq_epersonal	fish_allergy_score_until_4yo_positive	-0.1385	0.2138	-0.6476	0.5172	0.0012	0.005	0.0613	0.0081	7.38554	1.55769	0.00462682945183333	59805	77898	59421
c1y_asq_epersonal	food_allergy_cum_4y	-0.1348	0.0974	-1.3833	0.1666	-0.0058	0.0043	0.0613	0.0458	7.38554	4.77083	-0.000488357394595542	59805	55200	43821
c1y_asq_epersonal	food_allergy_cum_count_until_4yo	-0.1618	0.1009	-1.6041	0.1087	-0.008	0.0047	0.0613	0.0447	7.38554	4.96667	-0.00590699169919998	59805	33893	25611
c1y_asq_epersonal	food_allergy_egg_feeding_status_case_combined_1yh	-0.073	0.1043	-0.7005	0.4836	-0.0136	0.0045	0.0613	0.0402	7.38554	4.46667	-0.0183014338189289	59805	44861	33552
c1y_asq_epersonal	food_allergy_egg_feeding_status_case_combined_2y	-0.0896	0.1175	-0.7624	0.4458	-0.0155	0.005	0.0613	0.0343	7.38554	4.34177	-0.0144227920640777	59805	77462	59134
c1y_asq_epersonal	food_allergy_egg_feeding_status_case_combined_3y	-0.1416	0.1504	-0.9419	0.3462	-0.0189	0.0046	0.0613	0.0219	7.38554	2.60714	-0.017306964384669	59805	78209	59370
c1y_asq_epersonal	food_allergy_egg_feeding_status_case_combined_4y	-0.3	0.2164	-1.3863	0.1657	-0.0136	0.0053	0.0613	0.0133	7.38554	1.77333	-0.00683229896214162	59805	73600	59591
c1y_asq_epersonal	food_allergy_fish_feeding_status_case_combined_1yh	NA	NA	NA	NA	-0.0169	0.0048	0.0613	-0.0077	7.38554	-1.30508	NA	59805	75470	57614
c1y_asq_epersonal	food_allergy_fish_feeding_status_case_combined_2y	-0.3807	0.5611	-0.6785	0.4975	-0.0072	0.0054	0.0613	0.0034	7.38554	0.53125	-0.00285262624265991	59805	78335	59697
c1y_asq_epersonal	food_allergy_fish_feeding_status_case_combined_3y	NA	NA	NA	NA	-0.0142	0.0045	0.0613	-0.0118	7.38554	-2.40816	NA	59805	77269	59056
c1y_asq_epersonal	food_allergy_fruit_feeding_status_case_combined_1yh	0.1504	0.2416	0.6225	0.5336	-0.0286	0.0049	0.0613	0.0068	7.38554	1.21429	-0.040632270789031	59805	63992	48926
c1y_asq_epersonal	food_allergy_fruit_feeding_status_case_combined_2y	-0.1376	1.618	-0.0851	0.9322	-0.0135	0.0054	0.0613	0.002	7.38554	0.3125	-0.0144336172038445	59805	77968	59498
c1y_asq_epersonal	food_allergy_fruit_feeding_status_case_combined_3y	NA	NA	NA	NA	-0.0044	0.0054	0.0613	-7e-04	7.38554	-0.107692	NA	59805	78465	59525
c1y_asq_epersonal	food_allergy_milk_feeding_status_case_combined_1yh	-0.2301	0.1941	-1.1854	0.2358	-0.0223	0.0047	0.0613	0.0113	7.38554	1.82258	-0.0202539167326048	59805	78335	59697
c1y_asq_epersonal	food_allergy_milk_feeding_status_case_combined_2y	-0.084	0.1444	-0.5819	0.5606	-0.0226	0.005	0.0613	0.0185	7.38554	2.84615	-0.0240486203799174	59805	78335	59697
c1y_asq_epersonal	food_allergy_milk_feeding_status_case_combined_3y	-0.1349	0.1928	-0.6997	0.4841	-0.0224	0.0046	0.0613	0.0097	7.38554	1.49231	-0.0237207539573091	59805	75758	57636
c1y_asq_epersonal	food_allergy_milk_feeding_status_case_combined_4y	-0.2067	0.2529	-0.8172	0.4138	-0.0232	0.0055	0.0613	0.0075	7.38554	1.10294	-0.0221512741969019	59805	73768	59697
c1y_asq_epersonal	food_allergy_non_peanuts_nuts_feeding_status_case_combined_4y	0.0016	0.2764	0.0058	0.9954	-0.0316	0.0056	0.0613	0.0075	7.38554	0.9375	-0.0452952341231022	59805	50028	39566
c1y_asq_epersonal	food_allergy_nuts_feeding_status_case_combined_1yh	-0.2021	0.12	-1.6845	0.0921	-0.0665	0.0052	0.0613	0.0278	7.38554	3.97143	-0.0711779136649073	59805	77997	59495
c1y_asq_epersonal	food_allergy_nuts_feeding_status_case_combined_2y	-0.2785	0.1459	-1.9085	0.0563	-0.0548	0.0049	0.0613	0.0206	7.38554	2.98551	-0.0560235246877255	59805	76690	58340
c1y_asq_epersonal	food_allergy_nuts_feeding_status_case_combined_3y	-0.2154	0.1478	-1.4577	0.1449	-0.0338	0.0058	0.0613	0.0233	7.38554	2.94937	-0.0431283977207118	59805	39706	33317
c1y_asq_epersonal	food_allergy_peanuts_feeding_status_case_combined_4y	-0.2645	0.3	-0.8817	0.3779	-0.0303	0.0056	0.0613	0.0073	7.38554	1.01389	-0.0388882381566935	59805	47286	37355
c1y_asq_epersonal	food_allergy_score_cum_count_until_4yo	-0.1648	0.0821	-2.0087	0.0446	-0.0064	0.0044	0.0613	0.064	7.38554	6.09524	-0.00103080015872787	59805	33620	25422
c1y_asq_epersonal	food_allergy_sesame_feeding_status_case_combined_1yh	-0.2189	0.232	-0.9436	0.3454	-0.057	0.0049	0.0613	0.0083	7.38554	1.22059	-0.0627079069323914	59805	77908	59455
c1y_asq_epersonal	food_allergy_sesame_feeding_status_case_combined_2y	NA	NA	NA	NA	-0.0378	0.0051	0.0613	-0.0116	7.38554	-2	NA	59805	78217	59381
c1y_asq_epersonal	food_allergy_sesame_feeding_status_case_combined_3y	-0.3017	0.4149	-0.7273	0.467	-0.021	0.005	0.0613	0.0033	7.38554	0.540984	-0.0271913211187924	59805	39997	33573
c1y_asq_epersonal	food_allergy_shellfish_feeding_status_case_combined_1yh	-0.1023	0.1202	-0.8517	0.3944	-0.0421	0.0055	0.0613	0.0297	7.38554	4.30435	-0.0460431857450953	59805	78065	59548
c1y_asq_epersonal	food_allergy_shellfish_feeding_status_case_combined_2y	-0.4104	0.1958	-2.0957	0.0361	-0.0303	0.0052	0.0613	0.0117	7.38554	1.82812	-0.0246998974287052	59805	77970	59488
c1y_asq_epersonal	food_allergy_shellfish_feeding_status_case_combined_3y	-0.6886	1.1151	-0.6175	0.5369	-0.0232	0.005	0.0613	0.0023	7.38554	0.338235	-0.0191323331188611	59805	78538	59569
c1y_asq_epersonal	food_allergy_shellfish_feeding_status_case_combined_4y	-0.26	0.1341	-1.9396	0.0524	-0.0135	0.0053	0.0613	0.0249	7.38554	3.32	-0.00783440925679632	59805	55465	44044
c1y_asq_epersonal	food_allergy_soba_feeding_status_case_combined_1yh	-0.3394	0.1365	-2.4866	0.0129	-0.0427	0.0054	0.0613	0.0249	7.38554	3.95238	-0.0374023964356944	59805	77901	59427
c1y_asq_epersonal	food_allergy_soba_feeding_status_case_combined_2y	-0.2893	0.1829	-1.582	0.1136	-0.0419	0.0051	0.0613	0.0143	7.38554	2.2	-0.0411350698128026	59805	77835	59391
c1y_asq_epersonal	food_allergy_soba_feeding_status_case_combined_3y	-0.4143	0.367	-1.1287	0.259	-0.0306	0.005	0.0613	0.0059	7.38554	0.819444	-0.0386569299052096	59805	43845	34650
c1y_asq_epersonal	food_allergy_soba_feeding_status_case_combined_4y	-0.3279	0.2271	-1.4434	0.1489	-0.03	0.0052	0.0613	0.0094	7.38554	1.32394	-0.0364073479204791	59805	46817	36935
c1y_asq_epersonal	food_allergy_wheat_feeding_status_case_combined_1yh	-0.0155	0.2352	-0.066	0.9473	-0.0268	0.0044	0.0613	0.008	7.38554	1.45455	-0.0314869842818256	59805	78335	59697
c1y_asq_epersonal	fruit_allergy_score_until_4yo_positive	-0.2731	0.1953	-1.3982	0.1621	0.0089	0.0053	0.0613	0.0137	7.38554	2.20968	0.018844325474029	59805	78038	59505
c1y_asq_epersonal	ft1b_0080001	0.0295	0.1342	0.2202	0.8257	-0.0047	0.005	0.0613	0.0438	7.38554	3.68067	-0.00708303972885075	59809	61143	54848
c1y_asq_epersonal	ft1b_0400001	0.0689	0.1253	0.5497	0.5825	0.0031	0.0052	0.0613	0.0545	7.38554	4.12879	-0.00061580590666293	59809	61845	55415
c1y_asq_epersonal	ft1b_0410001	0.0339	0.118	0.287	0.7741	0.0045	0.0054	0.0613	0.0599	7.38554	3.94079	0.003070842729473	59809	61849	55415
c1y_asq_epersonal	ft1b_0420001	0.072	0.1235	0.5831	0.5598	0.0075	0.0054	0.0613	0.0544	7.38554	3.62667	0.00432368621696372	59809	61845	55415
c1y_asq_epersonal	ft1b_0430001	0.1548	0.1168	1.325	0.1852	0.0111	0.0049	0.0613	0.0461	7.38554	3.17931	0.00417815517414777	59809	61849	55415
c1y_asq_epersonal	ft1b_0440001	-0.309	0.1412	-2.1886	0.0286	0.0031	0.0051	0.0613	0.053	7.38554	4.24	0.0222891462434875	59809	61849	55415
c1y_asq_epersonal	ft1b_0450001	0.0785	0.1144	0.6859	0.4928	-0.0018	0.0047	0.0613	0.0486	7.38554	4.58491	-0.00662440977262315	59809	61849	55415
c1y_asq_epersonal	ft1b_0460001	0.0769	0.1223	0.6294	0.5291	3e-04	0.0053	0.0613	0.0516	7.38554	4.96154	-0.00423479697718254	59809	61849	55415
c1y_asq_epersonal	ft1b_0470001b	NA	NA	NA	NA	-8e-04	0.0051	0.0613	-0.0046	7.38554	-0.479167	NA	59805	78943	59212
c1y_asq_epersonal	ft1b_0480001	0.0794	0.1352	0.5871	0.5572	0.0113	0.0054	0.0613	0.0568	7.38554	3.44242	0.0083212493957908	59809	69461	58197
c1y_asq_epersonal	gastroenteritis_cum_2y	-0.3217	0.2278	-1.4125	0.1578	0.0123	0.0051	0.0613	0.0158	7.38554	2.07895	0.0246423817437408	59805	73913	59805
c1y_asq_epersonal	hand_foot_and_mouth_disease_cum_2y	NA	NA	NA	NA	0.0059	0.005	0.0613	-6e-04	7.38554	-0.0810811	NA	59805	73913	59805
c1y_asq_epersonal	hba1c_ngsp_early	0.1506	0.0844	1.7855	0.0742	-0.0173	0.0051	0.0613	0.0558	7.38554	6.2	-0.0297852514873395	59805	71319	58744
c1y_asq_epersonal	herpangina_cum_2y	0.031	0.1979	0.1565	0.8756	0.0217	0.0048	0.0613	0.0091	7.38554	1.26389	0.024254258441579	59805	73913	59805
c1y_asq_epersonal	hg	0.0464	0.1032	0.45	0.6527	-0.0033	0.0054	0.0613	0.078	7.38554	1.93069	-0.00738928486793331	59809	60213	54021
c1y_asq_epersonal	hsv_infection_cum_2y	-0.5675	0.8126	-0.6983	0.485	0.0139	0.0054	0.0613	0.0026	7.38554	0.472727	0.0234937769187996	59805	72761	58897
c1y_asq_epersonal	influenza_viral_infections_cum_4y	0.1191	0.1366	0.8713	0.3836	0.0075	0.0053	0.0613	0.0286	7.38554	3.91781	0.00350922355227607	59805	73913	59805
c1y_asq_epersonal	intellectual_and_developmental_disability_including_language_delay_cum_4y	NA	NA	NA	NA	NA	NA	0.0613	2e-04	7.38554	0.030303	NA	59805	73913	59805
c1y_asq_epersonal	isacc_modified_current_runny_nose_autumn_2y	-0.0029	0.7214	-0.004	0.9968	0.0034	0.0051	0.0613	0.0014	7.38554	0.237288	0.00393190785756245	59805	71319	58744
c1y_asq_epersonal	isacc_modified_current_runny_nose_autumn_3y	0.082	0.3261	0.2514	0.8015	0.0152	0.005	0.0613	0.0039	7.38554	0.590909	0.0161646022143421	59805	71319	58744
c1y_asq_epersonal	isacc_modified_current_runny_nose_autumn_4y	NA	NA	NA	NA	0.0069	0.0054	0.0613	-0.0066	7.38554	-1.06452	NA	59805	71319	58744
c1y_asq_epersonal	isacc_modified_current_runny_nose_nonpollen_season_2y	NA	NA	NA	NA	NA	NA	0.0613	5e-04	7.38554	0.0746269	NA	59805	62212	51582
c1y_asq_epersonal	isacc_modified_current_runny_nose_nonpollen_season_3y	NA	NA	NA	NA	0.0126	0.0052	0.0613	-0.0024	7.38554	-0.393443	NA	59805	71319	58744
c1y_asq_epersonal	isacc_modified_current_runny_nose_nonpollen_season_4y	NA	NA	NA	NA	NA	NA	0.0613	0.001	7.38554	0.149254	NA	59805	71319	58744
c1y_asq_epersonal	isacc_modified_current_runny_nose_pollen_season_2y	NA	NA	NA	NA	NA	NA	0.0613	6e-04	7.38554	0.0983607	NA	59805	63050	52125
c1y_asq_epersonal	isacc_modified_current_runny_nose_pollen_season_3y	0.4071	0.3277	1.2424	0.2141	-4e-04	0.0045	0.0613	0.0055	7.38554	0.833333	-0.00819680063494213	59805	71319	58744
c1y_asq_epersonal	isacc_modified_current_runny_nose_pollen_season_4y	-0.1667	0.2259	-0.7382	0.4604	0.0148	0.0051	0.0613	0.0103	7.38554	1.43056	0.0214166149195244	59805	71319	58744
c1y_asq_epersonal	isacc_modified_current_runny_nose_spring_2y	0.7864	1.5174	0.5182	0.6043	-9e-04	0.0049	0.0613	0.0019	7.38554	0.301587	-0.00980170409112402	59805	71319	58744
c1y_asq_epersonal	isacc_modified_current_runny_nose_spring_3y	0.7564	0.9307	0.8128	0.4163	-0.0029	0.0046	0.0613	0.0027	7.38554	0.428571	-0.0136310312927231	59805	61296	50781
c1y_asq_epersonal	isacc_modified_current_runny_nose_spring_4y	-0.1657	0.2385	-0.6948	0.4872	0.015	0.0051	0.0613	0.0091	7.38554	1.28169	0.0213488689336233	59805	71319	58744
c1y_asq_epersonal	isacc_modified_current_runny_nose_summer_2y	NA	NA	NA	NA	-0.0076	0.0054	0.0613	-7e-04	7.38554	-0.118644	NA	59805	71319	58744
c1y_asq_epersonal	isacc_modified_current_runny_nose_summer_3y	0.4291	0.8428	0.5091	0.6107	-0.009	0.0056	0.0613	0.0024	7.38554	0.358209	-0.0157181145771415	59805	71319	58744
c1y_asq_epersonal	isacc_modified_current_runny_nose_summer_4y	NA	NA	NA	NA	0.0024	0.0052	0.0613	-3e-04	7.38554	-0.0379747	NA	59805	71319	58744
c1y_asq_epersonal	isacc_modified_current_runny_nose_winter_2y	-0.0198	0.2974	-0.0667	0.9468	-0.0019	0.0046	0.0613	0.0049	7.38554	0.742424	-0.0018305139443704	59805	71319	58744
c1y_asq_epersonal	isacc_modified_current_runny_nose_winter_3y	NA	NA	NA	NA	0.0024	0.0051	0.0613	-9e-04	7.38554	-0.160714	NA	59805	71319	58744
c1y_asq_epersonal	isacc_modified_current_runny_nose_winter_4y	NA	NA	NA	NA	-0.0021	0.0045	0.0613	-0.0038	7.38554	-0.535211	NA	59805	71319	58744
c1y_asq_epersonal	kawasaki_disease_cum_4y	NA	NA	NA	NA	0.0061	0.0054	0.0613	-6e-04	7.38554	-0.0967742	NA	59805	46463	36699
c1y_asq_epersonal	length_of_labor	0.0644	0.1153	0.558	0.5768	0.0218	0.0049	0.0613	0.0336	7.38554	4.73239	0.0223765993860899	59805	73913	59805
c1y_asq_epersonal	low_birth_weight	-0.0135	0.1101	-0.1224	0.9025	-0.0257	0.005	0.0613	0.0312	7.38554	4.8	-0.0294054663937373	59805	70954	58470
c1y_asq_epersonal	lower_respiratory_tract_infection_cum_2y	0.2655	0.1581	1.6797	0.093	-0.0069	0.0048	0.0613	0.0186	7.38554	2.58333	-0.0173323642469806	59805	73913	59805
c1y_asq_epersonal	m0mb_0410001	0.1183	0.1077	1.0981	0.2722	1.3062e-05	0.0061	0.0613	0.0693	7.38554	6.41667	-0.00823389141776193	59809	61843	55415
c1y_asq_epersonal	m0mb_0420001	0.1506	0.1105	1.3625	0.173	-3e-04	0.0061	0.0613	0.0712	7.38554	6.47273	-0.0110080385160106	59809	61844	55415
c1y_asq_epersonal	m0mb_0430001	0.0395	0.0872	0.4535	0.6502	0.0154	0.0052	0.0613	0.062	7.38554	4.46043	0.0154168195637239	59809	61844	55415
c1y_asq_epersonal	m0mb_0450001	0.0847	0.1516	0.5584	0.5766	0.0111	0.0056	0.0613	0.0209	7.38554	3.16667	0.00954487684294334	59809	61844	55415
c1y_asq_epersonal	m0mb_0460001	0.1221	0.1502	0.8128	0.4163	0.0177	0.0055	0.0613	0.0224	7.38554	3.5	0.0155554911274081	59809	61845	55415
c1y_asq_epersonal	m0mb_0480001	0.0633	0.1009	0.6273	0.5305	0.0085	0.006	0.0613	0.0638	7.38554	6.44444	0.00572852948875253	59809	61845	55415
c1y_asq_epersonal	m1m_0030001_1	NA	NA	NA	NA	NA	NA	0.0613	0.0011	7.38554	0.186441	NA	59809	64700	59248
c1y_asq_epersonal	m1m_0030001_2	-0.5034	0.2583	-1.9492	0.0513	-0.0092	0.0054	0.0613	0.0098	7.38554	1.46269	0.00228292098643166	59809	61264	54935
c1y_asq_epersonal	m1m_0030001_3	NA	NA	NA	NA	0.0144	0.0054	0.0613	-0.0104	7.38554	-1.92593	NA	59809	61195	54880
c1y_asq_epersonal	m1m_0040001_1	0.2306	0.1549	1.4886	0.1366	0.0114	0.0052	0.0613	0.0166	7.38554	2.72131	0.00543393837625177	59809	61095	54792
c1y_asq_epersonal	m1m_0040001_2	-0.1633	0.4209	-0.3879	0.6981	-0.002	0.0051	0.0613	0.0022	7.38554	0.431373	-0.000319251967762258	59809	61156	54847
c1y_asq_epersonal	m1m_0040001_4	0.0721	0.1562	0.4619	0.6441	-0.0105	0.0052	0.0613	0.0173	7.38554	2.74603	-0.0145002368584677	59809	61118	54827
c1y_asq_epersonal	m1m_0040001_6	NA	NA	NA	NA	-0.007	0.0054	0.0613	-0.0088	7.38554	-1.76	NA	59809	61089	54801
c1y_asq_epersonal	m1m_0250001_1	0.4095	0.2048	1.9991	0.0456	0.0288	0.0058	0.0613	0.0132	7.38554	2.09524	0.0207429921106039	59809	61862	55415
c1y_asq_epersonal	m1m_0250001_2	-0.5391	0.2606	-2.0686	0.0386	-0.0232	0.0058	0.0613	0.0101	7.38554	1.60317	-0.0125022348623014	59809	61862	55415
c1y_asq_epersonal	m1m_0250001_3	0.4942	1.3604	0.3633	0.7164	-0.0138	0.005	0.0613	0.0035	7.38554	0.603448	-0.0231464546973249	59809	61862	55415
c1y_asq_epersonal	m1m_0260001_1	-0.4294	0.2701	-1.5894	0.112	0.0059	0.005	0.0613	0.0079	7.38554	1.36207	0.0165027180186854	59809	61862	55415
c1y_asq_epersonal	m1m_0260001_2	0.3386	0.3281	1.032	0.3021	-0.0056	0.0051	0.0613	0.0055	7.38554	0.901639	-0.0127967139269755	59809	61862	55415
c1y_asq_epersonal	m1m_bed_time	NA	NA	NA	NA	NA	NA	0.0613	2e-04	7.38554	0.0350877	NA	59805	71319	58744
c1y_asq_epersonal	m1m_nap_count	0.028	0.1313	0.2134	0.831	0.0031	0.0056	0.0613	0.0286	7.38554	4.4	0.00238142108808591	59805	71319	58744
c1y_asq_epersonal	m1m_night_wake_up_count	0.0359	0.1351	0.2656	0.7906	-0.0052	0.0053	0.0613	0.0238	7.38554	3.83871	-0.00747163866106147	59805	71319	58744
c1y_asq_epersonal	m1m_sleep_time_day	0.005	0.0893	0.0562	0.9552	0.0188	0.0047	0.0613	0.0395	7.38554	6.69492	0.0219027892885095	59805	70238	57902
c1y_asq_epersonal	m1m_sleep_time_night	0.3632	0.1795	2.0233	0.043	0.0229	0.0049	0.0613	0.0141	7.38554	2.2381	0.0153841558696229	59805	71187	58647
c1y_asq_epersonal	m1m_total_sleep_time	0.1742	0.1139	1.5291	0.1262	0.0263	0.0046	0.0613	0.028	7.38554	4.66667	0.0232184859845788	59805	70444	58072
c1y_asq_epersonal	m1m_wake_up_time	-0.1805	0.1528	-1.1808	0.2377	0.004	0.0052	0.0613	0.0249	7.38554	3.19231	0.0120190234682772	59805	71319	58744
c1y_asq_epersonal	mbpfas0001b	-0.196	0.3157	-0.6207	0.5348	0.0043	0.0051	0.0613	0.0136	7.38554	0.660194	0.0110424707198012	59805	79780	59805
c1y_asq_epersonal	mbpfas0007	-0.2615	0.7505	-0.3485	0.7275	-0.0024	0.0048	0.0613	0.0067	7.38554	0.345361	0.00189546085155915	59809	45692	36164
c1y_asq_epersonal	mbpfas0009	-0.0059	0.1587	-0.0374	0.9702	0.0047	0.0048	0.0613	0.054	7.38554	2.45455	0.00757060430115504	59809	45835	36217
c1y_asq_epersonal	mbpfas0013	-0.1423	0.175	-0.8129	0.4163	0.0045	0.0049	0.0613	0.0495	7.38554	2.25	0.0151874729636425	59809	45692	36151
c1y_asq_epersonal	mbpfas0017	0.0135	0.1665	0.0808	0.9356	-0.0025	0.0048	0.0613	0.0561	7.38554	2.55	-0.00379790736093703	59809	73666	59621
c1y_asq_epersonal	mbpfas0021	0.2135	0.3665	0.5824	0.5603	-0.0048	0.0046	0.0613	0.0148	7.38554	0.714976	-0.0126801727612934	59809	60292	50012
c1y_asq_epersonal	mbpfas0025	NA	NA	NA	NA	-0.0061	0.0052	0.0613	-0.001	7.38554	-0.046729	NA	59809	69669	58299
c1y_asq_epersonal	mbpfas0029	0.3716	0.2457	1.5126	0.1304	-0.0077	0.005	0.0613	0.0334	7.38554	1.63725	-0.0265987240292129	59809	69712	58341
c1y_asq_epersonal	mbpfas0039b	NA	NA	NA	NA	NA	NA	0.0613	0.0042	7.38554	0.214286	NA	59805	79780	59805
c1y_asq_epersonal	mbpfas0041	NA	NA	NA	NA	NA	NA	0.0613	0.0047	7.38554	0.20524	NA	59809	70145	58668
c1y_asq_epersonal	mbpfas0045	NA	NA	NA	NA	-0.0062	0.0055	0.0613	-0.008	7.38554	-0.451977	NA	59809	67528	57863
c1y_asq_epersonal	mbpfas0047	-0.0061	0.1733	-0.0351	0.972	-0.0075	0.0047	0.0613	0.0515	7.38554	2.48792	-0.00861612809857545	59809	63889	54718
c1y_asq_epersonal	mbpfas0053b	-0.1046	0.2574	-0.4065	0.6844	0.0021	0.0054	0.0613	0.0222	7.38554	1.21978	0.00655949071021505	59805	79735	59784
c1y_asq_epersonal	mbpfas0067b	0.0097	0.2088	0.0467	0.9628	-0.0138	0.0049	0.0613	0.0296	7.38554	1.5914	-0.0171524895262424	59805	79507	59633
c1y_asq_epersonal	mbpfas0073	-0.3428	0.1614	-2.124	0.0337	0.0162	0.0055	0.0613	0.0626	7.38554	2.69828	0.0417930966396597	59809	63432	55531
c1y_asq_epersonal	milk_allergy_1hy	-0.176	0.1687	-1.0434	0.2967	-0.0106	0.0051	0.0613	0.0138	7.38554	2.15625	-0.0073111714710596	59805	78335	59697
c1y_asq_epersonal	milk_allergy_2y	-0.3614	0.2055	-1.7585	0.0787	-0.0071	0.0049	0.0613	0.0113	7.38554	1.79365	0.00142328836470989	59805	78335	59697
c1y_asq_epersonal	milk_allergy_3y	-0.0628	0.4815	-0.1303	0.8963	-0.0117	0.0049	0.0613	0.0017	7.38554	0.288136	-0.0133283368177069	59805	78873	59332
c1y_asq_epersonal	milk_allergy_cum_4y	-0.1679	0.1468	-1.1436	0.2528	-0.011	0.005	0.0613	0.0203	7.38554	3.02985	-0.0140037433205143	59805	33803	25557
c1y_asq_epersonal	milk_allergy_score_until_4yo	-0.1576	0.1052	-1.4973	0.1343	-0.0173	0.0044	0.0613	0.0317	7.38554	4.28378	-0.0135182177262678	59805	78335	59697
c1y_asq_epersonal	milk_allergy_score_until_4yo_positive	-0.134	0.1087	-1.2325	0.2178	-0.0185	0.0044	0.0613	0.0309	7.38554	4.06579	-0.0161245710283101	59805	78335	59697
c1y_asq_epersonal	mn	-0.0388	0.0868	-0.4467	0.6551	-0.0087	0.0053	0.0613	0.0781	7.38554	4.91195	-0.00791923234817714	59809	79676	59749
c1y_asq_epersonal	mt1b_0020001	-0.0128	0.1167	-0.1096	0.9128	0.0015	0.005	0.0613	0.0349	7.38554	4.30864	0.00235905736654254	59809	58567	53696
c1y_asq_epersonal	mt1b_0020101	-0.045	0.1227	-0.3665	0.714	0.0031	0.005	0.0613	0.0332	7.38554	4.25641	0.00569787015309717	59809	59441	54396
c1y_asq_epersonal	mt1b_0030001	0.1723	0.1237	1.3923	0.1638	-0.0121	0.0052	0.0613	0.0286	7.38554	3.575	-0.0215820113871001	59809	58261	53325
c1y_asq_epersonal	mt1b_0030101	0.1889	0.1226	1.5405	0.1234	-0.0122	0.0051	0.0613	0.0294	7.38554	3.58537	-0.0225558267327153	59809	58181	53267
c1y_asq_epersonal	mt1b_0040001b	-0.2535	0.1546	-1.6397	0.1011	0.0045	0.0049	0.0613	0.015	7.38554	2.58621	0.0134084417515191	59805	79419	59569
c1y_asq_epersonal	mt1b_0040101b	-0.2565	0.1587	-1.6157	0.1062	0.0044	0.0049	0.0613	0.0141	7.38554	2.35	0.0131316821763244	59805	79348	59527
c1y_asq_epersonal	mt1b_0050001	-0.0839	0.1214	-0.6912	0.4894	0.0137	0.0052	0.0613	0.0302	7.38554	4.50746	0.019526305569348	59809	59348	54340
c1y_asq_epersonal	mt1b_0050101	-0.096	0.1233	-0.7783	0.4364	0.0134	0.0051	0.0613	0.03	7.38554	4.34783	0.0197486350925373	59809	59136	54110
c1y_asq_epersonal	mt1b_0060001	-0.067	0.1383	-0.4846	0.628	3e-04	0.0052	0.0613	0.02	7.38554	2.85714	0.0027892897618252	59809	61851	55405
c1y_asq_epersonal	mt1b_0060101	-0.073	0.1414	-0.5159	0.6059	-1e-04	0.0051	0.0613	0.0191	7.38554	2.72857	0.00248712107636436	59809	59936	53790
c1y_asq_epersonal	mt1b_0080001	0.1056	0.0903	1.1702	0.2419	-0.0049	0.0054	0.0613	0.0576	7.38554	6.32967	-0.0132034612252002	59809	47540	42529
c1y_asq_epersonal	mt1b_0100101	-0.0256	0.0905	-0.283	0.7772	0.018	0.0053	0.0613	0.0571	7.38554	3.48171	0.0254842622726931	59809	47983	42931
c1y_asq_epersonal	mt1b_0100201	-0.0407	0.0917	-0.4441	0.657	0.0074	0.0056	0.0613	0.055	7.38554	6.11111	0.019994735170896	59809	20259	15641
c1y_asq_epersonal	mt1b_0100301	-0.0412	0.1178	-0.3495	0.7267	0.0108	0.0056	0.0613	0.034	7.38554	4.72222	0.0272158097623071	59809	20259	15641
c1y_asq_epersonal	mt1b_0100401	-0.0582	0.1078	-0.5401	0.5891	0.0101	0.0056	0.0613	0.039	7.38554	5.34247	0.026662083049143	59809	20259	15641
c1y_asq_epersonal	mt1b_0100501	-0.0487	0.0955	-0.5104	0.6097	0.0061	0.0056	0.0613	0.0606	7.38554	5.66355	0.0176175625920805	59809	20259	15641
c1y_asq_epersonal	mt1b_0100601	-0.0641	0.1025	-0.6254	0.5317	0.0099	0.0057	0.0613	0.0596	7.38554	5.51852	0.0169479231423998	59809	71674	53796
c1y_asq_epersonal	mt1b_0100701	0.0193	0.1054	0.1835	0.8544	0.0053	0.0054	0.0613	0.0456	7.38554	5.92208	0.0057751712248089	59809	70970	53232
c1y_asq_epersonal	mt1b_0100801	0.1228	0.0871	1.4109	0.1583	0.0045	0.0058	0.0613	0.0914	7.38554	7.87931	-0.00432309656630382	59809	79712	59760
c1y_asq_epersonal	mt1b_0200101	-0.1189	0.0836	-1.4219	0.1551	0.01	0.0054	0.0613	0.0567	7.38554	5.0177	0.0237234081787922	59809	40817	32264
c1y_asq_epersonal	mt1b_0200201	0.1184	0.0852	1.3894	0.1647	-0.01	0.0053	0.0613	0.0537	7.38554	4.92661	-0.0185185192793672	59809	67970	59809
c1y_asq_epersonal	mt1b_0200301	0.0671	0.1103	0.6085	0.5429	-0.0111	0.0056	0.0613	0.0432	7.38554	4.69565	-0.0167989266575546	59809	64328	55224
c1y_asq_epersonal	mt1b_0200401	0.0286	0.0852	0.3351	0.7376	0.0087	0.0053	0.0613	0.0552	7.38554	5.52	0.00869929006904627	59809	60593	53138
c1y_asq_epersonal	mt1b_0200501	-0.0026	0.1338	-0.0191	0.9848	-4e-04	0.0054	0.0613	0.026	7.38554	1.9697	-0.00035715166416847	59809	62863	55079
c1y_asq_epersonal	mt1b_0400001	0.0159	0.0964	0.1649	0.869	0.0065	0.0053	0.0613	0.0725	7.38554	6.90476	0.00660100842448364	59809	61277	54507
c1y_asq_epersonal	mt1b_0410001	0.0447	0.102	0.4377	0.6616	-0.001	0.0053	0.0613	0.0631	7.38554	6.8587	-0.00409324728657246	59809	62924	57951
c1y_asq_epersonal	mt1b_0420001	0.0247	0.1149	0.2147	0.83	0.0035	0.0057	0.0613	0.0587	7.38554	6.52222	0.00250224223621733	59809	60951	55121
c1y_asq_epersonal	mt1b_0430001	-0.0285	0.0899	-0.3166	0.7515	0.0206	0.0054	0.0613	0.058	7.38554	4.87395	0.026128989701264	59809	59290	53636
c1y_asq_epersonal	mt1b_0440001	0.0182	0.112	0.1625	0.8709	-0.0115	0.0061	0.0613	0.0611	7.38554	6.17172	-0.0153518414688142	59809	79490	59626
c1y_asq_epersonal	mt1b_0450001	0.0027	0.1163	0.0229	0.9817	-0.0083	0.0051	0.0613	0.029	7.38554	4.14286	-0.0102191085322854	59809	77888	58750
c1y_asq_epersonal	mt1b_0460001	0.1087	0.1197	0.9082	0.3638	0.001	0.0056	0.0613	0.0312	7.38554	4.52174	-0.00380098793460416	59809	71814	58048
c1y_asq_epersonal	mt1b_0470001	NA	NA	NA	NA	-0.0171	0.0049	0.0613	-0.0051	7.38554	-0.87931	NA	59809	38984	32681
c1y_asq_epersonal	mt1b_0480001	0.0438	0.1048	0.418	0.676	0.0069	0.0058	0.0613	0.0615	7.38554	5.6422	0.00651308858393408	59809	52971	44121
c1y_asq_epersonal	mt1u_0010001	0.1689	0.1426	1.1846	0.2362	0.0021	0.0052	0.0613	0.0165	7.38554	2.79661	-0.00302394482444541	59809	60310	51144
c1y_asq_epersonal	mt1u_0020001	0.3262	0.1751	1.8631	0.0624	-0.0107	0.0049	0.0613	0.013	7.38554	2.13115	-0.0222082622237806	59809	61559	53357
c1y_asq_epersonal	mt2b_0410001	0.0527	0.1009	0.5227	0.6012	-0.0065	0.0056	0.0613	0.0775	7.38554	6.73913	-0.0118785372302861	59809	58782	51932
c1y_asq_epersonal	mt2b_0420001	0.0759	0.107	0.7099	0.4778	4e-04	0.0058	0.0613	0.0791	7.38554	6.76068	-0.00521456952621975	59809	59324	54535
c1y_asq_epersonal	mt2b_0430001	0.0781	0.0744	1.0499	0.2937	0.0218	0.0055	0.0613	0.0853	7.38554	5.29814	0.0199936295738737	59809	60039	54039
c1y_asq_epersonal	mt2b_0450001	-0.0474	0.0938	-0.5055	0.6132	9e-04	0.0054	0.0613	0.0514	7.38554	6.425	0.00388558765019426	59809	59184	53231
c1y_asq_epersonal	mt2b_0460001	0.0217	0.0998	0.2176	0.8277	0.0111	0.0055	0.0613	0.0452	7.38554	5.38095	0.0117102402153848	59809	61291	54958
c1y_asq_epersonal	mt2b_0480001	0.0738	0.097	0.7606	0.4469	0.0089	0.0057	0.0613	0.0758	7.38554	5.57353	0.00462167690751115	59809	64843	59371
c1y_asq_epersonal	mt2b_0490001	-0.2191	0.1291	-1.6973	0.0896	-0.0041	0.0057	0.0613	0.0271	7.38554	3.56579	0.00484212703100375	59809	64763	59304
c1y_asq_epersonal	mt2u_0010001	0.1043	0.1256	0.8306	0.4062	0.009	0.005	0.0613	0.0227	7.38554	3.72131	0.00621076098504943	59809	68351	58483
c1y_asq_epersonal	mt2u_0020001	0.1014	0.1248	0.8122	0.4167	-0.0028	0.005	0.0613	0.0228	7.38554	3.8	-0.00715420600344968	59809	68351	58483
c1y_asq_epersonal	mumps_cum_4y	-0.1061	0.3414	-0.3109	0.7559	0.012	0.0056	0.0613	0.0044	7.38554	0.594595	0.0156020798356628	59805	73913	59805
c1y_asq_epersonal	mycotic_or_fungal_infection_cum_2y	0.2094	0.303	0.6909	0.4896	0.0082	0.0053	0.0613	0.0053	7.38554	0.929825	0.00552797564964957	59805	73913	59805
c1y_asq_epersonal	nuts_allergy_score_until_4yo_positive	-0.1264	0.2383	-0.5305	0.5958	-0.0055	0.0054	0.0613	0.0098	7.38554	1.44118	-0.00576959122612633	59805	39068	30697
c1y_asq_epersonal	otitis_media_cum_2y	0.0343	0.1295	0.2647	0.7912	0.0083	0.0047	0.0613	0.0243	7.38554	3.68182	0.00826494938565624	59805	73765	59704
c1y_asq_epersonal	out_of_night_diapers_age_4y	-0.066	0.1729	-0.382	0.7025	-0.0741	0.0046	0.0613	0.0304	7.38554	2.15603	-0.0846610681021829	59805	68796	56842
c1y_asq_epersonal	participant_reported_food_allergy_cum_4y	-0.1589	0.1032	-1.54	0.1236	-0.0073	0.0047	0.0613	0.0429	7.38554	4.71429	-0.00513741490499263	59805	32861	24859
c1y_asq_epersonal	pb	-0.0635	0.1009	-0.6295	0.529	0.0223	0.0053	0.0613	0.0508	7.38554	6.51282	0.0298118620256326	59809	61089	54801
c1y_asq_epersonal	peanuts_allergy_score_4yo_positive	-0.1488	0.6828	-0.2179	0.8275	-0.007	0.0051	0.0613	0.0018	7.38554	0.28125	-0.00676265024424073	59805	76379	58341
c1y_asq_epersonal	premature_birth	4e-04	0.2028	0.0021	0.9983	-0.0052	0.0052	0.0613	0.0091	7.38554	1.56897	-0.00601507179784392	59805	70984	58498
c1y_asq_epersonal	psychomotor_developmental_delay_cum_4y	NA	NA	NA	NA	-0.0797	0.0048	0.0613	-0.0018	7.38554	-0.295082	NA	59805	73913	59805
c1y_asq_epersonal	roseola_infantum_cum_2y	-0.1101	0.1746	-0.6307	0.5282	0.035	0.0056	0.0613	0.0126	7.38554	2	0.0435939513091861	59805	73913	59805
c1y_asq_epersonal	rsv_infection_cum_2y	-0.0676	0.1219	-0.5544	0.5793	0.0165	0.0053	0.0613	0.0361	7.38554	5.30882	0.0226270731958495	59805	73913	59805
c1y_asq_epersonal	sccon003	0.2032	0.0959	2.1189	0.0341	0.0603	0.0054	0.0613	0.0704	7.38554	8.38095	0.0607122766601859	59809	78089	58818
c1y_asq_epersonal	sccon005	0.0792	0.1214	0.6525	0.5141	0.0081	0.0051	0.0613	0.0252	7.38554	3.76119	0.00898104894089076	59809	45836	36236
c1y_asq_epersonal	se	0.0218	0.0804	0.2713	0.7862	-0.0103	0.0057	0.0613	0.0628	7.38554	1.82558	-0.0136410505291392	59809	60213	54021
c1y_asq_epersonal	shellfish_allergy_score_until_4yo_positive	-0.2245	0.4875	-0.4606	0.6451	0.0013	0.0047	0.0613	0.0027	7.38554	0.442623	0.00452795952177672	59805	77939	59453
c1y_asq_epersonal	soba_allergy_score_until_4yo_positive	-0.1306	0.1959	-0.6664	0.5052	-0.0068	0.0053	0.0613	0.0105	7.38554	1.75	-0.00466144087352213	59805	78097	59535
c1y_asq_epersonal	soybean_allergy_score_until_4yo_positive	0.0719	0.205	0.3508	0.7257	-0.0167	0.0044	0.0613	0.0084	7.38554	1.29231	-0.021563395410248	59805	78010	59495
c1y_asq_epersonal	streptococcus_pyogenes_cum_4y	0.2996	0.3231	0.9275	0.3537	-0.001	0.0052	0.0613	0.0062	7.38554	0.984127	-0.00719821821422371	59805	73913	59805
c1y_asq_epersonal	ucbb_0080001b	0.09	0.1131	0.7956	0.4263	-0.0051	0.005	0.0613	0.029	7.38554	4.83333	-0.0101902031999923	59805	78297	58811
c1y_asq_epersonal	ucbb_0410001	0.0592	0.0538	1.1	0.2713	-0.0263	0.0063	0.0613	0.3582	7.38554	8.3109	-0.0487002934362847	59809	70178	58698
c1y_asq_epersonal	ucbb_0420001	0.0767	0.0552	1.3885	0.165	-0.0278	0.0063	0.0613	0.3484	7.38554	7.81166	-0.053565110760684	59809	70178	58698
c1y_asq_epersonal	ucbb_0430001	0.0074	0.0436	0.1698	0.8652	0.013	0.0059	0.0613	0.2981	7.38554	4.26466	0.0163454308733206	59809	61849	55415
c1y_asq_epersonal	ucbb_0450001	0.0248	0.0647	0.3831	0.7017	0.022	0.0059	0.0613	0.0986	7.38554	10.9556	0.0241527225895348	59809	61845	55415
c1y_asq_epersonal	ucbb_0460001	0.0063	0.0661	0.0946	0.9247	0.0304	0.0057	0.0613	0.0956	7.38554	10.5055	0.0356885447574423	59809	61849	55415
c1y_asq_epersonal	ucbb_0480001	0.0438	0.0551	0.7935	0.4275	-0.017	0.0063	0.0613	0.3442	7.38554	7.23109	-0.0318886672776731	59809	61845	55415
c1y_asq_epersonal	upper_respiratory_tract_infection_cum_2y	-0.0684	0.1643	-0.4164	0.6771	-0.0158	0.0051	0.0613	0.018	7.38554	2.64706	-0.0159283982672624	59805	73913	59805
c1y_asq_epersonal	urinary_tract_infections_cum_4y	NA	NA	NA	NA	0.0033	0.0046	0.0613	-0.0027	7.38554	-0.442623	NA	59805	73913	59805
c1y_asq_epersonal	urticaria_cum_4y	0.2242	0.1941	1.155	0.2481	-0.0018	0.0055	0.0613	0.0121	7.38554	1.77941	-0.00843355521495039	59805	72901	58973
c1y_asq_epersonal	varicella_cum_4y	-0.039	0.2817	-0.1384	0.8899	8e-04	0.005	0.0613	0.0045	7.38554	0.642857	0.0015900859258868	59805	73913	59805
c1y_asq_epersonal	wheat_allergy_score_until_4yo_positive	-0.2061	0.1155	-1.7847	0.0743	-0.0118	0.0048	0.0613	0.0305	7.38554	4.55224	-0.0095610208156365	59805	47125	34739
c1y_asq_total	BMI	0.0523	0.0436	1.2011	0.2297	0.0045	0.0072	0.1088	0.1732	11.6989	19.4607	-0.00312143934798315	64328	163835	0
c1y_asq_total	adenovirus_infection_cum_2y	0.2032	0.1311	1.55	0.1211	0.0046	0.0052	0.1088	0.0171	11.6989	2.71429	0.00292517112997912	47540	20259	12411
c1y_asq_total	allergic_conjunctivitis_cum_4y	-0.0023	0.1312	-0.0178	0.9858	0.0083	0.0054	0.1088	0.0162	11.6989	2.28169	0.0107095420663101	47540	58181	43953
c1y_asq_total	allergic_conjunctivitis_or_rhinitis_or_hay_fever_cum_4y	0.0349	0.1885	0.1852	0.853	0.0165	0.0055	0.1088	0.0086	11.6989	1.11688	0.0197904111959484	47540	58261	44147
c1y_asq_total	allergic_rhinitis_cum_4y	-0.0414	0.1573	-0.2631	0.7925	0.0157	0.0056	0.1088	0.0126	11.6989	1.55556	0.0217743461439474	47540	59348	44140
c1y_asq_total	any_food_allergy_score_positive_until_4yo	-0.2226	0.0745	-2.9895	0.0028	-0.0058	0.0053	0.1088	0.0548	11.6989	5.48	0.0110337562684429	47540	64642	45533
c1y_asq_total	asthma_cum_4y	0.0058	0.1063	0.0541	0.9569	0.0113	0.0055	0.1088	0.0306	11.6989	3.1875	0.0151290275938942	47540	63889	43257
c1y_asq_total	atopic_dermatitis_cum_4y	-0.0427	0.0738	-0.5785	0.563	-6e-04	0.0055	0.1088	0.0633	11.6989	5.86111	0.00303878864825649	47540	58567	41269
c1y_asq_total	autistic_spectrum_disorder_and_pddnos_cum_4y	-0.4298	0.1984	-2.1664	0.0303	-0.0662	0.0049	0.1088	0.0107	11.6989	1.94545	-0.0708099645178094	47540	62924	44616
c1y_asq_total	bone_fracture_cum_4y	0.0272	0.2969	0.0915	0.9271	0.0134	0.0053	0.1088	0.0034	11.6989	0.548387	0.0167061076396062	47540	60951	44341
c1y_asq_total	breast_feeding_cessation_1m	0.0117	0.2608	0.0447	0.9644	-0.0122	0.0053	0.1088	0.004	11.6989	0.634921	-0.0163835480581505	47540	70178	46386
c1y_asq_total	breast_feeding_cessation_2m	0.0259	0.1443	0.1797	0.8574	-0.0057	0.0056	0.1088	0.0142	11.6989	2.18462	-0.0080240496203393	47540	61849	47529
c1y_asq_total	breast_feeding_cessation_3m	0.0223	0.1477	0.1511	0.8799	-0.0077	0.0053	0.1088	0.0112	11.6989	1.77778	-0.0101878041635558	47540	61845	47525
c1y_asq_total	breast_feeding_cessation_age	0.1807	0.138	1.3098	0.1903	0.0309	0.0052	0.1088	0.018	11.6989	2.14286	0.0291355814242263	47540	61849	47529
c1y_asq_total	breast_feeding_period_1y	-0.2286	0.1306	-1.7501	0.0801	0.0413	0.0057	0.1088	0.0188	11.6989	2.84848	0.0655742931421964	47540	68351	46179
c1y_asq_total	c1hy_asq_total	0.866	0.0376	23.017	3.1502e-117	0.6034	0.0064	0.1088	0.0772	11.6989	8.21277	0.745553658194673	47540	69223	45818
c1y_asq_total	c1hy_bed_time	0.1005	0.1205	0.834	0.4043	-0.0312	0.0053	0.1088	0.0269	11.6989	3.68493	-0.044061418774265	47540	61849	47529
c1y_asq_total	c1hy_bmi	-0.0207	0.0534	-0.3869	0.6988	0.0018	0.0058	0.1088	0.1847	11.6989	13.2878	0.00607593770668021	47540	69945	46239
c1y_asq_total	c1hy_nap_count	0.1293	0.1351	0.9567	0.3387	-0.0299	0.0056	0.1088	0.0165	11.6989	2.46269	-0.0422898127683173	47540	61845	47525
c1y_asq_total	c1hy_night_wake_up_count	-0.1331	0.0996	-1.3371	0.1812	-0.0225	0.0049	0.1088	0.0287	11.6989	4.28358	-0.0195961481132627	47540	61849	47529
c1y_asq_total	c1hy_sleep_time_day	0.1175	0.1181	0.9948	0.3199	-0.0199	0.0055	0.1088	0.0195	11.6989	3.25	-0.030078271110331	47540	61845	47525
c1y_asq_total	c1hy_sleep_time_night	-0.082	0.1092	-0.7507	0.4528	0.0497	0.005	0.1088	0.0231	11.6989	3.34783	0.0651746154403635	47540	61849	47529
c1y_asq_total	c1hy_total_sleep_time	0.0518	0.164	0.3157	0.7522	0.0134	0.005	0.1088	0.01	11.6989	1.5873	0.0145465925281421	47540	61143	46997
c1y_asq_total	c1hy_wake_up_time	0.1178	0.0685	1.7202	0.0854	-0.004	0.0049	0.1088	0.0699	11.6989	9.07792	-0.016295943832773	47540	61849	47529
c1y_asq_total	c1y_0170001_1_3	-0.0313	0.0699	-0.4471	0.6548	-0.0153	0.0051	0.1088	0.0501	11.6989	5.16495	-0.0164609005152763	47540	61845	47525
c1y_asq_total	c1y_1_bmi	-0.028	0.0509	-0.5507	0.5818	0.0546	0.0056	0.1088	0.2582	11.6989	13.1066	0.0894729331324362	47540	70019	46288
c1y_asq_total	c1y_2_bmi	-0.0285	0.0481	-0.592	0.5538	0.0504	0.0064	0.1088	0.282	11.6989	17.4074	0.084773287880668	47540	70019	46288
c1y_asq_total	c1y_bed_time	0.1152	0.1565	0.7362	0.4616	-0.033	0.005	0.1088	0.0129	11.6989	2.01562	-0.0486481105198893	47540	69258	45835
c1y_asq_total	c1y_nap_count	-0.0308	0.1162	-0.2648	0.7911	-0.0193	0.0055	0.1088	0.0192	11.6989	3.04762	-0.0243256469981503	47540	69297	45869
c1y_asq_total	c1y_night_wake_up_count	-0.231	0.1172	-1.9711	0.0487	-0.0398	0.0055	0.1088	0.0191	11.6989	3.03175	-0.0420341633068138	47540	69223	45818
c1y_asq_total	c1y_sleep_time_day	0.0303	0.1057	0.287	0.7741	0.0051	0.0052	0.1088	0.0204	11.6989	3.2381	0.00529639379634849	47540	69461	45963
c1y_asq_total	c1y_sleep_time_night	0.0882	0.0957	0.9223	0.3563	0.0605	0.0051	0.1088	0.029	11.6989	4.26471	0.0760526140818377	47540	69328	45881
c1y_asq_total	c1y_total_sleep_time	0.0891	0.0912	0.9775	0.3283	0.0445	0.0053	0.1088	0.0279	11.6989	4.5	0.049270772314038	47540	61849	47529
c1y_asq_total	c1y_wake_up_time	0.0786	0.0709	1.1086	0.2676	-0.0011	0.0056	0.1088	0.063	11.6989	8.87324	-0.00862816744944458	47540	69212	45818
c1y_asq_total	c2hy_asq_total	0.6702	0.0508	13.1884	1.0227e-39	0.4584	0.0067	0.1088	0.0765	11.6989	8.89535	0.565193131456612	47540	69212	45818
c1y_asq_total	c2hy_bmi	-0.0589	0.0484	-1.2169	0.2236	-0.03	0.0055	0.1088	0.2398	11.6989	16.2027	-0.0338951629296832	47540	69945	46239
c1y_asq_total	c2y_asq_total	0.7129	0.0391	18.2208	3.5308e-74	0.5085	0.0058	0.1088	0.079	11.6989	8.97727	0.629700622469517	47540	69258	45835
c1y_asq_total	c2y_bmi	-0.1062	0.049	-2.1687	0.0301	-0.0175	0.0058	0.1088	0.237	11.6989	16.4583	-0.00578535504103434	47540	69945	46239
c1y_asq_total	c3hy_asq_total	0.5773	0.0544	10.6072	2.7582e-26	0.3817	0.0057	0.1088	0.0646	11.6989	8.17722	0.470202425688446	47540	69260	45849
c1y_asq_total	c3hy_bmi	-0.0158	0.046	-0.3429	0.7316	-0.0071	0.0057	0.1088	0.2701	11.6989	16.3697	-0.00764696634835944	47540	70403	46277
c1y_asq_total	c3y_asq_total	0.574	0.0542	10.5948	3.1502e-26	0.4116	0.006	0.1088	0.0674	11.6989	8.53165	0.511312321230262	47540	69212	45818
c1y_asq_total	c3y_bed_time	-0.066	0.1019	-0.6482	0.5168	-0.0098	0.0053	0.1088	0.0309	11.6989	4.29167	-0.00894761917082237	47540	67637	45767
c1y_asq_total	c3y_bmi	-0.0598	0.0477	-1.253	0.2102	-0.0116	0.0059	0.1088	0.2654	11.6989	15.7976	-0.00536381939064669	47540	70403	46277
c1y_asq_total	c3y_nap_count	0.0322	0.1115	0.289	0.7726	-0.0333	0.0051	0.1088	0.0206	11.6989	3.12121	-0.0457656769619215	47540	67753	45835
c1y_asq_total	c3y_night_wake_up_count	-0.2138	0.1181	-1.8104	0.0702	-0.0287	0.0059	0.1088	0.0214	11.6989	2.77922	-0.0270180590953317	47540	67701	45803
c1y_asq_total	c3y_sleep_time_day	0.0669	0.1013	0.6599	0.5093	-0.0161	0.0048	0.1088	0.0233	11.6989	3.32857	-0.0252082456582043	47540	69261	45848
c1y_asq_total	c3y_sleep_time_night	0.0449	0.0933	0.4807	0.6307	0.0311	0.0047	0.1088	0.0351	11.6989	4.94366	0.0390034866694231	47540	69210	45808
c1y_asq_total	c3y_total_sleep_time	0.0868	0.1473	0.5891	0.5558	0.0063	0.005	0.1088	0.0118	11.6989	1.84375	0.0050876871723069	47540	69260	45849
c1y_asq_total	c3y_wake_up_time	0.1282	0.0598	2.1444	0.032	0.0234	0.0051	0.1088	0.0777	11.6989	9.03488	0.0189704624392796	47540	67658	45784
c1y_asq_total	c4y_asq_total	0.6421	0.0632	10.1571	3.0818e-24	0.3652	0.0057	0.1088	0.0553	11.6989	6.28409	0.443843016557591	47540	69260	45849
c1y_asq_total	c4y_bmi	0.0111	0.0475	0.2345	0.8146	0.0029	0.0057	0.1088	0.2773	11.6989	16.7048	0.00211502685715871	47540	70403	46277
c1y_asq_total	c6m_bed_time	0.0401	0.1102	0.3639	0.7159	-0.0072	0.005	0.1088	0.0177	11.6989	2.85484	-0.011239647389425	47540	64752	45620
c1y_asq_total	c6m_bmi	0.0763	0.042	1.8165	0.0693	0.0555	0.0061	0.1088	0.2613	11.6989	18.2727	0.0697975261129027	47540	69210	45808
c1y_asq_total	c6m_nap_count	0.0595	0.1195	0.4974	0.6189	0.0058	0.0053	0.1088	0.0172	11.6989	3.07143	0.00492675048002904	47540	67658	45783
c1y_asq_total	c6m_night_wake_up_count	0.0881	0.1199	0.7344	0.4627	-0.024	0.0053	0.1088	0.0195	11.6989	3.36207	-0.0355601949259746	47540	64819	45652
c1y_asq_total	c6m_sleep_time_day	0.0947	0.111	0.8534	0.3934	0.0033	0.0051	0.1088	0.0205	11.6989	3.53448	-0.000411583437027595	47540	67669	45787
c1y_asq_total	c6m_sleep_time_night	-0.1591	0.1099	-1.4486	0.1474	0.038	0.0051	0.1088	0.0187	11.6989	2.92188	0.0579992091529793	47540	67682	45801
c1y_asq_total	c6m_total_sleep_time	-0.0273	0.1325	-0.206	0.8368	0.0272	0.0051	0.1088	0.0138	11.6989	2.3	0.0370843590094061	47540	67613	45748
c1y_asq_total	c6m_wake_up_time	0.1455	0.0871	1.6715	0.0946	-0.013	0.0058	0.1088	0.0394	11.6989	5.9697	-0.0273958093473951	47540	64676	45561
c1y_asq_total	childcare_facility_daycare_time_3y	-0.0648	0.2377	-0.2727	0.7851	-0.0079	0.005	0.1088	0.0083	11.6989	0.783019	-0.00751636958826313	47540	61844	47524
c1y_asq_total	childcare_facility_daycare_time_4y	NA	NA	NA	NA	NA	NA	0.1088	5e-04	11.6989	0.0694444	NA	47540	61843	47523
c1y_asq_total	childcare_facility_starting_age	-0.1431	0.2134	-0.6707	0.5024	-0.0034	0.0054	0.1088	0.0107	11.6989	0.972727	0.00106858930181141	47540	61845	47525
c1y_asq_total	constipation_3y	-0.0784	0.1027	-0.7632	0.4453	0.0041	0.0056	0.1088	0.028	11.6989	3.94366	0.0105306769420951	47540	60310	40106
c1y_asq_total	constipation_4y	-0.1699	0.1058	-1.6057	0.1083	-0.0163	0.0062	0.1088	0.0332	11.6989	4.61111	-0.0116115475897065	47540	61559	42011
c1y_asq_total	constipation_cum_4y	-0.11	0.0886	-1.2407	0.2147	-0.0036	0.0059	0.1088	0.0485	11.6989	5.98765	0.00361243607220738	47540	58782	40803
c1y_asq_total	constipation_severity_3y	0.0342	0.0963	0.3554	0.7223	0.004	0.0058	0.1088	0.0363	11.6989	4.65385	0.00269857419529479	47540	59290	45668
c1y_asq_total	constipation_severity_4y	-0.2162	0.1064	-2.0318	0.0422	-0.0236	0.0061	0.1088	0.0324	11.6989	4.37838	-0.0191651362732742	47540	79490	47359
c1y_asq_total	dr0m_bmi	0.0963	0.0497	1.9352	0.053	0.0483	0.0064	0.1088	0.1436	11.6989	13.0545	0.0554168255159514	47540	69261	45848
c1y_asq_total	dr1m_bmi	0.2229	0.0558	3.9952	6.4647e-05	0.0682	0.0058	0.1088	0.1023	11.6989	10.7684	0.0691869966252346	47540	69210	45808
c1y_asq_total	egg_allergy_1hy	-0.2631	0.1322	-1.991	0.0465	0.0013	0.0055	0.1088	0.0172	11.6989	2.6875	0.0138812477068771	47540	67753	45835
c1y_asq_total	egg_allergy_2y	-0.3066	0.1114	-2.7512	0.0059	-0.0043	0.0056	0.1088	0.024	11.6989	3.80952	0.0110899546998402	47540	67753	45835
c1y_asq_total	egg_allergy_3y	-0.3163	0.1022	-3.0959	0.002	3e-04	0.0052	0.1088	0.0306	11.6989	4.56716	0.0200343292287336	47540	68095	46010
c1y_asq_total	egg_allergy_4y	-0.2161	0.1115	-1.9375	0.0527	-0.0077	0.0049	0.1088	0.0247	11.6989	3.38356	0.00169093599205036	47540	70403	46277
c1y_asq_total	egg_allergy_cum_4y	-0.2089	0.0898	-2.3254	0.02	-0.0032	0.0053	0.1088	0.0351	11.6989	4.28049	0.00973821125553835	47540	65303	45965
c1y_asq_total	egg_allergy_score_until_4yo	-0.2527	0.0731	-3.4557	5e-04	-0.0096	0.0052	0.1088	0.0558	11.6989	5.58	0.00849787729753545	47540	67637	45767
c1y_asq_total	egg_allergy_score_until_4yo_positive	-0.2118	0.0727	-2.9122	0.0036	-0.0122	0.0052	0.1088	0.052	11.6989	5.14851	0.000883021718806133	47540	67613	45748
c1y_asq_total	exclusive_breastfeeding_1y	-0.0485	0.1	-0.485	0.6276	0.0529	0.0054	0.1088	0.0262	11.6989	3.9697	0.0734888836385934	47540	70178	46386
c1y_asq_total	febrile_convulsion_cum_4y	0.0172	0.0656	0.2622	0.7932	-7e-04	0.0055	0.1088	0.0888	11.6989	8.07273	-0.00283963168891604	47540	67528	45678
c1y_asq_total	feeding_type_yesterday_breast_feeding_count_1m	-0.0767	0.1277	-0.6009	0.5479	0.0316	0.0052	0.1088	0.0168	11.6989	2.84746	0.0422394296741911	47540	61095	46967
c1y_asq_total	feeding_type_yesterday_formula_feeding_count_1m	-0.1813	0.2454	-0.7386	0.4601	-0.0122	0.0057	0.1088	0.0086	11.6989	0.754386	-0.00898575027487846	47540	61156	47014
c1y_asq_total	fever_count_cum_2hy	0.063	0.0853	0.7392	0.4598	0.0143	0.0055	0.1088	0.0463	11.6989	5.38372	0.0154287537246061	47540	77888	46544
c1y_asq_total	fever_count_cum_2y	0.0304	0.0938	0.3239	0.746	0.0189	0.0053	0.1088	0.036	11.6989	4.44444	0.0317449977746521	47540	38984	25973
c1y_asq_total	fever_over_39c_count_cum_2hy	0.0611	0.0915	0.6676	0.5044	0.0404	0.0053	0.1088	0.0364	11.6989	4.08989	0.0519771428535009	47540	71814	45385
c1y_asq_total	fever_over_39c_count_cum_2y	0.0714	0.1004	0.7111	0.477	0.042	0.0054	0.1088	0.0302	11.6989	3.82278	0.0616493277718553	47540	52971	34323
c1y_asq_total	first_vaccination_bcg	0.1921	0.2406	0.7982	0.4247	0.015	0.0052	0.1088	0.0051	11.6989	0.822581	0.0147477422828396	47540	60039	43525
c1y_asq_total	first_vaccination_dpt	NA	NA	NA	NA	NA	NA	0.1088	0.0012	11.6989	0.193548	NA	47540	59324	41879
c1y_asq_total	first_vaccination_haemophilus_b_influenzae	NA	NA	NA	NA	NA	NA	0.1088	8e-04	11.6989	0.135593	NA	47540	64843	45667
c1y_asq_total	first_vaccination_hbv	-0.0856	0.1359	-0.6297	0.5289	-0.0222	0.0057	0.1088	0.015	11.6989	2.63158	-0.0255577141890222	47540	68351	46179
c1y_asq_total	first_vaccination_pneumococcus	NA	NA	NA	NA	0.0105	0.0053	0.1088	-0.0025	11.6989	-0.403226	NA	47540	64763	45626
c1y_asq_total	first_vaccination_polio	NA	NA	NA	NA	0.0155	0.0054	0.1088	-0.0064	11.6989	-1.12281	NA	47540	59184	45399
c1y_asq_total	first_vaccination_rotavirus	-0.2736	0.2327	-1.1756	0.2398	-0.0245	0.0057	0.1088	0.0073	11.6989	1.17742	-0.0216474787123275	47540	61291	47111
c1y_asq_total	fish_allergy_score_until_4yo_positive	-0.2062	0.169	-1.2203	0.2224	0.0067	0.005	0.1088	0.0081	11.6989	1.55769	0.0153381554141348	47540	67658	45783
c1y_asq_total	food_allergy_cum_4y	-0.2227	0.0754	-2.9532	0.0031	-0.0135	0.005	0.1088	0.0458	11.6989	4.77083	-0.00131807374927094	47540	63432	43773
c1y_asq_total	food_allergy_cum_count_until_4yo	-0.2237	0.0789	-2.8355	0.0046	-0.0074	0.0052	0.1088	0.0447	11.6989	4.96667	0.0071466687994694	47540	64676	45561
c1y_asq_total	food_allergy_egg_feeding_status_case_combined_1yh	-0.2047	0.0832	-2.4589	0.0139	-0.0197	0.0053	0.1088	0.0402	11.6989	4.46667	-0.0112809069552954	47540	64701	45579
c1y_asq_total	food_allergy_egg_feeding_status_case_combined_2y	-0.2065	0.098	-2.1071	0.0351	-0.0207	0.0055	0.1088	0.0343	11.6989	4.34177	-0.0119735556432661	47540	61264	47091
c1y_asq_total	food_allergy_egg_feeding_status_case_combined_3y	-0.2749	0.1204	-2.2825	0.0225	-0.0202	0.005	0.1088	0.0219	11.6989	2.60714	-0.0104568057296598	47540	61089	46959
c1y_asq_total	food_allergy_egg_feeding_status_case_combined_4y	-0.3761	0.1813	-2.0748	0.038	-0.0127	0.0049	0.1088	0.0133	11.6989	1.77333	-0.00672498197057246	47540	45835	28760
c1y_asq_total	food_allergy_fish_feeding_status_case_combined_1yh	NA	NA	NA	NA	-0.0174	0.005	0.1088	-0.0077	11.6989	-1.30508	NA	47540	64700	45584
c1y_asq_total	food_allergy_fish_feeding_status_case_combined_2y	-0.2897	0.4325	-0.6699	0.5029	-0.014	0.0056	0.1088	0.0034	11.6989	0.53125	-0.0111336155868936	47540	61095	46967
c1y_asq_total	food_allergy_fish_feeding_status_case_combined_3y	NA	NA	NA	NA	-0.0165	0.0047	0.1088	-0.0118	11.6989	-2.40816	NA	47540	60213	46248
c1y_asq_total	food_allergy_fruit_feeding_status_case_combined_1yh	-0.1207	0.1946	-0.6201	0.5352	-0.0312	0.0054	0.1088	0.0068	11.6989	1.21429	-0.0368580658484068	47540	64700	45584
c1y_asq_total	food_allergy_fruit_feeding_status_case_combined_2y	-0.0866	0.9684	-0.0894	0.9288	-0.0132	0.0053	0.1088	0.002	11.6989	0.3125	-0.0147060113868867	47540	61095	46967
c1y_asq_total	food_allergy_fruit_feeding_status_case_combined_3y	NA	NA	NA	NA	-0.0063	0.0054	0.1088	-7e-04	11.6989	-0.107692	NA	47540	60213	46248
c1y_asq_total	food_allergy_milk_feeding_status_case_combined_1yh	-0.4471	0.19	-2.3537	0.0186	-0.0165	0.0051	0.1088	0.0113	11.6989	1.82258	-0.00468785313886198	47540	64701	45579
c1y_asq_total	food_allergy_milk_feeding_status_case_combined_2y	-0.2616	0.118	-2.216	0.0267	-0.0144	0.0052	0.1088	0.0185	11.6989	2.84615	-0.00510651546870172	47540	61195	47037
c1y_asq_total	food_allergy_milk_feeding_status_case_combined_3y	-0.2927	0.1726	-1.696	0.0899	-0.0173	0.0047	0.1088	0.0097	11.6989	1.49231	-0.0111821235331148	47540	60213	46248
c1y_asq_total	food_allergy_milk_feeding_status_case_combined_4y	-0.4761	0.2724	-1.7479	0.0805	-0.0197	0.0056	0.1088	0.0075	11.6989	1.10294	-0.0195669562983362	47540	45692	28690
c1y_asq_total	food_allergy_non_peanuts_nuts_feeding_status_case_combined_4y	-0.292	0.2402	-1.2154	0.2242	-0.056	0.0055	0.1088	0.0075	11.6989	0.9375	-0.0654921036437537	47540	69712	46097
c1y_asq_total	food_allergy_nuts_feeding_status_case_combined_1yh	-0.3838	0.1007	-3.8098	1e-04	-0.1158	0.0053	0.1088	0.0278	11.6989	3.97143	-0.128639772460919	47540	65579	45906
c1y_asq_total	food_allergy_nuts_feeding_status_case_combined_2y	-0.4796	0.1273	-3.7664	2e-04	-0.0947	0.0048	0.1088	0.0206	11.6989	2.98551	-0.0920224277690849	47540	61089	46959
c1y_asq_total	food_allergy_nuts_feeding_status_case_combined_3y	-0.35	0.124	-2.8234	0.0048	-0.0643	0.0059	0.1088	0.0233	11.6989	2.94937	-0.0930636705554089	47540	45692	28692
c1y_asq_total	food_allergy_peanuts_feeding_status_case_combined_4y	-0.3072	0.241	-1.275	0.2023	-0.0544	0.0055	0.1088	0.0073	11.6989	1.01389	-0.0630416277753481	47540	69669	46072
c1y_asq_total	food_allergy_score_cum_count_until_4yo	-0.243	0.0685	-3.5478	4e-04	-0.0079	0.0051	0.1088	0.064	11.6989	6.09524	0.0116708245623238	47540	64642	45533
c1y_asq_total	food_allergy_sesame_feeding_status_case_combined_1yh	-0.2436	0.1935	-1.2589	0.2081	-0.082	0.0055	0.1088	0.0083	11.6989	1.22059	-0.0983043305993166	47540	65579	45906
c1y_asq_total	food_allergy_sesame_feeding_status_case_combined_2y	NA	NA	NA	NA	-0.0484	0.0055	0.1088	-0.0116	11.6989	-2	NA	47540	61118	46979
c1y_asq_total	food_allergy_sesame_feeding_status_case_combined_3y	-0.499	0.5202	-0.9592	0.3375	-0.027	0.005	0.1088	0.0033	11.6989	0.540984	-0.0364337491705516	47540	45836	28780
c1y_asq_total	food_allergy_shellfish_feeding_status_case_combined_1yh	-0.1619	0.0937	-1.7274	0.0841	-0.0757	0.0055	0.1088	0.0297	11.6989	4.30435	-0.0891173797683751	47540	65579	45906
c1y_asq_total	food_allergy_shellfish_feeding_status_case_combined_2y	-0.4246	0.1665	-2.551	0.0107	-0.0533	0.0054	0.1088	0.0117	11.6989	1.82812	-0.0489934818352407	47540	61156	47014
c1y_asq_total	food_allergy_shellfish_feeding_status_case_combined_3y	-0.8658	1.3647	-0.6344	0.5258	-0.0327	0.0054	0.1088	0.0023	11.6989	0.338235	-0.0304256712127077	47540	79676	47481
c1y_asq_total	food_allergy_shellfish_feeding_status_case_combined_4y	-0.2669	0.1083	-2.4642	0.0137	-0.0213	0.0051	0.1088	0.0249	11.6989	3.32	-0.0141679189570954	47540	73666	46514
c1y_asq_total	food_allergy_soba_feeding_status_case_combined_1yh	-0.4154	0.1028	-4.041	5.3215e-05	-0.0829	0.0054	0.1088	0.0249	11.6989	3.95238	-0.0849709216481275	47540	65579	45906
c1y_asq_total	food_allergy_soba_feeding_status_case_combined_2y	-0.512	0.1661	-3.0822	0.0021	-0.0778	0.0057	0.1088	0.0143	11.6989	2.2	-0.0736950510798814	47540	61118	46979
c1y_asq_total	food_allergy_soba_feeding_status_case_combined_3y	-0.5752	0.4103	-1.4017	0.161	-0.0635	0.0055	0.1088	0.0059	11.6989	0.819444	-0.0725288725650488	47540	78089	46704
c1y_asq_total	food_allergy_soba_feeding_status_case_combined_4y	-0.3694	0.1981	-1.8646	0.0622	-0.0527	0.0054	0.1088	0.0094	11.6989	1.32394	-0.0641065562401431	47540	60292	39161
c1y_asq_total	food_allergy_wheat_feeding_status_case_combined_1yh	-0.1488	0.1818	-0.8187	0.413	-0.0313	0.0047	0.1088	0.008	11.6989	1.45455	-0.0358274420127219	47540	64718	45596
c1y_asq_total	fruit_allergy_score_until_4yo_positive	-0.2981	0.1535	-1.9422	0.0521	0.0053	0.0055	0.1088	0.0137	11.6989	2.20968	0.0192784039400778	47540	67658	45783
c1y_asq_total	gastroenteritis_cum_2y	-0.2048	0.1879	-1.0898	0.2758	0.0234	0.0057	0.1088	0.0158	11.6989	2.07895	0.0340519998767312	47540	47540	47540
c1y_asq_total	hand_foot_and_mouth_disease_cum_2y	NA	NA	NA	NA	0.0132	0.0051	0.1088	-6e-04	11.6989	-0.0810811	NA	47540	20259	12411
c1y_asq_total	hba1c_ngsp_early	0.0668	0.0674	0.9909	0.3218	-0.0142	0.0054	0.1088	0.0558	11.6989	6.2	-0.024782473245033	47540	68351	46179
c1y_asq_total	herpangina_cum_2y	0.0112	0.1637	0.0683	0.9456	0.0281	0.005	0.1088	0.0091	11.6989	1.26389	0.0743964038686513	47540	20259	12411
c1y_asq_total	hsv_infection_cum_2y	-0.3473	0.5476	-0.6342	0.5259	0.0204	0.0053	0.1088	0.0026	11.6989	0.472727	0.0356942490320585	47540	71674	42817
c1y_asq_total	influenza_viral_infections_cum_4y	0.2579	0.1143	2.257	0.024	0.0202	0.0059	0.1088	0.0286	11.6989	3.91781	0.0127830928276432	47540	67970	43693
c1y_asq_total	intellectual_and_developmental_disability_including_language_delay_cum_4y	NA	NA	NA	NA	NA	NA	0.1088	2e-04	11.6989	0.030303	NA	47540	62863	43269
c1y_asq_total	isacc_modified_current_runny_nose_autumn_2y	0.4597	1.6576	0.2773	0.7815	-3e-04	0.005	0.1088	0.0014	11.6989	0.237288	-0.00637684625675274	47540	61862	47540
c1y_asq_total	isacc_modified_current_runny_nose_autumn_3y	0.2297	0.3367	0.6822	0.4951	0.0093	0.0052	0.1088	0.0039	11.6989	0.590909	0.00623777874350295	47540	61862	47540
c1y_asq_total	isacc_modified_current_runny_nose_autumn_4y	NA	NA	NA	NA	0.0086	0.0057	0.1088	-0.0066	11.6989	-1.06452	NA	47540	68351	46179
c1y_asq_total	isacc_modified_current_runny_nose_nonpollen_season_2y	NA	NA	NA	NA	NA	NA	0.1088	5e-04	11.6989	0.0746269	NA	47540	61862	47540
c1y_asq_total	isacc_modified_current_runny_nose_nonpollen_season_3y	NA	NA	NA	NA	0.0068	0.0054	0.1088	-0.0024	11.6989	-0.393443	NA	47540	68351	46179
c1y_asq_total	isacc_modified_current_runny_nose_nonpollen_season_4y	NA	NA	NA	NA	NA	NA	0.1088	0.001	11.6989	0.149254	NA	47540	68351	46179
c1y_asq_total	isacc_modified_current_runny_nose_pollen_season_2y	NA	NA	NA	NA	NA	NA	0.1088	6e-04	11.6989	0.0983607	NA	47540	61862	47540
c1y_asq_total	isacc_modified_current_runny_nose_pollen_season_3y	0.355	0.2877	1.2342	0.2171	-0.0015	0.005	0.1088	0.0055	11.6989	0.833333	-0.0110418544958043	47540	61862	47540
c1y_asq_total	isacc_modified_current_runny_nose_pollen_season_4y	-0.1109	0.1734	-0.6396	0.5224	0.0096	0.0054	0.1088	0.0103	11.6989	1.43056	0.0165709518071207	47540	68351	46179
c1y_asq_total	isacc_modified_current_runny_nose_spring_2y	0.9754	1.8184	0.5364	0.5917	-0.0066	0.0057	0.1088	0.0019	11.6989	0.301587	-0.0228989406901988	47540	61118	46979
c1y_asq_total	isacc_modified_current_runny_nose_spring_3y	0.6036	0.7561	0.7983	0.4247	-0.0048	0.005	0.1088	0.0027	11.6989	0.428571	-0.0167814508053953	47540	61862	47540
c1y_asq_total	isacc_modified_current_runny_nose_spring_4y	-0.1329	0.1941	-0.6847	0.4935	0.0094	0.0054	0.1088	0.0091	11.6989	1.28169	0.0167975840306608	47540	68351	46179
c1y_asq_total	isacc_modified_current_runny_nose_summer_2y	NA	NA	NA	NA	-0.0116	0.006	0.1088	-7e-04	11.6989	-0.118644	NA	47540	61089	46959
c1y_asq_total	isacc_modified_current_runny_nose_summer_3y	0.5236	0.9181	0.5703	0.5685	-0.0135	0.0052	0.1088	0.0024	11.6989	0.358209	-0.0253057481572265	47540	61862	47540
c1y_asq_total	isacc_modified_current_runny_nose_summer_4y	NA	NA	NA	NA	-7.0009e-05	0.0051	0.1088	-3e-04	11.6989	-0.0379747	NA	47540	68351	46179
c1y_asq_total	isacc_modified_current_runny_nose_winter_2y	0.3184	0.3335	0.9547	0.3397	-0.009	0.0052	0.1088	0.0049	11.6989	0.742424	-0.0187085919533329	47540	61862	47540
c1y_asq_total	isacc_modified_current_runny_nose_winter_3y	NA	NA	NA	NA	-0.0018	0.0054	0.1088	-9e-04	11.6989	-0.160714	NA	47540	61862	47540
c1y_asq_total	isacc_modified_current_runny_nose_winter_4y	NA	NA	NA	NA	-0.0016	0.0051	0.1088	-0.0038	11.6989	-0.535211	NA	47540	68351	46179
c1y_asq_total	kawasaki_disease_cum_4y	NA	NA	NA	NA	0.0048	0.0054	0.1088	-6e-04	11.6989	-0.0967742	NA	47540	70145	46360
c1y_asq_total	length_of_labor	-0.0441	0.0833	-0.5288	0.597	-0.0092	0.0046	0.1088	0.0336	11.6989	4.73239	-0.00843735414002652	47540	61845	47525
c1y_asq_total	low_birth_weight	-0.069	0.0938	-0.7348	0.4624	-0.0377	0.0058	0.1088	0.0312	11.6989	4.8	-0.0419650936997725	47540	61844	47524
c1y_asq_total	lower_respiratory_tract_infection_cum_2y	0.1038	0.1303	0.7968	0.4256	-0.0038	0.0053	0.1088	0.0186	11.6989	2.58333	-0.00970372903801904	47540	59936	46042
c1y_asq_total	m1m_bed_time	NA	NA	NA	NA	NA	NA	0.1088	2e-04	11.6989	0.0350877	NA	47540	61264	47091
c1y_asq_total	m1m_nap_count	0.0821	0.1135	0.7239	0.4691	0.0124	0.0056	0.1088	0.0286	11.6989	4.4	0.0112903763821526	47540	64718	45596
c1y_asq_total	m1m_night_wake_up_count	0.065	0.115	0.5654	0.5718	0.0013	0.0054	0.1088	0.0238	11.6989	3.83871	-0.00185044196299913	47540	64700	45584
c1y_asq_total	m1m_sleep_time_day	0.0203	0.0783	0.2597	0.7951	0.0287	0.0051	0.1088	0.0395	11.6989	6.69492	0.0363280881593544	47540	64642	45533
c1y_asq_total	m1m_sleep_time_night	0.4123	0.1433	2.8783	0.004	0.0445	0.0056	0.1088	0.0141	11.6989	2.2381	0.0405385914676541	47540	64701	45579
c1y_asq_total	m1m_total_sleep_time	0.2171	0.0932	2.3296	0.0198	0.0465	0.0053	0.1088	0.028	11.6989	4.66667	0.0479183792454607	47540	64687	45574
c1y_asq_total	m1m_wake_up_time	-0.2318	0.1115	-2.0788	0.0376	0.0052	0.0054	0.1088	0.0249	11.6989	3.19231	0.0193388685439937	47540	61195	47037
c1y_asq_total	milk_allergy_1hy	-0.2472	0.1402	-1.7636	0.0778	-0.0031	0.0054	0.1088	0.0138	11.6989	2.15625	0.00612154253231168	47540	67701	45803
c1y_asq_total	milk_allergy_2y	-0.3513	0.1769	-1.9857	0.0471	-0.0038	0.0053	0.1088	0.0113	11.6989	1.79365	0.00810979151974477	47540	67753	45835
c1y_asq_total	milk_allergy_3y	-0.3731	0.8199	-0.4551	0.649	-0.0058	0.0051	0.1088	0.0017	11.6989	0.288136	-0.00222449672479767	47540	68095	46010
c1y_asq_total	milk_allergy_cum_4y	-0.1758	0.1171	-1.5013	0.1333	-0.0062	0.0054	0.1088	0.0203	11.6989	3.02985	0.000773698400594587	47540	64819	45652
c1y_asq_total	milk_allergy_score_until_4yo	-0.2461	0.0903	-2.7254	0.0064	-0.0113	0.0052	0.1088	0.0317	11.6989	4.28378	0.000483295870148189	47540	67613	45748
c1y_asq_total	milk_allergy_score_until_4yo_positive	-0.2336	0.0924	-2.5278	0.0115	-0.0125	0.0052	0.1088	0.0309	11.6989	4.06579	-0.00208720929310973	47540	67669	45787
c1y_asq_total	mumps_cum_4y	0.0533	0.2639	0.202	0.8399	0.0225	0.0054	0.1088	0.0044	11.6989	0.594595	0.0299378558784645	47540	60593	41122
c1y_asq_total	mycotic_or_fungal_infection_cum_2y	0.0122	0.2279	0.0536	0.9573	0.0181	0.0053	0.1088	0.0053	11.6989	0.929825	0.0260320718411276	47540	70970	42388
c1y_asq_total	nuts_allergy_score_until_4yo_positive	-0.263	0.2118	-1.2417	0.2144	-0.0013	0.0055	0.1088	0.0098	11.6989	1.44118	0.00746434939201468	47540	65303	45965
c1y_asq_total	otitis_media_cum_2y	0.1621	0.103	1.5745	0.1154	0.0124	0.0047	0.1088	0.0243	11.6989	3.68182	0.00691413780080843	47540	59136	44477
c1y_asq_total	out_of_night_diapers_age_4y	-0.2054	0.1321	-1.5542	0.1201	-0.094	0.0047	0.1088	0.0304	11.6989	2.15603	-0.112117243314513	47540	68351	46179
c1y_asq_total	participant_reported_food_allergy_cum_4y	-0.2213	0.0801	-2.7624	0.0057	-0.0088	0.0052	0.1088	0.0429	11.6989	4.71429	0.00478212528252437	47540	64752	45620
c1y_asq_total	peanuts_allergy_score_4yo_positive	-0.4802	1.7509	-0.2743	0.7839	-0.0044	0.005	0.1088	0.0018	11.6989	0.28125	0.0014699589808439	47540	65303	45965
c1y_asq_total	premature_birth	-0.0041	0.1602	-0.0254	0.9798	-0.0076	0.0054	0.1088	0.0091	11.6989	1.56897	-0.00909005608539279	47540	61844	47524
c1y_asq_total	psychomotor_developmental_delay_cum_4y	NA	NA	NA	NA	-0.1157	0.0049	0.1088	-0.0018	11.6989	-0.295082	NA	47540	61277	42944
c1y_asq_total	roseola_infantum_cum_2y	-0.016	0.1335	-0.1201	0.9044	0.0558	0.0055	0.1088	0.0126	11.6989	2	0.0616210362752818	47540	47983	46582
c1y_asq_total	rsv_infection_cum_2y	-0.0011	0.0938	-0.0121	0.9904	0.0148	0.0051	0.1088	0.0361	11.6989	5.30882	0.040003519731441	47540	20259	12411
c1y_asq_total	shellfish_allergy_score_until_4yo_positive	-0.3992	0.591	-0.6754	0.4994	0.0074	0.0048	0.1088	0.0027	11.6989	0.442623	0.016771458941219	47540	65300	45968
c1y_asq_total	soba_allergy_score_until_4yo_positive	-0.0802	0.1686	-0.476	0.6341	-0.0048	0.0056	0.1088	0.0105	11.6989	1.75	-0.00330889030275042	47540	65300	45968
c1y_asq_total	soybean_allergy_score_until_4yo_positive	-0.0751	0.1731	-0.4337	0.6645	-0.0131	0.0047	0.1088	0.0084	11.6989	1.29231	-0.0148435268691589	47540	67682	45801
c1y_asq_total	streptococcus_pyogenes_cum_4y	0.1132	0.2259	0.501	0.6164	0.0074	0.0056	0.1088	0.0062	11.6989	0.984127	0.00706944818205257	47540	64328	42658
c1y_asq_total	upper_respiratory_tract_infection_cum_2y	-0.1397	0.1364	-1.0243	0.3057	-0.0156	0.0055	0.1088	0.018	11.6989	2.64706	-0.0124149239427586	47540	61851	47533
c1y_asq_total	urinary_tract_infections_cum_4y	NA	NA	NA	NA	-0.0028	0.0049	0.1088	-0.0027	11.6989	-0.442623	NA	47540	79712	47509
c1y_asq_total	urticaria_cum_4y	0.1833	0.1627	1.1264	0.26	0.0018	0.0056	0.1088	0.0121	11.6989	1.77941	-0.00477521251713086	47540	59441	44092
c1y_asq_total	varicella_cum_4y	0.1033	0.2576	0.4009	0.6885	0.0144	0.0052	0.1088	0.0045	11.6989	0.642857	0.0240037938763998	47540	40817	25480
c1y_asq_total	wheat_allergy_score_until_4yo_positive	-0.2004	0.0947	-2.117	0.0343	-0.0081	0.0051	0.1088	0.0305	11.6989	4.55224	0.00162481794369734	47540	67669	45787
c1y_bed_time	BMI	-0.0542	0.0931	-0.5825	0.5602	0.002	0.0063	0.0129	0.1732	2.01562	19.4607	0.00504973131739379	70809	163835	0
c1y_bed_time	c1y_wake_up_time	0.859	0.2002	4.2916	1.774e-05	0.2491	0.0054	0.0129	0.063	2.01562	8.87324	0.235217326429708	69458	69960	69263
c1y_bed_time	c3y_bed_time	1	0.278	3.9468	7.9209e-05	0.2319	0.0058	0.0129	0.0309	2.01562	4.29167	0.215932864633742	69458	70178	69458
c1y_bed_time	c3y_nap_count	-0.561	0.3207	-1.7493	0.0802	0.0239	0.005	0.0129	0.0206	2.01562	3.12121	0.0337340134411108	69458	70178	69458
c1y_bed_time	c3y_night_wake_up_count	-1	0.4298	-2.9267	0.0034	-0.0783	0.0052	0.0129	0.0214	2.01562	2.77922	-0.0588122143960935	69458	70178	69458
c1y_bed_time	c3y_sleep_time_day	0.5157	0.2596	1.9864	0.047	0.0967	0.0048	0.0129	0.0233	2.01562	3.32857	0.0898874355186983	69458	70178	69458
c1y_bed_time	c3y_sleep_time_night	-0.7184	0.2289	-3.1382	0.0017	-0.2038	0.0051	0.0129	0.0351	2.01562	4.94366	-0.19424087662602	69458	70178	69458
c1y_bed_time	c3y_total_sleep_time	-0.4045	0.3725	-1.0857	0.2776	-0.0339	0.0046	0.0129	0.0118	2.01562	1.84375	-0.0294679814322641	69458	70072	69366
c1y_bed_time	c3y_wake_up_time	0.8678	0.2305	3.7643	2e-04	0.1569	0.0056	0.0129	0.0777	2.01562	9.03488	0.136495215053634	69458	70178	69458
c1y_bed_time	c6m_bed_time	1	0.4133	3.8836	1e-04	0.2234	0.0053	0.0129	0.0177	2.01562	2.85484	0.203412172791883	69458	70178	69458
c1y_bed_time	c6m_nap_count	0.1919	0.3209	0.5979	0.5499	-0.0198	0.0052	0.0129	0.0172	2.01562	3.07143	-0.0231086710452312	69458	70178	69458
c1y_bed_time	c6m_night_wake_up_count	-0.665	0.3171	-2.0973	0.036	-0.0098	0.005	0.0129	0.0195	2.01562	3.36207	0.000707928050605211	69458	70178	69458
c1y_bed_time	c6m_sleep_time_day	0.4489	0.2712	1.6556	0.0978	0.0623	0.0051	0.0129	0.0205	2.01562	3.53448	0.0562620822646218	69458	70178	69458
c1y_bed_time	c6m_sleep_time_night	-0.5729	0.26	-2.2039	0.0275	-0.2215	0.0051	0.0129	0.0187	2.01562	2.92188	-0.217179391798916	69458	70178	69458
c1y_bed_time	c6m_total_sleep_time	0.2082	0.3059	0.6805	0.4962	-0.0691	0.0046	0.0129	0.0138	2.01562	2.3	-0.073212506116375	69458	70178	69458
c1y_bed_time	c6m_wake_up_time	0.6788	0.2456	2.7635	0.0057	0.116	0.0052	0.0129	0.0394	2.01562	5.9697	0.104026045143465	69458	70178	69458
c1y_bed_time	feeding_type_yesterday_breast_feeding_count_1m	-0.2561	0.2973	-0.8612	0.3891	-0.027	0.0047	0.0129	0.0168	2.01562	2.84746	-0.0237217396472072	69458	70178	69458
c1y_bed_time	feeding_type_yesterday_formula_feeding_count_1m	-0.2921	0.6087	-0.4799	0.6313	9e-04	0.0048	0.0129	0.0086	2.01562	0.754386	0.00402455867340886	69458	70178	69458
c1y_bed_time	hba1c_ngsp_early	0.0877	0.1757	0.4988	0.6179	0.0081	0.0051	0.0129	0.0558	2.01562	6.2	0.00599633294941501	69458	70178	69458
c1y_bed_time	isacc_modified_current_runny_nose_autumn_2y	-1	5.7838	-0.2621	0.7933	0.0135	0.0051	0.0129	0.0014	2.01562	0.237288	0.0201559447189499	69458	70178	69458
c1y_bed_time	isacc_modified_current_runny_nose_autumn_3y	-0.8736	0.9247	-0.9448	0.3448	0.0125	0.0051	0.0129	0.0039	2.01562	0.590909	0.0191370667268733	69458	67798	67121
c1y_bed_time	isacc_modified_current_runny_nose_autumn_4y	NA	NA	NA	NA	0.0045	0.005	0.0129	-0.0066	2.01562	-1.06452	NA	69458	69759	69062
c1y_bed_time	isacc_modified_current_runny_nose_nonpollen_season_2y	NA	NA	NA	NA	NA	NA	0.0129	5e-04	2.01562	0.0746269	NA	69458	69905	69202
c1y_bed_time	isacc_modified_current_runny_nose_nonpollen_season_3y	NA	NA	NA	NA	0.0027	0.005	0.0129	-0.0024	2.01562	-0.393443	NA	69458	69987	69287
c1y_bed_time	isacc_modified_current_runny_nose_nonpollen_season_4y	NA	NA	NA	NA	NA	NA	0.0129	0.001	2.01562	0.149254	NA	69458	70178	69458
c1y_bed_time	isacc_modified_current_runny_nose_pollen_season_2y	NA	NA	NA	NA	NA	NA	0.0129	6e-04	2.01562	0.0983607	NA	69458	69945	69244
c1y_bed_time	isacc_modified_current_runny_nose_pollen_season_3y	-0.6977	0.5799	-1.2031	0.2289	-0.0042	0.0054	0.0129	0.0055	2.01562	0.833333	0.0015982965766715	69458	67822	67144
c1y_bed_time	isacc_modified_current_runny_nose_pollen_season_4y	-0.5378	0.4511	-1.1922	0.2332	-0.0011	0.0052	0.0129	0.0103	2.01562	1.43056	0.00515327608591527	69458	70178	69458
c1y_bed_time	isacc_modified_current_runny_nose_spring_2y	-0.8142	1.7274	-0.4713	0.6374	-0.0065	0.0052	0.0129	0.0019	2.01562	0.301587	-0.00252139252181578	69458	70178	69458
c1y_bed_time	isacc_modified_current_runny_nose_spring_3y	-0.9771	1.2752	-0.7662	0.4435	-0.0024	0.0052	0.0129	0.0027	2.01562	0.428571	0.00337630711604634	69458	69899	69199
c1y_bed_time	isacc_modified_current_runny_nose_spring_4y	-0.2441	0.4264	-0.5724	0.567	-0.0029	0.0048	0.0129	0.0091	2.01562	1.28169	-0.000279672825561171	69458	69842	69141
c1y_bed_time	isacc_modified_current_runny_nose_summer_2y	NA	NA	NA	NA	0.0051	0.0051	0.0129	-7e-04	2.01562	-0.118644	NA	69458	69564	68875
c1y_bed_time	isacc_modified_current_runny_nose_summer_3y	0.6173	1.4094	0.438	0.6614	-0.0019	0.0053	0.0129	0.0024	2.01562	0.358209	-0.00538888396850848	69458	69921	69222
c1y_bed_time	isacc_modified_current_runny_nose_summer_4y	NA	NA	NA	NA	-0.0013	0.0048	0.0129	-3e-04	2.01562	-0.0379747	NA	69458	69820	69118
c1y_bed_time	isacc_modified_current_runny_nose_winter_2y	-0.649	0.7686	-0.8445	0.3984	0.0035	0.0053	0.0129	0.0049	2.01562	0.742424	0.008755948431107	69458	70178	69458
c1y_bed_time	isacc_modified_current_runny_nose_winter_3y	NA	NA	NA	NA	-0.0016	0.005	0.0129	-9e-04	2.01562	-0.160714	NA	69458	67700	67023
c1y_bed_time	isacc_modified_current_runny_nose_winter_4y	NA	NA	NA	NA	0.0019	0.0054	0.0129	-0.0038	2.01562	-0.535211	NA	69458	69954	69254
c1y_bed_time	m1m_bed_time	NA	NA	NA	NA	NA	NA	0.0129	2e-04	2.01562	0.0350877	NA	69458	70178	69458
c1y_bed_time	m1m_nap_count	0.047	0.2336	0.2014	0.8404	-0.0074	0.0051	0.0129	0.0286	2.01562	4.4	-0.00851803968395184	69458	70178	69458
c1y_bed_time	m1m_night_wake_up_count	0.0322	0.2547	0.1266	0.8993	-0.0107	0.0049	0.0129	0.0238	2.01562	3.83871	-0.0115312967022262	69458	70178	69458
c1y_bed_time	m1m_sleep_time_day	0.1823	0.2062	0.8839	0.3767	-0.0036	0.0055	0.0129	0.0395	2.01562	6.69492	-0.00794252312007716	69458	70178	69458
c1y_bed_time	m1m_sleep_time_night	-0.6712	0.3617	-1.8558	0.0635	-0.0555	0.0049	0.0129	0.0141	2.01562	2.2381	-0.0473742287188692	69458	70178	69458
c1y_bed_time	m1m_total_sleep_time	-0.1492	0.2394	-0.6231	0.5332	-0.0351	0.0054	0.0129	0.028	2.01562	4.66667	-0.0331242228733027	69458	70178	69458
c1y_bed_time	m1m_wake_up_time	0.562	0.3104	1.8103	0.0702	0.027	0.0048	0.0129	0.0249	2.01562	3.19231	0.0173963390430397	69458	70178	69458
c1y_bed_time	out_of_night_diapers_age_4y	0.574	0.3742	1.5341	0.125	0.0237	0.0049	0.0129	0.0304	2.01562	2.15603	0.0127317208068161	69458	70178	69458
c1y_nap_count	BMI	-0.0462	0.0819	-0.5638	0.5729	0.004	0.007	0.0192	0.1732	3.04762	19.4607	0.00740043832641596	70826	163835	0
c1y_nap_count	c1y_bed_time	-0.5702	0.3362	-1.6959	0.0899	0.0304	0.0054	0.0192	0.0129	3.04762	2.01562	0.0495645098721709	43468	70178	42192
c1y_nap_count	c1y_night_wake_up_count	0.7438	0.2245	3.3131	9e-04	0.2327	0.0054	0.0192	0.0191	3.04762	3.03175	0.296040674095148	43468	70178	42192
c1y_nap_count	c1y_wake_up_time	-0.246	0.1583	-1.5541	0.1202	-0.0195	0.0055	0.0192	0.063	3.04762	8.87324	-0.0177027152700621	43468	70178	42192
c1y_nap_count	c3y_bed_time	-0.0077	0.1778	-0.0432	0.9655	9e-04	0.0048	0.0192	0.0309	3.04762	4.29167	0.00140080857680855	43468	70178	42192
c1y_nap_count	c3y_nap_count	0.9638	0.2651	3.636	3e-04	0.1085	0.0049	0.0192	0.0206	3.04762	3.12121	0.125358505013739	43468	70178	42192
c1y_nap_count	c3y_night_wake_up_count	0.6155	0.272	2.2628	0.0237	0.0288	0.0054	0.0192	0.0214	3.04762	2.77922	0.0257469369698623	43468	70178	42192
c1y_nap_count	c3y_sleep_time_day	0.3274	0.2135	1.5338	0.1251	0.0599	0.0052	0.0192	0.0233	3.04762	3.32857	0.0730393527975135	43468	70178	42192
c1y_nap_count	c3y_sleep_time_night	-0.0904	0.1821	-0.4962	0.6198	-0.0108	0.0049	0.0192	0.0351	3.04762	4.94366	-0.0121203876681461	43468	70178	42192
c1y_nap_count	c3y_total_sleep_time	0.5368	0.3124	1.7185	0.0857	0.0539	0.0047	0.0192	0.0118	3.04762	1.84375	0.0634618632528598	43468	70178	42192
c1y_nap_count	c3y_wake_up_time	-0.325	0.1373	-2.3667	0.0179	-0.0347	0.0059	0.0192	0.0777	3.04762	9.03488	-0.0345610391784928	43468	70178	42192
c1y_nap_count	c6m_bed_time	0.233	0.2409	0.9674	0.3334	0.0067	0.0052	0.0192	0.0177	3.04762	2.85484	0.00459553911769151	43468	69564	41838
c1y_nap_count	c6m_nap_count	0.9255	0.2516	3.6778	2e-04	0.1969	0.0051	0.0192	0.0172	3.04762	3.07143	0.245399069923433	43468	70178	42192
c1y_nap_count	c6m_night_wake_up_count	0.771	0.251	3.0721	0.0021	0.1217	0.0053	0.0192	0.0195	3.04762	3.36207	0.14724173666048	43468	70178	42192
c1y_nap_count	c6m_sleep_time_day	0.0856	0.2185	0.3918	0.6952	0.1129	0.005	0.0192	0.0205	3.04762	3.53448	0.149051859038522	43468	70178	42192
c1y_nap_count	c6m_sleep_time_night	-0.1585	0.2507	-0.6321	0.5273	-0.0361	0.0053	0.0192	0.0187	3.04762	2.92188	-0.04510807942974	43468	70178	42192
c1y_nap_count	c6m_total_sleep_time	-0.0651	0.3009	-0.2165	0.8286	0.0808	0.0053	0.0192	0.0138	3.04762	2.3	0.108623349511349	43468	70178	42192
c1y_nap_count	c6m_wake_up_time	-0.32	0.1883	-1.6998	0.0892	0.0488	0.0049	0.0192	0.0394	3.04762	5.9697	0.0748807685529976	43468	70178	42192
c1y_nap_count	feeding_type_yesterday_breast_feeding_count_1m	0.004	0.2501	0.0161	0.9871	0.0428	0.0053	0.0192	0.0168	3.04762	2.84746	0.0580085096662744	43468	67822	40744
c1y_nap_count	feeding_type_yesterday_formula_feeding_count_1m	0.5879	0.6176	0.9519	0.3412	-0.022	0.0049	0.0192	0.0086	3.04762	0.754386	-0.0368973675628452	43468	69987	42090
c1y_nap_count	hba1c_ngsp_early	0.1016	0.1349	0.753	0.4515	0.0081	0.0054	0.0192	0.0558	3.04762	6.2	0.00756266134312733	43468	70178	42192
c1y_nap_count	isacc_modified_current_runny_nose_autumn_2y	0.6295	2.4063	0.2616	0.7936	-0.0201	0.0051	0.0192	0.0014	3.04762	0.237288	-0.0299668780328839	43468	69759	41936
c1y_nap_count	isacc_modified_current_runny_nose_autumn_3y	-0.2816	0.5502	-0.5118	0.6088	-0.0014	0.0049	0.0192	0.0039	3.04762	0.590909	0.00061118740609285	43468	70178	42192
c1y_nap_count	isacc_modified_current_runny_nose_autumn_4y	NA	NA	NA	NA	-0.005	0.0047	0.0192	-0.0066	3.04762	-1.06452	NA	43468	70178	42192
c1y_nap_count	isacc_modified_current_runny_nose_nonpollen_season_2y	NA	NA	NA	NA	NA	NA	0.0192	5e-04	3.04762	0.0746269	NA	43468	70178	42192
c1y_nap_count	isacc_modified_current_runny_nose_nonpollen_season_3y	NA	NA	NA	NA	-0.005	0.0052	0.0192	-0.0024	3.04762	-0.393443	NA	43468	70178	42192
c1y_nap_count	isacc_modified_current_runny_nose_nonpollen_season_4y	NA	NA	NA	NA	NA	NA	0.0192	0.001	3.04762	0.149254	NA	43468	70178	42192
c1y_nap_count	isacc_modified_current_runny_nose_pollen_season_2y	NA	NA	NA	NA	NA	NA	0.0192	6e-04	3.04762	0.0983607	NA	43468	70178	42192
c1y_nap_count	isacc_modified_current_runny_nose_pollen_season_3y	-0.4792	0.5296	-0.9049	0.3655	0.0012	0.0053	0.0192	0.0055	3.04762	0.833333	0.00657658166454027	43468	70178	42192
c1y_nap_count	isacc_modified_current_runny_nose_pollen_season_4y	0.6794	0.3881	1.7504	0.0801	-0.0063	0.0049	0.0192	0.0103	3.04762	1.43056	-0.0180678881676233	43468	70178	42192
c1y_nap_count	isacc_modified_current_runny_nose_spring_2y	-0.2689	0.9033	-0.2977	0.766	-0.0124	0.005	0.0192	0.0019	3.04762	0.301587	-0.0148041882209271	43468	69842	41989
c1y_nap_count	isacc_modified_current_runny_nose_spring_3y	-0.5651	0.9407	-0.6007	0.548	0.0017	0.005	0.0192	0.0027	3.04762	0.428571	0.00636400457589644	43468	70178	42192
c1y_nap_count	isacc_modified_current_runny_nose_spring_4y	0.8859	0.4633	1.912	0.0559	-0.0024	0.0048	0.0192	0.0091	3.04762	1.28169	-0.0150650541549696	43468	70178	42192
c1y_nap_count	isacc_modified_current_runny_nose_summer_2y	NA	NA	NA	NA	-0.0243	0.0045	0.0192	-7e-04	3.04762	-0.118644	NA	43468	69820	41967
c1y_nap_count	isacc_modified_current_runny_nose_summer_3y	-0.072	0.6917	-0.1041	0.9171	0.0089	0.0048	0.0192	0.0024	3.04762	0.358209	0.0122722476926094	43468	70178	42192
c1y_nap_count	isacc_modified_current_runny_nose_summer_4y	NA	NA	NA	NA	-0.0073	0.0057	0.0192	-3e-04	3.04762	-0.0379747	NA	43468	70178	42192
c1y_nap_count	isacc_modified_current_runny_nose_winter_2y	0.0772	0.4432	0.1742	0.8617	-0.0227	0.0053	0.0192	0.0049	3.04762	0.742424	-0.0308813159227904	43468	69954	42062
c1y_nap_count	isacc_modified_current_runny_nose_winter_3y	NA	NA	NA	NA	-0.0056	0.0047	0.0192	-9e-04	3.04762	-0.160714	NA	43468	70178	42192
c1y_nap_count	isacc_modified_current_runny_nose_winter_4y	NA	NA	NA	NA	-0.0098	0.005	0.0192	-0.0038	3.04762	-0.535211	NA	43468	70178	42192
c1y_nap_count	m1m_bed_time	NA	NA	NA	NA	NA	NA	0.0192	2e-04	3.04762	0.0350877	NA	43468	67798	40732
c1y_nap_count	m1m_nap_count	0.2477	0.1763	1.4049	0.16	0.063	0.0047	0.0192	0.0286	3.04762	4.4	0.0786884165978481	43468	69899	42036
c1y_nap_count	m1m_night_wake_up_count	0.1695	0.1902	0.8912	0.3728	0.0491	0.0055	0.0192	0.0238	3.04762	3.83871	0.0620925324192235	43468	69921	42045
c1y_nap_count	m1m_sleep_time_day	0.2406	0.1451	1.6581	0.0973	-0.0046	0.0048	0.0192	0.0395	3.04762	6.69492	-0.0130399339673279	43468	69945	42059
c1y_nap_count	m1m_sleep_time_night	0.043	0.2516	0.1708	0.8644	0.0113	0.0052	0.0192	0.0141	3.04762	2.2381	0.0143453845974893	43468	69905	42048
c1y_nap_count	m1m_total_sleep_time	0.1453	0.1685	0.8625	0.3884	0.0077	0.0051	0.0192	0.028	3.04762	4.66667	0.00687297633124674	43468	70178	42192
c1y_nap_count	m1m_wake_up_time	0.0932	0.2176	0.4282	0.6685	0.0063	0.005	0.0192	0.0249	3.04762	3.19231	0.00650830992914261	43468	67700	40673
c1y_nap_count	out_of_night_diapers_age_4y	0.1389	0.299	0.4645	0.6423	0.0055	0.005	0.0192	0.0304	3.04762	2.15603	0.00398557014448017	43468	69309	41683
c1y_night_wake_up_count	BMI	0.063	0.0791	0.7971	0.4254	0.008	0.0066	0.0191	0.1732	3.03175	19.4607	0.00485972753886033	70826	163835	0
c1y_night_wake_up_count	c1y_bed_time	-0.9539	0.373	-2.5574	0.0105	-0.1406	0.0054	0.0191	0.0129	3.03175	2.01562	-0.128408825840894	69458	70178	69458
c1y_night_wake_up_count	c1y_wake_up_time	-0.8557	0.1414	-6.0527	1.4242e-09	-0.3042	0.0056	0.0191	0.063	3.03175	8.87324	-0.287983635547372	69458	70178	69458
c1y_night_wake_up_count	c3y_bed_time	-0.3615	0.2087	-1.7327	0.0832	-0.0369	0.0048	0.0191	0.0309	3.03175	4.29167	-0.0290349325858878	69458	70178	69458
c1y_night_wake_up_count	c3y_nap_count	0.6175	0.2554	2.4179	0.0156	0.0368	0.005	0.0191	0.0206	3.03175	3.12121	0.0252426942907619	69458	70178	69458
c1y_night_wake_up_count	c3y_night_wake_up_count	1	0.2974	3.9	9.6204e-05	0.1374	0.0049	0.0191	0.0214	3.03175	2.77922	0.117034305044352	69458	70178	69458
c1y_night_wake_up_count	c3y_sleep_time_day	-0.2568	0.2238	-1.1475	0.2512	-0.0211	0.0054	0.0191	0.0233	3.03175	3.32857	-0.0161337667709017	69458	70178	69458
c1y_night_wake_up_count	c3y_sleep_time_night	0.0217	0.1881	0.1151	0.9083	-0.027	0.005	0.0191	0.0351	3.03175	4.94366	-0.028474024944215	69458	70178	69458
c1y_night_wake_up_count	c3y_total_sleep_time	-0.2166	0.3074	-0.7046	0.4811	-0.0371	0.0048	0.0191	0.0118	3.03175	1.84375	-0.0345744600044364	69458	70178	69458
c1y_night_wake_up_count	c3y_wake_up_time	-0.7938	0.1627	-4.88	1.0607e-06	-0.1302	0.0051	0.0191	0.0777	3.03175	9.03488	-0.105444097503882	69458	70178	69458
c1y_night_wake_up_count	c6m_bed_time	-0.0504	0.238	-0.2119	0.8322	-0.0529	0.0043	0.0191	0.0177	3.03175	2.85484	-0.0532261591460795	69458	70178	69458
c1y_night_wake_up_count	c6m_nap_count	0.6483	0.2349	2.7599	0.0058	0.1051	0.0048	0.0191	0.0172	3.03175	3.07143	0.0956285133932599	69458	70178	69458
c1y_night_wake_up_count	c6m_night_wake_up_count	1	0.2223	4.8004	1.5836e-06	0.2371	0.0052	0.0191	0.0195	3.03175	3.36207	0.222010817722305	69458	70178	69458
c1y_night_wake_up_count	c6m_sleep_time_day	-0.2295	0.222	-1.0337	0.3013	-0.0074	0.0057	0.0191	0.0205	3.03175	3.53448	-0.00295551584371863	69458	70178	69458
c1y_night_wake_up_count	c6m_sleep_time_night	-0.0361	0.2301	-0.1568	0.8754	-0.1064	0.0053	0.0191	0.0187	3.03175	2.92188	-0.108314951168686	69458	70178	69458
c1y_night_wake_up_count	c6m_total_sleep_time	-0.1854	0.2544	-0.7287	0.4662	-0.0715	0.0053	0.0191	0.0138	3.03175	2.3	-0.0700115722817735	69458	70178	69458
c1y_night_wake_up_count	c6m_wake_up_time	-0.7782	0.1893	-4.1105	3.9484e-05	-0.0584	0.0054	0.0191	0.0394	3.03175	5.9697	-0.0384815924064007	69458	70178	69458
c1y_night_wake_up_count	feeding_type_yesterday_breast_feeding_count_1m	0.2915	0.2301	1.2673	0.205	0.0507	0.0049	0.0191	0.0168	3.03175	2.84746	0.0466503975518194	69458	69945	69244
c1y_night_wake_up_count	feeding_type_yesterday_formula_feeding_count_1m	0.1026	0.4595	0.2234	0.8232	-0.0075	0.0051	0.0191	0.0086	3.03175	0.754386	-0.00899154940131969	69458	69905	69202
c1y_night_wake_up_count	hba1c_ngsp_early	-0.0137	0.1525	-0.0899	0.9284	0.009	0.0053	0.0191	0.0558	3.03175	6.2	0.00986494873405016	69458	70178	69458
c1y_night_wake_up_count	isacc_modified_current_runny_nose_autumn_2y	0.1202	1.1372	0.1057	0.9158	0.0037	0.0054	0.0191	0.0014	3.03175	0.237288	0.00319409854938582	69458	67798	67121
c1y_night_wake_up_count	isacc_modified_current_runny_nose_autumn_3y	0.2503	0.5963	0.4197	0.6747	0.0081	0.0056	0.0191	0.0039	3.03175	0.590909	0.00607382515172876	69458	69759	69062
c1y_night_wake_up_count	isacc_modified_current_runny_nose_autumn_4y	NA	NA	NA	NA	0.0072	0.0047	0.0191	-0.0066	3.03175	-1.06452	NA	69458	70178	69458
c1y_night_wake_up_count	isacc_modified_current_runny_nose_nonpollen_season_2y	NA	NA	NA	NA	NA	NA	0.0191	5e-04	3.03175	0.0746269	NA	69458	69987	69287
c1y_night_wake_up_count	isacc_modified_current_runny_nose_nonpollen_season_3y	NA	NA	NA	NA	0.009	0.0054	0.0191	-0.0024	3.03175	-0.393443	NA	69458	70178	69458
c1y_night_wake_up_count	isacc_modified_current_runny_nose_nonpollen_season_4y	NA	NA	NA	NA	NA	NA	0.0191	0.001	3.03175	0.149254	NA	69458	70178	69458
c1y_night_wake_up_count	isacc_modified_current_runny_nose_pollen_season_2y	NA	NA	NA	NA	NA	NA	0.0191	6e-04	3.03175	0.0983607	NA	69458	67822	67144
c1y_night_wake_up_count	isacc_modified_current_runny_nose_pollen_season_3y	0.8391	0.6308	1.3302	0.1834	0.015	0.0047	0.0191	0.0055	3.03175	0.833333	0.00655809918123416	69458	70178	69458
c1y_night_wake_up_count	isacc_modified_current_runny_nose_pollen_season_4y	0.7656	0.4286	1.7861	0.0741	0.0127	0.0047	0.0191	0.0103	3.03175	1.43056	0.00205757914043084	69458	70178	69458
c1y_night_wake_up_count	isacc_modified_current_runny_nose_spring_2y	1	2.526	0.5515	0.5813	0.0078	0.0049	0.0191	0.0019	3.03175	0.301587	-0.00054392141468537	69458	69899	69199
c1y_night_wake_up_count	isacc_modified_current_runny_nose_spring_3y	1	1.2879	0.7806	0.435	0.0155	0.0049	0.0191	0.0027	3.03175	0.428571	0.00848683895878798	69458	69842	69141
c1y_night_wake_up_count	isacc_modified_current_runny_nose_spring_4y	0.679	0.4513	1.5045	0.1325	0.0173	0.0048	0.0191	0.0091	3.03175	1.28169	0.00855848396280669	69458	70178	69458
c1y_night_wake_up_count	isacc_modified_current_runny_nose_summer_2y	NA	NA	NA	NA	0.0036	0.0049	0.0191	-7e-04	3.03175	-0.118644	NA	69458	69921	69222
c1y_night_wake_up_count	isacc_modified_current_runny_nose_summer_3y	1	1.6971	0.6195	0.5356	0.0101	0.0055	0.0191	0.0024	3.03175	0.358209	0.00309090459628257	69458	69820	69118
c1y_night_wake_up_count	isacc_modified_current_runny_nose_summer_4y	NA	NA	NA	NA	0.0173	0.0049	0.0191	-3e-04	3.03175	-0.0379747	NA	69458	70178	69458
c1y_night_wake_up_count	isacc_modified_current_runny_nose_winter_2y	0.8121	0.765	1.0615	0.2885	0.0014	0.0052	0.0191	0.0049	3.03175	0.742424	-0.00650221962187274	69458	67700	67023
c1y_night_wake_up_count	isacc_modified_current_runny_nose_winter_3y	NA	NA	NA	NA	0.008	0.0055	0.0191	-9e-04	3.03175	-0.160714	NA	69458	69954	69254
c1y_night_wake_up_count	isacc_modified_current_runny_nose_winter_4y	NA	NA	NA	NA	0.0028	0.005	0.0191	-0.0038	3.03175	-0.535211	NA	69458	70178	69458
c1y_night_wake_up_count	m1m_bed_time	NA	NA	NA	NA	NA	NA	0.0191	2e-04	3.03175	0.0350877	NA	69458	70178	69458
c1y_night_wake_up_count	m1m_nap_count	0.2065	0.1727	1.1954	0.2319	0.0503	0.0047	0.0191	0.0286	3.03175	4.4	0.046851624399596	69458	70178	69458
c1y_night_wake_up_count	m1m_night_wake_up_count	0.2831	0.1957	1.4465	0.148	0.0643	0.005	0.0191	0.0238	3.03175	3.83871	0.06014814074994	69458	69564	68875
c1y_night_wake_up_count	m1m_sleep_time_day	0.023	0.1538	0.1498	0.8809	-0.0493	0.0051	0.0191	0.0395	3.03175	6.69492	-0.0517043167768737	69458	70178	69458
c1y_night_wake_up_count	m1m_sleep_time_night	0.4005	0.2567	1.56	0.1188	-0.051	0.0048	0.0191	0.0141	3.03175	2.2381	-0.058812599191315	69458	70178	69458
c1y_night_wake_up_count	m1m_total_sleep_time	0.2009	0.1739	1.1553	0.248	-0.0628	0.0049	0.0191	0.028	3.03175	4.66667	-0.0694058252806588	69458	70178	69458
c1y_night_wake_up_count	m1m_wake_up_time	-0.15	0.2155	-0.696	0.4865	-0.0244	0.0047	0.0191	0.0249	3.03175	3.19231	-0.0217331578790906	69458	70178	69458
c1y_night_wake_up_count	out_of_night_diapers_age_4y	0.0581	0.2637	0.2205	0.8255	-0.006	0.0052	0.0191	0.0304	3.03175	2.15603	-0.00761973599655408	69458	70178	69458
c1y_sleep_time_day	BMI	-0.0391	0.0815	-0.4803	0.631	0.0039	0.0072	0.0204	0.1732	3.2381	19.4607	0.00691601676421998	70826	163835	0
c1y_sleep_time_day	c1y_bed_time	0.0081	0.2819	0.0286	0.9771	0.122	0.005	0.0204	0.0129	3.2381	2.01562	0.132175357293124	79735	70178	70144
c1y_sleep_time_day	c1y_nap_count	0.2434	0.217	1.1217	0.262	0.5473	0.0056	0.0204	0.0192	3.2381	3.04762	0.590535582073923	79735	70178	70144
c1y_sleep_time_day	c1y_night_wake_up_count	-0.1564	0.2462	-0.6355	0.5251	0.0431	0.0051	0.0204	0.0191	3.2381	3.03175	0.0500388613603771	79735	70178	70144
c1y_sleep_time_day	c1y_sleep_time_night	-0.2173	0.1802	-1.2057	0.2279	-0.2644	0.0055	0.0204	0.029	3.2381	4.26471	-0.283689942522545	79735	70178	70144
c1y_sleep_time_day	c1y_wake_up_time	0.4582	0.1191	3.8465	1e-04	0.3732	0.0058	0.0204	0.063	3.2381	8.87324	0.398269406908302	79735	70178	70144
c1y_sleep_time_day	c3y_bed_time	0.4778	0.196	2.438	0.0148	0.081	0.005	0.0204	0.0309	3.2381	4.29167	0.0765213848998843	79735	69899	69865
c1y_sleep_time_day	c3y_nap_count	0.2396	0.2176	1.1013	0.2708	0.0633	0.0043	0.0204	0.0206	3.2381	3.12121	0.0640184360416863	79735	69945	69911
c1y_sleep_time_day	c3y_night_wake_up_count	-0.2014	0.2359	-0.8539	0.3932	-0.0642	0.0051	0.0204	0.0214	3.2381	2.77922	-0.0657652741586431	79735	69905	69871
c1y_sleep_time_day	c3y_sleep_time_day	0.8247	0.2245	3.6731	2e-04	0.1672	0.0045	0.0204	0.0233	3.2381	3.32857	0.163909590221067	79735	70178	70144
c1y_sleep_time_day	c3y_sleep_time_night	-0.4766	0.1804	-2.6415	0.0083	-0.0843	0.0046	0.0204	0.0351	3.2381	4.94366	-0.0793513885225335	79735	70178	70144
c1y_sleep_time_day	c3y_total_sleep_time	0.5799	0.3013	1.9249	0.0542	0.1113	0.0047	0.0204	0.0118	3.2381	1.84375	0.112024831507266	79735	69564	69530
c1y_sleep_time_day	c3y_wake_up_time	0.5227	0.1231	4.245	2.1857e-05	0.1628	0.005	0.0204	0.0777	3.2381	9.03488	0.161095733005702	79735	69921	69887
c1y_sleep_time_day	c6m_bed_time	0.0333	0.2212	0.1505	0.8803	0.0404	0.0047	0.0204	0.0177	3.2381	2.85484	0.0433882192404935	79735	69820	69786
c1y_sleep_time_day	c6m_nap_count	0.5748	0.2489	2.3093	0.0209	0.0745	0.005	0.0204	0.0172	3.2381	3.07143	0.0701089709375909	79735	69987	69953
c1y_sleep_time_day	c6m_night_wake_up_count	0.2996	0.2166	1.3831	0.1666	0.0357	0.0047	0.0204	0.0195	3.2381	3.36207	0.0328430163227182	79735	69842	69808
c1y_sleep_time_day	c6m_sleep_time_day	1	0.2397	4.5227	6.1048e-06	0.2419	0.0048	0.0204	0.0205	3.2381	3.53448	0.245499067400151	79735	67700	67668
c1y_sleep_time_day	c6m_sleep_time_night	-0.4705	0.2293	-2.0519	0.0402	-0.0993	0.005	0.0204	0.0187	3.2381	2.92188	-0.100494397755817	79735	67822	67790
c1y_sleep_time_day	c6m_total_sleep_time	0.7723	0.2803	2.7556	0.0059	0.1553	0.0046	0.0204	0.0138	3.2381	2.3	0.158245946503548	79735	67798	67766
c1y_sleep_time_day	c6m_wake_up_time	0.3724	0.1507	2.4708	0.0135	0.1622	0.0056	0.0204	0.0394	3.2381	5.9697	0.167967242023078	79735	69759	69725
c1y_sleep_time_day	feeding_type_yesterday_breast_feeding_count_1m	-0.0769	0.234	-0.3286	0.7424	-0.0244	0.0048	0.0204	0.0168	3.2381	2.84746	-0.02506361661367	79735	70178	70144
c1y_sleep_time_day	feeding_type_yesterday_formula_feeding_count_1m	0.072	0.4753	0.1516	0.8795	7e-04	0.005	0.0204	0.0086	3.2381	0.754386	-0.0002102143034043	79735	70178	70144
c1y_sleep_time_day	hba1c_ngsp_early	-0.0127	0.1392	-0.0913	0.9273	0.01	0.0055	0.0204	0.0558	3.2381	6.2	0.0115668247753316	79735	70596	70146
c1y_sleep_time_day	isacc_modified_current_runny_nose_autumn_2y	1	7.9976	0.2928	0.7696	-0.0153	0.0047	0.0204	0.0014	3.2381	0.237288	-0.0291515528403461	79735	70178	70144
c1y_sleep_time_day	isacc_modified_current_runny_nose_autumn_3y	-0.2022	0.4904	-0.4122	0.6802	0.0109	0.0049	0.0204	0.0039	3.2381	0.590909	0.0136150338922176	79735	69920	69886
c1y_sleep_time_day	isacc_modified_current_runny_nose_autumn_4y	NA	NA	NA	NA	0.0013	0.0049	0.0204	-0.0066	3.2381	-1.06452	NA	79735	69946	69912
c1y_sleep_time_day	isacc_modified_current_runny_nose_nonpollen_season_2y	NA	NA	NA	NA	NA	NA	0.0204	5e-04	3.2381	0.0746269	NA	79735	70178	70144
c1y_sleep_time_day	isacc_modified_current_runny_nose_nonpollen_season_3y	NA	NA	NA	NA	0.0096	0.0048	0.0204	-0.0024	3.2381	-0.393443	NA	79735	70038	70004
c1y_sleep_time_day	isacc_modified_current_runny_nose_nonpollen_season_4y	NA	NA	NA	NA	NA	NA	0.0204	0.001	3.2381	0.149254	NA	79735	70596	70146
c1y_sleep_time_day	isacc_modified_current_runny_nose_pollen_season_2y	NA	NA	NA	NA	NA	NA	0.0204	6e-04	3.2381	0.0983607	NA	79735	70178	70144
c1y_sleep_time_day	isacc_modified_current_runny_nose_pollen_season_3y	-0.1917	0.464	-0.4132	0.6795	-0.0108	0.0048	0.0204	0.0055	3.2381	0.833333	-0.00965291313343386	79735	69685	69651
c1y_sleep_time_day	isacc_modified_current_runny_nose_pollen_season_4y	0.6871	0.3774	1.8206	0.0687	-0.0126	0.0046	0.0204	0.0103	3.2381	1.43056	-0.0253727564449821	79735	56798	56442
c1y_sleep_time_day	isacc_modified_current_runny_nose_spring_2y	-0.076	0.77	-0.0987	0.9214	-0.0204	0.0048	0.0204	0.0019	3.2381	0.301587	-0.0215230335246533	79735	70178	70144
c1y_sleep_time_day	isacc_modified_current_runny_nose_spring_3y	-0.3285	0.7264	-0.4523	0.6511	-0.0095	0.0048	0.0204	0.0027	3.2381	0.428571	-0.0077833479278073	79735	70178	70144
c1y_sleep_time_day	isacc_modified_current_runny_nose_spring_4y	0.6912	0.4192	1.6488	0.0992	-0.0083	0.0047	0.0204	0.0091	3.2381	1.28169	-0.0186107775044242	79735	69125	69093
c1y_sleep_time_day	isacc_modified_current_runny_nose_summer_2y	NA	NA	NA	NA	-0.0163	0.0051	0.0204	-7e-04	3.2381	-0.118644	NA	79735	70178	70144
c1y_sleep_time_day	isacc_modified_current_runny_nose_summer_3y	0.1567	0.7354	0.213	0.8313	0.0086	0.0049	0.0204	0.0024	3.2381	0.358209	0.00822638052097737	79735	69309	69275
c1y_sleep_time_day	isacc_modified_current_runny_nose_summer_4y	NA	NA	NA	NA	-0.0021	0.0056	0.0204	-3e-04	3.2381	-0.0379747	NA	79735	70050	70016
c1y_sleep_time_day	isacc_modified_current_runny_nose_winter_2y	0.462	0.4959	0.9317	0.3515	-0.0178	0.005	0.0204	0.0049	3.2381	0.742424	-0.0239047442853493	79735	70178	70144
c1y_sleep_time_day	isacc_modified_current_runny_nose_winter_3y	NA	NA	NA	NA	0.0017	0.0045	0.0204	-9e-04	3.2381	-0.160714	NA	79735	69935	69901
c1y_sleep_time_day	isacc_modified_current_runny_nose_winter_4y	NA	NA	NA	NA	-0.0153	0.0046	0.0204	-0.0038	3.2381	-0.535211	NA	79735	70249	69799
c1y_sleep_time_day	m1m_bed_time	NA	NA	NA	NA	NA	NA	0.0204	2e-04	3.2381	0.0350877	NA	79735	70178	70144
c1y_sleep_time_day	m1m_nap_count	0.1255	0.1643	0.7637	0.4451	-2e-04	0.005	0.0204	0.0286	3.2381	4.4	-0.00332619762450991	79735	70178	70144
c1y_sleep_time_day	m1m_night_wake_up_count	-0.0091	0.192	-0.0472	0.9623	0.0054	0.0054	0.0204	0.0238	3.2381	3.83871	0.006093949393893	79735	70178	70144
c1y_sleep_time_day	m1m_sleep_time_day	0.6711	0.156	4.3024	1.6895e-05	0.0581	0.0051	0.0204	0.0395	3.2381	6.69492	0.0442365912626903	79735	70178	70144
c1y_sleep_time_day	m1m_sleep_time_night	0.1867	0.2529	0.7383	0.4603	-0.0035	0.0048	0.0204	0.0141	3.2381	2.2381	-0.00702007812265598	79735	70178	70144
c1y_sleep_time_day	m1m_total_sleep_time	0.5462	0.1799	3.0354	0.0024	0.0406	0.0048	0.0204	0.028	3.2381	4.66667	0.0310645272101558	79735	69954	69920
c1y_sleep_time_day	m1m_wake_up_time	0.2256	0.2175	1.0372	0.2996	0.0322	0.0049	0.0204	0.0249	3.2381	3.19231	0.0299327005222124	79735	70178	70144
c1y_sleep_time_day	out_of_night_diapers_age_4y	-0.0197	0.2851	-0.0692	0.9448	0.0113	0.0052	0.0204	0.0304	3.2381	2.15603	0.0129047437579953	79735	70596	70146
c1y_sleep_time_night	BMI	-0.02	0.0644	-0.3104	0.7563	-0.0018	0.0065	0.029	0.1732	4.26471	19.4607	-0.000426968837032031	70826	163835	0
c1y_sleep_time_night	c1y_bed_time	-0.7826	0.17	-4.6024	4.1755e-06	-0.4899	0.006	0.029	0.0129	4.26471	2.01562	-0.505504224383772	70924	70178	67765
c1y_sleep_time_night	c1y_nap_count	0.0171	0.1775	0.096	0.9235	-0.1265	0.005	0.029	0.0192	4.26471	3.04762	-0.135366409663289	70924	70178	67765
c1y_sleep_time_night	c1y_night_wake_up_count	-0.1874	0.1836	-1.0207	0.3074	-0.3452	0.0055	0.029	0.0191	4.26471	3.03175	-0.363728840951429	70924	70178	67765
c1y_sleep_time_night	c1y_wake_up_time	-0.1616	0.1148	-1.4075	0.1593	-0.0894	0.0052	0.029	0.063	4.26471	8.87324	-0.0903359738497014	70924	70178	67765
c1y_sleep_time_night	c3y_bed_time	-0.7822	0.1588	-4.9257	8.405e-07	-0.2063	0.0051	0.029	0.0309	4.26471	4.29167	-0.197271822833533	70924	70178	67765
c1y_sleep_time_night	c3y_nap_count	0.0735	0.1815	0.4048	0.6857	-0.0335	0.0052	0.029	0.0206	4.26471	3.12121	-0.037606231536911	70924	70178	67765
c1y_sleep_time_night	c3y_night_wake_up_count	0.6155	0.2197	2.8021	0.0051	-0.0068	0.0051	0.029	0.0214	4.26471	2.77922	-0.0229922833751247	70924	70178	67765
c1y_sleep_time_night	c3y_sleep_time_day	-0.3861	0.1793	-2.1535	0.0313	-0.1044	0.0053	0.029	0.0233	4.26471	3.32857	-0.101303787800654	70924	70178	67765
c1y_sleep_time_night	c3y_sleep_time_night	0.6354	0.1317	4.8237	1.4093e-06	0.2618	0.0052	0.029	0.0351	4.26471	4.94366	0.260642173469366	70924	70178	67765
c1y_sleep_time_night	c3y_total_sleep_time	0.2488	0.2288	1.0873	0.2769	0.0721	0.0052	0.029	0.0118	4.26471	1.84375	0.0719308146125584	70924	70178	67765
c1y_sleep_time_night	c3y_wake_up_time	-0.4289	0.1078	-3.9799	6.8956e-05	-0.1117	0.0051	0.029	0.0777	4.26471	9.03488	-0.101866545167048	70924	69564	67197
c1y_sleep_time_night	c6m_bed_time	-0.6678	0.1918	-3.481	5e-04	-0.1565	0.0052	0.029	0.0177	4.26471	2.85484	-0.151617005444305	70924	69921	67528
c1y_sleep_time_night	c6m_nap_count	-0.2286	0.1995	-1.1463	0.2517	-0.003	0.0044	0.029	0.0172	4.26471	3.07143	0.00202348992842788	70924	69905	67514
c1y_sleep_time_night	c6m_night_wake_up_count	-0.1672	0.1985	-0.8426	0.3995	-0.112	0.0049	0.029	0.0195	4.26471	3.36207	-0.115648952668233	70924	69899	67505
c1y_sleep_time_night	c6m_sleep_time_day	-0.4006	0.2073	-1.9323	0.0533	-0.0738	0.0054	0.029	0.0205	4.26471	3.53448	-0.068768110997895	70924	70178	67765
c1y_sleep_time_night	c6m_sleep_time_night	0.5572	0.1528	3.6461	3e-04	0.3446	0.0052	0.029	0.0187	4.26471	2.92188	0.354775567783557	70924	69945	67554
c1y_sleep_time_night	c6m_total_sleep_time	-0.0979	0.2408	-0.4066	0.6843	0.1346	0.0051	0.029	0.0138	4.26471	2.3	0.145201902041843	70924	70178	67765
c1y_sleep_time_night	c6m_wake_up_time	-0.2665	0.1438	-1.8529	0.0639	-0.0941	0.0055	0.029	0.0394	4.26471	5.9697	-0.0938390589496908	70924	67798	65490
c1y_sleep_time_night	feeding_type_yesterday_breast_feeding_count_1m	0.2337	0.2024	1.1546	0.2483	0.0241	0.0048	0.029	0.0168	4.26471	2.84746	0.0203996363917079	70924	70178	67765
c1y_sleep_time_night	feeding_type_yesterday_formula_feeding_count_1m	-0.3984	0.4804	-0.8292	0.407	-0.0018	0.0049	0.029	0.0086	4.26471	0.754386	0.00450260452171987	70924	70178	67765
c1y_sleep_time_night	hba1c_ngsp_early	0.0075	0.1149	0.0656	0.9477	-0.0088	0.0049	0.029	0.0558	4.26471	6.2	-0.00994991509902739	70924	69125	66790
c1y_sleep_time_night	isacc_modified_current_runny_nose_autumn_2y	0.3078	1.5956	0.1929	0.847	-0.0031	0.0046	0.029	0.0014	4.26471	0.237288	-0.00526925029741036	70924	70178	67765
c1y_sleep_time_night	isacc_modified_current_runny_nose_autumn_3y	0.5354	0.6457	0.8291	0.4071	-0.0132	0.0053	0.029	0.0039	4.26471	0.590909	-0.0197630780767973	70924	70178	67765
c1y_sleep_time_night	isacc_modified_current_runny_nose_autumn_4y	NA	NA	NA	NA	-0.0042	0.0054	0.029	-0.0066	4.26471	-1.06452	NA	70924	69920	67526
c1y_sleep_time_night	isacc_modified_current_runny_nose_nonpollen_season_2y	NA	NA	NA	NA	NA	NA	0.029	5e-04	4.26471	0.0746269	NA	70924	70178	67765
c1y_sleep_time_night	isacc_modified_current_runny_nose_nonpollen_season_3y	NA	NA	NA	NA	-0.0111	0.0049	0.029	-0.0024	4.26471	-0.393443	NA	70924	70178	67765
c1y_sleep_time_night	isacc_modified_current_runny_nose_nonpollen_season_4y	NA	NA	NA	NA	NA	NA	0.029	0.001	4.26471	0.149254	NA	70924	70038	67641
c1y_sleep_time_night	isacc_modified_current_runny_nose_pollen_season_2y	NA	NA	NA	NA	NA	NA	0.029	6e-04	4.26471	0.0983607	NA	70924	70178	67765
c1y_sleep_time_night	isacc_modified_current_runny_nose_pollen_season_3y	-0.0503	0.3393	-0.1482	0.8822	-0.0071	0.0047	0.029	0.0055	4.26471	0.833333	-0.0068756288722097	70924	70178	67765
c1y_sleep_time_night	isacc_modified_current_runny_nose_pollen_season_4y	-0.2125	0.271	-0.784	0.4331	-0.0052	0.0052	0.029	0.0103	4.26471	1.43056	-0.00179358492435033	70924	69685	67313
c1y_sleep_time_night	isacc_modified_current_runny_nose_spring_2y	0.2926	0.8005	0.3655	0.7147	-6e-04	0.0049	0.029	0.0019	4.26471	0.301587	-0.00284076507219678	70924	70178	67765
c1y_sleep_time_night	isacc_modified_current_runny_nose_spring_3y	-0.1828	0.5393	-0.339	0.7346	-0.0095	0.0049	0.029	0.0027	4.26471	0.428571	-0.00840687204183493	70924	70178	67765
c1y_sleep_time_night	isacc_modified_current_runny_nose_spring_4y	-0.336	0.3244	-1.0359	0.3003	-0.0052	0.0054	0.029	0.0091	4.26471	1.28169	4.54781814815685e-05	70924	70178	67765
c1y_sleep_time_night	isacc_modified_current_runny_nose_summer_2y	NA	NA	NA	NA	-0.0122	0.0052	0.029	-7e-04	4.26471	-0.118644	NA	70924	70178	67765
c1y_sleep_time_night	isacc_modified_current_runny_nose_summer_3y	-0.4545	0.9117	-0.4985	0.6182	-0.0101	0.0051	0.029	0.0024	4.26471	0.358209	-0.00683121529817214	70924	70178	67765
c1y_sleep_time_night	isacc_modified_current_runny_nose_summer_4y	NA	NA	NA	NA	-0.0092	0.0054	0.029	-3e-04	4.26471	-0.0379747	NA	70924	69309	66925
c1y_sleep_time_night	isacc_modified_current_runny_nose_winter_2y	0.0435	0.3689	0.1179	0.9061	0.002	0.005	0.029	0.0049	4.26471	0.742424	0.0015907318104531	70924	70178	67765
c1y_sleep_time_night	isacc_modified_current_runny_nose_winter_3y	NA	NA	NA	NA	-0.0073	0.0046	0.029	-9e-04	4.26471	-0.160714	NA	70924	70178	67765
c1y_sleep_time_night	isacc_modified_current_runny_nose_winter_4y	NA	NA	NA	NA	0.0011	0.0048	0.029	-0.0038	4.26471	-0.535211	NA	70924	69935	67542
c1y_sleep_time_night	m1m_bed_time	NA	NA	NA	NA	NA	NA	0.029	2e-04	4.26471	0.0350877	NA	70924	69759	67361
c1y_sleep_time_night	m1m_nap_count	-0.0523	0.1513	-0.3455	0.7297	0.0045	0.0052	0.029	0.0286	4.26471	4.4	0.00638550674158404	70924	69842	67452
c1y_sleep_time_night	m1m_night_wake_up_count	-0.0818	0.1704	-0.4799	0.6313	-0.0076	0.0049	0.029	0.0238	4.26471	3.83871	-0.00593901875467964	70924	69820	67431
c1y_sleep_time_night	m1m_sleep_time_day	-0.164	0.1334	-1.2301	0.2186	0.0303	0.005	0.029	0.0395	4.26471	6.69492	0.0389644190733094	70924	67822	65510
c1y_sleep_time_night	m1m_sleep_time_night	0.2853	0.2167	1.3165	0.188	0.1114	0.0049	0.029	0.0141	4.26471	2.2381	0.112786610263844	70924	69987	67589
c1y_sleep_time_night	m1m_total_sleep_time	-0.0351	0.1528	-0.2296	0.8184	0.0874	0.0052	0.029	0.028	4.26471	4.66667	0.0963505232168669	70924	67700	65399
c1y_sleep_time_night	m1m_wake_up_time	-0.0726	0.1805	-0.402	0.6877	-0.0111	0.0047	0.029	0.0249	4.26471	3.19231	-0.00988888006881415	70924	69954	67557
c1y_sleep_time_night	out_of_night_diapers_age_4y	-0.1023	0.2105	-0.4859	0.6271	-0.0352	0.0052	0.029	0.0304	4.26471	2.15603	-0.0346670703635589	70924	70050	67651
c1y_total_sleep_time	BMI	-0.0651	0.0712	-0.9149	0.3602	0.0029	0.0067	0.0279	0.1732	4.5	19.4607	0.00828255227605996	70826	163835	0
c1y_total_sleep_time	c1y_bed_time	-0.3937	0.2227	-1.7679	0.0771	-0.1661	0.0047	0.0279	0.0129	4.5	2.01562	-0.174068935586773	80264	69905	69905
c1y_total_sleep_time	c1y_nap_count	0.2835	0.1766	1.6054	0.1084	0.4295	0.0055	0.0279	0.0192	4.5	3.04762	0.463691039827661	80264	70178	70178
c1y_total_sleep_time	c1y_night_wake_up_count	-0.2522	0.1962	-1.2856	0.1986	-0.1834	0.0053	0.0279	0.0191	4.5	3.03175	-0.195231263213969	80264	69945	69945
c1y_total_sleep_time	c1y_sleep_time_day	0.7858	0.0821	9.5688	1.082e-21	0.7443	0.0059	0.0279	0.0204	4.5	3.2381	0.800076446017893	80264	69564	69564
c1y_total_sleep_time	c1y_sleep_time_night	0.4584	0.1349	3.3986	7e-04	0.3869	0.0054	0.0279	0.029	4.5	4.26471	0.412465313215851	80264	70178	70178
c1y_total_sleep_time	c1y_wake_up_time	0.2817	0.1042	2.7041	0.0068	0.2959	0.0053	0.0279	0.063	4.5	8.87324	0.319859734807652	80264	69899	69899
c1y_total_sleep_time	c3y_bed_time	-0.1132	0.1506	-0.7519	0.4521	-0.0504	0.0051	0.0279	0.0309	4.5	4.29167	-0.0522419336108919	80264	69842	69842
c1y_total_sleep_time	c3y_nap_count	0.3571	0.1934	1.847	0.0647	0.0396	0.0047	0.0279	0.0206	4.5	3.12121	0.0353765660619748	80264	67822	67822
c1y_total_sleep_time	c3y_night_wake_up_count	0.1998	0.1992	1.0034	0.3157	-0.0641	0.0053	0.0279	0.0214	4.5	2.77922	-0.0753858766659295	80264	69987	69987
c1y_total_sleep_time	c3y_sleep_time_day	0.4739	0.1753	2.703	0.0069	0.0879	0.0048	0.0279	0.0233	4.5	3.32857	0.0857530113540789	80264	67798	67798
c1y_total_sleep_time	c3y_sleep_time_night	0.0511	0.1394	0.3664	0.7141	0.0856	0.0046	0.0279	0.0351	4.5	4.94366	0.0945861252313492	80264	67700	67700
c1y_total_sleep_time	c3y_total_sleep_time	0.7554	0.269	2.8083	0.005	0.1478	0.005	0.0279	0.0118	4.5	1.84375	0.147582824533865	80264	69921	69921
c1y_total_sleep_time	c3y_wake_up_time	0.1261	0.1021	1.2354	0.2167	0.076	0.005	0.0279	0.0777	4.5	9.03488	0.0798576123518375	80264	69820	69820
c1y_total_sleep_time	c6m_bed_time	-0.3298	0.183	-1.802	0.0715	-0.0541	0.0046	0.0279	0.0177	4.5	2.85484	-0.0517078858929521	80264	70178	70178
c1y_total_sleep_time	c6m_nap_count	0.4003	0.1919	2.0853	0.037	0.0673	0.0046	0.0279	0.0172	4.5	3.07143	0.0646639711593612	80264	70178	70178
c1y_total_sleep_time	c6m_night_wake_up_count	0.0979	0.1852	0.5287	0.597	-0.0393	0.005	0.0279	0.0195	4.5	3.36207	-0.0453889631639081	80264	70178	70178
c1y_total_sleep_time	c6m_sleep_time_day	0.5913	0.1875	3.1544	0.0016	0.175	0.0047	0.0279	0.0205	4.5	3.53448	0.177611117509321	80264	69954	69954
c1y_total_sleep_time	c6m_sleep_time_night	-0.0024	0.1911	-0.0127	0.9899	0.1253	0.005	0.0279	0.0187	4.5	2.92188	0.1372562840508	80264	70178	70178
c1y_total_sleep_time	c6m_total_sleep_time	0.5352	0.2171	2.465	0.0137	0.2338	0.0047	0.0279	0.0138	4.5	2.3	0.245408197631114	80264	69759	69759
c1y_total_sleep_time	c6m_wake_up_time	0.2318	0.1346	1.7218	0.0851	0.0875	0.0053	0.0279	0.0394	4.5	5.9697	0.0888838629394994	80264	70178	70178
c1y_total_sleep_time	feeding_type_yesterday_breast_feeding_count_1m	0.1236	0.2202	0.5614	0.5745	-0.0099	0.0049	0.0279	0.0168	4.5	2.84746	-0.0135669078712892	80264	70178	70178
c1y_total_sleep_time	feeding_type_yesterday_formula_feeding_count_1m	-0.3841	0.4534	-0.8471	0.3969	0.0024	0.005	0.0279	0.0086	4.5	0.754386	0.00867511666170614	80264	70178	70178
c1y_total_sleep_time	hba1c_ngsp_early	-0.0034	0.1087	-0.0311	0.9752	0.0039	0.005	0.0279	0.0558	4.5	6.2	0.0044806038835308	80264	70596	70596
c1y_total_sleep_time	isacc_modified_current_runny_nose_autumn_2y	1	7.1168	0.282	0.7779	-0.0149	0.0045	0.0279	0.0014	4.5	0.237288	-0.0289333304096657	80264	69920	69920
c1y_total_sleep_time	isacc_modified_current_runny_nose_autumn_3y	0.0705	0.4005	0.176	0.8603	9e-04	0.0044	0.0279	0.0039	4.5	0.590909	0.000232411150429789	80264	69946	69946
c1y_total_sleep_time	isacc_modified_current_runny_nose_autumn_4y	NA	NA	NA	NA	-0.004	0.0048	0.0279	-0.0066	4.5	-1.06452	NA	80264	70596	70596
c1y_total_sleep_time	isacc_modified_current_runny_nose_nonpollen_season_2y	NA	NA	NA	NA	NA	NA	0.0279	5e-04	4.5	0.0746269	NA	80264	70038	70038
c1y_total_sleep_time	isacc_modified_current_runny_nose_nonpollen_season_3y	NA	NA	NA	NA	6e-04	0.0048	0.0279	-0.0024	4.5	-0.393443	NA	80264	70596	70596
c1y_total_sleep_time	isacc_modified_current_runny_nose_nonpollen_season_4y	NA	NA	NA	NA	NA	NA	0.0279	0.001	4.5	0.149254	NA	80264	70596	70596
c1y_total_sleep_time	isacc_modified_current_runny_nose_pollen_season_2y	NA	NA	NA	NA	NA	NA	0.0279	6e-04	4.5	0.0983607	NA	80264	69685	69685
c1y_total_sleep_time	isacc_modified_current_runny_nose_pollen_season_3y	-0.2419	0.422	-0.5732	0.5665	-0.0155	0.0049	0.0279	0.0055	4.5	0.833333	-0.015692294608343	80264	56798	56798
c1y_total_sleep_time	isacc_modified_current_runny_nose_pollen_season_4y	0.4217	0.2931	1.4388	0.1502	-0.0169	0.0048	0.0279	0.0103	4.5	1.43056	-0.0256598651639978	80264	70596	70596
c1y_total_sleep_time	isacc_modified_current_runny_nose_spring_2y	0.1326	0.6901	0.1922	0.8476	-0.0202	0.0046	0.0279	0.0019	4.5	0.301587	-0.0229116437431559	80264	70178	70178
c1y_total_sleep_time	isacc_modified_current_runny_nose_spring_3y	-0.5682	0.8495	-0.6688	0.5036	-0.0147	0.0048	0.0279	0.0027	4.5	0.428571	-0.0110790137547898	80264	69125	69125
c1y_total_sleep_time	isacc_modified_current_runny_nose_spring_4y	0.3395	0.3113	1.0904	0.2755	-0.0135	0.0049	0.0279	0.0091	4.5	1.28169	-0.0201785288030006	80264	70596	70596
c1y_total_sleep_time	isacc_modified_current_runny_nose_summer_2y	NA	NA	NA	NA	-0.0227	0.0048	0.0279	-7e-04	4.5	-0.118644	NA	80264	69309	69309
c1y_total_sleep_time	isacc_modified_current_runny_nose_summer_3y	-0.1067	0.57	-0.1873	0.8515	0.0015	0.0052	0.0279	0.0024	4.5	0.358209	0.00251709596355408	80264	70050	70050
c1y_total_sleep_time	isacc_modified_current_runny_nose_summer_4y	NA	NA	NA	NA	-0.0083	0.0052	0.0279	-3e-04	4.5	-0.0379747	NA	80264	70596	70596
c1y_total_sleep_time	isacc_modified_current_runny_nose_winter_2y	0.4949	0.4894	1.0114	0.3118	-0.0166	0.0049	0.0279	0.0049	4.5	0.742424	-0.0239648180974409	80264	69935	69935
c1y_total_sleep_time	isacc_modified_current_runny_nose_winter_3y	NA	NA	NA	NA	-0.0051	0.0045	0.0279	-9e-04	4.5	-0.160714	NA	80264	70249	70249
c1y_total_sleep_time	isacc_modified_current_runny_nose_winter_4y	NA	NA	NA	NA	-0.0138	0.0045	0.0279	-0.0038	4.5	-0.535211	NA	80264	70596	70596
c1y_total_sleep_time	m1m_bed_time	NA	NA	NA	NA	NA	NA	0.0279	2e-04	4.5	0.0350877	NA	80264	70178	70178
c1y_total_sleep_time	m1m_nap_count	0.0347	0.1437	0.2414	0.8093	0.0033	0.0052	0.0279	0.0286	4.5	4.4	0.00262308278845536	80264	70178	70178
c1y_total_sleep_time	m1m_night_wake_up_count	-0.0986	0.1654	-0.5965	0.5508	-0.0017	0.0053	0.0279	0.0238	4.5	3.83871	0.000741899662181331	80264	70178	70178
c1y_total_sleep_time	m1m_sleep_time_day	0.4743	0.1249	3.7958	1e-04	0.0721	0.0051	0.0279	0.0395	4.5	6.69492	0.0635029958284112	80264	70178	70178
c1y_total_sleep_time	m1m_sleep_time_night	0.3394	0.2078	1.6338	0.1023	0.072	0.0044	0.0279	0.0141	4.5	2.2381	0.0717776937879911	80264	70178	70178
c1y_total_sleep_time	m1m_total_sleep_time	0.4648	0.1468	3.1662	0.0015	0.0952	0.0048	0.0279	0.028	4.5	4.66667	0.0913742762498516	80264	70178	70178
c1y_total_sleep_time	m1m_wake_up_time	0.1831	0.1812	1.0106	0.3122	0.0236	0.0046	0.0279	0.0249	4.5	3.19231	0.0209664949231877	80264	70178	70178
c1y_total_sleep_time	out_of_night_diapers_age_4y	-0.1246	0.2233	-0.5579	0.5769	-0.0126	0.005	0.0279	0.0304	4.5	2.15603	-0.0101007971299548	80264	70596	70596
c1y_wake_up_time	BMI	-0.075	0.0466	-1.6077	0.1079	-0.0021	0.0062	0.063	0.1732	8.87324	19.4607	0.00651504769830636	70822	163835	0
c1y_wake_up_time	c3y_bed_time	0.7123	0.1279	5.5684	2.5715e-08	0.1283	0.0056	0.063	0.0309	8.87324	4.29167	0.102525032723884	69458	69960	69263
c1y_wake_up_time	c3y_nap_count	-0.2055	0.1445	-1.422	0.155	-0.0451	0.0054	0.063	0.0206	8.87324	3.12121	-0.0396479715294191	69458	69967	69275
c1y_wake_up_time	c3y_night_wake_up_count	-0.9386	0.1507	-6.2265	4.7696e-10	-0.1881	0.0046	0.063	0.0214	8.87324	2.77922	-0.161767758284127	69458	69918	69221
c1y_wake_up_time	c3y_sleep_time_day	0.5288	0.1457	3.6299	3e-04	0.1253	0.0055	0.063	0.0233	8.87324	3.32857	0.110823259760892	69458	69759	69069
c1y_wake_up_time	c3y_sleep_time_night	-0.4417	0.102	-4.3297	1.4934e-05	-0.0865	0.0052	0.063	0.0351	8.87324	4.94366	-0.0698119050671809	69458	69805	69111
c1y_wake_up_time	c3y_total_sleep_time	0.1822	0.1997	0.9121	0.3617	0.0599	0.005	0.063	0.0118	8.87324	1.84375	0.0574085367611032	69458	70178	69458
c1y_wake_up_time	c3y_wake_up_time	0.8375	0.0587	14.2595	3.9114e-46	0.353	0.0059	0.063	0.0777	8.87324	9.03488	0.318873380201001	69458	70072	69366
c1y_wake_up_time	c6m_bed_time	0.5451	0.1417	3.8474	1e-04	0.1049	0.005	0.063	0.0177	8.87324	2.85484	0.0909331707729567	69458	70178	69458
c1y_wake_up_time	c6m_nap_count	-0.1851	0.1333	-1.3887	0.1649	-0.038	0.0053	0.063	0.0172	8.87324	3.07143	-0.0334539521646945	69458	70178	69458
c1y_wake_up_time	c6m_night_wake_up_count	-0.6431	0.1624	-3.9596	7.5085e-05	-0.0585	0.0054	0.063	0.0195	8.87324	3.36207	-0.0378316825246317	69458	70178	69458
c1y_wake_up_time	c6m_sleep_time_day	0.3987	0.1207	3.3025	0.001	0.1409	0.0054	0.063	0.0205	8.87324	3.53448	0.132879158155225	69458	70178	69458
c1y_wake_up_time	c6m_sleep_time_night	-0.2981	0.1393	-2.1403	0.0323	-0.1237	0.0052	0.063	0.0187	8.87324	2.92188	-0.118999216029403	69458	70178	69458
c1y_wake_up_time	c6m_total_sleep_time	0.2015	0.1575	1.2793	0.2008	0.0504	0.0054	0.063	0.0138	8.87324	2.3	0.0465202198465919	69458	70178	69458
c1y_wake_up_time	c6m_wake_up_time	0.6713	0.0777	8.6436	5.4458e-18	0.23	0.0053	0.063	0.0394	8.87324	5.9697	0.208430663330624	69458	70178	69458
c1y_wake_up_time	feeding_type_yesterday_breast_feeding_count_1m	-0.2635	0.1423	-1.8515	0.0641	-0.0252	0.0048	0.063	0.0168	8.87324	2.84746	-0.0174592914767011	69458	70178	69458
c1y_wake_up_time	feeding_type_yesterday_formula_feeding_count_1m	-0.1101	0.2844	-0.3872	0.6986	-0.0022	0.0048	0.063	0.0086	8.87324	0.754386	0.000364571796833183	69458	70178	69458
c1y_wake_up_time	hba1c_ngsp_early	0.0213	0.0752	0.2829	0.7772	-0.0162	0.0051	0.063	0.0558	8.87324	6.2	-0.018692559684464	69458	69842	69141
c1y_wake_up_time	isacc_modified_current_runny_nose_autumn_2y	0.6361	2.1167	0.3005	0.7638	0.0126	0.0049	0.063	0.0014	8.87324	0.237288	0.0069173428517192	69458	70178	69458
c1y_wake_up_time	isacc_modified_current_runny_nose_autumn_3y	0.0796	0.3132	0.254	0.7995	0.0245	0.0053	0.063	0.0039	8.87324	0.590909	0.0241993417594081	69458	70178	69458
c1y_wake_up_time	isacc_modified_current_runny_nose_autumn_4y	NA	NA	NA	NA	0.0255	0.005	0.063	-0.0066	8.87324	-1.06452	NA	69458	67798	67121
c1y_wake_up_time	isacc_modified_current_runny_nose_nonpollen_season_2y	NA	NA	NA	NA	NA	NA	0.063	5e-04	8.87324	0.0746269	NA	69458	70178	69458
c1y_wake_up_time	isacc_modified_current_runny_nose_nonpollen_season_3y	NA	NA	NA	NA	0.0186	0.0054	0.063	-0.0024	8.87324	-0.393443	NA	69458	69905	69202
c1y_wake_up_time	isacc_modified_current_runny_nose_nonpollen_season_4y	NA	NA	NA	NA	NA	NA	0.063	0.001	8.87324	0.149254	NA	69458	69987	69287
c1y_wake_up_time	isacc_modified_current_runny_nose_pollen_season_2y	NA	NA	NA	NA	NA	NA	0.063	6e-04	8.87324	0.0983607	NA	69458	70178	69458
c1y_wake_up_time	isacc_modified_current_runny_nose_pollen_season_3y	-0.1017	0.2736	-0.3716	0.7102	-0.0194	0.005	0.063	0.0055	8.87324	0.833333	-0.0182684771444551	69458	69945	69244
c1y_wake_up_time	isacc_modified_current_runny_nose_pollen_season_4y	0.0087	0.2004	0.0432	0.9655	-0.0086	0.0047	0.063	0.0103	8.87324	1.43056	-0.00935898753675723	69458	67822	67144
c1y_wake_up_time	isacc_modified_current_runny_nose_spring_2y	-0.2193	0.6895	-0.3181	0.7504	-0.018	0.0055	0.063	0.0019	8.87324	0.301587	-0.0162281801759983	69458	70178	69458
c1y_wake_up_time	isacc_modified_current_runny_nose_spring_3y	-0.4123	0.612	-0.6737	0.5005	-0.019	0.0047	0.063	0.0027	8.87324	0.428571	-0.0141938476216942	69458	70178	69458
c1y_wake_up_time	isacc_modified_current_runny_nose_spring_4y	-0.0083	0.2133	-0.0392	0.9688	-0.0114	0.0047	0.063	0.0091	8.87324	1.28169	-0.0117066393439256	69458	69899	69199
c1y_wake_up_time	isacc_modified_current_runny_nose_summer_2y	NA	NA	NA	NA	-0.0098	0.0055	0.063	-7e-04	8.87324	-0.118644	NA	69458	70178	69458
c1y_wake_up_time	isacc_modified_current_runny_nose_summer_3y	-0.285	0.5799	-0.4914	0.6231	-0.0085	0.0054	0.063	0.0024	8.87324	0.358209	-0.00524813557939336	69458	69564	68875
c1y_wake_up_time	isacc_modified_current_runny_nose_summer_4y	NA	NA	NA	NA	-0.0077	0.0054	0.063	-3e-04	8.87324	-0.0379747	NA	69458	69921	69222
c1y_wake_up_time	isacc_modified_current_runny_nose_winter_2y	0.0653	0.2979	0.2192	0.8265	0.0084	0.0055	0.063	0.0049	8.87324	0.742424	0.00755593808866757	69458	70178	69458
c1y_wake_up_time	isacc_modified_current_runny_nose_winter_3y	NA	NA	NA	NA	0.0147	0.0051	0.063	-9e-04	8.87324	-0.160714	NA	69458	70178	69458
c1y_wake_up_time	isacc_modified_current_runny_nose_winter_4y	NA	NA	NA	NA	0.0202	0.0043	0.063	-0.0038	8.87324	-0.535211	NA	69458	67700	67023
c1y_wake_up_time	m1m_bed_time	NA	NA	NA	NA	NA	NA	0.063	2e-04	8.87324	0.0350877	NA	69458	70178	69458
c1y_wake_up_time	m1m_nap_count	-0.0589	0.1038	-0.5679	0.5701	-0.0232	0.0057	0.063	0.0286	8.87324	4.4	-0.021822630501647	69458	70178	69458
c1y_wake_up_time	m1m_night_wake_up_count	-0.1138	0.1038	-1.0966	0.2728	-0.0156	0.0046	0.063	0.0238	8.87324	3.83871	-0.0117880408897657	69458	70178	69458
c1y_wake_up_time	m1m_sleep_time_day	0.1155	0.0947	1.22	0.2225	0.0558	0.0052	0.063	0.0395	8.87324	6.69492	0.0530494049662468	69458	70178	69458
c1y_wake_up_time	m1m_sleep_time_night	-0.3432	0.165	-2.0801	0.0375	-0.0343	0.0051	0.063	0.0141	8.87324	2.2381	-0.0252288789467692	69458	70178	69458
c1y_wake_up_time	m1m_total_sleep_time	-0.0596	0.1069	-0.5571	0.5775	0.0175	0.0049	0.063	0.028	8.87324	4.66667	0.0210550513114577	69458	70178	69458
c1y_wake_up_time	m1m_wake_up_time	0.2032	0.1289	1.5768	0.1148	0.054	0.0049	0.063	0.0249	8.87324	3.19231	0.0483659169104589	69458	70178	69458
c1y_wake_up_time	out_of_night_diapers_age_4y	0.0688	0.1756	0.3919	0.6952	0.0135	0.0052	0.063	0.0304	8.87324	2.15603	0.0111112651272082	69458	69820	69118
c2hy_0010101	BMI	0.1503	0.1385	1.0859	0.2775	-0.0046	0.0064	0.0071	0.1732	1.01429	19.4607	-0.0108941074210459	66813	163835	0
c2hy_0010101	adenovirus_infection_cum_2y	-0.4789	0.4855	-0.9865	0.3239	0.0505	0.0049	0.0071	0.0171	1.01429	2.71429	0.0843284668404856	34397	61296	29717
c2hy_0010101	allergic_conjunctivitis_cum_4y	-0.1883	0.4636	-0.4062	0.6846	0.0055	0.0052	0.0071	0.0162	1.01429	2.28169	0.0106060119529854	34397	61862	29979
c2hy_0010101	allergic_conjunctivitis_or_rhinitis_or_hay_fever_cum_4y	-0.0222	0.6146	-0.0361	0.9712	-0.0019	0.0048	0.0071	0.0086	1.01429	1.11688	-0.00277182466143012	34397	61862	29979
c2hy_0010101	allergic_rhinitis_cum_4y	0.1494	0.5088	0.2937	0.769	-0.0052	0.0045	0.0071	0.0126	1.01429	1.55556	-0.00950802629513484	34397	61862	29979
c2hy_0010101	any_food_allergy_score_positive_until_4yo	0.3886	0.3019	1.2872	0.198	-0.0169	0.005	0.0071	0.0548	1.01429	5.48	-0.0341199130971726	34397	65763	31659
c2hy_0010101	asthma_cum_4y	0.2417	0.3621	0.6674	0.5045	0.0146	0.005	0.0071	0.0306	1.01429	3.1875	0.0192670236288512	34397	61862	29979
c2hy_0010101	atopic_dermatitis_cum_4y	-0.5088	0.323	-1.5752	0.1152	0.0051	0.0051	0.0071	0.0633	1.01429	5.86111	0.0193218692209765	34397	61862	29979
c2hy_0010101	autistic_spectrum_disorder_and_pddnos_cum_4y	0.2665	0.5395	0.494	0.6213	-0.0164	0.0051	0.0071	0.0107	1.01429	1.94545	-0.0311315098957579	34397	49116	23626
c2hy_0010101	bone_fracture_cum_4y	-1	1.8104	-0.8783	0.3798	-0.0049	0.0048	0.0071	0.0034	1.01429	0.548387	0.000266967640957947	34397	61714	29914
c2hy_0010101	breast_feeding_cessation_1m	-0.3396	0.8092	-0.4197	0.6747	-0.0022	0.0049	0.0071	0.004	1.01429	0.634921	-0.00160609768417658	34397	61100	29603
c2hy_0010101	breast_feeding_cessation_2m	0.3784	0.4681	0.8084	0.4188	0.002	0.0052	0.0071	0.0142	1.01429	2.18462	-0.000708912851930441	34397	61077	29589
c2hy_0010101	breast_feeding_cessation_3m	0.7116	0.5878	1.2106	0.226	0.002	0.0049	0.0071	0.0112	1.01429	1.77778	-0.00329437807841196	34397	61700	29901
c2hy_0010101	breast_feeding_cessation_age	0.0163	0.4522	0.0361	0.9712	-0.0423	0.0049	0.0071	0.018	1.01429	2.14286	-0.0661947485813604	34397	61689	29895
c2hy_0010101	breast_feeding_period_1y	0.3274	0.4459	0.7342	0.4628	-0.0235	0.005	0.0071	0.0188	1.01429	2.84848	-0.0405955883429572	34397	61531	29794
c2hy_0010101	c1hy_0030001b2	-0.0466	0.5683	-0.082	0.9347	0.0072	0.0052	0.0071	0.0102	1.01429	1.85455	0.0113117392870792	34397	65052	31485
c2hy_0010101	c1hy_0060002_checked	-0.053	0.1675	-0.3167	0.7515	-0.0229	0.0059	0.0071	0.1964	1.01429	12.1235	-0.0339574068084332	34397	68182	34322
c2hy_0010101	c1hy_0070002b	-0.0913	0.5708	-0.1599	0.8729	-0.0011	0.0049	0.0071	0.0083	1.01429	1.40678	-0.000987710924761601	34397	63800	30655
c2hy_0010101	c1hy_0100001_2	0.1454	0.4527	0.3212	0.7481	-0.0064	0.0044	0.0071	0.0118	1.01429	1.81538	-0.010879565686871	34397	66813	32481
c2hy_0010101	c1hy_0100001_3	0.0181	0.3293	0.0549	0.9562	0.001	0.0052	0.0071	0.0295	1.01429	3.73418	0.00123667505936237	34397	66813	32481
c2hy_0010101	c1hy_0100001_4	NA	NA	NA	NA	-0.014	0.0052	0.0071	-0.0043	1.01429	-0.767857	NA	34397	66518	32364
c2hy_0010101	c1hy_0100501_3	-0.0088	0.6829	-0.0129	0.9897	-0.0108	0.0051	0.0071	0.0065	1.01429	1.14035	-0.0160037477945627	34397	66682	32419
c2hy_0010101	c1hy_0100501_4	1	2.4613	0.5892	0.5557	-0.023	0.0052	0.0071	0.0022	1.01429	0.407407	-0.0403713005348119	34397	65376	31658
c2hy_0010101	c1hy_0102001_3	NA	NA	NA	NA	-0.0023	0.0049	0.0071	-0.0046	1.01429	-0.754098	NA	34397	65376	31658
c2hy_0010101	c1hy_0103001_3	-0.3246	0.4151	-0.7819	0.4343	5e-04	0.0047	0.0071	0.018	1.01429	3.33333	0.00447474031268627	34397	65376	31658
c2hy_0010101	c1hy_0103501_2	-0.3847	0.4632	-0.8305	0.4062	-0.0176	0.0053	0.0071	0.0212	1.01429	2.94444	-0.0219719299007237	34397	65295	31618
c2hy_0010101	c1hy_0103501_3	-0.017	1.41	-0.0121	0.9904	0.0154	0.0051	0.0071	0.0018	1.01429	0.295082	0.0232320659984283	34397	65376	31658
c2hy_0010101	c1hy_0104001_2	-0.0993	0.3569	-0.2784	0.7807	0.0092	0.005	0.0071	0.0266	1.01429	4.09231	0.0154072472827643	34397	65361	31651
c2hy_0010101	c1hy_0104001_3	NA	NA	NA	NA	-0.0073	0.005	0.0071	-0.0029	1.01429	-0.508772	NA	34397	65376	31658
c2hy_0010101	c1hy_0104501_2	-0.0477	0.6409	-0.0745	0.9406	-0.0081	0.0046	0.0071	0.0064	1.01429	1.03226	-0.0118918068401552	34397	65376	31658
c2hy_0010101	c1hy_0105001_2	-0.0392	0.3179	-0.1232	0.902	-0.0095	0.0049	0.0071	0.028	1.01429	4.24242	-0.0139225622037057	34397	65376	31658
c2hy_0010101	c1hy_0105001_3	NA	NA	NA	NA	-0.0011	0.0052	0.0071	-0.003	1.01429	-0.491803	NA	34397	65376	31658
c2hy_0010101	c1hy_0240001_1	0.0166	0.7434	0.0224	0.9821	0.0015	0.0051	0.0071	0.0045	1.01429	0.725806	0.00216559827030141	34397	65376	31658
c2hy_0010101	c1hy_0240001_2	0.1934	0.6876	0.2813	0.7785	-1e-04	0.0052	0.0071	0.0057	1.01429	0.890625	-0.00138901526083491	34397	65376	31658
c2hy_0010101	c1hy_0250001_1	0.1568	0.3763	0.4166	0.677	-0.0085	0.0053	0.0071	0.0278	1.01429	3.80822	-0.0152012475411101	34397	65376	31658
c2hy_0010101	c1hy_0250001_2	0.0321	0.4806	0.0668	0.9467	-0.0021	0.005	0.0071	0.0162	1.01429	2.41791	-0.00353105069342809	34397	65376	31658
c2hy_0010101	c1hy_0250001_3	0.043	0.2775	0.1551	0.8768	8e-04	0.0051	0.0071	0.0352	1.01429	5.10145	0.000529806649578918	34397	65376	31658
c2hy_0010101	c1hy_0380101_1	NA	NA	NA	NA	-0.012	0.005	0.0071	-0.0018	1.01429	-0.295082	NA	34397	65376	31658
c2hy_0010101	c1hy_0380101_2	-0.5392	0.5971	-0.9031	0.3665	-0.0076	0.0046	0.0071	0.0101	1.01429	1.68333	-0.00687723450960787	34397	65376	31658
c2hy_0010101	c1hy_0380101_3	NA	NA	NA	NA	0.0076	0.005	0.0071	-7e-04	1.01429	-0.106061	NA	34397	65376	31658
c2hy_0010101	c1hy_0380101_4	NA	NA	NA	NA	0.0101	0.0051	0.0071	-2e-04	1.01429	-0.03125	NA	34397	65376	31658
c2hy_0010101	c1hy_0493002b	-0.0974	0.7001	-0.1391	0.8894	0.004	0.0048	0.0071	0.0045	1.01429	0.789474	0.00674832077503413	34397	63051	30247
c2hy_0010101	c1hy_asq_acomu	0.0888	0.2325	0.382	0.7025	0.0325	0.0057	0.0071	0.0861	1.01429	8.87629	0.0478286211259066	34397	70178	33436
c2hy_0010101	c1hy_asq_bgm	0.2008	0.2481	0.8096	0.4182	-0.0133	0.0052	0.0071	0.0765	1.01429	8.89535	-0.0252958892448038	34397	70158	33432
c2hy_0010101	c1hy_asq_cfm	0.0853	0.2681	0.3179	0.7505	0.022	0.0055	0.0071	0.0557	1.01429	6.47674	0.03163391493558	34397	70178	33436
c2hy_0010101	c1hy_asq_dproblem	-0.343	0.3299	-1.0397	0.2985	-2e-04	0.0055	0.0071	0.0515	1.01429	6.68831	0.00645574614354903	34397	70178	33436
c2hy_0010101	c1hy_asq_epersonal	0.3502	0.3481	1.006	0.3144	0.0246	0.0048	0.0071	0.0355	1.01429	4.08046	0.031256964018086	34397	70178	33436
c2hy_0010101	c1hy_asq_total	0.0654	0.2469	0.2647	0.7913	0.0205	0.006	0.0071	0.0772	1.01429	8.21277	0.0305741238117481	34397	65763	31659
c2hy_0010101	c1hy_bed_time	0.1504	0.3408	0.4413	0.659	4.9695e-05	0.0046	0.0071	0.0269	1.01429	3.68493	-0.0020367757678745	34397	61862	29979
c2hy_0010101	c1hy_bmi	-0.0631	0.1649	-0.3828	0.7018	0.0513	0.0059	0.0071	0.1847	1.01429	13.2878	0.0881960828077854	34397	65763	31659
c2hy_0010101	c1hy_nap_count	-0.067	0.406	-0.165	0.8689	-0.0293	0.0046	0.0071	0.0165	1.01429	2.46269	-0.0448890432149016	34397	61862	29979
c2hy_0010101	c1hy_night_wake_up_count	-0.2852	0.3742	-0.7622	0.4459	0.0134	0.0046	0.0071	0.0287	1.01429	4.28358	0.0251413320017675	34397	61862	29979
c2hy_0010101	c1hy_psi_cf	-0.035	0.3082	-0.1134	0.9097	-0.0446	0.005	0.0071	0.0264	1.01429	4.125	-0.0634572475416796	34397	68351	34397
c2hy_0010101	c1hy_sleep_time_day	-0.1128	0.3916	-0.2881	0.7733	-0.0184	0.0049	0.0071	0.0195	1.01429	3.25	-0.027349174047078	34397	61862	29979
c2hy_0010101	c1hy_sleep_time_night	0.1279	0.3576	0.3576	0.7206	-0.0013	0.0051	0.0071	0.0231	1.01429	3.34783	-0.00369418673240715	34397	61862	29979
c2hy_0010101	c1hy_total_sleep_time	-0.1079	0.5207	-0.2073	0.8358	-0.0134	0.005	0.0071	0.01	1.01429	1.5873	-0.0198794441035511	34397	61862	29979
c2hy_0010101	c1hy_wake_up_time	-0.1827	0.2403	-0.7603	0.4471	-0.0519	0.0054	0.0071	0.0699	1.01429	9.07792	-0.0788653972312786	34397	61862	29979
c2hy_0010101	c1y_0010001_1	NA	NA	NA	NA	NA	NA	0.0071	2e-04	1.01429	0.0350877	NA	34397	62712	30419
c2hy_0010101	c1y_0010001_3	NA	NA	NA	NA	-0.0136	0.0049	0.0071	-4e-04	1.01429	-0.0677966	NA	34397	66813	32481
c2hy_0010101	c1y_0080104_checked	0.0637	0.2066	0.3081	0.758	-0.006	0.0053	0.0071	0.1944	1.01429	9.21327	-0.0121388223720438	34397	67848	34141
c2hy_0010101	c1y_0080204_checked	-0.0435	0.1499	-0.29	0.7718	-0.0044	0.0054	0.0071	0.2505	1.01429	11.0841	-0.00506963659042238	34397	68172	34322
c2hy_0010101	c1y_0090005b	NA	NA	NA	NA	-0.0015	0.0053	0.0071	-0.0013	1.01429	-0.188406	NA	34397	65112	31554
c2hy_0010101	c1y_0170001_1	-0.1376	0.4082	-0.3372	0.736	-0.0024	0.0047	0.0071	0.0144	1.01429	2.18182	-0.00217425832356425	34397	66813	32481
c2hy_0010101	c1y_0170001_1_3	-0.0249	0.2413	-0.1031	0.9179	-0.0117	0.0057	0.0071	0.0501	1.01429	5.16495	-0.0180538537456522	34397	61862	29979
c2hy_0010101	c1y_0170001_3	-0.075	0.3534	-0.2121	0.832	-0.0118	0.0056	0.0071	0.0238	1.01429	3.05128	-0.0166994538263959	34397	66813	32481
c2hy_0010101	c1y_0210001_1	-0.4285	0.581	-0.7375	0.4608	-0.0041	0.0047	0.0071	0.0085	1.01429	1.25	-0.00274384108054933	34397	66813	32481
c2hy_0010101	c1y_0210001_2	0.3757	0.5874	0.6396	0.5224	0.0055	0.0048	0.0071	0.0083	1.01429	1.23881	0.00527405020054827	34397	66813	32481
c2hy_0010101	c1y_0220001_1	0.1453	0.3895	0.3729	0.7092	-0.0166	0.0047	0.0071	0.0185	1.01429	3.13559	-0.0265051474653406	34397	66813	32481
c2hy_0010101	c1y_0220001_2	-0.3224	0.4651	-0.6932	0.4882	0.0085	0.0052	0.0071	0.016	1.01429	2.38806	0.0161684313659087	34397	66813	32481
c2hy_0010101	c1y_0220001_3	0.0391	0.2603	0.1504	0.8804	0.01	0.0051	0.0071	0.0414	1.01429	6.27273	0.0144411691776513	34397	66813	32481
c2hy_0010101	c1y_1_bmi	0.0178	0.1753	0.1017	0.919	0.0188	0.0056	0.0071	0.2582	1.01429	13.1066	0.0320210304965982	34397	65763	31659
c2hy_0010101	c1y_2_bmi	-0.0888	0.1468	-0.6045	0.5455	0.0163	0.0056	0.0071	0.282	1.01429	17.4074	0.033707902771134	34397	65763	31659
c2hy_0010101	c1y_asq_acomu	0.0591	0.2132	0.2773	0.7815	0.0117	0.0053	0.0071	0.0953	1.01429	10.1383	0.0166681263019658	34397	69824	33077
c2hy_0010101	c1y_asq_bgm	0.19	0.1783	1.0658	0.2865	-0.0148	0.0054	0.0071	0.1767	1.01429	15.5	-0.0315878881293747	34397	70453	33375
c2hy_0010101	c1y_asq_cfm	-0.3884	0.34	-1.1424	0.2533	0.0017	0.005	0.0071	0.0465	1.01429	5.96154	0.00983491854370552	34397	70254	33266
c2hy_0010101	c1y_asq_dproblem	-0.0022	0.2554	-0.0087	0.9931	-0.0017	0.0053	0.0071	0.061	1.01429	7.625	-0.00253966314180848	34397	70178	33436
c2hy_0010101	c1y_asq_epersonal	-0.1562	0.2614	-0.5978	0.55	0.0135	0.0054	0.0071	0.0613	1.01429	7.38554	0.0239231325929893	34397	70178	33436
c2hy_0010101	c1y_asq_total	-0.0273	0.1946	-0.1401	0.8886	0.0034	0.0054	0.0071	0.1088	1.01429	11.6989	0.00623652231682978	34397	65763	31659
c2hy_0010101	c1y_bed_time	-0.293	0.5147	-0.5693	0.5691	0.0108	0.0047	0.0071	0.0129	1.01429	2.01562	0.0196458104738222	34397	61614	29870
c2hy_0010101	c1y_nap_count	0.137	0.38	0.3605	0.7185	-0.0154	0.0045	0.0071	0.0192	1.01429	3.04762	-0.0256478127420623	34397	61760	29936
c2hy_0010101	c1y_night_wake_up_count	0.1332	0.3824	0.3482	0.7277	-0.0046	0.005	0.0071	0.0191	1.01429	3.03175	-0.00875923431613563	34397	61540	29837
c2hy_0010101	c1y_sleep_time_day	-0.3589	0.4019	-0.893	0.3719	-0.006	0.005	0.0071	0.0204	1.01429	3.2381	-0.00501341382348252	34397	61411	29768
c2hy_0010101	c1y_sleep_time_night	0.166	0.3136	0.5294	0.5965	0.0032	0.0046	0.0071	0.029	1.01429	4.26471	0.00259459090841337	34397	61700	29905
c2hy_0010101	c1y_total_sleep_time	-0.2257	0.326	-0.6923	0.4888	-0.0027	0.0049	0.0071	0.0279	1.01429	4.5	-0.000995372743396862	34397	61862	29979
c2hy_0010101	c1y_wake_up_time	-0.4916	0.3003	-1.6372	0.1016	-0.0274	0.0055	0.0071	0.063	1.01429	8.87324	-0.0331109394529636	34397	61048	29659
c2hy_0010101	c2hy_0010201	NA	NA	NA	NA	0.1327	0.0053	0.0071	-0.0108	1.01429	-1.74194	NA	34397	78335	34254
c2hy_0010101	c2hy_0010301	1	1.0229	0.9865	0.3239	0.1408	0.005	0.0071	0.0047	1.01429	0.770492	0.211917297678918	34397	75470	33136
c2hy_0010101	c2hy_0030002_checked	-0.0449	0.1446	-0.3108	0.756	-0.0165	0.0062	0.0071	0.2841	1.01429	13.4645	-0.0252372439054222	34397	68106	34284
c2hy_0010101	c2hy_0040101	0.4824	0.393	1.2276	0.2196	0.0425	0.0048	0.0071	0.0238	1.01429	3.26027	0.0659266213447192	34397	63992	28014
c2hy_0010101	c2hy_0040102	0.4607	0.5347	0.8616	0.3889	0.0138	0.0049	0.0071	0.0151	1.01429	1.96104	0.0163433915999507	34397	78065	34163
c2hy_0010101	c2hy_0040201	-0.599	0.5224	-1.1466	0.2515	-0.0116	0.0048	0.0071	0.0156	1.01429	2.26087	-0.0114286234153123	34397	77901	34112
c2hy_0010101	c2hy_0040301	0.7453	0.7146	1.0429	0.297	0.0068	0.0047	0.0071	0.0088	1.01429	1.44262	0.00446368345945985	34397	77908	34112
c2hy_0010101	c2hy_0040401b	NA	NA	NA	NA	-0.0041	0.0049	0.0071	-0.0044	1.01429	-0.733333	NA	34397	65161	31556
c2hy_0010101	c2hy_0060001	-0.0171	0.5883	-0.0291	0.9768	0.0232	0.0051	0.0071	0.0076	1.01429	1.13433	0.0355825152228339	34397	77997	34143
c2hy_0010101	c2hy_0060002	-0.3721	0.6646	-0.56	0.5755	0.0139	0.0048	0.0071	0.0074	1.01429	1.23333	0.0240195170055968	34397	77462	33927
c2hy_0010101	c2hy_0060003	1	0.8872	1.1742	0.2403	0.0142	0.0048	0.0071	0.0069	1.01429	1.07812	0.0143278004905404	34397	78335	34254
c2hy_0010101	c2hy_0060004	0.1543	0.2591	0.5956	0.5515	0.0362	0.0048	0.0071	0.0353	1.01429	4.97183	0.0535554794995599	34397	78335	34254
c2hy_0010101	c2hy_0060005	0.2709	0.5019	0.5397	0.5894	0.03	0.005	0.0071	0.0116	1.01429	1.58904	0.0434560671527039	34397	77968	34139
c2hy_0010101	c2hy_0060006	-0.5426	1.7434	-0.3112	0.7556	0.0158	0.0051	0.0071	0.0022	1.01429	0.333333	0.0262429278914658	34397	77970	34127
c2hy_0010101	c2hy_0060007	-0.0784	0.3629	-0.216	0.829	0.0297	0.0049	0.0071	0.0263	1.01429	3.65278	0.0469380200204145	34397	77835	34089
c2hy_0010101	c2hy_0060008	1	1.9454	0.6473	0.5174	-0.001	0.005	0.0071	0.0028	1.01429	0.41791	-0.00717284190699191	34397	78217	34069
c2hy_0010101	c2hy_0060009	-0.0135	0.397	-0.034	0.9729	0.0043	0.0047	0.0071	0.0189	1.01429	2.66197	0.00683814583200078	34397	76690	33499
c2hy_0010101	c2hy_0060010	0.8006	0.609	1.3145	0.1887	-0.0062	0.0047	0.0071	0.0138	1.01429	1.89041	-0.0175473640025814	34397	78209	34068
c2hy_0010101	c2hy_0060011	-0.1825	0.4329	-0.4215	0.6734	0.0157	0.0047	0.0071	0.0165	1.01429	2.5	0.0264745600665914	34397	75758	33136
c2hy_0010101	c2hy_0070101	0.1982	0.3816	0.5194	0.6035	0.1698	0.0048	0.0071	0.0171	1.01429	2.75806	0.260032994050244	34397	77269	33790
c2hy_0010101	c2hy_0070201	0.2785	0.5025	0.5541	0.5795	-0.0283	0.0051	0.0071	0.0138	1.01429	2.09091	-0.0462877213338176	34397	78465	34154
c2hy_0010101	c2hy_0070202	0.3758	0.392	0.9588	0.3377	-0.0371	0.0054	0.0071	0.0294	1.01429	3.97297	-0.0629891043441397	34397	78538	34186
c2hy_0010101	c2hy_0070301	-0.1877	0.4608	-0.4073	0.6838	-0.0127	0.0049	0.0071	0.0152	1.01429	2.375	-0.0223320740284294	34397	43845	20522
c2hy_0010101	c2hy_0070302	-0.1366	0.4968	-0.2751	0.7833	-0.0139	0.005	0.0071	0.013	1.01429	1.91176	-0.0281417690989343	34397	39997	17674
c2hy_0010101	c2hy_0070401	-0.5689	0.7011	-0.8114	0.4171	-0.0815	0.0058	0.0071	0.0081	1.01429	1.26562	-0.168843964583644	34397	39706	17524
c2hy_0010101	c2hy_0070501	0.1122	0.8437	0.133	0.8942	-0.0691	0.0053	0.0071	0.0047	1.01429	0.746032	-0.104813098086289	34397	73600	33577
c2hy_0010101	c2hy_0070601	0.2148	0.6638	0.3236	0.7462	-0.0253	0.0053	0.0071	0.0084	1.01429	1.12	-0.0398451483751338	34397	73768	33646
c2hy_0010101	c2hy_0070701	-0.7088	0.8083	-0.8769	0.3806	-0.0107	0.0054	0.0071	0.0086	1.01429	1.19444	-0.0128456902969494	34397	55465	25562
c2hy_0010101	c2hy_0090001	0.2088	0.5074	0.4116	0.6806	-0.0239	0.0049	0.0071	0.0136	1.01429	1.7	-0.0467726087432075	34397	46817	21681
c2hy_0010101	c2hy_0090101	NA	NA	NA	NA	NA	NA	0.0071	2e-04	1.01429	0.031746	NA	34397	47286	21917
c2hy_0010101	c2hy_0090201	NA	NA	NA	NA	-0.0018	0.005	0.0071	-0.0029	1.01429	-0.408451	NA	34397	50028	23172
c2hy_0010101	c2hy_0090401	-0.2408	1.0441	-0.2307	0.8176	5e-04	0.0049	0.0071	0.0027	1.01429	0.442623	0.00199304995629208	34397	46463	21517
c2hy_0010101	c2hy_0090601	0.8759	1.2104	0.7237	0.4693	0.002	0.0051	0.0071	0.0043	1.01429	0.632353	-0.00112498537996299	34397	46231	21433
c2hy_0010101	c2hy_0090801	NA	NA	NA	NA	NA	NA	0.0071	0.0021	1.01429	0.33871	NA	34397	47206	21871
c2hy_0010101	c2hy_0090901	0.0928	1.0545	0.088	0.9299	0.0153	0.0044	0.0071	0.0026	1.01429	0.440678	0.0259302271382622	34397	55200	25443
c2hy_0010101	c2hy_0091001	NA	NA	NA	NA	0.0143	0.0052	0.0071	-0.0023	1.01429	-0.359375	NA	34397	55312	25485
c2hy_0010101	c2hy_0091201	-0.1052	0.962	-0.1094	0.9129	-0.0173	0.0051	0.0071	0.0035	1.01429	0.564516	-0.0256692280192321	34397	72901	33246
c2hy_0010101	c2hy_0091301	-0.1526	0.4866	-0.3136	0.7538	-0.0835	0.0051	0.0071	0.0114	1.01429	1.96552	-0.124729003539984	34397	73913	33696
c2hy_0010101	c2hy_0091401	NA	NA	NA	NA	-0.0251	0.0049	0.0071	-0.0067	1.01429	-1.11667	NA	34397	73913	33696
c2hy_0010101	c2hy_0190001	-0.1912	0.5033	-0.3799	0.704	-0.1923	0.005	0.0071	0.0092	1.01429	1.29577	-0.288560812098825	34397	73913	33696
c2hy_0010101	c2hy_0200001	0.5119	0.3849	1.33	0.1835	-0.0835	0.005	0.0071	0.04	1.01429	5.19481	-0.136942044614538	34397	73765	33629
c2hy_0010101	c2hy_asq_acomu	0.1736	0.2463	0.7048	0.4809	0.0439	0.0053	0.0071	0.066	1.01429	7.02128	0.0630837783436349	34397	70178	33436
c2hy_0010101	c2hy_asq_bgm	0.0848	0.2677	0.3166	0.7515	0.0127	0.0058	0.0071	0.0652	1.01429	7.01075	0.0174765656669602	34397	70178	33436
c2hy_0010101	c2hy_asq_cfm	-0.2857	0.3445	-0.8294	0.4069	0.015	0.0053	0.0071	0.0357	1.01429	4.89041	0.0271742501152154	34397	70178	33436
c2hy_0010101	c2hy_asq_dproblem	0.0315	0.2719	0.1159	0.9078	0.0321	0.0057	0.0071	0.0588	1.01429	7.08434	0.0481272428250727	34397	70178	33436
c2hy_0010101	c2hy_asq_epersonal	0.2287	0.2515	0.9092	0.3633	0.0641	0.0052	0.0071	0.0734	1.01429	8.24719	0.0927555887876585	34397	70178	33436
c2hy_0010101	c2hy_asq_total	0.0738	0.2384	0.3097	0.7568	0.0446	0.0057	0.0071	0.0765	1.01429	8.89535	0.0681747547314506	34397	65763	31659
c2hy_0010101	c2hy_bmi	0.0233	0.1597	0.146	0.8839	0.0479	0.0058	0.0071	0.2398	1.01429	16.2027	0.0817205452417963	34397	65763	31659
c2hy_0010101	c2hy_psi_cf	-0.1633	0.3367	-0.485	0.6277	-0.0555	0.005	0.0071	0.0273	1.01429	4.33333	-0.0772957183827559	34397	68351	34397
c2hy_0010101	c2y_0030002_checked	-0.0578	0.1642	-0.3518	0.725	-0.0165	0.0058	0.0071	0.2606	1.01429	11.8455	-0.0242599806650009	34397	68212	34342
c2hy_0010101	c2y_0070301b	NA	NA	NA	NA	0.0055	0.0056	0.0071	-2e-04	1.01429	-0.0338983	NA	34397	65164	31570
c2hy_0010101	c2y_0080001_1	-0.2754	0.3829	-0.7192	0.472	-0.0373	0.0048	0.0071	0.0208	1.01429	3.25	-0.0532696946587814	34397	65376	31658
c2hy_0010101	c2y_0080001_2	0.0849	0.3397	0.2498	0.8028	0.0287	0.0047	0.0071	0.0219	1.01429	3.47619	0.0436797286689138	34397	62090	30073
c2hy_0010101	c2y_0090001b2	NA	NA	NA	NA	0.0054	0.005	0.0071	-0.008	1.01429	-1.37931	NA	34397	65163	31569
c2hy_0010101	c2y_0100001_2	0.3287	0.41	0.8018	0.4227	-0.005	0.0046	0.0071	0.0196	1.01429	2.9697	-0.011945270076144	34397	58660	28401
c2hy_0010101	c2y_0100001_3	0.6776	0.5113	1.3252	0.1851	-0.0121	0.0051	0.0071	0.0195	1.01429	2.70833	-0.0265067397292902	34397	64853	31434
c2hy_0010101	c2y_0100001_4	-0.0884	0.6146	-0.1438	0.8857	-0.0031	0.0054	0.0071	0.008	1.01429	1.25	-0.00402222476898293	34397	64855	31433
c2hy_0010101	c2y_0100501_3	0.1166	0.5767	0.2021	0.8398	-0.0189	0.0046	0.0071	0.0093	1.01429	1.55	-0.029589922126789	34397	64853	31432
c2hy_0010101	c2y_0102001_3	NA	NA	NA	NA	0.0049	0.0046	0.0071	-5e-04	1.01429	-0.0877193	NA	34397	64768	31389
c2hy_0010101	c2y_0103501_2	-0.1033	0.444	-0.2328	0.8159	-0.0174	0.0048	0.0071	0.0157	1.01429	2.34328	-0.025363438906567	34397	64769	31389
c2hy_0010101	c2y_0103501_3	NA	NA	NA	NA	NA	NA	0.0071	5e-04	1.01429	0.0833333	NA	34397	64768	31388
c2hy_0010101	c2y_0104001_2	0.0757	0.4363	0.1736	0.8622	0.0051	0.0052	0.0071	0.0185	1.01429	2.68116	0.00688030338870095	34397	64926	31465
c2hy_0010101	c2y_0104001_3	NA	NA	NA	NA	0.006	0.0049	0.0071	-0.0028	1.01429	-0.491228	NA	34397	65376	31658
c2hy_0010101	c2y_0104501_2	NA	NA	NA	NA	-0.0071	0.0048	0.0071	-0.009	1.01429	-1.55172	NA	34397	65376	31658
c2hy_0010101	c2y_0105001_2	-0.2303	0.3758	-0.6129	0.54	-0.0103	0.0049	0.0071	0.0227	1.01429	3.28986	-0.012712178628559	34397	65207	31581
c2hy_0010101	c2y_0105001_3	-0.1877	1.1224	-0.1673	0.8671	-0.0029	0.0049	0.0071	0.0027	1.01429	0.457627	-0.00355876994974117	34397	64930	31411
c2hy_0010101	c2y_asq_acomu	0.0759	0.2135	0.3557	0.7221	0.0586	0.0055	0.0071	0.0949	1.01429	10.4286	0.0887545953586303	34397	70178	33436
c2hy_0010101	c2y_asq_bgm	-0.1929	0.2388	-0.8079	0.4191	0.019	0.005	0.0071	0.0941	1.01429	11.6173	0.034695230625805	34397	70178	33436
c2hy_0010101	c2y_asq_cfm	-0.2864	0.3092	-0.9262	0.3543	0.027	0.0051	0.0071	0.0439	1.01429	5.55696	0.0464704000191329	34397	68774	32650
c2hy_0010101	c2y_asq_dproblem	-0.2164	0.336	-0.6439	0.5197	0.0059	0.0054	0.0071	0.0358	1.01429	4.36585	0.0127744548326504	34397	64065	30607
c2hy_0010101	c2y_asq_epersonal	0.2017	0.3386	0.5956	0.5515	0.0204	0.0051	0.0071	0.0352	1.01429	4.09302	0.0273691746587095	34397	70178	33436
c2hy_0010101	c2y_asq_total	-0.0664	0.2258	-0.2941	0.7687	0.0392	0.0055	0.0071	0.079	1.01429	8.97727	0.0632269899236572	34397	65763	31659
c2hy_0010101	c2y_bmi	-0.0927	0.1556	-0.5958	0.5513	0.0535	0.0058	0.0071	0.237	1.01429	16.4583	0.0967094516966266	34397	65763	31659
c2hy_0010101	c3hy_0010101	0.7245	0.2969	2.4405	0.0147	0.567	0.0061	0.0071	0.0138	1.01429	1.84	0.845360180385209	34397	71319	33286
c2hy_0010101	c3hy_0010201	1	0.8165	1.3321	0.1828	0.0635	0.0054	0.0071	0.0076	1.01429	1.11765	0.0871381434391878	34397	71319	33286
c2hy_0010101	c3hy_0010301	NA	NA	NA	NA	0.08	0.0048	0.0071	-0.0017	1.01429	-0.25	NA	34397	71319	33286
c2hy_0010101	c3hy_0030002	-0.0783	0.1366	-0.5734	0.5664	0.0076	0.0062	0.0071	0.3623	1.01429	15.417	0.0192026890680421	34397	71319	33286
c2hy_0010101	c3hy_0080102	NA	NA	NA	NA	-0.0727	0.0051	0.0071	-0.0055	1.01429	-0.916667	NA	34397	70819	33053
c2hy_0010101	c3hy_0081001	0.1338	1.0655	0.1256	0.9001	0.1233	0.0052	0.0071	0.0024	1.01429	0.393443	0.183790906118144	34397	71319	33286
c2hy_0010101	c3hy_0082002	0.0754	0.4176	0.1805	0.8567	-0.0208	0.0047	0.0071	0.0305	1.01429	2.52066	-0.0328492986818987	34397	70346	32878
c2hy_0010101	c3hy_0083001	NA	NA	NA	NA	NA	NA	0.0071	0.001	1.01429	0.140845	NA	34397	61764	29387
c2hy_0010101	c3hy_0083002	-0.2767	0.7467	-0.3706	0.711	0.0264	0.0045	0.0071	0.0055	1.01429	0.808824	0.0413972656556712	34397	70697	33036
c2hy_0010101	c3hy_0084001	0.382	1.5729	0.2429	0.8081	-0.072	0.0052	0.0071	0.0021	1.01429	0.304348	-0.109319980745462	34397	71057	33161
c2hy_0010101	c3hy_0085001	0.4915	0.9478	0.5186	0.6041	-0.0595	0.005	0.0071	0.0049	1.01429	0.671233	-0.0922577376062867	34397	71027	33117
c2hy_0010101	c3hy_0086001	0.6699	0.8854	0.7566	0.4493	-0.026	0.005	0.0071	0.006	1.01429	0.895522	-0.0435041035378143	34397	70663	32997
c2hy_0010101	c3hy_0087001	0.1137	0.5384	0.2112	0.8327	-0.0182	0.0051	0.0071	0.0123	1.01429	1.75714	-0.0280784650007654	34397	70178	33436
c2hy_0010101	c3hy_0090001	0.4626	1.3273	0.3485	0.7275	0.0059	0.0048	0.0071	0.0029	1.01429	0.367089	0.00660351721835157	34397	70178	33436
c2hy_0010101	c3hy_0090101	-1	4.2187	-0.2655	0.7906	0.0099	0.0051	0.0071	0.0014	1.01429	0.233333	0.018155937003184	34397	70178	33436
c2hy_0010101	c3hy_0090201	NA	NA	NA	NA	NA	NA	0.0071	7e-04	1.01429	0.111111	NA	34397	70178	33436
c2hy_0010101	c3hy_0090401	1	2.0168	0.6694	0.5033	0.0031	0.0047	0.0071	0.0036	1.01429	0.514286	-0.00226817102044196	34397	69759	33238
c2hy_0010101	c3hy_0090601	0.7222	1.0137	0.7125	0.4762	0.0092	0.0047	0.0071	0.0053	1.01429	0.815385	0.00917010986363026	34397	69805	33286
c2hy_0010101	c3hy_0090801	0.0732	0.6186	0.1183	0.9058	0.0054	0.0049	0.0071	0.0075	1.01429	1.31579	0.0074603387710031	34397	69967	33364
c2hy_0010101	c3hy_0091001	-0.2892	0.5316	-0.544	0.5864	0.0092	0.0051	0.0071	0.0112	1.01429	1.72308	0.0162589663090539	34397	69918	33343
c2hy_0010101	c3hy_0091201	NA	NA	NA	NA	0.0134	0.0046	0.0071	-0.013	1.01429	-2.03125	NA	34397	69960	33349
c2hy_0010101	c3hy_0091401	NA	NA	NA	NA	-0.0245	0.0052	0.0071	-0.0012	1.01429	-0.196721	NA	34397	70072	33387
c2hy_0010101	c3hy_asq_acomu	0.0379	0.3056	0.1241	0.9012	0.041	0.0056	0.0071	0.0435	1.01429	5.50633	0.0586633816196916	34397	68198	34335
c2hy_0010101	c3hy_asq_bgm	-0.2058	0.2781	-0.74	0.4593	0.0314	0.0051	0.0071	0.0563	1.01429	7.40789	0.0500168959688881	34397	68202	34330
c2hy_0010101	c3hy_asq_cfm	-0.2922	0.3045	-0.9594	0.3373	0.033	0.005	0.0071	0.0529	1.01429	6.78205	0.0552807981807193	34397	64404	32396
c2hy_0010101	c3hy_asq_dproblem	0.1625	0.3275	0.4962	0.6197	0.0205	0.0057	0.0071	0.0431	1.01429	5.4557	0.0272315462644137	34397	67114	33518
c2hy_0010101	c3hy_asq_epersonal	0.0588	0.2921	0.2013	0.8405	0.0479	0.0048	0.0071	0.0429	1.01429	4.98837	0.0695343395133301	34397	66949	33405
c2hy_0010101	c3hy_asq_total	-0.1435	0.2642	-0.5432	0.587	0.0503	0.0056	0.0071	0.0646	1.01429	8.17722	0.0815987546566933	34397	65763	31659
c2hy_0010101	c3hy_bmi	0.0112	0.155	0.0725	0.9422	0.0163	0.0058	0.0071	0.2701	1.01429	16.3697	0.0281883796242203	34397	65763	31659
c2hy_0010101	c3hy_psi_cf	-0.0722	0.3146	-0.2296	0.8184	-0.0438	0.005	0.0071	0.0334	1.01429	4.07317	-0.0618896868618662	34397	68351	34397
c2hy_0010101	c3y_0010101	0.8456	0.3092	2.7346	0.0062	0.6085	0.0064	0.0071	0.0108	1.01429	1.61194	0.911301225280046	34397	73913	33696
c2hy_0010101	c3y_0010201	NA	NA	NA	NA	NA	NA	0.0071	9e-04	1.01429	0.130435	NA	34397	73913	33696
c2hy_0010101	c3y_0010301	0.5719	2.122	0.2695	0.7875	0.0851	0.0053	0.0071	0.0018	1.01429	0.26087	0.125858090917464	34397	73913	33696
c2hy_0010101	c3y_0030002_checked	-0.086	0.1438	-0.5981	0.5498	-0.0022	0.0064	0.0071	0.3134	1.01429	14.3105	0.00115383922811414	34397	68169	34320
c2hy_0010101	c3y_0040001_1	-0.1738	0.6699	-0.2595	0.7953	0.0158	0.0052	0.0071	0.0083	1.01429	1.22059	0.0275201960178168	34397	58162	27208
c2hy_0010101	c3y_0040001_2	-0.0065	0.5653	-0.0114	0.9909	-0.0123	0.0051	0.0071	0.0111	1.01429	1.65672	-0.0204289525231777	34397	57865	27031
c2hy_0010101	c3y_0050001_1	0.0082	0.372	0.022	0.9824	-4e-04	0.005	0.0071	0.022	1.01429	3.18841	-0.000773174995101557	34397	57966	27086
c2hy_0010101	c3y_0050001_2	-0.4508	0.6811	-0.6619	0.5081	0.0036	0.0053	0.0071	0.0089	1.01429	1.28986	0.00905440516293456	34397	65178	31575
c2hy_0010101	c3y_0050001_3	0.0031	0.2499	0.0125	0.9901	0.0025	0.0046	0.0071	0.0435	1.01429	6.30435	0.00378975788545287	34397	65276	31609
c2hy_0010101	c3y_0060001	1	0.817	1.5894	0.112	0.0242	0.0053	0.0071	0.0141	1.01429	1.98592	0.0234682017130859	34397	73913	33696
c2hy_0010101	c3y_0082101	-0.3151	0.3268	-0.9642	0.335	0.0053	0.0061	0.0071	0.0477	1.01429	5.54651	0.0141194690665884	34397	73913	33696
c2hy_0010101	c3y_0082102	-0.2638	0.3014	-0.8754	0.3814	0.0044	0.0062	0.0071	0.0549	1.01429	6.16854	0.0121732685173272	34397	73913	33696
c2hy_0010101	c3y_0091001	0.1789	0.3341	0.5353	0.5924	0.023	0.0053	0.0071	0.0302	1.01429	3.51163	0.0324036584153337	34397	73913	33696
c2hy_0010101	c3y_0091101	0.6047	0.4179	1.447	0.1479	-0.0063	0.005	0.0071	0.0405	1.01429	4.55056	-0.0201640681046985	34397	73913	33696
c2hy_0010101	c3y_0091201	-0.2254	0.3207	-0.7028	0.4822	0.001	0.0052	0.0071	0.0365	1.01429	4.29412	0.00525004304660282	34397	72761	33208
c2hy_0010101	c3y_0091301	NA	NA	NA	NA	NA	NA	0.0071	0.0013	1.01429	0.19403	NA	34397	73913	33696
c2hy_0010101	c3y_0091401	0.3269	0.5437	0.6012	0.5477	-0.0034	0.0049	0.0071	0.0113	1.01429	1.66176	-0.00809022796852449	34397	73913	33696
c2hy_0010101	c3y_0091501	0.0321	0.5275	0.0609	0.9515	0.0108	0.0051	0.0071	0.0102	1.01429	1.47826	0.0160263978317732	34397	73913	33696
c2hy_0010101	c3y_0092801	NA	NA	NA	NA	0.0276	0.0048	0.0071	-0.0066	1.01429	-0.985075	NA	34397	73913	33696
c2hy_0010101	c3y_0092901	0.4045	1.0679	0.3788	0.7048	0.0197	0.0053	0.0071	0.0044	1.01429	0.733333	0.0273752878722029	34397	73913	33696
c2hy_0010101	c3y_0093001	0.344	0.7165	0.4801	0.6311	0.0217	0.0042	0.0071	0.0063	1.01429	0.969231	0.0303743013151597	34397	73913	33696
c2hy_0010101	c3y_0093401	NA	NA	NA	NA	0.0288	0.005	0.0071	-0.0078	1.01429	-1.2381	NA	34397	73913	33696
c2hy_0010101	c3y_0094701	NA	NA	NA	NA	-4e-04	0.0049	0.0071	-0.0024	1.01429	-0.428571	NA	34397	73913	33696
c2hy_0010101	c3y_0095301	0.1002	0.6993	0.1433	0.886	0.0107	0.0043	0.0071	0.0063	1.01429	1.05	0.0154621848478401	34397	73679	33606
c2hy_0010101	c3y_0095401	0.9041	1.1956	0.7562	0.4495	0.0025	0.0048	0.0071	0.0044	1.01429	0.6875	-0.00130852334533481	34397	73406	33479
c2hy_0010101	c3y_0100101	0.6436	0.8194	0.7855	0.4322	0.0263	0.0051	0.0071	0.0062	1.01429	0.861111	0.0354353000552051	34397	73369	33474
c2hy_0010101	c3y_0100102	0.4101	0.6611	0.6203	0.535	0.0069	0.005	0.0071	0.0087	1.01429	1.19178	0.00719369765201017	34397	73310	33445
c2hy_0010101	c3y_0100201	0.0236	1.757	0.0135	0.9893	-0.0161	0.005	0.0071	0.0014	1.01429	0.2	-0.0243904738952283	34397	73011	33323
c2hy_0010101	c3y_0100301b	-0.8446	1.288	-0.6557	0.512	-0.0035	0.0055	0.0071	0.0041	1.01429	0.554054	-0.000718211615078035	34397	64642	31310
c2hy_0010101	c3y_0110001_3	0.126	0.3908	0.3223	0.7472	-0.0058	0.0051	0.0071	0.0212	1.01429	2.90411	-0.0103960171297006	34397	65158	31551
c2hy_0010101	c3y_0110101	0.3719	0.3089	1.2038	0.2287	-4e-04	0.0051	0.0071	0.0383	1.01429	5.17568	-0.00688920075434955	34397	73629	33594
c2hy_0010101	c3y_0110201	0.8412	0.6094	1.3803	0.1675	-0.0096	0.005	0.0071	0.0182	1.01429	2.56338	-0.0242927273228087	34397	73224	33405
c2hy_0010101	c3y_0110301	0.9068	0.6417	1.4131	0.1576	-0.0106	0.0054	0.0071	0.0184	1.01429	2.48649	-0.0266129396307595	34397	73371	33473
c2hy_0010101	c3y_0110501_3	1	2.0273	0.5116	0.6089	-0.0151	0.0045	0.0071	0.0021	1.01429	0.368421	-0.026766669528981	34397	65225	31594
c2hy_0010101	c3y_0110601	0.1731	0.4348	0.3981	0.6906	-0.0117	0.0047	0.0071	0.0151	1.01429	2.09722	-0.0196103043143149	34397	73012	33314
c2hy_0010101	c3y_0110701	0.5874	0.5776	1.0169	0.3092	-0.0164	0.0048	0.0071	0.0103	1.01429	1.51471	-0.030457190192422	34397	69911	31953
c2hy_0010101	c3y_0110801	0.8182	0.9878	0.8283	0.4075	-0.017	0.0045	0.0071	0.0044	1.01429	0.666667	-0.0306148515565595	34397	71276	32543
c2hy_0010101	c3y_0112001_3	NA	NA	NA	NA	-0.0067	0.0046	0.0071	-0.0015	1.01429	-0.254237	NA	34397	65006	31485
c2hy_0010101	c3y_0113501_2	0.7376	1.0097	0.7305	0.4651	-0.0116	0.0047	0.0071	0.0043	1.01429	0.661538	-0.0216749357627134	34397	64549	31277
c2hy_0010101	c3y_0113501_3	NA	NA	NA	NA	-0.0029	0.0052	0.0071	-0.0015	1.01429	-0.217391	NA	34397	64521	31264
c2hy_0010101	c3y_0114001_2	0.0261	0.9208	0.0284	0.9774	0.0031	0.0057	0.0071	0.0042	1.01429	0.591549	0.00453924221299431	34397	65089	31503
c2hy_0010101	c3y_0114001_3	NA	NA	NA	NA	-0.0042	0.0049	0.0071	-0.0047	1.01429	-0.783333	NA	34397	65141	31539
c2hy_0010101	c3y_0114501_2	NA	NA	NA	NA	-0.0193	0.0049	0.0071	-0.0038	1.01429	-0.666667	NA	34397	64938	31456
c2hy_0010101	c3y_0115001_2	0.1123	0.4667	0.2407	0.8098	-0.0126	0.0056	0.0071	0.0175	1.01429	2.46479	-0.0204496820120132	34397	64929	31429
c2hy_0010101	c3y_0115001_3	1	3.0874	0.3604	0.7185	-0.0015	0.0048	0.0071	0.0016	1.01429	0.231884	-0.00607452194554522	34397	62797	30340
c2hy_0010101	c3y_0116001	-0.1353	0.5878	-0.2301	0.818	-0.0123	0.0048	0.0071	0.0083	1.01429	1.53704	-0.0202795350954382	34397	56592	25644
c2hy_0010101	c3y_0116101	NA	NA	NA	NA	-0.0144	0.0049	0.0071	-0.0068	1.01429	-1.0625	NA	34397	73388	33483
c2hy_0010101	c3y_0116102	-0.4363	0.5949	-0.7335	0.4633	-0.0018	0.0046	0.0071	0.0096	1.01429	1.43284	0.000916216529866876	34397	73913	33696
c2hy_0010101	c3y_0120001	-0.1376	0.2948	-0.4666	0.6408	0.0427	0.005	0.0071	0.0525	1.01429	5.41237	0.0686150517829166	34397	73913	33696
c2hy_0010101	c3y_0130001	0.0657	0.2888	0.2274	0.8201	0.0221	0.0045	0.0071	0.0375	1.01429	4.03226	0.0327317809180973	34397	73913	33696
c2hy_0010101	c3y_0130101	0.188	0.281	0.6692	0.5033	0.021	0.0049	0.0071	0.0494	1.01429	4.94	0.0287211217297547	34397	73913	33696
c2hy_0010101	c3y_0130201	0.0229	0.3279	0.07	0.9442	0.021	0.0046	0.0071	0.0303	1.01429	3.06061	0.0316827715556896	34397	73913	33696
c2hy_0010101	c3y_0130301	-0.2671	0.7505	-0.3559	0.7219	0.0127	0.005	0.0071	0.0068	1.01429	0.957746	0.0210059500364932	34397	73913	33696
c2hy_0010101	c3y_0140001	0.0057	0.3028	0.0188	0.985	0.0187	0.005	0.0071	0.037	1.01429	4.5122	0.0285221217255288	34397	73913	33696
c2hy_0010101	c3y_0150001	0.3475	0.5218	0.6659	0.5055	0.0106	0.0049	0.0071	0.013	1.01429	1.9697	0.0128481423410891	34397	71709	32785
c2hy_0010101	c3y_0160001	1	1.0292	1.0576	0.2903	0.0056	0.0051	0.0071	0.0064	1.01429	0.914286	0.00105971683270963	34397	73656	33596
c2hy_0010101	c3y_0170001	0.5705	0.3767	1.5146	0.1299	-0.0047	0.0052	0.0071	0.0523	1.01429	5.50526	-0.0185833011959257	34397	73913	33696
c2hy_0010101	c3y_0180001	0.4526	0.3483	1.2993	0.1938	-9e-04	0.005	0.0071	0.0483	1.01429	4.97938	-0.0100075506268291	34397	73913	33696
c2hy_0010101	c3y_0180101	0.4652	0.3457	1.3456	0.1784	-0.0049	0.0049	0.0071	0.0516	1.01429	5.54839	-0.0167317910707964	34397	73913	33696
c2hy_0010101	c3y_0180401	0.1781	0.4243	0.4198	0.6746	-0.0136	0.0048	0.0071	0.0188	1.01429	2.57534	-0.0226270109102842	34397	70862	33115
c2hy_0010101	c3y_0190001	-0.3659	0.3413	-1.072	0.2837	6.5138e-05	0.0049	0.0071	0.0383	1.01429	3.94845	0.00627410638983856	34397	70902	33128
c2hy_0010101	c3y_0200001	0.0295	0.2363	0.1248	0.9006	0.0137	0.0052	0.0071	0.0633	1.01429	6.52577	0.0205278469466998	34397	70984	33148
c2hy_0010101	c3y_0210001	0.5455	0.5779	0.9439	0.3452	0.0105	0.0051	0.0071	0.0101	1.01429	1.48529	0.0111317554320727	34397	70954	33134
c2hy_0010101	c3y_0220001	0.3983	0.5942	0.6703	0.5027	0.0091	0.0051	0.0071	0.0091	1.01429	1.35821	0.0144435489962485	34397	33377	17591
c2hy_0010101	c3y_0220101	-0.3183	0.5182	-0.6143	0.539	0.0055	0.0048	0.0071	0.0133	1.01429	1.84722	0.0114466845924351	34397	70204	32813
c2hy_0010101	c3y_0220201	0.7313	0.9187	0.796	0.426	0.0247	0.005	0.0071	0.0047	1.01429	0.723077	0.0327588274883605	34397	71075	33196
c2hy_0010101	c3y_0220202	1	5.0971	0.2178	0.8276	0.0236	0.0051	0.0071	0.0014	1.01429	0.215385	0.031835722504792	34397	70887	33106
c2hy_0010101	c3y_0220203	-0.1161	0.8405	-0.1381	0.8902	0.0145	0.0051	0.0071	0.0044	1.01429	0.733333	0.022414804495251	34397	70804	33072
c2hy_0010101	c3y_0220204	NA	NA	NA	NA	0.0151	0.0049	0.0071	-2e-04	1.01429	-0.03125	NA	34397	70894	33117
c2hy_0010101	c3y_0220205	NA	NA	NA	NA	NA	NA	0.0071	8e-04	1.01429	0.115942	NA	34397	70705	33008
c2hy_0010101	c3y_0220206	0.626	1.3393	0.4674	0.6402	0.0065	0.0049	0.0071	0.0024	1.01429	0.363636	0.007154808218952	34397	70761	33043
c2hy_0010101	c3y_0220207	NA	NA	NA	NA	NA	NA	0.0071	6e-04	1.01429	0.101695	NA	34397	70928	33115
c2hy_0010101	c3y_0220208	NA	NA	NA	NA	0.0107	0.0052	0.0071	-0.0032	1.01429	-0.533333	NA	34397	70926	33124
c2hy_0010101	c3y_0220209	0.0762	0.4485	0.1699	0.8651	0.0053	0.0047	0.0071	0.0158	1.01429	2.46875	0.00719058333484676	34397	70733	33028
c2hy_0010101	c3y_0220210	0.9833	1.8138	0.5421	0.5877	0.0082	0.0051	0.0071	0.0023	1.01429	0.370968	0.00834492135486981	34397	70303	32839
c2hy_0010101	c3y_0220211	NA	NA	NA	NA	0.0154	0.005	0.0071	-0.003	1.01429	-0.517241	NA	34397	69835	32639
c2hy_0010101	c3y_0220212	NA	NA	NA	NA	0.0134	0.005	0.0071	-0.0047	1.01429	-0.746032	NA	34397	69963	32684
c2hy_0010101	c3y_0230001	-0.1535	0.6802	-0.2257	0.8214	-0.0051	0.0048	0.0071	0.0066	1.01429	1.1	-0.00663990844521056	34397	70084	32753
c2hy_0010101	c3y_0240001	-0.029	0.3425	-0.0846	0.9325	0.0285	0.0051	0.0071	0.031	1.01429	4.49275	0.0437917582779264	34397	70830	33081
c2hy_0010101	c3y_0250001	-0.2506	0.4944	-0.5068	0.6123	0.0402	0.0052	0.0071	0.0162	1.01429	2.38235	0.0634533013385014	34397	70695	33025
c2hy_0010101	c3y_0260001	-0.1152	0.3435	-0.3355	0.7372	-5e-04	0.0046	0.0071	0.0292	1.01429	4.17143	0.000925655777812305	34397	70089	32737
c2hy_0010101	c3y_0270101	-0.0264	0.4233	-0.0623	0.9503	-0.0025	0.0052	0.0071	0.0156	1.01429	2.32836	-0.00349486202835046	34397	70710	33028
c2hy_0010101	c3y_0270201	1	1.9991	0.9893	0.3225	0.0027	0.0052	0.0071	0.0052	1.01429	0.732394	-0.00803110035410011	34397	70615	32982
c2hy_0010101	c3y_0270301	-0.2954	0.602	-0.4907	0.6236	-0.0039	0.0051	0.0071	0.01	1.01429	1.53846	-0.0033613313247017	34397	70773	33053
c2hy_0010101	c3y_0270401	-0.035	0.3272	-0.107	0.9148	0.007	0.0056	0.0071	0.0359	1.01429	4.72368	0.0112446022703268	34397	70889	33100
c2hy_0010101	c3y_0270501	-0.0186	0.394	-0.0472	0.9623	0.0022	0.0053	0.0071	0.0215	1.01429	3.02817	0.00356524189998511	34397	70839	33065
c2hy_0010101	c3y_0270601	NA	NA	NA	NA	0.009	0.0053	0.0071	-0.0051	1.01429	-0.822581	NA	34397	70610	32979
c2hy_0010101	c3y_0280101	-0.4663	0.4807	-0.9702	0.332	-0.0542	0.005	0.0071	0.0197	1.01429	2.9403	-0.0763782874514811	34397	70903	33099
c2hy_0010101	c3y_0280201b	-1	1.255	-0.8842	0.3766	-0.0175	0.005	0.0071	0.0051	1.01429	0.689189	-0.0196813112273284	34397	65201	31585
c2hy_0010101	c3y_0280301b	NA	NA	NA	NA	-0.0317	0.005	0.0071	-0.0041	1.01429	-0.602941	NA	34397	63328	30189
c2hy_0010101	c3y_0280501b	-0.9429	0.8426	-1.1191	0.2631	-0.0218	0.0047	0.0071	0.0089	1.01429	1.27143	-0.0254540448500257	34397	64852	31443
c2hy_0010101	c3y_0280601b	-0.8406	0.9133	-0.9204	0.3574	-0.0242	0.0045	0.0071	0.0065	1.01429	0.866667	-0.0309099924364723	34397	65500	31548
c2hy_0010101	c3y_0280901b	NA	NA	NA	NA	-0.039	0.0051	0.0071	-0.0038	1.01429	-0.520548	NA	34397	65121	31545
c2hy_0010101	c3y_0290001	0.0395	0.4284	0.0922	0.9265	0.0416	0.0046	0.0071	0.0146	1.01429	2.08571	0.0624889159183872	34397	70580	32947
c2hy_0010101	c3y_0300001	0.5094	0.5244	0.9714	0.3313	0.0456	0.0048	0.0071	0.0111	1.01429	1.68182	0.0641070773328706	34397	70875	33088
c2hy_0010101	c3y_0300002	0.4094	0.5176	0.7908	0.429	0.0449	0.005	0.0071	0.0142	1.01429	1.97222	0.0635676352671406	34397	70806	33072
c2hy_0010101	c3y_0300101	0.569	0.4411	1.2899	0.1971	0.0456	0.0051	0.0071	0.0207	1.01429	3.04412	0.0619178297862667	34397	71000	33162
c2hy_0010101	c3y_0300201	0.2594	0.4947	0.5244	0.6	-0.0341	0.0053	0.0071	0.0152	1.01429	2.23529	-0.0540959661522318	34397	71029	33181
c2hy_0010101	c3y_0310001	0.633	0.6349	0.997	0.3188	-0.0137	0.005	0.0071	0.0107	1.01429	1.78333	-0.0262518630224879	34397	70444	32895
c2hy_0010101	c3y_0320001	-0.8077	0.9311	-0.8675	0.3857	0.0153	0.0048	0.0071	0.0059	1.01429	0.893939	0.0283418414702797	34397	70238	32797
c2hy_0010101	c3y_0330001	0.3184	0.6286	0.5065	0.6125	0.0297	0.0054	0.0071	0.0077	1.01429	1.22222	0.0421888940756886	34397	71187	33227
c2hy_0010101	c3y_0350001	-0.532	0.6862	-0.7753	0.4382	0.1761	0.0052	0.0071	0.0107	1.01429	1.62121	0.269067911149716	34397	71319	33286
c2hy_0010101	c3y_0420001	-0.1647	0.7071	-0.2329	0.8159	-0.1596	0.0054	0.0071	0.005	1.01429	0.78125	-0.237942275537792	34397	71319	33286
c2hy_0010101	c3y_0430001	0.6978	0.4628	1.5076	0.1317	-0.065	0.0052	0.0071	0.0375	1.01429	5.13699	-0.110584865906035	34397	71319	33286
c2hy_0010101	c3y_0450001	0.051	0.2861	0.1783	0.8585	-0.0251	0.0046	0.0071	0.0413	1.01429	5.36364	-0.0391759086030721	34397	71319	33286
c2hy_0010101	c3y_0460101	0.275	0.3647	0.7541	0.4508	-0.0188	0.0051	0.0071	0.0315	1.01429	3.98734	-0.0327208975399486	34397	71319	33286
c2hy_0010101	c3y_0460401	NA	NA	NA	NA	NA	NA	0.0071	0.0015	1.01429	0.227273	NA	34397	71319	33286
c2hy_0010101	c3y_0490001	NA	NA	NA	NA	-0.0037	0.0052	0.0071	-0.0032	1.01429	-0.52459	NA	34397	71319	33286
c2hy_0010101	c3y_0500001	NA	NA	NA	NA	NA	NA	0.0071	0.0013	1.01429	0.203125	NA	34397	71319	33286
c2hy_0010101	c3y_0510001	NA	NA	NA	NA	-5e-04	0.0051	0.0071	-0.0015	1.01429	-0.234375	NA	34397	71319	33286
c2hy_0010101	c3y_0510002	1	0.8914	1.3508	0.1768	0.0121	0.0051	0.0071	0.0094	1.01429	1.44615	0.00823666604342952	34397	71319	33286
c2hy_0010101	c3y_0510003	NA	NA	NA	NA	0.0196	0.0047	0.0071	-0.0024	1.01429	-0.358209	NA	34397	63050	30152
c2hy_0010101	c3y_0510004	0.5154	0.4776	1.0791	0.2805	0.0238	0.0051	0.0071	0.0182	1.01429	2.8	0.0320033100168936	34397	62212	29393
c2hy_0010101	c3y_0520001	-0.7176	0.7782	-0.9221	0.3565	0.0119	0.0048	0.0071	0.0072	1.01429	1.01408	0.0241361230169669	34397	61296	29014
c2hy_0010101	c3y_0520101	-0.5634	0.6959	-0.8096	0.4182	0.0131	0.0047	0.0071	0.0076	1.01429	1.11765	0.0238062975811658	34397	71319	33286
c2hy_0010101	c3y_0520201	NA	NA	NA	NA	0.013	0.0054	0.0071	-0.0021	1.01429	-0.318182	NA	34397	71319	33286
c2hy_0010101	c3y_0530001	-0.3306	0.587	-0.5633	0.5732	-0.0216	0.0048	0.0071	0.01	1.01429	1.36986	-0.0296081752269035	34397	71319	33286
c2hy_0010101	c3y_0530002	-0.828	0.6115	-1.3541	0.1757	0.0086	0.0048	0.0071	0.0168	1.01429	2.33333	0.0221041938354125	34397	71319	33286
c2hy_0010101	c3y_0530003	NA	NA	NA	NA	0.0117	0.0048	0.0071	-0.0034	1.01429	-0.576271	NA	34397	71319	33286
c2hy_0010101	c3y_0530004	NA	NA	NA	NA	0.0191	0.0046	0.0071	-0.0013	1.01429	-0.191176	NA	34397	71319	33286
c2hy_0010101	c3y_0540001	NA	NA	NA	NA	-0.0051	0.0052	0.0071	-0.006	1.01429	-0.952381	NA	34397	71319	33286
c2hy_0010101	c3y_0540002	NA	NA	NA	NA	0.0309	0.0051	0.0071	-0.0151	1.01429	-2.35938	NA	34397	71319	33286
c2hy_0010101	c3y_0540003	0.2695	0.607	0.4439	0.6571	-0.0021	0.0049	0.0071	0.0086	1.01429	1.22857	-0.00527207271768317	34397	71319	33286
c2hy_0010101	c3y_0540004	0.0982	0.3753	0.2617	0.7935	-0.0357	0.0051	0.0071	0.0227	1.01429	3.28986	-0.0551921433753618	34397	71319	33286
c2hy_0010101	c3y_0550001	1	1.1913	1.0329	0.3017	-2e-04	0.0045	0.0071	0.0055	1.01429	0.808824	-0.0080370040955913	34397	71319	33286
c2hy_0010101	c3y_0560001	1	5.5136	0.3365	0.7365	-0.0109	0.0048	0.0071	0.0019	1.01429	0.287879	-0.0231368811802412	34397	71319	33286
c2hy_0010101	c3y_0570001	0.0334	0.4932	0.0676	0.9461	-0.0117	0.0052	0.0071	0.0135	1.01429	2.01493	-0.018162263939321	34397	68796	32250
c2hy_0010101	c3y_0570002	-0.9015	1.0603	-0.8503	0.3952	0.0031	0.0047	0.0071	0.0049	1.01429	0.742424	0.00999005084126747	34397	71319	33286
c2hy_0010101	c3y_0570003	0.3658	0.8533	0.4287	0.6682	0.0014	0.0049	0.0071	0.0045	1.01429	0.681818	1.56227562945106e-05	34397	71319	33286
c2hy_0010101	c3y_0570004	-0.0157	0.4252	-0.037	0.9705	-0.031	0.0044	0.0071	0.0158	1.01429	2.32353	-0.0464943450115225	34397	71319	33286
c2hy_0010101	c3y_0580001	0.4517	0.5717	0.7902	0.4294	-5.1046e-05	0.0053	0.0071	0.0167	1.01429	1.19286	-0.005054720915173	34397	71319	33286
c2hy_0010101	c3y_0580002	-0.1953	0.552	-0.3538	0.7235	0.0013	0.0049	0.0071	0.0096	1.01429	1.35211	0.00357663910736469	34397	71319	33286
c2hy_0010101	c3y_0580003	-0.2522	0.6485	-0.3889	0.6974	-0.0184	0.0048	0.0071	0.0062	1.01429	0.911765	-0.0258779019470199	34397	71319	33286
c2hy_0010101	c3y_0580004	-1	0.6839	-1.5945	0.1108	-0.0131	0.0056	0.0071	0.0144	1.01429	1.89474	-0.00855832669351496	34397	71319	33286
c2hy_0010101	c3y_0590001	0.7643	0.6299	1.2133	0.225	-0.014	0.0048	0.0071	0.0118	1.01429	1.66197	-0.0280932269908149	34397	71319	33286
c2hy_0010101	c3y_0590002	-0.0454	0.5315	-0.0853	0.932	-0.0136	0.005	0.0071	0.0108	1.01429	1.61194	-0.020018368094672	34397	71319	33286
c2hy_0010101	c3y_0590003	-0.8667	1.2248	-0.7076	0.4792	4e-04	0.0054	0.0071	0.0067	1.01429	0.848101	0.00661858341725842	34397	71319	33286
c2hy_0010101	c3y_0590004	-0.1967	0.9302	-0.2115	0.8325	-0.0103	0.0049	0.0071	0.0048	1.01429	0.648649	-0.0142629193870066	34397	71319	33286
c2hy_0010101	c3y_0590005	0.5671	0.6523	0.8694	0.3846	-0.0276	0.0048	0.0071	0.0082	1.01429	1.28125	-0.0457456951952757	34397	71319	33286
c2hy_0010101	c3y_0590006	NA	NA	NA	NA	0.0135	0.0046	0.0071	-0.0119	1.01429	-2.01695	NA	34397	71319	33286
c2hy_0010101	c3y_0590007	0.4538	0.6347	0.715	0.4746	0.01	0.0049	0.0071	0.0083	1.01429	1.22059	0.0114847430732301	34397	71319	33286
c2hy_0010101	c3y_0600101_1	NA	NA	NA	NA	-0.0047	0.0049	0.0071	-0.01	1.01429	-1.5625	NA	34397	65376	31658
c2hy_0010101	c3y_0600101_2	NA	NA	NA	NA	NA	NA	0.0071	0.001	1.01429	0.15625	NA	34397	65376	31658
c2hy_0010101	c3y_0600101_3	NA	NA	NA	NA	0.009	0.0045	0.0071	-0.0012	1.01429	-0.181818	NA	34397	65376	31658
c2hy_0010101	c3y_0600101_4	NA	NA	NA	NA	0.0018	0.005	0.0071	-0.0052	1.01429	-0.787879	NA	34397	65376	31658
c2hy_0010101	c3y_0600201	-0.3026	0.5561	-0.5441	0.5864	-0.0026	0.0051	0.0071	0.0099	1.01429	1.54688	-0.00134323211733537	34397	71319	33286
c2hy_0010101	c3y_0600202	NA	NA	NA	NA	-0.002	0.0051	0.0071	-0.0015	1.01429	-0.245902	NA	34397	71319	33286
c2hy_0010101	c3y_0600301	NA	NA	NA	NA	-0.0057	0.0052	0.0071	-0.004	1.01429	-0.625	NA	34397	71319	33286
c2hy_0010101	c3y_0610001	-0.2279	0.5993	-0.3803	0.7037	0.0042	0.0049	0.0071	0.0086	1.01429	1.34375	0.0080939473370491	34397	71319	33286
c2hy_0010101	c3y_0611001	-0.1096	0.5907	-0.1855	0.8528	0.0025	0.005	0.0071	0.0081	1.01429	1.15714	0.00458599555863347	34397	71319	33286
c2hy_0010101	c3y_0611101	-1	2.0907	-0.6276	0.5303	0.0044	0.005	0.0071	0.0025	1.01429	0.396825	0.0121338469423419	34397	71319	33286
c2hy_0010101	c3y_0611201	NA	NA	NA	NA	NA	NA	0.0071	9e-04	1.01429	0.125	NA	34397	71319	33286
c2hy_0010101	c3y_0611301	-0.1418	0.4947	-0.2867	0.7743	0.0068	0.0049	0.0071	0.0124	1.01429	1.96825	0.011585874296667	34397	70932	33117
c2hy_0010101	c3y_0611401	-1	1.0883	-1.0372	0.2997	0.0104	0.0052	0.0071	0.0054	1.01429	0.857143	0.0226304859449687	34397	71021	33164
c2hy_0010101	c3y_0611501	-0.7304	1.1409	-0.6402	0.5221	0.0051	0.0051	0.0071	0.0038	1.01429	0.584615	0.0114719694895399	34397	70753	33037
c2hy_0010101	c3y_0611601	NA	NA	NA	NA	-0.0059	0.0052	0.0071	-0.0069	1.01429	-1.1129	NA	34397	70787	33051
c2hy_0010101	c3y_0620001	-0.2528	0.6291	-0.4018	0.6879	-0.0076	0.0054	0.0071	0.0089	1.01429	1.36923	-0.00941377770223656	34397	70749	33038
c2hy_0010101	c3y_0620101	0.2696	0.4203	0.6414	0.5213	0.0038	0.006	0.0071	0.0235	1.01429	3.4058	0.00221840089279688	34397	70959	33129
c2hy_0010101	c3y_0620201	-0.1493	0.7671	-0.1947	0.8456	0.0069	0.005	0.0071	0.0055	1.01429	0.887097	0.0112711489189758	34397	71319	33286
c2hy_0010101	c3y_0620301	0.1641	0.5059	0.3244	0.7456	0.0105	0.0044	0.0071	0.0119	1.01429	1.77612	0.0142509853672157	34397	71319	33286
c2hy_0010101	c3y_0630001	0.1959	0.3819	0.5129	0.608	-0.0248	0.0053	0.0071	0.0247	1.01429	3.43056	-0.0401362584190645	34397	71319	33286
c2hy_0010101	c3y_0631001	-0.053	0.5198	-0.102	0.9188	-0.0205	0.0053	0.0071	0.0118	1.01429	1.61644	-0.0303052376826109	34397	71319	33286
c2hy_0010101	c3y_0631101	0.9921	0.7376	1.345	0.1786	-0.0168	0.005	0.0071	0.0114	1.01429	1.96552	-0.0342407047112777	34397	71319	33286
c2hy_0010101	c3y_0631201	0.0512	0.8495	0.0603	0.9519	-0.0052	0.005	0.0071	0.0059	1.01429	0.951613	-0.00812174280267584	34397	71319	33286
c2hy_0010101	c3y_0631401	0.0051	0.3667	0.0139	0.9889	-0.0187	0.0048	0.0071	0.0221	1.01429	3.25	-0.0283034175219388	34397	71319	33286
c2hy_0010101	c3y_asq_acomu	-0.0667	0.2749	-0.2426	0.8083	0.0493	0.0057	0.0071	0.0538	1.01429	6.725	0.0760842586644873	34397	70178	33436
c2hy_0010101	c3y_asq_bgm	0.0289	0.2748	0.1051	0.9163	0.0216	0.0055	0.0071	0.05	1.01429	5.88235	0.0321196140350515	34397	70178	33436
c2hy_0010101	c3y_asq_cfm	-0.064	0.2854	-0.2243	0.8225	0.0097	0.0055	0.0071	0.0484	1.01429	6.36842	0.0158840590977519	34397	70178	33436
c2hy_0010101	c3y_asq_dproblem	0.2048	0.2899	0.7065	0.4799	0.029	0.0055	0.0071	0.0531	1.01429	6.39759	0.0380593482217468	34397	68351	34397
c2hy_0010101	c3y_asq_epersonal	0.1434	0.2754	0.5208	0.6025	0.0661	0.0055	0.0071	0.0544	1.01429	6.55422	0.093254290725095	34397	68351	34397
c2hy_0010101	c3y_asq_total	0.0661	0.2475	0.267	0.7895	0.0486	0.0059	0.0071	0.0674	1.01429	8.53165	0.0743707702557443	34397	65763	31659
c2hy_0010101	c3y_bed_time	-0.1926	0.33	-0.5836	0.5595	0.0349	0.0049	0.0071	0.0309	1.01429	4.29167	0.0611405230494557	34397	52611	25991
c2hy_0010101	c3y_bmi	-0.0122	0.1596	-0.0764	0.9391	0.0282	0.0061	0.0071	0.2654	1.01429	15.7976	0.0502250234358016	34397	65763	31659
c2hy_0010101	c3y_nap_count	0.5182	0.4113	1.2598	0.2078	0.0516	0.0051	0.0071	0.0206	1.01429	3.12121	0.0742955998941322	34397	61568	29857
c2hy_0010101	c3y_night_wake_up_count	0.5635	0.4656	1.2102	0.2262	0.0078	0.0052	0.0071	0.0214	1.01429	2.77922	0.00514167468545059	34397	61675	29903
c2hy_0010101	c3y_sleep_time_day	0.0138	0.3625	0.0381	0.9696	0.0428	0.005	0.0071	0.0233	1.01429	3.32857	0.0667977333374747	34397	61610	29872
c2hy_0010101	c3y_sleep_time_night	0.3556	0.372	0.9561	0.339	-0.0413	0.0049	0.0071	0.0351	1.01429	4.94366	-0.0707966038659682	34397	61560	29843
c2hy_0010101	c3y_total_sleep_time	0.505	0.543	0.9301	0.3523	0.0203	0.0049	0.0071	0.0118	1.01429	1.84375	0.0269272966206411	34397	61589	29856
c2hy_0010101	c3y_wake_up_time	-0.5551	0.3192	-1.7392	0.082	-0.0563	0.0057	0.0071	0.0777	1.01429	9.03488	-0.086277110797434	34397	49932	24406
c2hy_0010101	c4y_0010101	0.6831	0.3702	1.8451	0.065	0.545	0.0063	0.0071	0.0097	1.01429	1.34722	0.801902605284307	34397	70178	33436
c2hy_0010101	c4y_0010201	NA	NA	NA	NA	NA	NA	0.0071	0.0012	1.01429	0.179104	NA	34397	70178	33436
c2hy_0010101	c4y_0010301	0.2024	0.4765	0.4248	0.671	0.0778	0.0048	0.0071	0.0124	1.01429	1.74648	0.113529211784739	34397	70178	33436
c2hy_0010101	c4y_0030002	-0.005	0.1308	-0.0385	0.9693	0.0075	0.0061	0.0071	0.3831	1.01429	15.324	0.0144146490902724	34397	70178	33436
c2hy_0010101	c4y_0042101	0.0564	0.291	0.1938	0.8463	-0.0011	0.0051	0.0071	0.0484	1.01429	5.31868	-0.00273847383008734	34397	70178	33436
c2hy_0010101	c4y_0042102b	0.0334	0.2873	0.1164	0.9074	-0.0013	0.0051	0.0071	0.0495	1.01429	5.625	-0.00265740413634893	34397	65546	31567
c2hy_0010101	c4y_0051001	-0.0642	0.3546	-0.1811	0.8563	0.0037	0.0055	0.0071	0.0331	1.01429	3.48421	0.00655333592503528	34397	70178	33436
c2hy_0010101	c4y_0051101	0.21	0.2956	0.7103	0.4775	-0.004	0.0046	0.0071	0.0364	1.01429	4.33333	-0.00946046442175928	34397	70178	33436
c2hy_0010101	c4y_0051201	-0.1795	0.2747	-0.6533	0.5136	-0.005	0.005	0.0071	0.0432	1.01429	4.45361	-0.00431263261321259	34397	70178	33436
c2hy_0010101	c4y_0051301	0.0188	0.6862	0.0274	0.9781	-0.0037	0.005	0.0071	0.0069	1.01429	1.01471	-0.00560770093456006	34397	70178	33436
c2hy_0010101	c4y_0051401	-1	1.1123	-1.3127	0.1893	0.0018	0.0054	0.0071	0.0091	1.01429	1.3	0.0144987405330274	34397	70178	33436
c2hy_0010101	c4y_0051501	-0.0067	0.4073	-0.0164	0.9869	-0.0103	0.0045	0.0071	0.0178	1.01429	2.25316	-0.015249804321681	34397	70178	33436
c2hy_0010101	c4y_0053801	0.9569	0.6786	1.41	0.1586	0.0181	0.0048	0.0071	0.0116	1.01429	1.78462	0.0180815439322238	34397	70178	33436
c2hy_0010101	c4y_0053901	0.2786	0.7216	0.3861	0.6994	0.0147	0.0055	0.0071	0.0078	1.01429	1.16418	0.0196737922775281	34397	70178	33436
c2hy_0010101	c4y_0054001	0.5118	0.8423	0.6076	0.5435	0.0056	0.0047	0.0071	0.0061	1.01429	0.953125	0.00489288250028652	34397	70178	33436
c2hy_0010101	c4y_0054401	-1	1.9124	-0.5266	0.5985	0.0278	0.0051	0.0071	0.0025	1.01429	0.378788	0.0453100996170304	34397	70178	33436
c2hy_0010101	c4y_0055701	0.4522	0.4264	1.0605	0.2889	0.0021	0.0051	0.0071	0.0227	1.01429	3.06757	-0.00269526018359955	34397	70178	33436
c2hy_0010101	c4y_0056001	-0.3258	0.8931	-0.3648	0.7153	-0.0172	0.0052	0.0071	0.0039	1.01429	0.629032	-0.0236899776761742	34397	70178	33436
c2hy_0010101	c4y_0056101	0.2188	0.4744	0.4612	0.6446	-0.0153	0.0052	0.0071	0.0125	1.01429	2.19298	-0.0247864045288451	34397	70178	33436
c2hy_0010101	c4y_0056301	-0.4298	0.6216	-0.6915	0.4892	0.0119	0.0049	0.0071	0.0099	1.01429	1.43478	0.0212703434999628	34397	70178	33436
c2hy_0010101	c4y_0056401	0.044	0.6905	0.0637	0.9492	0.0128	0.0045	0.0071	0.0059	1.01429	0.880597	0.0186450152866169	34397	70178	33436
c2hy_0010101	c4y_0060101	-1	2.046	-0.9525	0.3408	0.0021	0.0049	0.0071	0.0046	1.01429	0.657143	0.014307248924872	34397	70178	33436
c2hy_0010101	c4y_0060201	NA	NA	NA	NA	7e-04	0.005	0.0071	-4.8573e-05	1.01429	-0.00703957	NA	34397	70178	33436
c2hy_0010101	c4y_0060301b	1	2.7364	0.3987	0.6901	0.0067	0.0048	0.0071	0.0017	1.01429	0.261538	0.00628598589094981	34397	65210	31578
c2hy_0010101	c4y_0070001_3	0.8978	0.6993	1.284	0.1992	-0.0122	0.0047	0.0071	0.0123	1.01429	1.5375	-0.0269257727052729	34397	65376	31658
c2hy_0010101	c4y_0070101	0.6498	0.438	1.4836	0.1379	-0.0075	0.0046	0.0071	0.0342	1.01429	4.5	-0.0215942354843052	34397	70178	33436
c2hy_0010101	c4y_0070201	0.5753	0.4177	1.3772	0.1685	-0.005	0.0048	0.0071	0.0232	1.01429	3.13514	-0.0149889490205132	34397	69564	33151
c2hy_0010101	c4y_0070301	0.8829	0.5812	1.5189	0.1288	-0.0114	0.0045	0.0071	0.0171	1.01429	2.28	-0.0268044205894508	34397	70178	33436
c2hy_0010101	c4y_0070501_3	-0.9251	1.604	-0.5767	0.5641	-0.01	0.0047	0.0071	0.0028	1.01429	0.444444	-0.0109083880737818	34397	65376	31658
c2hy_0010101	c4y_0070601	0.2645	0.3724	0.7102	0.4776	-0.0136	0.0045	0.0071	0.0223	1.01429	3.32836	-0.0236608269633053	34397	70178	33436
c2hy_0010101	c4y_0070701	0.1402	0.5877	0.2386	0.8114	-0.0151	0.0048	0.0071	0.0086	1.01429	1.26471	-0.0235005400997801	34397	69945	33332
c2hy_0010101	c4y_0070801	NA	NA	NA	NA	-0.0122	0.0049	0.0071	-9e-04	1.01429	-0.136364	NA	34397	69905	33309
c2hy_0010101	c4y_0073501_2	0.198	0.373	0.5308	0.5956	-0.0132	0.0046	0.0071	0.0278	1.01429	3.97143	-0.0229559989328729	34397	65376	31658
c2hy_0010101	c4y_0073501_3	NA	NA	NA	NA	-0.0128	0.0053	0.0071	-0.0024	1.01429	-0.347826	NA	34397	65376	31658
c2hy_0010101	c4y_0074001_2	0.1401	0.6141	0.2281	0.8195	-0.0049	0.0055	0.0071	0.0094	1.01429	1.25333	-0.00855488762284987	34397	65376	31658
c2hy_0010101	c4y_0075001_2	-1	2.4595	-0.4434	0.6575	-0.0165	0.005	0.0071	0.0023	1.01429	0.315068	-0.0204043315961845	34397	65376	31658
c2hy_0010101	c4y_0075001_3	NA	NA	NA	NA	NA	NA	0.0071	0.0017	1.01429	0.257576	NA	34397	65376	31658
c2hy_0010101	c4y_0075501_2	-0.935	4.3949	-0.2127	0.8315	-0.0183	0.005	0.0071	0.0019	1.01429	0.253333	-0.0240861019441912	34397	65376	31658
c2hy_0010101	c4y_0075501_3	-0.6956	0.7864	-0.8845	0.3764	-0.0029	0.0053	0.0071	0.008	1.01429	1.17647	0.000889777269977547	34397	64843	31417
c2hy_0010101	c4y_0077001	-0.1063	0.4968	-0.2139	0.8306	-0.0086	0.0052	0.0071	0.0128	1.01429	1.72973	-0.0117702264683796	34397	69899	33292
c2hy_0010101	c4y_0077101	0.6706	0.9735	0.6888	0.4909	-0.0153	0.0056	0.0071	0.0048	1.01429	0.761905	-0.0266016717814846	34397	69921	33306
c2hy_0010101	c4y_0077102	-0.3618	0.4798	-0.7541	0.4508	-5e-04	0.0047	0.0071	0.0182	1.01429	2.84375	0.00340601188666203	34397	67798	32199
c2hy_0010101	c4y_0080001	0.8823	0.5914	1.4918	0.1357	0.0146	0.0047	0.0071	0.0192	1.01429	2.59459	0.0117540076590777	34397	67700	32170
c2hy_0010101	c4y_0081001	-0.1846	0.405	-0.4558	0.6485	0.0127	0.0048	0.0071	0.0209	1.01429	2.98571	0.0215901948405365	34397	67822	32219
c2hy_0010101	c4y_0090001	-0.1054	0.5758	-0.1831	0.8547	0.0133	0.0055	0.0071	0.0092	1.01429	1.31429	0.0205831191814939	34397	69987	33356
c2hy_0010101	c4y_0091001	NA	NA	NA	NA	0.0024	0.0049	0.0071	-0.0042	1.01429	-0.494118	NA	34397	69842	33278
c2hy_0010101	c4y_0100001	0.5855	0.9592	0.6104	0.5416	-0.0314	0.0056	0.0071	0.0062	1.01429	0.775	-0.0504705252459635	34397	69820	33271
c2hy_0010101	c4y_0110001	0.1628	0.3056	0.5329	0.5941	0.0192	0.0049	0.0071	0.0425	1.01429	5.66667	0.0261200942800917	34397	69759	33238
c2hy_0010101	c4y_0120001	0.2686	0.2902	0.9254	0.3548	-0.0043	0.0052	0.0071	0.0673	1.01429	6.23148	-0.0126766772915463	34397	69954	33334
c2hy_0010101	c4y_0130001	0.4206	0.321	1.3102	0.1901	-0.0263	0.0048	0.0071	0.0658	1.01429	6.38835	-0.049565613907442	34397	70178	33436
c2hy_0010101	c4y_0130102	NA	NA	NA	NA	NA	NA	0.0071	6e-04	1.01429	0.0909091	NA	34397	70178	33436
c2hy_0010101	c4y_0130103	0.4779	0.537	0.8898	0.3735	-0.028	0.0053	0.0071	0.0159	1.01429	2.09211	-0.0467596762752262	34397	70178	33436
c2hy_0010101	c4y_0130104	0.3802	0.3384	1.1235	0.2612	-0.0129	0.0051	0.0071	0.0529	1.01429	5.75	-0.0271455775355959	34397	70178	33436
c2hy_0010101	c4y_0130105	-0.3879	0.6795	-0.5709	0.5681	-0.0016	0.0053	0.0071	0.0078	1.01429	1.18182	0.000539609471375479	34397	70178	33436
c2hy_0010101	c4y_0140001	-0.4048	0.3871	-1.0458	0.2956	0.0139	0.0049	0.0071	0.0294	1.01429	3.45882	0.0267635765647672	34397	70178	33436
c2hy_0010101	c4y_0150001	0.0291	0.2552	0.1138	0.9094	0.0202	0.0052	0.0071	0.061	1.01429	6.0396	0.0301134021599808	34397	70178	33436
c2hy_0010101	c4y_0160001	-0.2437	0.3063	-0.7957	0.4262	7e-04	0.0051	0.0071	0.0459	1.01429	4.25	0.00557683511613558	34397	70178	33436
c2hy_0010101	c4y_0160101	-0.1856	0.2813	-0.6598	0.5094	0.003	0.0051	0.0071	0.0605	1.01429	4.80159	0.00854697584202004	34397	70178	33436
c2hy_0010101	c4y_0160201	-0.3377	0.3376	-1.0002	0.3172	0.0063	0.0048	0.0071	0.0354	1.01429	3.33962	0.0149299419805943	34397	70178	33436
c2hy_0010101	c4y_0160301	-0.4035	1.349	-0.2991	0.7649	0.0012	0.005	0.0071	0.004	1.01429	0.449438	0.00393547079462305	34397	70178	33436
c2hy_0010101	c4y_0170001	0.1242	0.3214	0.3866	0.6991	0.007	0.005	0.0071	0.0358	1.01429	3.69072	0.00848880676780011	34397	70178	33436
c2hy_0010101	c4y_0180001	-0.1191	0.6912	-0.1724	0.8632	0.0079	0.0052	0.0071	0.0066	1.01429	0.942857	0.0125094130796105	34397	70178	33436
c2hy_0010101	c4y_0190001	NA	NA	NA	NA	NA	NA	0.0071	-1e-04	1.01429	-0.0140845	NA	34397	70178	33436
c2hy_0010101	c4y_0200001	0.6117	0.4019	1.5219	0.128	-0.0192	0.0051	0.0071	0.0431	1.01429	4.14423	-0.0399221319999516	34397	70178	33436
c2hy_0010101	c4y_0210001	0.6433	0.4222	1.5239	0.1275	-0.0166	0.0049	0.0071	0.0417	1.01429	4.04854	-0.0364859706800692	34397	69309	33054
c2hy_0010101	c4y_0210101	0.5005	0.362	1.3827	0.1668	-0.0157	0.0052	0.0071	0.0518	1.01429	4.7963	-0.0337109596613824	34397	69920	33315
c2hy_0010101	c4y_0210401	0.3343	0.4402	0.7593	0.4477	-0.0184	0.0048	0.0071	0.0183	1.01429	2.17857	-0.0312921483692002	34397	69935	33321
c2hy_0010101	c4y_0220001	-0.3307	0.311	-1.0634	0.2876	-0.0032	0.0053	0.0071	0.0566	1.01429	5.44231	0.00197702500392926	34397	69685	33221
c2hy_0010101	c4y_0230001	0.0726	0.2234	0.3249	0.7452	-8e-04	0.0052	0.0071	0.06	1.01429	5.45455	-0.00276867280500504	34397	70038	33380
c2hy_0010101	c4y_0240001	0.6691	1.0479	0.6385	0.5231	-0.0058	0.0054	0.0071	0.0051	1.01429	0.607143	-0.0126829828628637	34397	69125	32965
c2hy_0010101	c4y_0250001	1	1.5807	0.7089	0.4784	-0.004	0.0054	0.0071	0.0038	1.01429	0.493506	-0.0117664419764602	34397	70050	33383
c2hy_0010101	c4y_0250101	0.8881	1.3583	0.6538	0.5132	-0.0102	0.0045	0.0071	0.0043	1.01429	0.551282	-0.0200399064186824	34397	69946	33313
c2hy_0010101	c4y_0250201	NA	NA	NA	NA	0.0267	0.0047	0.0071	-0.0038	1.01429	-0.575758	NA	34397	70249	33274
c2hy_0010101	c4y_0250202	0.7319	0.827	0.8851	0.3761	0.0108	0.0049	0.0071	0.0067	1.01429	0.971014	0.0127087622888548	34397	56798	27017
c2hy_0010101	c4y_0250203	0.8683	1.2642	0.6869	0.4921	-0.0015	0.0049	0.0071	0.0045	1.01429	0.625	-0.00716023016434482	34397	70596	33436
c2hy_0010101	c4y_0250204	0.283	0.7177	0.3943	0.6934	-0.0104	0.0049	0.0071	0.0071	1.01429	1.01429	-0.0174607013951742	34397	70596	33436
c2hy_0010101	c4y_0250205	-0.8864	2.2355	-0.3965	0.6917	-0.0034	0.0048	0.0071	0.0022	1.01429	0.333333	-0.00151469562051693	34397	70596	33436
c2hy_0010101	c4y_0250206	NA	NA	NA	NA	-0.0015	0.0046	0.0071	-0.0072	1.01429	-1.10769	NA	34397	70596	33436
c2hy_0010101	c4y_0250207	-0.232	0.8066	-0.2877	0.7736	-0.008	0.005	0.0071	0.0055	1.01429	0.785714	-0.0104061250460937	34397	70596	33436
c2hy_0010101	c4y_0250208	-0.2409	0.5334	-0.4516	0.6515	-0.0047	0.0048	0.0071	0.0108	1.01429	1.52113	-0.00486084057969752	34397	70596	33436
c2hy_0010101	c4y_0250209	-0.8799	1.2923	-0.6809	0.4959	0.0109	0.0051	0.0071	0.0037	1.01429	0.552239	0.0206859231984868	34397	70596	33436
c2hy_0010101	c4y_0250210	-1	3.1285	-0.5823	0.5604	0.0056	0.0051	0.0071	0.0021	1.01429	0.333333	0.0153577551916386	34397	70596	33436
c2hy_0010101	c4y_0250211	NA	NA	NA	NA	0.0092	0.005	0.0071	-0.0076	1.01429	-1.15152	NA	34397	70596	33436
c2hy_0010101	c4y_0250212	NA	NA	NA	NA	0.0157	0.0049	0.0071	-0.0094	1.01429	-1.36232	NA	34397	70596	33436
c2hy_0010101	c4y_0260001	-0.0821	0.5964	-0.1376	0.8905	-0.012	0.0051	0.0071	0.0102	1.01429	1.36	-0.0171350651924007	34397	70596	33436
c2hy_0010101	c4y_0270001	0.1037	0.3071	0.3376	0.7356	0.0096	0.0049	0.0071	0.031	1.01429	4.13333	0.0128557663343568	34397	70596	33436
c2hy_0010101	c4y_0280001	0.15	0.4021	0.373	0.7092	0.0139	0.0052	0.0071	0.0216	1.01429	3.27273	0.0188998378193798	34397	70596	33436
c2hy_0010101	c4y_0290001	-0.1511	0.2259	-0.669	0.5035	-0.0042	0.0054	0.0071	0.0941	1.01429	9.50505	-0.0024291684953474	34397	70186	33234
c2hy_0010101	c4y_0300101	-0.5538	0.4551	-1.2169	0.2236	7e-04	0.0049	0.0071	0.0224	1.01429	3.29412	0.00814026709330899	34397	69944	33144
c2hy_0010101	c4y_0300201	0.4743	0.6017	0.7884	0.4305	-0.016	0.0049	0.0071	0.0102	1.01429	1.39726	-0.0278579574791933	34397	70596	33436
c2hy_0010101	c4y_0300301	0.0481	0.4036	0.1193	0.9051	-0.0141	0.0051	0.0071	0.023	1.01429	3.15068	-0.0217227474120594	34397	70596	33436
c2hy_0010101	c4y_0300401	-0.4026	0.4422	-0.9104	0.3626	-5e-04	0.005	0.0071	0.021	1.01429	3	0.00423877099937122	34397	70596	33436
c2hy_0010101	c4y_0300501	-0.5969	0.4687	-1.2737	0.2028	-0.0079	0.0055	0.0071	0.0208	1.01429	3.05882	-0.00445140772195	34397	70596	33436
c2hy_0010101	c4y_0300601	-0.374	0.4756	-0.7865	0.4316	0.0068	0.0058	0.0071	0.0234	1.01429	3.34286	0.0150728349647855	34397	70596	33436
c2hy_0010101	c4y_0310101	0.0176	0.3713	0.0475	0.9621	-0.0253	0.0047	0.0071	0.0242	1.01429	3.36111	-0.038115546747424	34397	70596	33436
c2hy_0010101	c4y_0310201	0.3583	0.3813	0.9397	0.3474	-0.0185	0.0045	0.0071	0.0318	1.01429	4.24	-0.0332992078900351	34397	70596	33436
c2hy_0010101	c4y_0310301	-0.6854	0.5755	-1.191	0.2337	-0.01	0.0047	0.0071	0.0176	1.01429	2.14634	-0.0071647193388404	34397	70596	33436
c2hy_0010101	c4y_0310401b	NA	NA	NA	NA	-0.0144	0.0046	0.0071	-0.0049	1.01429	-0.544444	NA	34397	65155	31341
c2hy_0010101	c4y_0310501	-0.5641	0.7852	-0.7185	0.4725	-0.0156	0.0053	0.0071	0.0093	1.01429	1	-0.0185595336356955	34397	70596	33436
c2hy_0010101	c4y_0310601	-0.1286	0.9586	-0.1342	0.8933	-0.0197	0.0046	0.0071	0.0044	1.01429	0.473118	-0.0285288342160297	34397	70310	33311
c2hy_0010101	c4y_0310901b	-0.2963	0.5178	-0.5722	0.5672	-0.0158	0.0047	0.0071	0.0128	1.01429	1.52381	-0.0213001649435369	34397	64932	31226
c2hy_0010101	c4y_0320001	0.0371	0.5243	0.0707	0.9436	0.0116	0.0051	0.0071	0.0102	1.01429	1.36	0.0169266957251931	34397	70596	33436
c2hy_0010101	c4y_0330001	-0.1261	0.5296	-0.2382	0.8117	0.0366	0.0046	0.0071	0.0128	1.01429	1.80282	0.0556973053322174	34397	70596	33436
c2hy_0010101	c4y_0330002	0.9101	0.8627	1.055	0.2914	0.0253	0.0049	0.0071	0.0097	1.01429	1.12791	0.0299860974248082	34397	70596	33436
c2hy_0010101	c4y_0330101	0.521	0.8364	0.6229	0.5334	0.0303	0.0047	0.0071	0.0055	1.01429	0.723684	0.0416626380764694	34397	70596	33436
c2hy_0010101	c4y_0330201	-0.0067	0.383	-0.0174	0.9861	-0.0197	0.005	0.0071	0.0201	1.01429	2.61039	-0.0293534873172979	34397	70596	33436
c2hy_0010101	c4y_0340001	1	1.2016	1.0207	0.3074	-0.0104	0.005	0.0071	0.0055	1.01429	0.774648	-0.0231376031680669	34397	70596	33436
c2hy_0010101	c4y_0350001	-1	0.8475	-1.5023	0.133	0.0134	0.005	0.0071	0.0112	1.01429	1.67164	0.0313897191255188	34397	70596	33436
c2hy_0010101	c4y_0360001	0.339	1.7429	0.1945	0.8458	0.0333	0.0055	0.0071	0.0024	1.01429	0.32	0.0479055612507941	34397	70596	33436
c2hy_0010101	c4y_0380001	-0.0305	0.4871	-0.0627	0.95	0.0581	0.0048	0.0071	0.0126	1.01429	1.7027	0.0867707821570111	34397	70596	33436
c2hy_0010101	c4y_0450001	-0.5641	0.5334	-1.0576	0.2903	-0.1107	0.0057	0.0071	0.0126	1.01429	1.82609	-0.159383801791134	34397	70596	33436
c2hy_0010101	c4y_0460001	0.7747	0.5112	1.5156	0.1296	-0.0413	0.005	0.0071	0.0238	1.01429	3.01266	-0.0720538719782002	34397	70596	33436
c2hy_0010101	c4y_0480001	-0.0192	0.2884	-0.0667	0.9468	-0.0204	0.0047	0.0071	0.0387	1.01429	5.16	-0.0304482359501816	34397	70596	33436
c2hy_0010101	c4y_0490001_1	0.362	0.5788	0.6254	0.5317	-0.0027	0.0054	0.0071	0.0125	1.01429	1.66667	-0.0075328924900966	34397	65154	31570
c2hy_0010101	c4y_0490001_2	-0.2591	0.6098	-0.4248	0.671	0.0036	0.0053	0.0071	0.0097	1.01429	1.34722	0.00761206758853144	34397	65148	31571
c2hy_0010101	c4y_0490001_3	0.1306	1.9216	0.068	0.9458	-0.0022	0.0047	0.0071	0.0014	1.01429	0.208955	-0.00372634900025908	34397	65244	31594
c2hy_0010101	c4y_0500001	0.0509	0.2202	0.2312	0.8172	0.017	0.0054	0.0071	0.097	1.01429	1.13984	0.0250492015108696	34397	70596	33436
c2hy_0010101	c4y_0500101	0.1681	0.2043	0.8227	0.4107	0.0106	0.0049	0.0071	0.1015	1.01429	1.31818	0.0117621018968408	34397	70596	33436
c2hy_0010101	c4y_asq_acomu	-0.0237	0.2734	-0.0868	0.9308	0.0277	0.0052	0.0071	0.058	1.01429	6.59091	0.0409323942635964	34397	68045	34269
c2hy_0010101	c4y_asq_bgm	-0.0058	0.2729	-0.0211	0.9831	0.0321	0.0051	0.0071	0.0502	1.01429	6.12195	0.0467333412515442	34397	68149	34328
c2hy_0010101	c4y_asq_cfm	-0.0265	0.2757	-0.0959	0.9236	0.0118	0.005	0.0071	0.0527	1.01429	6.3494	0.0177949461182591	34397	67793	34028
c2hy_0010101	c4y_asq_dproblem	0.3307	0.3492	0.9469	0.3437	0.0288	0.0055	0.0071	0.0419	1.01429	5.2375	0.0236799538549933	34397	34397	34397
c2hy_0010101	c4y_asq_epersonal	0.2456	0.3952	0.6214	0.5343	0.0342	0.0056	0.0071	0.0279	1.01429	3.44444	0.0456303076334374	34397	67902	34230
c2hy_0010101	c4y_asq_total	0.0503	0.2909	0.1729	0.8627	0.0351	0.0052	0.0071	0.0553	1.01429	6.28409	0.0534163079401938	34397	65763	31659
c2hy_0010101	c4y_bmi	-0.0515	0.149	-0.3458	0.7295	0.0085	0.0056	0.0071	0.2773	1.01429	16.7048	0.0177720473787991	34397	65763	31659
c2hy_0010101	c6m_0010201_1	-0.2005	0.5292	-0.3789	0.7048	0.0104	0.0055	0.0071	0.0218	1.01429	1.87931	0.0182181774892771	34397	65761	31994
c2hy_0010101	c6m_0010201_2	-0.5238	0.5991	-0.8742	0.382	-0.0125	0.0055	0.0071	0.016	1.01429	1.64948	-0.0131427996865153	34397	65733	32001
c2hy_0010101	c6m_0010201_3	0.5248	1.2651	0.4149	0.6782	0.002	0.0049	0.0071	0.0042	1.01429	0.466667	0.000105713697560018	34397	65818	32031
c2hy_0010101	c6m_0010201_5	0.197	0.4124	0.4777	0.6329	-0.0025	0.0051	0.0071	0.0312	1.01429	2.88889	-0.00677343382112218	34397	65865	32064
c2hy_0010101	c6m_0020001_1	-0.0933	0.4366	-0.2138	0.8307	-0.0142	0.0048	0.0071	0.0142	1.01429	1.97222	-0.0203461823918873	34397	66144	32152
c2hy_0010101	c6m_0020001_2	-0.8363	1.476	-0.5666	0.571	0.0092	0.0051	0.0071	0.0029	1.01429	0.467742	0.0174605725823156	34397	66813	32481
c2hy_0010101	c6m_0020001_3	0.4302	0.4821	0.8924	0.3722	0.0088	0.0048	0.0071	0.0132	1.01429	1.97015	0.00891384326251831	34397	66813	32481
c2hy_0010101	c6m_0040108b	NA	NA	NA	NA	0.0084	0.0051	0.0071	-0.0074	1.01429	-0.795699	NA	34397	61135	29983
c2hy_0010101	c6m_0040109b	NA	NA	NA	NA	NA	NA	0.0071	3e-04	1.01429	0.0333333	NA	34397	64861	31429
c2hy_0010101	c6m_0040110b	0.2699	0.4774	0.5654	0.5718	-0.0106	0.005	0.0071	0.0225	1.01429	2.29592	-0.0196231688169471	34397	64952	31470
c2hy_0010101	c6m_0040111b	1	1.2139	0.9016	0.3673	-0.0037	0.0049	0.0071	0.0059	1.01429	0.641304	-0.0127264594608145	34397	64868	31435
c2hy_0010101	c6m_0070103_checked	0.0483	0.1577	0.3061	0.7595	-0.0028	0.0051	0.0071	0.2189	1.01429	12.3672	-0.00664410640491565	34397	68351	34397
c2hy_0010101	c6m_0090001b	-1	1.6521	-0.769	0.4419	0.0067	0.0049	0.0071	0.0033	1.01429	0.611111	0.0163050899490932	34397	64712	31389
c2hy_0010101	c6m_0170001_1	0.1422	0.7222	0.1969	0.8439	-0.0206	0.0056	0.0071	0.0062	1.01429	1.05085	-0.0315841204972387	34397	66696	32424
c2hy_0010101	c6m_0170001_2	-0.1009	0.5809	-0.1737	0.8621	0.0197	0.0057	0.0071	0.0098	1.01429	1.66102	0.0301721637033368	34397	66813	32481
c2hy_0010101	c6m_0180001_1	0.194	0.2634	0.7363	0.4615	0.004	0.0053	0.0071	0.0403	1.01429	5.30263	0.0026866769835268	34397	66776	32469
c2hy_0010101	c6m_0180001_2	-0.0526	0.4049	-0.1299	0.8966	-0.0075	0.0054	0.0071	0.0164	1.01429	2.44776	-0.0106267511281512	34397	66813	32481
c2hy_0010101	c6m_0180001_3	-0.3353	0.4193	-0.7998	0.4238	-0.0042	0.0052	0.0071	0.0213	1.01429	3.13235	-0.00210542216167591	34397	66813	32481
c2hy_0010101	c6m_0220001_1	-1	1.475	-0.9608	0.3367	0.0012	0.0049	0.0071	0.0043	1.01429	0.796296	0.00965618645723369	34397	66813	32481
c2hy_0010101	c6m_0380001_1	0.0191	0.8942	0.0214	0.983	0.078	0.0047	0.0071	0.003	1.01429	0.566038	0.115617339901346	34397	66813	32481
c2hy_0010101	c6m_asq_acomu	0.5792	0.4447	1.3025	0.1928	0.0091	0.0049	0.0071	0.028	1.01429	4	0.00533898288668958	34397	70596	33436
c2hy_0010101	c6m_asq_bgm	0.1374	0.2271	0.6049	0.5452	0.0068	0.0052	0.0071	0.0818	1.01429	10.9067	0.00702805618872062	34397	70596	33436
c2hy_0010101	c6m_asq_cfm	0.3118	0.2974	1.0482	0.2946	-0.0039	0.0052	0.0071	0.0476	1.01429	6.18182	-0.0118051809146971	34397	70596	33436
c2hy_0010101	c6m_asq_dproblem	0.1476	0.2272	0.6494	0.5161	0.0152	0.0049	0.0071	0.0617	1.01429	7.81013	0.0200687845302441	34397	70181	33251
c2hy_0010101	c6m_asq_epersonal	-0.065	0.2101	-0.3095	0.7569	0.0102	0.0055	0.0071	0.0796	1.01429	9.82716	0.0174154716723712	34397	70047	33150
c2hy_0010101	c6m_asq_total	0.1848	0.2262	0.8169	0.414	0.0103	0.0052	0.0071	0.0766	1.01429	9.34146	0.0116591931076285	34397	65763	31659
c2hy_0010101	c6m_bed_time	0.3163	0.4443	0.7118	0.4766	0.0072	0.0053	0.0071	0.0177	1.01429	2.85484	0.00764161381593381	34397	61699	29902
c2hy_0010101	c6m_bmi	-5e-04	0.138	-0.0037	0.9971	0.0046	0.0054	0.0071	0.2613	1.01429	18.2727	0.00811128218295636	34397	65479	31524
c2hy_0010101	c6m_nap_count	-0.0201	0.4043	-0.0498	0.9603	0.0031	0.0054	0.0071	0.0172	1.01429	3.07143	0.00513890215980182	34397	60142	29046
c2hy_0010101	c6m_night_wake_up_count	0.0364	0.3706	0.0982	0.9218	-0.0125	0.0048	0.0071	0.0195	1.01429	3.36207	-0.0204641109728075	34397	59228	28548
c2hy_0010101	c6m_sleep_time_day	-0.3093	0.409	-0.7561	0.4496	0.0141	0.0056	0.0071	0.0205	1.01429	3.53448	0.0277183279593682	34397	50549	24909
c2hy_0010101	c6m_sleep_time_night	-0.5851	0.4739	-1.2347	0.217	0.0138	0.0051	0.0071	0.0187	1.01429	2.92188	0.028381542579672	34397	61622	29866
c2hy_0010101	c6m_total_sleep_time	-0.5294	0.5531	-0.9571	0.3385	0.0194	0.0051	0.0071	0.0138	1.01429	2.3	0.0383724471513512	34397	49370	24425
c2hy_0010101	c6m_wake_up_time	0.0529	0.2802	0.189	0.8501	0.0018	0.0052	0.0071	0.0394	1.01429	5.9697	0.00193218825114478	34397	61717	29921
c2hy_0010101	c_hospital_kikan	0.6512	0.5739	1.1347	0.2565	0.0153	0.0053	0.0071	0.0146	1.01429	2.51724	0.0151142464461136	34397	68208	34341
c2hy_0010101	c_tshfpb_010	-0.2293	0.2432	-0.9427	0.3458	0.014	0.0059	0.0071	0.1406	1.01429	6.63208	0.0301793006900041	34397	70596	33436
c2hy_0010101	cd	-0.1914	0.2329	-0.8215	0.4113	-0.0068	0.0055	0.0071	0.072	1.01429	6	-0.00547778626999762	34397	68351	34397
c2hy_0010101	childcare_facility_daycare_time_3y	1	1.1254	1.2353	0.2167	0.1021	0.0054	0.0071	0.0083	1.01429	0.783019	0.151131384880112	34397	59626	28784
c2hy_0010101	childcare_facility_daycare_time_4y	NA	NA	NA	NA	NA	NA	0.0071	5e-04	1.01429	0.0694444	NA	34397	61554	29813
c2hy_0010101	childcare_facility_starting_age	0.8717	1.0467	0.8328	0.4049	-0.1279	0.0051	0.0071	0.0107	1.01429	0.972727	-0.206233881243358	34397	61862	29979
c2hy_0010101	constipation_3y	0.2389	0.3571	0.6691	0.5034	0.0041	0.0055	0.0071	0.028	1.01429	3.94366	0.00299297469940068	34397	61862	29979
c2hy_0010101	constipation_4y	-0.0926	0.3143	-0.2946	0.7683	-0.0152	0.0053	0.0071	0.0332	1.01429	4.61111	-0.0224500198559623	34397	61669	29895
c2hy_0010101	constipation_cum_4y	0.1425	0.2673	0.533	0.5941	-0.0075	0.0054	0.0071	0.0485	1.01429	5.98765	-0.0146049223852239	34397	61733	29919
c2hy_0010101	constipation_severity_3y	0.183	0.3239	0.565	0.5721	0.0036	0.0054	0.0071	0.0363	1.01429	4.65385	0.00266429198273008	34397	61757	29928
c2hy_0010101	constipation_severity_4y	-0.1282	0.3211	-0.3992	0.6898	-0.0064	0.0052	0.0071	0.0324	1.01429	4.37838	-0.00816811921889011	34397	60361	29307
c2hy_0010101	dr0m_0020701_1	-0.3671	0.5213	-0.7042	0.4813	0.0067	0.0052	0.0071	0.0087	1.01429	1.58182	0.0124279854927368	34397	68235	34368
c2hy_0010101	dr0m_0020701_3	0.4685	0.4663	1.0046	0.3151	-0.0058	0.0054	0.0071	0.0126	1.01429	2.29091	-0.013120825302442	34397	66813	32481
c2hy_0010101	dr0m_bmi	-0.1456	0.1902	-0.7659	0.4438	0.0043	0.0054	0.0071	0.1436	1.01429	13.0545	0.0120470694276203	34397	65763	31659
c2hy_0010101	dr1m_0040501b	-0.5544	0.6484	-0.855	0.3926	-0.0026	0.0051	0.0071	0.009	1.01429	1.8	0.000532033371990364	34397	65026	31497
c2hy_0010101	dr1m_bmi	0.0401	0.1975	0.2032	0.8389	0.0036	0.0053	0.0071	0.1023	1.01429	10.7684	0.00460100134685687	34397	65347	31464
c2hy_0010101	egg_allergy_1hy	0.9197	0.5869	1.5671	0.1171	-0.0081	0.0051	0.0071	0.0172	1.01429	2.6875	-0.0226069317058997	34397	65763	31659
c2hy_0010101	egg_allergy_2y	0.5099	0.4275	1.1926	0.233	-0.0014	0.0052	0.0071	0.024	1.01429	3.80952	-0.00889799259694583	34397	65763	31659
c2hy_0010101	egg_allergy_3y	0.6271	0.4424	1.4175	0.1563	-0.0058	0.0049	0.0071	0.0306	1.01429	4.56716	-0.0183028737464991	34397	65763	31659
c2hy_0010101	egg_allergy_4y	0.9465	0.5482	1.7267	0.0842	-0.0065	0.0045	0.0071	0.0247	1.01429	3.38356	-0.0226603261340002	34397	65763	31659
c2hy_0010101	egg_allergy_cum_4y	0.2806	0.3293	0.8522	0.3941	-0.0053	0.0055	0.0071	0.0351	1.01429	4.28049	-0.0126601969697473	34397	65763	31659
c2hy_0010101	egg_allergy_score_until_4yo	0.3882	0.3023	1.2842	0.1991	-0.0072	0.0051	0.0071	0.0558	1.01429	5.58	-0.0191515068687672	34397	65763	31659
c2hy_0010101	egg_allergy_score_until_4yo_positive	0.2328	0.268	0.8688	0.3849	-0.0057	0.0051	0.0071	0.052	1.01429	5.14851	-0.0134546698725453	34397	65460	31522
c2hy_0010101	exclusive_breastfeeding_1y	0.1496	0.3721	0.4021	0.6876	-0.0304	0.0051	0.0071	0.0262	1.01429	3.9697	-0.0497563879107769	34397	61616	29850
c2hy_0010101	febrile_convulsion_cum_4y	-0.0819	0.2147	-0.3816	0.7028	0.0042	0.0054	0.0071	0.0888	1.01429	8.07273	0.00895632244858693	34397	61862	29979
c2hy_0010101	feeding_type_yesterday_breast_feeding_count_1m	0.7221	0.552	1.3083	0.1908	-0.0127	0.0054	0.0071	0.0168	1.01429	2.84746	-0.0278482100295034	34397	62053	29892
c2hy_0010101	feeding_type_yesterday_formula_feeding_count_1m	1	1.2502	0.9776	0.3282	-0.0056	0.0051	0.0071	0.0086	1.01429	0.754386	-0.0183205158841219	34397	61695	29908
c2hy_0010101	fever_count_cum_2hy	0.0305	0.2649	0.1151	0.9084	0.0946	0.0051	0.0071	0.0463	1.01429	5.38372	0.152608058352209	34397	58745	28529
c2hy_0010101	fever_count_cum_2y	-0.1889	0.3336	-0.5662	0.5713	0.0962	0.0049	0.0071	0.036	1.01429	4.44444	0.154386886593122	34397	61862	29979
c2hy_0010101	fever_over_39c_count_cum_2hy	-0.0715	0.3205	-0.223	0.8235	0.0636	0.0053	0.0071	0.0364	1.01429	4.08989	0.101223742578248	34397	61862	29979
c2hy_0010101	fever_over_39c_count_cum_2y	-0.2211	0.376	-0.5879	0.5566	0.0703	0.0052	0.0071	0.0302	1.01429	3.82278	0.113533605643099	34397	61862	29979
c2hy_0010101	first_vaccination_bcg	0.4967	0.9101	0.5458	0.5852	-0.018	0.0049	0.0071	0.0051	1.01429	0.822581	-0.033938526710071	34397	54725	25403
c2hy_0010101	first_vaccination_dpt	NA	NA	NA	NA	NA	NA	0.0071	0.0012	1.01429	0.193548	NA	34397	61726	29909
c2hy_0010101	first_vaccination_haemophilus_b_influenzae	NA	NA	NA	NA	NA	NA	0.0071	8e-04	1.01429	0.135593	NA	34397	61648	29859
c2hy_0010101	first_vaccination_hbv	-0.5266	0.5236	-1.0057	0.3146	0.0123	0.0055	0.0071	0.015	1.01429	2.63158	0.024669077310851	34397	61633	29867
c2hy_0010101	first_vaccination_pneumococcus	NA	NA	NA	NA	0.005	0.005	0.0071	-0.0025	1.01429	-0.403226	NA	34397	61779	29937
c2hy_0010101	first_vaccination_polio	NA	NA	NA	NA	-0.0048	0.005	0.0071	-0.0064	1.01429	-1.12281	NA	34397	54023	24973
c2hy_0010101	first_vaccination_rotavirus	0.1458	0.5942	0.2454	0.8062	0.0121	0.0049	0.0071	0.0073	1.01429	1.17742	0.0199577498206092	34397	54087	25015
c2hy_0010101	fish_allergy_score_until_4yo_positive	0.022	0.5758	0.0381	0.9696	-0.0061	0.0048	0.0071	0.0081	1.01429	1.55769	-0.00940226776675644	34397	65763	31659
c2hy_0010101	food_allergy_cum_4y	0.3452	0.3173	1.088	0.2766	-0.0035	0.0051	0.0071	0.0458	1.01429	4.77083	-0.0119281629523691	34397	61862	29979
c2hy_0010101	food_allergy_cum_count_until_4yo	0.2005	0.2751	0.729	0.466	-0.011	0.0052	0.0071	0.0447	1.01429	4.96667	-0.0206603763833881	34397	65550	31561
c2hy_0010101	food_allergy_egg_feeding_status_case_combined_1yh	0.2719	0.2981	0.9124	0.3615	-0.0083	0.0049	0.0071	0.0402	1.01429	4.46667	-0.0174784080246813	34397	65763	31659
c2hy_0010101	food_allergy_egg_feeding_status_case_combined_2y	0.5047	0.3919	1.288	0.1978	-0.0119	0.0054	0.0071	0.0343	1.01429	4.34177	-0.026548480491166	34397	63210	30622
c2hy_0010101	food_allergy_egg_feeding_status_case_combined_3y	0.3739	0.4289	0.8719	0.3833	-0.0091	0.0048	0.0071	0.0219	1.01429	2.60714	-0.0187921157849467	34397	63210	30622
c2hy_0010101	food_allergy_egg_feeding_status_case_combined_4y	0.8805	0.6761	1.3023	0.1928	-0.0137	0.0048	0.0071	0.0133	1.01429	1.77333	-0.0299420685591401	34397	61862	29979
c2hy_0010101	food_allergy_fish_feeding_status_case_combined_1yh	NA	NA	NA	NA	-0.0015	0.005	0.0071	-0.0077	1.01429	-1.30508	NA	34397	63210	30622
c2hy_0010101	food_allergy_fish_feeding_status_case_combined_2y	-0.4667	1.027	-0.4544	0.6495	-4e-04	0.0048	0.0071	0.0034	1.01429	0.53125	0.00169281535076316	34397	63210	30622
c2hy_0010101	food_allergy_fish_feeding_status_case_combined_3y	NA	NA	NA	NA	-0.0079	0.0042	0.0071	-0.0118	1.01429	-2.40816	NA	34397	63210	30622
c2hy_0010101	food_allergy_fruit_feeding_status_case_combined_1yh	-0.4564	0.6968	-0.655	0.5125	-3e-04	0.005	0.0071	0.0068	1.01429	1.21429	0.00273342290496137	34397	63210	30622
c2hy_0010101	food_allergy_fruit_feeding_status_case_combined_2y	-0.873	8.3086	-0.1051	0.9163	-0.0036	0.0048	0.0071	0.002	1.01429	0.3125	-0.00220209729417032	34397	63210	30622
c2hy_0010101	food_allergy_fruit_feeding_status_case_combined_3y	NA	NA	NA	NA	-0.005	0.0042	0.0071	-7e-04	1.01429	-0.107692	NA	34397	63210	30622
c2hy_0010101	food_allergy_milk_feeding_status_case_combined_1yh	0.2973	0.4974	0.5976	0.5501	-0.0242	0.0049	0.0071	0.0113	1.01429	1.82258	-0.0393807707728627	34397	65763	31659
c2hy_0010101	food_allergy_milk_feeding_status_case_combined_2y	0.2316	0.4271	0.5422	0.5876	-0.0237	0.0044	0.0071	0.0185	1.01429	2.84615	-0.03924617934932	34397	63195	30618
c2hy_0010101	food_allergy_milk_feeding_status_case_combined_3y	-0.1109	0.5228	-0.2121	0.832	-0.0181	0.0047	0.0071	0.0097	1.01429	1.49231	-0.0268665706930339	34397	63210	30622
c2hy_0010101	food_allergy_milk_feeding_status_case_combined_4y	0.0792	0.6223	0.1273	0.8987	-0.0168	0.0051	0.0071	0.0075	1.01429	1.10294	-0.0266225172649693	34397	61862	29979
c2hy_0010101	food_allergy_non_peanuts_nuts_feeding_status_case_combined_4y	-0.7358	0.9097	-0.8089	0.4186	-0.0199	0.0051	0.0071	0.0075	1.01429	0.9375	-0.025436575967669	34397	61862	29979
c2hy_0010101	food_allergy_nuts_feeding_status_case_combined_1yh	0.1213	0.3265	0.3714	0.7103	-0.012	0.0052	0.0071	0.0278	1.01429	3.97143	-0.0256964361883593	34397	36752	18123
c2hy_0010101	food_allergy_nuts_feeding_status_case_combined_2y	-0.2201	0.3916	-0.562	0.5741	-0.0128	0.0051	0.0071	0.0206	1.01429	2.98551	-0.017065705765862	34397	63210	30622
c2hy_0010101	food_allergy_nuts_feeding_status_case_combined_3y	0.2358	0.3948	0.5973	0.5503	-0.0134	0.0054	0.0071	0.0233	1.01429	2.94937	-0.0240173491389543	34397	61862	29979
c2hy_0010101	food_allergy_peanuts_feeding_status_case_combined_4y	-0.827	0.8797	-0.9401	0.3472	-0.0205	0.0047	0.0071	0.0073	1.01429	1.01389	-0.0257751904942592	34397	61862	29979
c2hy_0010101	food_allergy_score_cum_count_until_4yo	0.4249	0.2946	1.4426	0.1491	-0.0182	0.0049	0.0071	0.064	1.01429	6.09524	-0.0377572520075514	34397	65763	31659
c2hy_0010101	food_allergy_sesame_feeding_status_case_combined_1yh	0.1733	0.6124	0.283	0.7772	-0.0127	0.0047	0.0071	0.0083	1.01429	1.22059	-0.0211378016214359	34397	61586	29755
c2hy_0010101	food_allergy_sesame_feeding_status_case_combined_2y	NA	NA	NA	NA	-0.0094	0.0049	0.0071	-0.0116	1.01429	-2	NA	34397	54427	26324
c2hy_0010101	food_allergy_sesame_feeding_status_case_combined_3y	0.9425	1.3827	0.6817	0.4955	-0.0154	0.0052	0.0071	0.0033	1.01429	0.540984	-0.0281584685280966	34397	63210	30622
c2hy_0010101	food_allergy_shellfish_feeding_status_case_combined_1yh	-0.2956	0.3682	-0.8028	0.4221	-0.0086	0.0054	0.0071	0.0297	1.01429	4.30435	-0.00909854595746255	34397	60769	29735
c2hy_0010101	food_allergy_shellfish_feeding_status_case_combined_2y	-0.1011	0.5163	-0.1958	0.8448	-0.0141	0.0047	0.0071	0.0117	1.01429	1.82812	-0.0207439260914852	34397	63210	30622
c2hy_0010101	food_allergy_shellfish_feeding_status_case_combined_3y	1	3.1957	0.587	0.5572	-0.0136	0.005	0.0071	0.0023	1.01429	0.338235	-0.0284236350758051	34397	63210	30622
c2hy_0010101	food_allergy_shellfish_feeding_status_case_combined_4y	0.252	0.4185	0.6023	0.547	-0.0234	0.0051	0.0071	0.0249	1.01429	3.32	-0.0405904774449061	34397	59247	28871
c2hy_0010101	food_allergy_soba_feeding_status_case_combined_1yh	-0.021	0.3665	-0.0574	0.9542	0.006	0.005	0.0071	0.0249	1.01429	3.95238	0.00963254358066956	34397	62609	30269
c2hy_0010101	food_allergy_soba_feeding_status_case_combined_2y	0.1063	0.5005	0.2124	0.8318	0.0054	0.0053	0.0071	0.0143	1.01429	2.2	0.00722897625443125	34397	63210	30622
c2hy_0010101	food_allergy_soba_feeding_status_case_combined_3y	0.1728	0.7593	0.2276	0.8199	0.0032	0.0055	0.0071	0.0059	1.01429	0.819444	0.0037788579522226	34397	63210	30622
c2hy_0010101	food_allergy_soba_feeding_status_case_combined_4y	0.3237	0.6319	0.5122	0.6085	-0.0089	0.0052	0.0071	0.0094	1.01429	1.32394	-0.0164748479172251	34397	61862	29979
c2hy_0010101	food_allergy_wheat_feeding_status_case_combined_1yh	0.8025	0.6908	1.1618	0.2453	-0.01	0.0046	0.0071	0.008	1.01429	1.45455	-0.0214371410961211	34397	63210	30622
c2hy_0010101	fruit_allergy_score_until_4yo_positive	0.6838	0.576	1.1872	0.2352	-0.0033	0.0047	0.0071	0.0137	1.01429	2.20968	-0.0118246148698417	34397	65763	31659
c2hy_0010101	ft1b_0080001	-0.0485	0.3629	-0.1335	0.8938	-0.0103	0.0053	0.0071	0.0438	1.01429	3.68067	-0.0143078950035111	34397	66059	33182
c2hy_0010101	ft1b_0400001	-0.2964	0.3232	-0.9171	0.3591	8e-04	0.0053	0.0071	0.0545	1.01429	4.12879	0.00718149109590664	34397	68351	34397
c2hy_0010101	ft1b_0410001	-0.291	0.3181	-0.9151	0.3601	0.0069	0.0053	0.0071	0.0599	1.01429	3.94079	0.0162789859551234	34397	68351	34397
c2hy_0010101	ft1b_0420001	-0.148	0.3325	-0.445	0.6563	0.0024	0.0054	0.0071	0.0544	1.01429	3.62667	0.00649335359324947	34397	68351	34397
c2hy_0010101	ft1b_0430001	0.0538	0.3487	0.1544	0.8773	-0.0022	0.0053	0.0071	0.0461	1.01429	3.17931	-0.00418675570832103	34397	68351	34397
c2hy_0010101	ft1b_0440001	-0.2545	0.3531	-0.7207	0.4711	0.0187	0.0054	0.0071	0.053	1.01429	4.24	0.0322760740097707	34397	68351	34397
c2hy_0010101	ft1b_0450001	0.0979	0.3267	0.2996	0.7645	0.0129	0.0049	0.0071	0.0486	1.01429	4.58491	0.0168386363362506	34397	68351	34397
c2hy_0010101	ft1b_0460001	-0.1296	0.3093	-0.4191	0.6751	0.0219	0.0048	0.0071	0.0516	1.01429	4.96154	0.0343695203733041	34397	68351	34397
c2hy_0010101	ft1b_0470001b	NA	NA	NA	NA	-0.0055	0.0051	0.0071	-0.0046	1.01429	-0.479167	NA	34397	65763	31659
c2hy_0010101	ft1b_0480001	-0.1622	0.3307	-0.4903	0.624	0.0078	0.0051	0.0071	0.0568	1.01429	3.44242	0.014727816944825	34397	68351	34397
c2hy_0010101	gastroenteritis_cum_2y	1	0.8484	1.3175	0.1877	0.0401	0.0052	0.0071	0.0158	1.01429	2.07895	0.0504408810126387	34397	61862	29979
c2hy_0010101	hand_foot_and_mouth_disease_cum_2y	NA	NA	NA	NA	0.0836	0.0047	0.0071	-6e-04	1.01429	-0.0810811	NA	34397	61299	29718
c2hy_0010101	hba1c_ngsp_early	0.3752	0.2844	1.3193	0.1871	0.0132	0.0052	0.0071	0.0558	1.01429	6.2	0.0134073857402343	34397	59091	29101
c2hy_0010101	herpangina_cum_2y	-0.9561	0.7867	-1.2153	0.2243	0.0401	0.0051	0.0071	0.0091	1.01429	1.26389	0.070814838975231	34397	60304	29195
c2hy_0010101	hg	0.168	0.2624	0.6403	0.522	-0.0015	0.005	0.0071	0.078	1.01429	1.93069	-0.00634203276255383	34397	68351	34397
c2hy_0010101	hsv_infection_cum_2y	-0.992	1.7541	-0.5656	0.5717	0.0017	0.0055	0.0071	0.0026	1.01429	0.472727	0.00692445649509441	34397	61214	29675
c2hy_0010101	influenza_viral_infections_cum_4y	0.3228	0.4106	0.7862	0.4317	0.0225	0.0054	0.0071	0.0286	1.01429	3.91781	0.0305684158949867	34397	61862	29979
c2hy_0010101	intellectual_and_developmental_disability_including_language_delay_cum_4y	NA	NA	NA	NA	NA	NA	0.0071	2e-04	1.01429	0.030303	NA	34397	61157	29614
c2hy_0010101	isacc_modified_current_runny_nose_autumn_2y	-1	3.74	-0.2933	0.7693	0.0291	0.0053	0.0071	0.0014	1.01429	0.237288	0.0593508488513037	34397	49042	21481
c2hy_0010101	isacc_modified_current_runny_nose_autumn_3y	0.2799	0.8814	0.3176	0.7508	0.0066	0.0049	0.0071	0.0039	1.01429	0.590909	0.00899732404773553	34397	58159	28328
c2hy_0010101	isacc_modified_current_runny_nose_autumn_4y	NA	NA	NA	NA	0.0092	0.0052	0.0071	-0.0066	1.01429	-1.06452	NA	34397	56066	27131
c2hy_0010101	isacc_modified_current_runny_nose_nonpollen_season_2y	NA	NA	NA	NA	NA	NA	0.0071	5e-04	1.01429	0.0746269	NA	34397	59634	29131
c2hy_0010101	isacc_modified_current_runny_nose_nonpollen_season_3y	NA	NA	NA	NA	0.0099	0.0052	0.0071	-0.0024	1.01429	-0.393443	NA	34397	58088	28304
c2hy_0010101	isacc_modified_current_runny_nose_nonpollen_season_4y	NA	NA	NA	NA	NA	NA	0.0071	0.001	1.01429	0.149254	NA	34397	56035	27115
c2hy_0010101	isacc_modified_current_runny_nose_pollen_season_2y	NA	NA	NA	NA	NA	NA	0.0071	6e-04	1.01429	0.0983607	NA	34397	59805	29208
c2hy_0010101	isacc_modified_current_runny_nose_pollen_season_3y	0.1937	0.7389	0.2621	0.7932	0.018	0.0049	0.0071	0.0055	1.01429	0.833333	0.0273805504715879	34397	58136	28324
c2hy_0010101	isacc_modified_current_runny_nose_pollen_season_4y	0.5347	0.6581	0.8125	0.4165	-0.0017	0.005	0.0071	0.0103	1.01429	1.43056	-0.00739787408426936	34397	55716	26955
c2hy_0010101	isacc_modified_current_runny_nose_spring_2y	-1	2.5516	-0.435	0.6636	0.0236	0.0048	0.0071	0.0019	1.01429	0.301587	0.0407218050326739	34397	62078	29909
c2hy_0010101	isacc_modified_current_runny_nose_spring_3y	0.0636	1.0161	0.0626	0.9501	0.015	0.005	0.0071	0.0027	1.01429	0.428571	0.0231283647095561	34397	59801	29206
c2hy_0010101	isacc_modified_current_runny_nose_spring_4y	0.5968	0.7259	0.8221	0.411	-0.0067	0.0048	0.0071	0.0091	1.01429	1.28169	-0.0155159793362413	34397	57999	28250
c2hy_0010101	isacc_modified_current_runny_nose_summer_2y	NA	NA	NA	NA	0.0302	0.0049	0.0071	-7e-04	1.01429	-0.118644	NA	34397	61919	29828
c2hy_0010101	isacc_modified_current_runny_nose_summer_3y	1	2.0795	0.5598	0.5756	0.0061	0.0051	0.0071	0.0024	1.01429	0.358209	0.00469691120835999	34397	59733	29167
c2hy_0010101	isacc_modified_current_runny_nose_summer_4y	NA	NA	NA	NA	-0.0077	0.0049	0.0071	-3e-04	1.01429	-0.0379747	NA	34397	56053	27125
c2hy_0010101	isacc_modified_current_runny_nose_winter_2y	0.1339	0.8678	0.1543	0.8774	0.0249	0.0055	0.0071	0.0049	1.01429	0.742424	0.0381045975970234	34397	59809	29209
c2hy_0010101	isacc_modified_current_runny_nose_winter_3y	NA	NA	NA	NA	0.0173	0.005	0.0071	-9e-04	1.01429	-0.160714	NA	34397	58174	28343
c2hy_0010101	isacc_modified_current_runny_nose_winter_4y	NA	NA	NA	NA	0.0168	0.0049	0.0071	-0.0038	1.01429	-0.535211	NA	34397	56035	27111
c2hy_0010101	kawasaki_disease_cum_4y	NA	NA	NA	NA	0.0017	0.0051	0.0071	-6e-04	1.01429	-0.0967742	NA	34397	61862	29979
c2hy_0010101	length_of_labor	-0.2466	0.3778	-0.6527	0.5139	0.0265	0.005	0.0071	0.0336	1.01429	4.73239	0.0456360621468185	34397	61478	29799
c2hy_0010101	low_birth_weight	0.327	0.3354	0.9749	0.3296	-0.0022	0.0049	0.0071	0.0312	1.01429	4.8	-0.00841381666210943	34397	61862	29979
c2hy_0010101	lower_respiratory_tract_infection_cum_2y	-0.2307	0.4413	-0.5227	0.6012	0.0581	0.0048	0.0071	0.0186	1.01429	2.58333	0.0932496733866903	34397	61862	29979
c2hy_0010101	m0mb_0410001	0.1609	0.2624	0.613	0.5399	-0.0128	0.0054	0.0071	0.0693	1.01429	6.41667	-0.0225582577979143	34397	67626	34077
c2hy_0010101	m0mb_0420001	0.1183	0.2739	0.4319	0.6658	-0.0114	0.0054	0.0071	0.0712	1.01429	6.47273	-0.0195784495409155	34397	67601	34056
c2hy_0010101	m0mb_0430001	-0.0046	0.2078	-0.0219	0.9825	-0.006	0.0054	0.0071	0.062	1.01429	4.46043	-0.00868726233367596	34397	67995	34217
c2hy_0010101	m0mb_0450001	0.1791	0.3563	0.5026	0.6153	0.0014	0.0053	0.0071	0.0209	1.01429	3.16667	-0.000208342805314544	34397	68102	34286
c2hy_0010101	m0mb_0460001	0.051	0.3506	0.1455	0.8843	0.0078	0.0052	0.0071	0.0224	1.01429	3.5	0.0105395946774198	34397	67881	34180
c2hy_0010101	m0mb_0480001	0.0308	0.2511	0.1227	0.9023	-0.0059	0.0055	0.0071	0.0638	1.01429	6.44444	-0.00934500649920027	34397	67868	34122
c2hy_0010101	m1m_0030001_1	NA	NA	NA	NA	NA	NA	0.0071	0.0011	1.01429	0.186441	NA	34397	66813	32481
c2hy_0010101	m1m_0030001_2	0.5707	0.6137	0.9299	0.3524	0.0018	0.0053	0.0071	0.0098	1.01429	1.46269	-0.00212175636260754	34397	66813	32481
c2hy_0010101	m1m_0030001_3	NA	NA	NA	NA	-0.0429	0.0052	0.0071	-0.0104	1.01429	-1.92593	NA	34397	66116	32139
c2hy_0010101	m1m_0040001_1	-0.5519	0.4947	-1.1157	0.2646	-0.0038	0.0054	0.0071	0.0166	1.01429	2.72131	0.000236951728594832	34397	62761	30666
c2hy_0010101	m1m_0040001_2	0.6542	1.3262	0.4933	0.6218	0.0547	0.0048	0.0071	0.0022	1.01429	0.431373	0.0807059000608243	34397	63720	30885
c2hy_0010101	m1m_0040001_4	0.3767	0.4455	0.8455	0.3978	-0.0126	0.0055	0.0071	0.0173	1.01429	2.74603	-0.0235275935025814	34397	63760	30950
c2hy_0010101	m1m_0040001_6	NA	NA	NA	NA	-0.0138	0.0044	0.0071	-0.0088	1.01429	-1.76	NA	34397	65805	32038
c2hy_0010101	m1m_0250001_1	-0.0197	0.4558	-0.0431	0.9656	-0.0015	0.0049	0.0071	0.0132	1.01429	2.09524	-0.0020594272540651	34397	65731	31995
c2hy_0010101	m1m_0250001_2	0.1053	0.5337	0.1973	0.8436	0.0024	0.0048	0.0071	0.0101	1.01429	1.60317	0.00269856021236419	34397	65725	31991
c2hy_0010101	m1m_0250001_3	-0.132	1.0105	-0.1307	0.8961	-0.0044	0.0051	0.0071	0.0035	1.01429	0.603448	-0.00590969739741403	34397	65903	32050
c2hy_0010101	m1m_0260001_1	-0.7519	0.7251	-1.037	0.2998	-0.0023	0.0053	0.0071	0.0079	1.01429	1.36207	0.00223042503974937	34397	65855	32031
c2hy_0010101	m1m_0260001_2	0.3997	0.7831	0.5104	0.6098	0.0026	0.0052	0.0071	0.0055	1.01429	0.901639	0.0013723940430398	34397	65793	32031
c2hy_0010101	m1m_bed_time	NA	NA	NA	NA	NA	NA	0.0071	2e-04	1.01429	0.0350877	NA	34397	61929	29850
c2hy_0010101	m1m_nap_count	0.5314	0.3893	1.365	0.1723	-0.01	0.0048	0.0071	0.0286	1.01429	4.4	-0.0239991072946641	34397	57915	27901
c2hy_0010101	m1m_night_wake_up_count	0.1596	0.3228	0.4944	0.621	-0.0045	0.0047	0.0071	0.0238	1.01429	3.83871	-0.00916173266757001	34397	61192	29726
c2hy_0010101	m1m_sleep_time_day	0.1689	0.2949	0.5728	0.5668	0.0088	0.0054	0.0071	0.0395	1.01429	6.69492	0.0110265279124637	34397	61302	29720
c2hy_0010101	m1m_sleep_time_night	-0.1061	0.4005	-0.2649	0.7911	0.006	0.0049	0.0071	0.0141	1.01429	2.2381	0.0104263071730571	34397	61581	29840
c2hy_0010101	m1m_total_sleep_time	0.0733	0.3138	0.2337	0.8152	0.0091	0.005	0.0071	0.028	1.01429	4.66667	0.0132497829096104	34397	61329	29748
c2hy_0010101	m1m_wake_up_time	-0.0225	0.385	-0.0585	0.9534	0.005	0.005	0.0071	0.0249	1.01429	3.19231	0.00813214622812156	34397	61689	29902
c2hy_0010101	mbpfas0001b	-0.5679	1.0644	-0.5335	0.5937	-0.0048	0.0047	0.0071	0.0136	1.01429	0.660194	-0.00168354890070871	34397	65161	31359
c2hy_0010101	mbpfas0007	-1	2.7006	-0.4447	0.6566	-0.0075	0.0048	0.0071	0.0067	1.01429	0.345361	-0.00230557599758769	34397	68351	34397
c2hy_0010101	mbpfas0009	-0.0828	0.4333	-0.1911	0.8484	-0.0073	0.0051	0.0071	0.054	1.01429	2.45455	-0.00894499843544958	34397	68351	34397
c2hy_0010101	mbpfas0013	0.1073	0.4498	0.2386	0.8114	-0.0066	0.0051	0.0071	0.0495	1.01429	2.25	-0.0116475820121473	34397	68351	34397
c2hy_0010101	mbpfas0017	0.3103	0.4091	0.7584	0.4482	-0.0055	0.0051	0.0071	0.0561	1.01429	2.55	-0.0144056500907975	34397	68351	34397
c2hy_0010101	mbpfas0021	1	1.251	0.9345	0.3501	-0.0052	0.005	0.0071	0.0148	1.01429	0.714976	-0.0195274138663436	34397	68351	34397
c2hy_0010101	mbpfas0025	NA	NA	NA	NA	-0.0095	0.0048	0.0071	-0.001	1.01429	-0.046729	NA	34397	68351	34397
c2hy_0010101	mbpfas0029	0.3957	0.5668	0.6981	0.4851	-0.0065	0.0049	0.0071	0.0334	1.01429	1.63725	-0.0155729936112618	34397	68351	34397
c2hy_0010101	mbpfas0039b	NA	NA	NA	NA	NA	NA	0.0071	0.0042	1.01429	0.214286	NA	34397	65517	31543
c2hy_0010101	mbpfas0041	NA	NA	NA	NA	NA	NA	0.0071	0.0047	1.01429	0.20524	NA	34397	68351	34397
c2hy_0010101	mbpfas0045	NA	NA	NA	NA	-0.0043	0.0048	0.0071	-0.008	1.01429	-0.451977	NA	34397	68351	34397
c2hy_0010101	mbpfas0047	0.3003	0.4232	0.7097	0.4779	-0.0055	0.0048	0.0071	0.0515	1.01429	2.48792	-0.0139064084504822	34397	68351	34397
c2hy_0010101	mbpfas0053b	-0.0427	0.6337	-0.0675	0.9462	-0.0025	0.0052	0.0071	0.0222	1.01429	1.21978	-0.00326760615202551	34397	65763	31659
c2hy_0010101	mbpfas0067b	0.2213	0.5743	0.3852	0.7001	2e-04	0.0052	0.0071	0.0296	1.01429	1.5914	-0.00296225336341577	34397	65763	31659
c2hy_0010101	mbpfas0073	-0.0932	0.414	-0.225	0.8219	0.0056	0.0054	0.0071	0.0626	1.01429	2.69828	0.0102191328751662	34397	68351	34397
c2hy_0010101	milk_allergy_1hy	0.462	0.4845	0.9535	0.3403	-0.0182	0.005	0.0071	0.0138	1.01429	2.15625	-0.0322520019560685	34397	65763	31659
c2hy_0010101	milk_allergy_2y	0.4409	0.5326	0.8279	0.4077	-0.0122	0.0047	0.0071	0.0113	1.01429	1.79365	-0.0224840406153789	34397	65763	31659
c2hy_0010101	milk_allergy_3y	-0.3118	1.4273	-0.2185	0.8271	-0.0118	0.0046	0.0071	0.0017	1.01429	0.288136	-0.0167173921096624	34397	65763	31659
c2hy_0010101	milk_allergy_cum_4y	-0.1034	0.3818	-0.2707	0.7866	-0.0187	0.0048	0.0071	0.0203	1.01429	3.02985	-0.0272250554222697	34397	65763	31659
c2hy_0010101	milk_allergy_score_until_4yo	-0.295	0.3287	-0.8974	0.3695	-0.0117	0.0046	0.0071	0.0317	1.01429	4.28378	-0.013412343832421	34397	65763	31659
c2hy_0010101	milk_allergy_score_until_4yo_positive	-0.3171	0.3348	-0.9472	0.3436	-0.0111	0.0047	0.0071	0.0309	1.01429	4.06579	-0.0122860423846328	34397	65098	31361
c2hy_0010101	mn	-0.2627	0.2474	-1.0618	0.2883	0.0032	0.0059	0.0071	0.0781	1.01429	4.91195	0.0111806132873475	34397	68351	34397
c2hy_0010101	mt1b_0020001	-0.1816	0.319	-0.5693	0.5692	-0.0038	0.005	0.0071	0.0349	1.01429	4.30864	-0.0028467372182031	34397	60702	30758
c2hy_0010101	mt1b_0020101	-0.223	0.3298	-0.6761	0.499	-0.004	0.0049	0.0071	0.0332	1.01429	4.25641	-0.00226060054336307	34397	68351	34397
c2hy_0010101	mt1b_0030001	-0.3752	0.3589	-1.0456	0.2958	-0.0191	0.0044	0.0071	0.0286	1.01429	3.575	-0.0219712810830935	34397	68351	34397
c2hy_0010101	mt1b_0030101	-0.3127	0.3423	-0.9138	0.3608	-0.0196	0.0044	0.0071	0.0294	1.01429	3.58537	-0.023542497115882	34397	68351	34397
c2hy_0010101	mt1b_0040001b	0.0141	0.4089	0.0346	0.9724	-0.0127	0.005	0.0071	0.015	1.01429	2.58621	-0.0194395592132295	34397	65763	31659
c2hy_0010101	mt1b_0040101b	-0.0119	0.424	-0.028	0.9777	-0.0121	0.005	0.0071	0.0141	1.01429	2.35	-0.0182522353775537	34397	65763	31659
c2hy_0010101	mt1b_0050001	0.1498	0.2872	0.5216	0.602	-0.0143	0.0049	0.0071	0.0302	1.01429	4.50746	-0.0227779258115288	34397	68351	34397
c2hy_0010101	mt1b_0050101	0.1642	0.2891	0.5682	0.5699	-0.0144	0.0048	0.0071	0.03	1.01429	4.34783	-0.0231392744169808	34397	68280	34357
c2hy_0010101	mt1b_0060001	-0.4903	0.3997	-1.2267	0.2199	-0.0067	0.0047	0.0071	0.02	1.01429	2.85714	-0.00365163145431722	34397	68351	34397
c2hy_0010101	mt1b_0060101	-0.5997	0.4308	-1.392	0.1639	-0.0062	0.0047	0.0071	0.0191	1.01429	2.72857	-0.00177958340540486	34397	68351	34397
c2hy_0010101	mt1b_0080001	0.0706	0.2518	0.2805	0.7791	-0.0215	0.005	0.0071	0.0576	1.01429	6.32967	-0.032807390608534	34397	68351	34397
c2hy_0010101	mt1b_0100101	0.4343	0.3111	1.3959	0.1627	-0.0173	0.0046	0.0071	0.0571	1.01429	3.48171	-0.0342417524746169	34397	68351	34397
c2hy_0010101	mt1b_0100201	0.4847	0.3528	1.3738	0.1695	0.0165	0.005	0.0071	0.055	1.01429	6.11111	0.0141238042081096	34397	68351	34397
c2hy_0010101	mt1b_0100301	0.4389	0.3901	1.1251	0.2605	0.0146	0.005	0.0071	0.034	1.01429	4.72222	0.01405178011205	34397	68351	34397
c2hy_0010101	mt1b_0100401	0.4704	0.3798	1.2383	0.2156	0.0108	0.0048	0.0071	0.039	1.01429	5.34247	0.00757217159859017	34397	68351	34397
c2hy_0010101	mt1b_0100501	-0.1327	0.2555	-0.5191	0.6037	-0.0146	0.005	0.0071	0.0606	1.01429	5.66355	-0.0184600843170744	34397	68351	34397
c2hy_0010101	mt1b_0100601	-0.1241	0.2519	-0.4926	0.6223	-0.0071	0.0051	0.0071	0.0596	1.01429	5.51852	-0.00771576312708655	34397	68351	34397
c2hy_0010101	mt1b_0100701	-0.0992	0.2675	-0.3708	0.7108	0.0173	0.0055	0.0071	0.0456	1.01429	5.92208	0.0268854808038804	34397	68351	34397
c2hy_0010101	mt1b_0100801	0.223	0.219	1.0182	0.3086	-0.0037	0.0051	0.0071	0.0914	1.01429	7.87931	-0.0114722150325079	34397	68351	34397
c2hy_0010101	mt1b_0200101	0.1643	0.2467	0.6662	0.5053	-0.023	0.0051	0.0071	0.0567	1.01429	5.0177	-0.0369076326221896	34397	68351	34397
c2hy_0010101	mt1b_0200201	-0.0529	0.2507	-0.2111	0.8328	0.0216	0.005	0.0071	0.0537	1.01429	4.92661	0.0324778531411782	34397	68351	34397
c2hy_0010101	mt1b_0200301	-0.5099	0.3683	-1.3846	0.1662	0.017	0.0056	0.0071	0.0432	1.01429	4.69565	0.0337486094579288	34397	68351	34397
c2hy_0010101	mt1b_0200401	-0.0161	0.2255	-0.0713	0.9432	-9e-04	0.0046	0.0071	0.0552	1.01429	5.52	-0.00098080106358797	34397	68351	34397
c2hy_0010101	mt1b_0200501	0.0313	0.3792	0.0825	0.9342	-0.0011	0.0053	0.0071	0.026	1.01429	1.9697	-0.00200922753743413	34397	68351	34397
c2hy_0010101	mt1b_0400001	0.275	0.2822	0.9744	0.3299	-0.0318	0.005	0.0071	0.0725	1.01429	6.90476	-0.053213731561133	34397	68351	34397
c2hy_0010101	mt1b_0410001	0.3583	0.3106	1.1537	0.2486	-0.0369	0.0055	0.0071	0.0631	1.01429	6.8587	-0.0623118061697313	34397	67101	33757
c2hy_0010101	mt1b_0420001	0.3593	0.3464	1.0373	0.2996	-0.039	0.0055	0.0071	0.0587	1.01429	6.52222	-0.0646873155742215	34397	67525	34049
c2hy_0010101	mt1b_0430001	0.636	0.4197	1.5155	0.1296	-0.0347	0.0055	0.0071	0.058	1.01429	4.87395	-0.0641031520689953	34397	67571	34079
c2hy_0010101	mt1b_0440001	0.0566	0.2918	0.1941	0.8461	-0.011	0.006	0.0071	0.0611	1.01429	6.17172	-0.0178898178918933	34397	64063	32084
c2hy_0010101	mt1b_0450001	0.3266	0.3668	0.8905	0.3732	-0.0122	0.0049	0.0071	0.029	1.01429	4.14286	-0.0222878748361883	34397	68351	34397
c2hy_0010101	mt1b_0460001	0.1785	0.3324	0.5371	0.5912	0.0038	0.0048	0.0071	0.0312	1.01429	4.52174	0.00275288886010466	34397	68351	34397
c2hy_0010101	mt1b_0470001	NA	NA	NA	NA	-0.0073	0.0049	0.0071	-0.0051	1.01429	-0.87931	NA	34397	68351	34397
c2hy_0010101	mt1b_0480001	0.3286	0.3109	1.057	0.2905	-0.0317	0.0055	0.0071	0.0615	1.01429	5.6422	-0.0534047183736479	34397	68351	34397
c2hy_0010101	mt1u_0010001	0.5617	0.5339	1.0521	0.2928	-0.0123	0.0052	0.0071	0.0165	1.01429	2.79661	-0.0236982412526659	34397	68351	34397
c2hy_0010101	mt1u_0020001	0.9362	0.6921	1.3527	0.1761	-0.0098	0.0051	0.0071	0.013	1.01429	2.13115	-0.0230406004534615	34397	68351	34397
c2hy_0010101	mt2b_0410001	0.2058	0.2664	0.7725	0.4398	-0.026	0.0054	0.0071	0.0775	1.01429	6.73913	-0.0433398269377122	34397	68351	34397
c2hy_0010101	mt2b_0420001	0.2291	0.291	0.7872	0.4312	-0.0286	0.0058	0.0071	0.0791	1.01429	6.76068	-0.0478396496750776	34397	68351	34397
c2hy_0010101	mt2b_0430001	0.1174	0.2046	0.5738	0.5661	-0.0323	0.0052	0.0071	0.0853	1.01429	5.29814	-0.0511048001893591	34397	67552	33985
c2hy_0010101	mt2b_0450001	0.0439	0.2223	0.1975	0.8434	-0.0129	0.0051	0.0071	0.0514	1.01429	6.425	-0.0196014568931297	34397	68351	34397
c2hy_0010101	mt2b_0460001	0.1518	0.2587	0.5867	0.5574	-0.0132	0.0049	0.0071	0.0452	1.01429	5.38095	-0.0219036606820088	34397	68351	34397
c2hy_0010101	mt2b_0480001	0.2283	0.2665	0.8568	0.3916	-0.023	0.0057	0.0071	0.0758	1.01429	5.57353	-0.0394211610006817	34397	68181	34307
c2hy_0010101	mt2b_0490001	0.193	0.3472	0.556	0.5782	-0.0042	0.0051	0.0071	0.0271	1.01429	3.56579	-0.0087798288431257	34397	67882	34097
c2hy_0010101	mt2u_0010001	-0.067	0.3117	-0.2148	0.8299	-0.0069	0.0049	0.0071	0.0227	1.01429	3.72131	-0.00943215864270281	34397	63955	31910
c2hy_0010101	mt2u_0020001	0.0083	0.3148	0.0264	0.979	0.0011	0.0049	0.0071	0.0228	1.01429	3.8	0.00153657244181984	34397	63742	31811
c2hy_0010101	mumps_cum_4y	-0.5823	1.0665	-0.546	0.5851	0.0339	0.0054	0.0071	0.0044	1.01429	0.594595	0.0557600238528906	34397	61796	29950
c2hy_0010101	mycotic_or_fungal_infection_cum_2y	1	1.1499	1.2563	0.209	7e-04	0.0049	0.0071	0.0053	1.01429	0.929825	-0.00782840119510577	34397	61213	29675
c2hy_0010101	nuts_allergy_score_until_4yo_positive	0.1132	0.5375	0.2107	0.8331	-0.0119	0.0047	0.0071	0.0098	1.01429	1.44118	-0.0189819243198954	34397	65763	31659
c2hy_0010101	otitis_media_cum_2y	-0.0802	0.3636	-0.2207	0.8253	0.0605	0.0052	0.0071	0.0243	1.01429	3.68182	0.0956503361831908	34397	61862	29979
c2hy_0010101	out_of_night_diapers_age_4y	-0.3512	0.4656	-0.7543	0.4507	0.0024	0.0048	0.0071	0.0304	1.01429	2.15603	0.0090485780484069	34397	59091	29097
c2hy_0010101	participant_reported_food_allergy_cum_4y	0.2626	0.2906	0.9038	0.3661	-0.009	0.0052	0.0071	0.0429	1.01429	4.71429	-0.0185709680497639	34397	65763	31659
c2hy_0010101	pb	0.2134	0.2796	0.7633	0.4453	0.0089	0.0052	0.0071	0.0508	1.01429	6.51282	0.0087485280148396	34397	68351	34397
c2hy_0010101	peanuts_allergy_score_4yo_positive	-1	6.3357	-0.2344	0.8146	3.7079e-05	0.0049	0.0071	0.0018	1.01429	0.28125	0.00538988256964705	34397	65763	31659
c2hy_0010101	premature_birth	-0.0977	0.5046	-0.1936	0.8465	0.0024	0.0049	0.0071	0.0091	1.01429	1.56897	0.00451477786693519	34397	61862	29979
c2hy_0010101	psychomotor_developmental_delay_cum_4y	NA	NA	NA	NA	-0.0179	0.0054	0.0071	-0.0018	1.01429	-0.295082	NA	34397	61537	29804
c2hy_0010101	roseola_infantum_cum_2y	0.5366	0.5031	1.0667	0.2861	0.0394	0.0052	0.0071	0.0126	1.01429	2	0.05692591053123	34397	60307	29207
c2hy_0010101	rsv_infection_cum_2y	-0.4067	0.4099	-0.9922	0.3211	0.0573	0.0054	0.0071	0.0361	1.01429	5.30882	0.0971505036975296	34397	61299	29720
c2hy_0010101	sccon003	0.1942	0.2355	0.8249	0.4095	-0.0212	0.0051	0.0071	0.0704	1.01429	8.38095	-0.0356254417857331	34397	68351	34397
c2hy_0010101	sccon005	0.1722	0.3339	0.5158	0.606	-0.0041	0.0047	0.0071	0.0252	1.01429	3.76119	-0.00821597040899018	34397	68351	34397
c2hy_0010101	se	0.1563	0.2654	0.5891	0.5558	-0.0112	0.0056	0.0071	0.0628	1.01429	1.82558	-0.0197880683846402	34397	68351	34397
c2hy_0010101	shellfish_allergy_score_until_4yo_positive	0.923	1.6285	0.5668	0.5708	-0.0117	0.0047	0.0071	0.0027	1.01429	0.442623	-0.0217245234041088	34397	65763	31659
c2hy_0010101	soba_allergy_score_until_4yo_positive	-0.4422	0.5505	-0.8031	0.4219	-0.0034	0.0049	0.0071	0.0105	1.01429	1.75	-0.00130118137451398	34397	65763	31659
c2hy_0010101	soybean_allergy_score_until_4yo_positive	-0.0438	0.5803	-0.0755	0.9398	-0.0081	0.0046	0.0071	0.0084	1.01429	1.29231	-0.0119227019168948	34397	65763	31659
c2hy_0010101	streptococcus_pyogenes_cum_4y	0.472	0.802	0.5885	0.5562	0.0138	0.0045	0.0071	0.0062	1.01429	0.984127	0.0182237011726621	34397	61862	29979
c2hy_0010101	ucbb_0080001b	-0.1446	0.3278	-0.441	0.6592	-0.0028	0.0052	0.0071	0.029	1.01429	4.83333	-0.00217083261993887	34397	65763	31659
c2hy_0010101	ucbb_0410001	-0.2143	0.1603	-1.3365	0.1814	0.0092	0.0059	0.0071	0.3582	1.01429	8.3109	0.0304717006310439	34397	63916	31912
c2hy_0010101	ucbb_0420001	-0.1504	0.1519	-0.9897	0.3223	0.0087	0.0059	0.0071	0.3484	1.01429	7.81166	0.0245786585678491	34397	68134	34271
c2hy_0010101	ucbb_0430001	-0.035	0.1466	-0.2385	0.8115	0.0034	0.0056	0.0071	0.2981	1.01429	4.26466	0.00767341788884133	34397	68258	34353
c2hy_0010101	ucbb_0450001	-0.1485	0.2188	-0.6789	0.4972	0.0055	0.0055	0.0071	0.0986	1.01429	10.9556	0.0123630615512131	34397	68097	34272
c2hy_0010101	ucbb_0460001	-0.06	0.2017	-0.2975	0.7661	0.0056	0.0054	0.0071	0.0956	1.01429	10.5055	0.00999065493001125	34397	68104	34291
c2hy_0010101	ucbb_0480001	-0.2634	0.1783	-1.4776	0.1395	0.0111	0.0059	0.0071	0.3442	1.01429	7.23109	0.0355505156342532	34397	68116	34297
c2hy_0010101	upper_respiratory_tract_infection_cum_2y	0.3952	0.4524	0.8736	0.3824	0.0464	0.0055	0.0071	0.018	1.01429	2.64706	0.067779844965203	34397	61862	29979
c2hy_0010101	urinary_tract_infections_cum_4y	NA	NA	NA	NA	-0.0027	0.0046	0.0071	-0.0027	1.01429	-0.442623	NA	34397	61215	29677
c2hy_0010101	urticaria_cum_4y	-1	0.848	-1.4238	0.1545	0.0037	0.0052	0.0071	0.0121	1.01429	1.77941	0.0170489625512657	34397	61862	29979
c2hy_0010101	varicella_cum_4y	0.0965	0.8837	0.1092	0.9131	0.0358	0.0055	0.0071	0.0045	1.01429	0.642857	0.0552131969082787	34397	61062	29595
c2hy_0010101	wheat_allergy_score_until_4yo_positive	-0.1619	0.3107	-0.5211	0.6023	-0.0068	0.0048	0.0071	0.0305	1.01429	4.55224	-0.00798376481276935	34397	65763	31659
c2hy_0010201	BMI	NA	NA	NA	NA	2e-04	0.0062	-0.0108	0.1732	-1.74194	19.4607	NA	66813	163835	0
c2hy_0010201	adenovirus_infection_cum_2y	NA	NA	NA	NA	-0.0072	0.005	-0.0108	0.0171	-1.74194	2.71429	NA	67902	61862	59782
c2hy_0010201	allergic_conjunctivitis_cum_4y	NA	NA	NA	NA	0.0052	0.0053	-0.0108	0.0162	-1.74194	2.28169	NA	67902	61862	59782
c2hy_0010201	allergic_conjunctivitis_or_rhinitis_or_hay_fever_cum_4y	NA	NA	NA	NA	0.0089	0.005	-0.0108	0.0086	-1.74194	1.11688	NA	67902	61862	59782
c2hy_0010201	allergic_rhinitis_cum_4y	NA	NA	NA	NA	0.0123	0.0047	-0.0108	0.0126	-1.74194	1.55556	NA	67902	61862	59782
c2hy_0010201	any_food_allergy_score_positive_until_4yo	NA	NA	NA	NA	-0.0195	0.0051	-0.0108	0.0548	-1.74194	5.48	NA	67902	65763	63096
c2hy_0010201	asthma_cum_4y	NA	NA	NA	NA	0.0197	0.0054	-0.0108	0.0306	-1.74194	3.1875	NA	67902	59247	57373
c2hy_0010201	atopic_dermatitis_cum_4y	NA	NA	NA	NA	-0.0026	0.0052	-0.0108	0.0633	-1.74194	5.86111	NA	67902	61862	59782
c2hy_0010201	autistic_spectrum_disorder_and_pddnos_cum_4y	NA	NA	NA	NA	-6e-04	0.0049	-0.0108	0.0107	-1.74194	1.94545	NA	67902	61062	59038
c2hy_0010201	bone_fracture_cum_4y	NA	NA	NA	NA	0.0093	0.0051	-0.0108	0.0034	-1.74194	0.548387	NA	67902	61862	59782
c2hy_0010201	breast_feeding_cessation_1m	NA	NA	NA	NA	0.0189	0.0056	-0.0108	0.004	-1.74194	0.634921	NA	67902	54087	52253
c2hy_0010201	breast_feeding_cessation_2m	NA	NA	NA	NA	0.0409	0.0056	-0.0108	0.0142	-1.74194	2.18462	NA	67902	61648	59575
c2hy_0010201	breast_feeding_cessation_3m	NA	NA	NA	NA	0.0507	0.0057	-0.0108	0.0112	-1.74194	1.77778	NA	67902	61779	59711
c2hy_0010201	breast_feeding_cessation_age	NA	NA	NA	NA	-0.035	0.0049	-0.0108	0.018	-1.74194	2.14286	NA	67902	61633	59574
c2hy_0010201	breast_feeding_period_1y	NA	NA	NA	NA	-0.0655	0.0053	-0.0108	0.0188	-1.74194	2.84848	NA	67902	54725	52861
c2hy_0010201	c1hy_0030001b2	NA	NA	NA	NA	-0.015	0.005	-0.0108	0.0102	-1.74194	1.85455	NA	67902	61135	59031
c2hy_0010201	c1hy_0060002_checked	NA	NA	NA	NA	0.0264	0.0061	-0.0108	0.1964	-1.74194	12.1235	NA	67902	68351	67902
c2hy_0010201	c1hy_0070002b	NA	NA	NA	NA	-0.0021	0.005	-0.0108	0.0083	-1.74194	1.40678	NA	67902	64861	62618
c2hy_0010201	c1hy_0100001_2	NA	NA	NA	NA	-0.0118	0.0051	-0.0108	0.0118	-1.74194	1.81538	NA	67902	66813	64628
c2hy_0010201	c1hy_0100001_3	NA	NA	NA	NA	-0.0148	0.0049	-0.0108	0.0295	-1.74194	3.73418	NA	67902	66813	64628
c2hy_0010201	c1hy_0100001_4	NA	NA	NA	NA	9e-04	0.0048	-0.0108	-0.0043	-1.74194	-0.767857	NA	67902	66813	64628
c2hy_0010201	c1hy_0100501_3	NA	NA	NA	NA	-0.0027	0.0051	-0.0108	0.0065	-1.74194	1.14035	NA	67902	66813	64628
c2hy_0010201	c1hy_0100501_4	NA	NA	NA	NA	-0.004	0.005	-0.0108	0.0022	-1.74194	0.407407	NA	67902	66813	64628
c2hy_0010201	c1hy_0102001_3	NA	NA	NA	NA	0.0015	0.0047	-0.0108	-0.0046	-1.74194	-0.754098	NA	67902	66813	64628
c2hy_0010201	c1hy_0103001_3	NA	NA	NA	NA	-0.0081	0.0052	-0.0108	0.018	-1.74194	3.33333	NA	67902	66813	64628
c2hy_0010201	c1hy_0103501_2	NA	NA	NA	NA	4e-04	0.0053	-0.0108	0.0212	-1.74194	2.94444	NA	67902	66813	64628
c2hy_0010201	c1hy_0103501_3	NA	NA	NA	NA	-0.0014	0.005	-0.0108	0.0018	-1.74194	0.295082	NA	67902	66518	64395
c2hy_0010201	c1hy_0104001_2	NA	NA	NA	NA	-0.0217	0.0051	-0.0108	0.0266	-1.74194	4.09231	NA	67902	66682	64524
c2hy_0010201	c1hy_0104001_3	NA	NA	NA	NA	0.0111	0.0044	-0.0108	-0.0029	-1.74194	-0.508772	NA	67902	65376	63094
c2hy_0010201	c1hy_0104501_2	NA	NA	NA	NA	0.0186	0.0045	-0.0108	0.0064	-1.74194	1.03226	NA	67902	65376	63094
c2hy_0010201	c1hy_0105001_2	NA	NA	NA	NA	-0.0208	0.0053	-0.0108	0.028	-1.74194	4.24242	NA	67902	65376	63094
c2hy_0010201	c1hy_0105001_3	NA	NA	NA	NA	0.0037	0.0048	-0.0108	-0.003	-1.74194	-0.491803	NA	67902	65295	63023
c2hy_0010201	c1hy_0240001_1	NA	NA	NA	NA	0.0146	0.005	-0.0108	0.0045	-1.74194	0.725806	NA	67902	65376	63094
c2hy_0010201	c1hy_0240001_2	NA	NA	NA	NA	-0.019	0.0051	-0.0108	0.0057	-1.74194	0.890625	NA	67902	65361	63080
c2hy_0010201	c1hy_0250001_1	NA	NA	NA	NA	-0.0147	0.005	-0.0108	0.0278	-1.74194	3.80822	NA	67902	65376	63094
c2hy_0010201	c1hy_0250001_2	NA	NA	NA	NA	0.0023	0.0049	-0.0108	0.0162	-1.74194	2.41791	NA	67902	65376	63094
c2hy_0010201	c1hy_0250001_3	NA	NA	NA	NA	-0.0087	0.005	-0.0108	0.0352	-1.74194	5.10145	NA	67902	65376	63094
c2hy_0010201	c1hy_0380101_1	NA	NA	NA	NA	-0.0114	0.0053	-0.0108	-0.0018	-1.74194	-0.295082	NA	67902	65376	63094
c2hy_0010201	c1hy_0380101_2	NA	NA	NA	NA	0.0173	0.0052	-0.0108	0.0101	-1.74194	1.68333	NA	67902	65376	63094
c2hy_0010201	c1hy_0380101_3	NA	NA	NA	NA	-0.0198	0.0053	-0.0108	-7e-04	-1.74194	-0.106061	NA	67902	65376	63094
c2hy_0010201	c1hy_0380101_4	NA	NA	NA	NA	0.0282	0.0051	-0.0108	-2e-04	-1.74194	-0.03125	NA	67902	65376	63094
c2hy_0010201	c1hy_0493002b	NA	NA	NA	NA	0.0026	0.0045	-0.0108	0.0045	-1.74194	0.789474	NA	67902	64952	62704
c2hy_0010201	c1hy_asq_acomu	NA	NA	NA	NA	0.0544	0.005	-0.0108	0.0861	-1.74194	8.87629	NA	67902	70047	65885
c2hy_0010201	c1hy_asq_bgm	NA	NA	NA	NA	-0.0024	0.0049	-0.0108	0.0765	-1.74194	8.89535	NA	67902	69824	65663
c2hy_0010201	c1hy_asq_cfm	NA	NA	NA	NA	-0.0081	0.005	-0.0108	0.0557	-1.74194	6.47674	NA	67902	70453	66248
c2hy_0010201	c1hy_asq_dproblem	NA	NA	NA	NA	0.001	0.0044	-0.0108	0.0515	-1.74194	6.68831	NA	67902	70254	66076
c2hy_0010201	c1hy_asq_epersonal	NA	NA	NA	NA	0.0261	0.0052	-0.0108	0.0355	-1.74194	4.08046	NA	67902	70178	66362
c2hy_0010201	c1hy_asq_total	NA	NA	NA	NA	0.0289	0.0048	-0.0108	0.0772	-1.74194	8.21277	NA	67902	65763	63096
c2hy_0010201	c1hy_bed_time	NA	NA	NA	NA	0.0078	0.0045	-0.0108	0.0269	-1.74194	3.68493	NA	67902	61862	59782
c2hy_0010201	c1hy_bmi	NA	NA	NA	NA	0.0107	0.0055	-0.0108	0.1847	-1.74194	13.2878	NA	67902	65763	63096
c2hy_0010201	c1hy_nap_count	NA	NA	NA	NA	0.013	0.005	-0.0108	0.0165	-1.74194	2.46269	NA	67902	61862	59782
c2hy_0010201	c1hy_night_wake_up_count	NA	NA	NA	NA	0.0167	0.005	-0.0108	0.0287	-1.74194	4.28358	NA	67902	61862	59782
c2hy_0010201	c1hy_psi_cf	NA	NA	NA	NA	0.0053	0.0048	-0.0108	0.0264	-1.74194	4.125	NA	67902	68351	67902
c2hy_0010201	c1hy_sleep_time_day	NA	NA	NA	NA	0.0054	0.0047	-0.0108	0.0195	-1.74194	3.25	NA	67902	59626	57642
c2hy_0010201	c1hy_sleep_time_night	NA	NA	NA	NA	-0.0226	0.0047	-0.0108	0.0231	-1.74194	3.34783	NA	67902	61862	59782
c2hy_0010201	c1hy_total_sleep_time	NA	NA	NA	NA	-0.0073	0.0051	-0.0108	0.01	-1.74194	1.5873	NA	67902	61554	59494
c2hy_0010201	c1hy_wake_up_time	NA	NA	NA	NA	-0.0256	0.0049	-0.0108	0.0699	-1.74194	9.07792	NA	67902	61862	59782
c2hy_0010201	c1y_0010001_1	NA	NA	NA	NA	-0.1354	0.0048	-0.0108	2e-04	-1.74194	0.0350877	NA	67902	66813	64628
c2hy_0010201	c1y_0010001_3	NA	NA	NA	NA	0.1743	0.0051	-0.0108	-4e-04	-1.74194	-0.0677966	NA	67902	66776	64593
c2hy_0010201	c1y_0080104_checked	NA	NA	NA	NA	0.0144	0.0061	-0.0108	0.1944	-1.74194	9.21327	NA	67902	68351	67902
c2hy_0010201	c1y_0080204_checked	NA	NA	NA	NA	0.0359	0.006	-0.0108	0.2505	-1.74194	11.0841	NA	67902	68351	67902
c2hy_0010201	c1y_0090005b	NA	NA	NA	NA	0.0023	0.0056	-0.0108	-0.0013	-1.74194	-0.188406	NA	67902	65026	62775
c2hy_0010201	c1y_0170001_1	NA	NA	NA	NA	5e-04	0.0049	-0.0108	0.0144	-1.74194	2.18182	NA	67902	66813	64628
c2hy_0010201	c1y_0170001_1_3	NA	NA	NA	NA	-5.844e-05	0.0048	-0.0108	0.0501	-1.74194	5.16495	NA	67902	61689	59626
c2hy_0010201	c1y_0170001_3	NA	NA	NA	NA	-7e-04	0.0049	-0.0108	0.0238	-1.74194	3.05128	NA	67902	66813	64628
c2hy_0010201	c1y_0210001_1	NA	NA	NA	NA	0.0227	0.005	-0.0108	0.0085	-1.74194	1.25	NA	67902	66813	64628
c2hy_0010201	c1y_0210001_2	NA	NA	NA	NA	-0.0258	0.005	-0.0108	0.0083	-1.74194	1.23881	NA	67902	66813	64628
c2hy_0010201	c1y_0220001_1	NA	NA	NA	NA	-0.0092	0.0048	-0.0108	0.0185	-1.74194	3.13559	NA	67902	62712	60732
c2hy_0010201	c1y_0220001_2	NA	NA	NA	NA	-0.0014	0.0054	-0.0108	0.016	-1.74194	2.38806	NA	67902	66813	64628
c2hy_0010201	c1y_0220001_3	NA	NA	NA	NA	0.0055	0.0048	-0.0108	0.0414	-1.74194	6.27273	NA	67902	66813	64628
c2hy_0010201	c1y_1_bmi	NA	NA	NA	NA	0.0301	0.0055	-0.0108	0.2582	-1.74194	13.1066	NA	67902	65763	63096
c2hy_0010201	c1y_2_bmi	NA	NA	NA	NA	0.0244	0.0054	-0.0108	0.282	-1.74194	17.4074	NA	67902	65763	63096
c2hy_0010201	c1y_asq_acomu	NA	NA	NA	NA	0.0582	0.0052	-0.0108	0.0953	-1.74194	10.1383	NA	67902	70596	66362
c2hy_0010201	c1y_asq_bgm	NA	NA	NA	NA	0.0154	0.0055	-0.0108	0.1767	-1.74194	15.5	NA	67902	70596	66362
c2hy_0010201	c1y_asq_cfm	NA	NA	NA	NA	0.0044	0.005	-0.0108	0.0465	-1.74194	5.96154	NA	67902	70596	66362
c2hy_0010201	c1y_asq_dproblem	NA	NA	NA	NA	0.0032	0.0046	-0.0108	0.061	-1.74194	7.625	NA	67902	70596	66362
c2hy_0010201	c1y_asq_epersonal	NA	NA	NA	NA	0.0171	0.0049	-0.0108	0.0613	-1.74194	7.38554	NA	67902	70181	66013
c2hy_0010201	c1y_asq_total	NA	NA	NA	NA	0.0287	0.0051	-0.0108	0.1088	-1.74194	11.6989	NA	67902	65763	63096
c2hy_0010201	c1y_bed_time	NA	NA	NA	NA	0.0135	0.0056	-0.0108	0.0129	-1.74194	2.01562	NA	67902	61862	59782
c2hy_0010201	c1y_nap_count	NA	NA	NA	NA	0.0157	0.0044	-0.0108	0.0192	-1.74194	3.04762	NA	67902	61862	59782
c2hy_0010201	c1y_night_wake_up_count	NA	NA	NA	NA	0.0076	0.0052	-0.0108	0.0191	-1.74194	3.03175	NA	67902	61862	59782
c2hy_0010201	c1y_sleep_time_day	NA	NA	NA	NA	0.0247	0.0048	-0.0108	0.0204	-1.74194	3.2381	NA	67902	61862	59782
c2hy_0010201	c1y_sleep_time_night	NA	NA	NA	NA	-0.0189	0.0044	-0.0108	0.029	-1.74194	4.26471	NA	67902	61862	59782
c2hy_0010201	c1y_total_sleep_time	NA	NA	NA	NA	0.0145	0.0045	-0.0108	0.0279	-1.74194	4.5	NA	67902	61862	59782
c2hy_0010201	c1y_wake_up_time	NA	NA	NA	NA	-0.026	0.0054	-0.0108	0.063	-1.74194	8.87324	NA	67902	61862	59782
c2hy_0010201	c2hy_0010301	NA	NA	NA	NA	0.4705	0.0054	-0.0108	0.0047	-1.74194	0.770492	NA	67902	33893	29084
c2hy_0010201	c2hy_0030002_checked	NA	NA	NA	NA	0.0234	0.0059	-0.0108	0.2841	-1.74194	13.4645	NA	67902	68351	67902
c2hy_0010201	c2hy_0040101	NA	NA	NA	NA	0.016	0.0049	-0.0108	0.0238	-1.74194	3.26027	NA	67902	33620	28861
c2hy_0010201	c2hy_0040102	NA	NA	NA	NA	0.0165	0.0048	-0.0108	0.0151	-1.74194	1.96104	NA	67902	76283	66042
c2hy_0010201	c2hy_0040201	NA	NA	NA	NA	0.0057	0.0047	-0.0108	0.0156	-1.74194	2.26087	NA	67902	44861	38309
c2hy_0010201	c2hy_0040301	NA	NA	NA	NA	0.007	0.0046	-0.0108	0.0088	-1.74194	1.44262	NA	67902	78335	67623
c2hy_0010201	c2hy_0040401b	NA	NA	NA	NA	-2.415e-05	0.0051	-0.0108	-0.0044	-1.74194	-0.733333	NA	67902	65112	62854
c2hy_0010201	c2hy_0060001	NA	NA	NA	NA	-0.0029	0.0047	-0.0108	0.0076	-1.74194	1.13433	NA	67902	78335	67623
c2hy_0010201	c2hy_0060002	NA	NA	NA	NA	-0.0011	0.0048	-0.0108	0.0074	-1.74194	1.23333	NA	67902	75470	65223
c2hy_0010201	c2hy_0060003	NA	NA	NA	NA	-0.008	0.005	-0.0108	0.0069	-1.74194	1.07812	NA	67902	63992	55400
c2hy_0010201	c2hy_0060004	NA	NA	NA	NA	0.0111	0.0052	-0.0108	0.0353	-1.74194	4.97183	NA	67902	78065	67429
c2hy_0010201	c2hy_0060005	NA	NA	NA	NA	-0.0231	0.0042	-0.0108	0.0116	-1.74194	1.58904	NA	67902	77901	67292
c2hy_0010201	c2hy_0060006	NA	NA	NA	NA	-0.0275	0.0048	-0.0108	0.0022	-1.74194	0.333333	NA	67902	77908	67310
c2hy_0010201	c2hy_0060007	NA	NA	NA	NA	-0.0242	0.0053	-0.0108	0.0263	-1.74194	3.65278	NA	67902	77997	67375
c2hy_0010201	c2hy_0060008	NA	NA	NA	NA	-0.0229	0.005	-0.0108	0.0028	-1.74194	0.41791	NA	67902	77462	66935
c2hy_0010201	c2hy_0060009	NA	NA	NA	NA	-0.0281	0.0055	-0.0108	0.0189	-1.74194	2.66197	NA	67902	78335	67623
c2hy_0010201	c2hy_0060010	NA	NA	NA	NA	-0.0342	0.0054	-0.0108	0.0138	-1.74194	1.89041	NA	67902	78335	67623
c2hy_0010201	c2hy_0060011	NA	NA	NA	NA	-0.0042	0.0047	-0.0108	0.0165	-1.74194	2.5	NA	67902	77968	67359
c2hy_0010201	c2hy_0070101	NA	NA	NA	NA	-0.1028	0.0045	-0.0108	0.0171	-1.74194	2.75806	NA	67902	77970	67352
c2hy_0010201	c2hy_0070201	NA	NA	NA	NA	-0.0299	0.0047	-0.0108	0.0138	-1.74194	2.09091	NA	67902	77835	67241
c2hy_0010201	c2hy_0070202	NA	NA	NA	NA	-0.0249	0.0049	-0.0108	0.0294	-1.74194	3.97297	NA	67902	78217	67237
c2hy_0010201	c2hy_0070301	NA	NA	NA	NA	-0.0406	0.0045	-0.0108	0.0152	-1.74194	2.375	NA	67902	76690	66007
c2hy_0010201	c2hy_0070302	NA	NA	NA	NA	-0.0377	0.0046	-0.0108	0.013	-1.74194	1.91176	NA	67902	78209	67235
c2hy_0010201	c2hy_0070401	NA	NA	NA	NA	0.3017	0.0057	-0.0108	0.0081	-1.74194	1.26562	NA	67902	75758	65189
c2hy_0010201	c2hy_0070501	NA	NA	NA	NA	0.2146	0.0053	-0.0108	0.0047	-1.74194	0.746032	NA	67902	77269	66838
c2hy_0010201	c2hy_0070601	NA	NA	NA	NA	0.2139	0.0054	-0.0108	0.0084	-1.74194	1.12	NA	67902	78465	67415
c2hy_0010201	c2hy_0070701	NA	NA	NA	NA	0.1588	0.0055	-0.0108	0.0086	-1.74194	1.19444	NA	67902	78538	67465
c2hy_0010201	c2hy_0090001	NA	NA	NA	NA	0.0082	0.0051	-0.0108	0.0136	-1.74194	1.7	NA	67902	43845	38951
c2hy_0010201	c2hy_0090101	NA	NA	NA	NA	-0.0213	0.0049	-0.0108	2e-04	-1.74194	0.031746	NA	67902	39997	36734
c2hy_0010201	c2hy_0090201	NA	NA	NA	NA	-0.0018	0.005	-0.0108	-0.0029	-1.74194	-0.408451	NA	67902	39706	36459
c2hy_0010201	c2hy_0090401	NA	NA	NA	NA	0.0044	0.0054	-0.0108	0.0027	-1.74194	0.442623	NA	67902	73600	66263
c2hy_0010201	c2hy_0090601	NA	NA	NA	NA	-0.0164	0.0043	-0.0108	0.0043	-1.74194	0.632353	NA	67902	73768	66405
c2hy_0010201	c2hy_0090801	NA	NA	NA	NA	-0.0096	0.0047	-0.0108	0.0021	-1.74194	0.33871	NA	67902	55465	49484
c2hy_0010201	c2hy_0090901	NA	NA	NA	NA	0.0089	0.0049	-0.0108	0.0026	-1.74194	0.440678	NA	67902	46817	41829
c2hy_0010201	c2hy_0091001	NA	NA	NA	NA	8e-04	0.0047	-0.0108	-0.0023	-1.74194	-0.359375	NA	67902	47286	42260
c2hy_0010201	c2hy_0091201	NA	NA	NA	NA	0.0239	0.0055	-0.0108	0.0035	-1.74194	0.564516	NA	67902	50028	44677
c2hy_0010201	c2hy_0091301	NA	NA	NA	NA	0.0372	0.0045	-0.0108	0.0114	-1.74194	1.96552	NA	67902	46463	41548
c2hy_0010201	c2hy_0091401	NA	NA	NA	NA	5.6342e-05	0.0052	-0.0108	-0.0067	-1.74194	-1.11667	NA	67902	46231	41338
c2hy_0010201	c2hy_0190001	NA	NA	NA	NA	-0.1864	0.0052	-0.0108	0.0092	-1.74194	1.29577	NA	67902	47206	42156
c2hy_0010201	c2hy_0200001	NA	NA	NA	NA	-0.0164	0.0047	-0.0108	0.04	-1.74194	5.19481	NA	67902	55200	49232
c2hy_0010201	c2hy_asq_acomu	NA	NA	NA	NA	0.0078	0.0047	-0.0108	0.066	-1.74194	7.02128	NA	67902	70178	66362
c2hy_0010201	c2hy_asq_bgm	NA	NA	NA	NA	6e-04	0.0051	-0.0108	0.0652	-1.74194	7.01075	NA	67902	70178	66362
c2hy_0010201	c2hy_asq_cfm	NA	NA	NA	NA	-0.0146	0.0044	-0.0108	0.0357	-1.74194	4.89041	NA	67902	70178	66362
c2hy_0010201	c2hy_asq_dproblem	NA	NA	NA	NA	0.0089	0.0048	-0.0108	0.0588	-1.74194	7.08434	NA	67902	68774	65111
c2hy_0010201	c2hy_asq_epersonal	NA	NA	NA	NA	-0.0014	0.005	-0.0108	0.0734	-1.74194	8.24719	NA	67902	64065	60674
c2hy_0010201	c2hy_asq_total	NA	NA	NA	NA	0.0018	0.0046	-0.0108	0.0765	-1.74194	8.89535	NA	67902	65763	63096
c2hy_0010201	c2hy_bmi	NA	NA	NA	NA	0.0068	0.0059	-0.0108	0.2398	-1.74194	16.2027	NA	67902	65347	62727
c2hy_0010201	c2hy_psi_cf	NA	NA	NA	NA	0.0101	0.0048	-0.0108	0.0273	-1.74194	4.33333	NA	67902	68351	67902
c2hy_0010201	c2y_0030002_checked	NA	NA	NA	NA	0.0331	0.0056	-0.0108	0.2606	-1.74194	11.8455	NA	67902	68351	67902
c2hy_0010201	c2y_0070301b	NA	NA	NA	NA	-0.0092	0.0052	-0.0108	-2e-04	-1.74194	-0.0338983	NA	67902	64868	62625
c2hy_0010201	c2y_0080001_1	NA	NA	NA	NA	-0.0085	0.0048	-0.0108	0.0208	-1.74194	3.25	NA	67902	65376	63094
c2hy_0010201	c2y_0080001_2	NA	NA	NA	NA	-0.0275	0.0048	-0.0108	0.0219	-1.74194	3.47619	NA	67902	65376	63094
c2hy_0010201	c2y_0090001b2	NA	NA	NA	NA	0.0039	0.0047	-0.0108	-0.008	-1.74194	-1.37931	NA	67902	64712	62476
c2hy_0010201	c2y_0100001_2	NA	NA	NA	NA	-0.006	0.0049	-0.0108	0.0196	-1.74194	2.9697	NA	67902	65376	63094
c2hy_0010201	c2y_0100001_3	NA	NA	NA	NA	-0.0104	0.0054	-0.0108	0.0195	-1.74194	2.70833	NA	67902	65376	63094
c2hy_0010201	c2y_0100001_4	NA	NA	NA	NA	-0.0011	0.0051	-0.0108	0.008	-1.74194	1.25	NA	67902	65376	63094
c2hy_0010201	c2y_0100501_3	NA	NA	NA	NA	-0.0056	0.0049	-0.0108	0.0093	-1.74194	1.55	NA	67902	65376	63094
c2hy_0010201	c2y_0102001_3	NA	NA	NA	NA	0.0035	0.0049	-0.0108	-5e-04	-1.74194	-0.0877193	NA	67902	65376	63094
c2hy_0010201	c2y_0103501_2	NA	NA	NA	NA	-7.0487e-05	0.005	-0.0108	0.0157	-1.74194	2.34328	NA	67902	62090	60012
c2hy_0010201	c2y_0103501_3	NA	NA	NA	NA	-0.0027	0.0055	-0.0108	5e-04	-1.74194	0.0833333	NA	67902	58660	56740
c2hy_0010201	c2y_0104001_2	NA	NA	NA	NA	-0.0276	0.005	-0.0108	0.0185	-1.74194	2.68116	NA	67902	64853	62641
c2hy_0010201	c2y_0104001_3	NA	NA	NA	NA	0.002	0.0042	-0.0108	-0.0028	-1.74194	-0.491228	NA	67902	64855	62643
c2hy_0010201	c2y_0104501_2	NA	NA	NA	NA	0.0166	0.0046	-0.0108	-0.009	-1.74194	-1.55172	NA	67902	64853	62641
c2hy_0010201	c2y_0105001_2	NA	NA	NA	NA	-0.0229	0.0051	-0.0108	0.0227	-1.74194	3.28986	NA	67902	64768	62569
c2hy_0010201	c2y_0105001_3	NA	NA	NA	NA	-0.0052	0.0051	-0.0108	0.0027	-1.74194	0.457627	NA	67902	64769	62569
c2hy_0010201	c2y_asq_acomu	NA	NA	NA	NA	0.0277	0.0053	-0.0108	0.0949	-1.74194	10.4286	NA	67902	70178	66362
c2hy_0010201	c2y_asq_bgm	NA	NA	NA	NA	0.0022	0.0052	-0.0108	0.0941	-1.74194	11.6173	NA	67902	70178	66362
c2hy_0010201	c2y_asq_cfm	NA	NA	NA	NA	0.0033	0.0053	-0.0108	0.0439	-1.74194	5.55696	NA	67902	70158	66342
c2hy_0010201	c2y_asq_dproblem	NA	NA	NA	NA	-0.0036	0.005	-0.0108	0.0358	-1.74194	4.36585	NA	67902	70178	66362
c2hy_0010201	c2y_asq_epersonal	NA	NA	NA	NA	0.0124	0.0052	-0.0108	0.0352	-1.74194	4.09302	NA	67902	70178	66362
c2hy_0010201	c2y_asq_total	NA	NA	NA	NA	0.0149	0.0048	-0.0108	0.079	-1.74194	8.97727	NA	67902	65763	63096
c2hy_0010201	c2y_bmi	NA	NA	NA	NA	-2e-04	0.0059	-0.0108	0.237	-1.74194	16.4583	NA	67902	65763	63096
c2hy_0010201	c3hy_0010101	NA	NA	NA	NA	0.0743	0.0053	-0.0108	0.0138	-1.74194	1.84	NA	67902	71319	65974
c2hy_0010201	c3hy_0010201	NA	NA	NA	NA	0.5789	0.0061	-0.0108	0.0076	-1.74194	1.11765	NA	67902	71319	65974
c2hy_0010201	c3hy_0010301	NA	NA	NA	NA	0.2795	0.0054	-0.0108	-0.0017	-1.74194	-0.25	NA	67902	71319	65974
c2hy_0010201	c3hy_0030002	NA	NA	NA	NA	0.0216	0.0064	-0.0108	0.3623	-1.74194	15.417	NA	67902	71319	65974
c2hy_0010201	c3hy_0080102	NA	NA	NA	NA	0.0165	0.0047	-0.0108	-0.0055	-1.74194	-0.916667	NA	67902	71319	65974
c2hy_0010201	c3hy_0081001	NA	NA	NA	NA	-0.0697	0.0046	-0.0108	0.0024	-1.74194	0.393443	NA	67902	71319	65974
c2hy_0010201	c3hy_0082002	NA	NA	NA	NA	-0.0055	0.0047	-0.0108	0.0305	-1.74194	2.52066	NA	67902	71319	65974
c2hy_0010201	c3hy_0083001	NA	NA	NA	NA	-0.0344	0.0047	-0.0108	0.001	-1.74194	0.140845	NA	67902	71319	65974
c2hy_0010201	c3hy_0083002	NA	NA	NA	NA	-0.0324	0.0048	-0.0108	0.0055	-1.74194	0.808824	NA	67902	71319	65974
c2hy_0010201	c3hy_0084001	NA	NA	NA	NA	0.2522	0.005	-0.0108	0.0021	-1.74194	0.304348	NA	67902	71319	65974
c2hy_0010201	c3hy_0085001	NA	NA	NA	NA	0.1823	0.0047	-0.0108	0.0049	-1.74194	0.671233	NA	67902	71319	65974
c2hy_0010201	c3hy_0086001	NA	NA	NA	NA	0.1857	0.0052	-0.0108	0.006	-1.74194	0.895522	NA	67902	70819	65524
c2hy_0010201	c3hy_0087001	NA	NA	NA	NA	0.1368	0.0051	-0.0108	0.0123	-1.74194	1.75714	NA	67902	70346	65099
c2hy_0010201	c3hy_0090001	NA	NA	NA	NA	4e-04	0.0048	-0.0108	0.0029	-1.74194	0.367089	NA	67902	61764	57086
c2hy_0010201	c3hy_0090101	NA	NA	NA	NA	-0.0154	0.0046	-0.0108	0.0014	-1.74194	0.233333	NA	67902	70697	65410
c2hy_0010201	c3hy_0090201	NA	NA	NA	NA	0.0055	0.0049	-0.0108	7e-04	-1.74194	0.111111	NA	67902	71057	65744
c2hy_0010201	c3hy_0090401	NA	NA	NA	NA	-6e-04	0.0047	-0.0108	0.0036	-1.74194	0.514286	NA	67902	71027	65720
c2hy_0010201	c3hy_0090601	NA	NA	NA	NA	-0.0085	0.0048	-0.0108	0.0053	-1.74194	0.815385	NA	67902	70663	65393
c2hy_0010201	c3hy_0090801	NA	NA	NA	NA	0.0018	0.005	-0.0108	0.0075	-1.74194	1.31579	NA	67902	70178	66362
c2hy_0010201	c3hy_0091001	NA	NA	NA	NA	-0.0064	0.0048	-0.0108	0.0112	-1.74194	1.72308	NA	67902	70178	66362
c2hy_0010201	c3hy_0091201	NA	NA	NA	NA	0.006	0.0051	-0.0108	-0.013	-1.74194	-2.03125	NA	67902	70178	66362
c2hy_0010201	c3hy_0091401	NA	NA	NA	NA	0.0214	0.0047	-0.0108	-0.0012	-1.74194	-0.196721	NA	67902	70178	66362
c2hy_0010201	c3hy_asq_acomu	NA	NA	NA	NA	0.0162	0.0048	-0.0108	0.0435	-1.74194	5.50633	NA	67902	68172	67761
c2hy_0010201	c3hy_asq_bgm	NA	NA	NA	NA	-0.0018	0.005	-0.0108	0.0563	-1.74194	7.40789	NA	67902	68182	67770
c2hy_0010201	c3hy_asq_cfm	NA	NA	NA	NA	-0.0128	0.0049	-0.0108	0.0529	-1.74194	6.78205	NA	67902	68212	67801
c2hy_0010201	c3hy_asq_dproblem	NA	NA	NA	NA	0.0015	0.0048	-0.0108	0.0431	-1.74194	5.4557	NA	67902	68106	67697
c2hy_0010201	c3hy_asq_epersonal	NA	NA	NA	NA	-0.0054	0.0052	-0.0108	0.0429	-1.74194	4.98837	NA	67902	68169	67760
c2hy_0010201	c3hy_asq_total	NA	NA	NA	NA	0.0028	0.0049	-0.0108	0.0646	-1.74194	8.17722	NA	67902	65763	63096
c2hy_0010201	c3hy_bmi	NA	NA	NA	NA	0.0013	0.0057	-0.0108	0.2701	-1.74194	16.3697	NA	67902	65763	63096
c2hy_0010201	c3hy_psi_cf	NA	NA	NA	NA	0.0145	0.0051	-0.0108	0.0334	-1.74194	4.07317	NA	67902	68351	67902
c2hy_0010201	c3y_0010101	NA	NA	NA	NA	0.0722	0.005	-0.0108	0.0108	-1.74194	1.61194	NA	67902	55312	49315
c2hy_0010201	c3y_0010201	NA	NA	NA	NA	0.6397	0.0062	-0.0108	9e-04	-1.74194	0.130435	NA	67902	72901	65626
c2hy_0010201	c3y_0010301	NA	NA	NA	NA	0.3125	0.0058	-0.0108	0.0018	-1.74194	0.26087	NA	67902	73913	66531
c2hy_0010201	c3y_0030002_checked	NA	NA	NA	NA	0.0239	0.006	-0.0108	0.3134	-1.74194	14.3105	NA	67902	68351	67902
c2hy_0010201	c3y_0040001_1	NA	NA	NA	NA	0.0246	0.005	-0.0108	0.0083	-1.74194	1.22059	NA	67902	64768	62569
c2hy_0010201	c3y_0040001_2	NA	NA	NA	NA	-0.0392	0.0052	-0.0108	0.0111	-1.74194	1.65672	NA	67902	64926	62689
c2hy_0010201	c3y_0050001_1	NA	NA	NA	NA	-0.0034	0.0051	-0.0108	0.022	-1.74194	3.18841	NA	67902	65376	63094
c2hy_0010201	c3y_0050001_2	NA	NA	NA	NA	0.0169	0.0048	-0.0108	0.0089	-1.74194	1.28986	NA	67902	65376	63094
c2hy_0010201	c3y_0050001_3	NA	NA	NA	NA	-0.0105	0.0052	-0.0108	0.0435	-1.74194	6.30435	NA	67902	65207	62947
c2hy_0010201	c3y_0060001	NA	NA	NA	NA	-0.0212	0.0054	-0.0108	0.0141	-1.74194	1.98592	NA	67902	73913	66531
c2hy_0010201	c3y_0082101	NA	NA	NA	NA	0.0047	0.0051	-0.0108	0.0477	-1.74194	5.54651	NA	67902	73913	66531
c2hy_0010201	c3y_0082102	NA	NA	NA	NA	0.0046	0.0052	-0.0108	0.0549	-1.74194	6.16854	NA	67902	73765	66409
c2hy_0010201	c3y_0091001	NA	NA	NA	NA	0.0051	0.0043	-0.0108	0.0302	-1.74194	3.51163	NA	67902	73913	66531
c2hy_0010201	c3y_0091101	NA	NA	NA	NA	-0.0029	0.005	-0.0108	0.0405	-1.74194	4.55056	NA	67902	73913	66531
c2hy_0010201	c3y_0091201	NA	NA	NA	NA	-0.002	0.005	-0.0108	0.0365	-1.74194	4.29412	NA	67902	73913	66531
c2hy_0010201	c3y_0091301	NA	NA	NA	NA	0.0046	0.0051	-0.0108	0.0013	-1.74194	0.19403	NA	67902	73913	66531
c2hy_0010201	c3y_0091401	NA	NA	NA	NA	-0.0047	0.0051	-0.0108	0.0113	-1.74194	1.66176	NA	67902	73913	66531
c2hy_0010201	c3y_0091501	NA	NA	NA	NA	0.0166	0.0043	-0.0108	0.0102	-1.74194	1.47826	NA	67902	73913	66531
c2hy_0010201	c3y_0092801	NA	NA	NA	NA	0.012	0.0054	-0.0108	-0.0066	-1.74194	-0.985075	NA	67902	73913	66531
c2hy_0010201	c3y_0092901	NA	NA	NA	NA	0.0017	0.0045	-0.0108	0.0044	-1.74194	0.733333	NA	67902	73913	66531
c2hy_0010201	c3y_0093001	NA	NA	NA	NA	-0.0063	0.0047	-0.0108	0.0063	-1.74194	0.969231	NA	67902	72761	65497
c2hy_0010201	c3y_0093401	NA	NA	NA	NA	-9e-04	0.005	-0.0108	-0.0078	-1.74194	-1.2381	NA	67902	73913	66531
c2hy_0010201	c3y_0094701	NA	NA	NA	NA	-0.0013	0.0054	-0.0108	-0.0024	-1.74194	-0.428571	NA	67902	73913	66531
c2hy_0010201	c3y_0095301	NA	NA	NA	NA	-0.0073	0.005	-0.0108	0.0063	-1.74194	1.05	NA	67902	73913	66531
c2hy_0010201	c3y_0095401	NA	NA	NA	NA	-0.002	0.0047	-0.0108	0.0044	-1.74194	0.6875	NA	67902	73913	66531
c2hy_0010201	c3y_0100101	NA	NA	NA	NA	0.0163	0.005	-0.0108	0.0062	-1.74194	0.861111	NA	67902	73913	66531
c2hy_0010201	c3y_0100102	NA	NA	NA	NA	0.0133	0.005	-0.0108	0.0087	-1.74194	1.19178	NA	67902	73913	66531
c2hy_0010201	c3y_0100201	NA	NA	NA	NA	0.0047	0.0043	-0.0108	0.0014	-1.74194	0.2	NA	67902	73913	66531
c2hy_0010201	c3y_0100301b	NA	NA	NA	NA	0.0065	0.0052	-0.0108	0.0041	-1.74194	0.554054	NA	67902	65052	62798
c2hy_0010201	c3y_0110001_3	NA	NA	NA	NA	-0.0024	0.0053	-0.0108	0.0212	-1.74194	2.90411	NA	67902	64930	62688
c2hy_0010201	c3y_0110101	NA	NA	NA	NA	-0.0094	0.0051	-0.0108	0.0383	-1.74194	5.17568	NA	67902	73913	66531
c2hy_0010201	c3y_0110201	NA	NA	NA	NA	-0.0124	0.0057	-0.0108	0.0182	-1.74194	2.56338	NA	67902	73679	66325
c2hy_0010201	c3y_0110301	NA	NA	NA	NA	-0.014	0.0053	-0.0108	0.0184	-1.74194	2.48649	NA	67902	73406	66087
c2hy_0010201	c3y_0110501_3	NA	NA	NA	NA	9e-04	0.0051	-0.0108	0.0021	-1.74194	0.368421	NA	67902	58162	56144
c2hy_0010201	c3y_0110601	NA	NA	NA	NA	-0.0061	0.0052	-0.0108	0.0151	-1.74194	2.09722	NA	67902	73369	66056
c2hy_0010201	c3y_0110701	NA	NA	NA	NA	-0.0105	0.0053	-0.0108	0.0103	-1.74194	1.51471	NA	67902	73310	66003
c2hy_0010201	c3y_0110801	NA	NA	NA	NA	-0.0132	0.0051	-0.0108	0.0044	-1.74194	0.666667	NA	67902	73011	65747
c2hy_0010201	c3y_0112001_3	NA	NA	NA	NA	-0.0054	0.0051	-0.0108	-0.0015	-1.74194	-0.254237	NA	67902	57865	55868
c2hy_0010201	c3y_0113501_2	NA	NA	NA	NA	-0.0102	0.0049	-0.0108	0.0043	-1.74194	0.661538	NA	67902	57966	55958
c2hy_0010201	c3y_0113501_3	NA	NA	NA	NA	0.0026	0.0053	-0.0108	-0.0015	-1.74194	-0.217391	NA	67902	65178	62915
c2hy_0010201	c3y_0114001_2	NA	NA	NA	NA	-0.0203	0.0049	-0.0108	0.0042	-1.74194	0.591549	NA	67902	65276	63014
c2hy_0010201	c3y_0114001_3	NA	NA	NA	NA	0.0024	0.0047	-0.0108	-0.0047	-1.74194	-0.783333	NA	67902	65158	62898
c2hy_0010201	c3y_0114501_2	NA	NA	NA	NA	0.0097	0.0047	-0.0108	-0.0038	-1.74194	-0.666667	NA	67902	65225	62968
c2hy_0010201	c3y_0115001_2	NA	NA	NA	NA	-0.0239	0.0049	-0.0108	0.0175	-1.74194	2.46479	NA	67902	65006	62759
c2hy_0010201	c3y_0115001_3	NA	NA	NA	NA	-0.0094	0.005	-0.0108	0.0016	-1.74194	0.231884	NA	67902	64549	62317
c2hy_0010201	c3y_0116001	NA	NA	NA	NA	-0.0175	0.0045	-0.0108	0.0083	-1.74194	1.53704	NA	67902	73629	66293
c2hy_0010201	c3y_0116101	NA	NA	NA	NA	-0.0083	0.005	-0.0108	-0.0068	-1.74194	-1.0625	NA	67902	73224	65943
c2hy_0010201	c3y_0116102	NA	NA	NA	NA	-0.018	0.0048	-0.0108	0.0096	-1.74194	1.43284	NA	67902	73371	66068
c2hy_0010201	c3y_0120001	NA	NA	NA	NA	0.0204	0.0051	-0.0108	0.0525	-1.74194	5.41237	NA	67902	73012	65764
c2hy_0010201	c3y_0130001	NA	NA	NA	NA	0.0185	0.0048	-0.0108	0.0375	-1.74194	4.03226	NA	67902	69911	63009
c2hy_0010201	c3y_0130101	NA	NA	NA	NA	0.0149	0.0048	-0.0108	0.0494	-1.74194	4.94	NA	67902	71276	64227
c2hy_0010201	c3y_0130201	NA	NA	NA	NA	0.0051	0.0048	-0.0108	0.0303	-1.74194	3.06061	NA	67902	56592	50736
c2hy_0010201	c3y_0130301	NA	NA	NA	NA	0.001	0.0051	-0.0108	0.0068	-1.74194	0.957746	NA	67902	73388	66086
c2hy_0010201	c3y_0140001	NA	NA	NA	NA	0.0047	0.0048	-0.0108	0.037	-1.74194	4.5122	NA	67902	73913	66531
c2hy_0010201	c3y_0150001	NA	NA	NA	NA	0.0042	0.0046	-0.0108	0.013	-1.74194	1.9697	NA	67902	73913	66531
c2hy_0010201	c3y_0160001	NA	NA	NA	NA	-0.0066	0.0048	-0.0108	0.0064	-1.74194	0.914286	NA	67902	73913	66531
c2hy_0010201	c3y_0170001	NA	NA	NA	NA	0.0072	0.0054	-0.0108	0.0523	-1.74194	5.50526	NA	67902	73913	66531
c2hy_0010201	c3y_0180001	NA	NA	NA	NA	0.0102	0.0054	-0.0108	0.0483	-1.74194	4.97938	NA	67902	73913	66531
c2hy_0010201	c3y_0180101	NA	NA	NA	NA	0.002	0.0056	-0.0108	0.0516	-1.74194	5.54839	NA	67902	73913	66531
c2hy_0010201	c3y_0180401	NA	NA	NA	NA	0.0059	0.0048	-0.0108	0.0188	-1.74194	2.57534	NA	67902	73913	66531
c2hy_0010201	c3y_0190001	NA	NA	NA	NA	-0.0021	0.0053	-0.0108	0.0383	-1.74194	3.94845	NA	67902	71709	64610
c2hy_0010201	c3y_0200001	NA	NA	NA	NA	0.0083	0.0054	-0.0108	0.0633	-1.74194	6.52577	NA	67902	73656	66305
c2hy_0010201	c3y_0210001	NA	NA	NA	NA	0.0139	0.0049	-0.0108	0.0101	-1.74194	1.48529	NA	67902	73913	66531
c2hy_0010201	c3y_0220001	NA	NA	NA	NA	0.0138	0.005	-0.0108	0.0091	-1.74194	1.35821	NA	67902	73913	66531
c2hy_0010201	c3y_0220101	NA	NA	NA	NA	0.0062	0.0044	-0.0108	0.0133	-1.74194	1.84722	NA	67902	73913	66531
c2hy_0010201	c3y_0220201	NA	NA	NA	NA	0.0043	0.0052	-0.0108	0.0047	-1.74194	0.723077	NA	67902	70862	65579
c2hy_0010201	c3y_0220202	NA	NA	NA	NA	0.0044	0.0051	-0.0108	0.0014	-1.74194	0.215385	NA	67902	70902	65615
c2hy_0010201	c3y_0220203	NA	NA	NA	NA	0.0097	0.0049	-0.0108	0.0044	-1.74194	0.733333	NA	67902	70984	65673
c2hy_0010201	c3y_0220204	NA	NA	NA	NA	0.0019	0.0049	-0.0108	-2e-04	-1.74194	-0.03125	NA	67902	70954	65648
c2hy_0010201	c3y_0220205	NA	NA	NA	NA	0.0106	0.005	-0.0108	8e-04	-1.74194	0.115942	NA	67902	33377	30535
c2hy_0010201	c3y_0220206	NA	NA	NA	NA	0.0018	0.0054	-0.0108	0.0024	-1.74194	0.363636	NA	67902	70204	64965
c2hy_0010201	c3y_0220207	NA	NA	NA	NA	0.0024	0.0053	-0.0108	6e-04	-1.74194	0.101695	NA	67902	71075	65769
c2hy_0010201	c3y_0220208	NA	NA	NA	NA	0.0088	0.0054	-0.0108	-0.0032	-1.74194	-0.533333	NA	67902	70887	65593
c2hy_0010201	c3y_0220209	NA	NA	NA	NA	0.0083	0.0053	-0.0108	0.0158	-1.74194	2.46875	NA	67902	70804	65528
c2hy_0010201	c3y_0220210	NA	NA	NA	NA	0.0105	0.0053	-0.0108	0.0023	-1.74194	0.370968	NA	67902	70894	65607
c2hy_0010201	c3y_0220211	NA	NA	NA	NA	0.0107	0.0051	-0.0108	-0.003	-1.74194	-0.517241	NA	67902	70705	65440
c2hy_0010201	c3y_0220212	NA	NA	NA	NA	0.0044	0.0048	-0.0108	-0.0047	-1.74194	-0.746032	NA	67902	70761	65495
c2hy_0010201	c3y_0230001	NA	NA	NA	NA	0.0013	0.0046	-0.0108	0.0066	-1.74194	1.1	NA	67902	70928	65632
c2hy_0010201	c3y_0240001	NA	NA	NA	NA	-0.0271	0.0049	-0.0108	0.031	-1.74194	4.49275	NA	67902	70926	65634
c2hy_0010201	c3y_0250001	NA	NA	NA	NA	-0.0232	0.0049	-0.0108	0.0162	-1.74194	2.38235	NA	67902	70733	65465
c2hy_0010201	c3y_0260001	NA	NA	NA	NA	0.013	0.005	-0.0108	0.0292	-1.74194	4.17143	NA	67902	70303	65085
c2hy_0010201	c3y_0270101	NA	NA	NA	NA	0.0094	0.0054	-0.0108	0.0156	-1.74194	2.32836	NA	67902	69835	64687
c2hy_0010201	c3y_0270201	NA	NA	NA	NA	0.0102	0.0047	-0.0108	0.0052	-1.74194	0.732394	NA	67902	69963	64793
c2hy_0010201	c3y_0270301	NA	NA	NA	NA	0.004	0.0044	-0.0108	0.01	-1.74194	1.53846	NA	67902	70084	64899
c2hy_0010201	c3y_0270401	NA	NA	NA	NA	0.0249	0.0047	-0.0108	0.0359	-1.74194	4.72368	NA	67902	70830	65549
c2hy_0010201	c3y_0270501	NA	NA	NA	NA	0.0232	0.0047	-0.0108	0.0215	-1.74194	3.02817	NA	67902	70695	65435
c2hy_0010201	c3y_0270601	NA	NA	NA	NA	0.0075	0.0046	-0.0108	-0.0051	-1.74194	-0.822581	NA	67902	70089	64885
c2hy_0010201	c3y_0280101	NA	NA	NA	NA	-0.0333	0.0049	-0.0108	0.0197	-1.74194	2.9403	NA	67902	70710	65443
c2hy_0010201	c3y_0280201b	NA	NA	NA	NA	-0.0181	0.0051	-0.0108	0.0051	-1.74194	0.689189	NA	67902	63800	61623
c2hy_0010201	c3y_0280301b	NA	NA	NA	NA	-0.0363	0.005	-0.0108	-0.0041	-1.74194	-0.602941	NA	67902	63051	60910
c2hy_0010201	c3y_0280501b	NA	NA	NA	NA	-0.0052	0.0046	-0.0108	0.0089	-1.74194	1.27143	NA	67902	65164	62900
c2hy_0010201	c3y_0280601b	NA	NA	NA	NA	-0.0171	0.0052	-0.0108	0.0065	-1.74194	0.866667	NA	67902	65163	62898
c2hy_0010201	c3y_0280901b	NA	NA	NA	NA	-0.0229	0.0048	-0.0108	-0.0038	-1.74194	-0.520548	NA	67902	65161	62897
c2hy_0010201	c3y_0290001	NA	NA	NA	NA	-0.0077	0.0053	-0.0108	0.0146	-1.74194	2.08571	NA	67902	70615	65365
c2hy_0010201	c3y_0300001	NA	NA	NA	NA	0.0163	0.0046	-0.0108	0.0111	-1.74194	1.68182	NA	67902	70773	65507
c2hy_0010201	c3y_0300002	NA	NA	NA	NA	-0.0052	0.0053	-0.0108	0.0142	-1.74194	1.97222	NA	67902	70889	65596
c2hy_0010201	c3y_0300101	NA	NA	NA	NA	-0.0115	0.0049	-0.0108	0.0207	-1.74194	3.04412	NA	67902	70839	65554
c2hy_0010201	c3y_0300201	NA	NA	NA	NA	-0.0332	0.0044	-0.0108	0.0152	-1.74194	2.23529	NA	67902	70610	65361
c2hy_0010201	c3y_0310001	NA	NA	NA	NA	0.0431	0.0049	-0.0108	0.0107	-1.74194	1.78333	NA	67902	70903	65614
c2hy_0010201	c3y_0320001	NA	NA	NA	NA	-0.0468	0.005	-0.0108	0.0059	-1.74194	0.893939	NA	67902	70580	65334
c2hy_0010201	c3y_0330001	NA	NA	NA	NA	-0.0196	0.0052	-0.0108	0.0077	-1.74194	1.22222	NA	67902	70875	65586
c2hy_0010201	c3y_0350001	NA	NA	NA	NA	0.0335	0.0046	-0.0108	0.0107	-1.74194	1.62121	NA	67902	70806	65520
c2hy_0010201	c3y_0420001	NA	NA	NA	NA	-0.1711	0.0048	-0.0108	0.005	-1.74194	0.78125	NA	67902	71000	65706
c2hy_0010201	c3y_0430001	NA	NA	NA	NA	-0.0045	0.0046	-0.0108	0.0375	-1.74194	5.13699	NA	67902	71029	65720
c2hy_0010201	c3y_0450001	NA	NA	NA	NA	0.0279	0.0051	-0.0108	0.0413	-1.74194	5.36364	NA	67902	70444	65210
c2hy_0010201	c3y_0460101	NA	NA	NA	NA	0.0243	0.0046	-0.0108	0.0315	-1.74194	3.98734	NA	67902	70238	65022
c2hy_0010201	c3y_0460401	NA	NA	NA	NA	-0.0238	0.0044	-0.0108	0.0015	-1.74194	0.227273	NA	67902	71187	65862
c2hy_0010201	c3y_0490001	NA	NA	NA	NA	0.0121	0.0046	-0.0108	-0.0032	-1.74194	-0.52459	NA	67902	71319	65974
c2hy_0010201	c3y_0500001	NA	NA	NA	NA	0.0148	0.0045	-0.0108	0.0013	-1.74194	0.203125	NA	67902	71319	65974
c2hy_0010201	c3y_0510001	NA	NA	NA	NA	0.0127	0.0055	-0.0108	-0.0015	-1.74194	-0.234375	NA	67902	71319	65974
c2hy_0010201	c3y_0510002	NA	NA	NA	NA	-0.0196	0.0049	-0.0108	0.0094	-1.74194	1.44615	NA	67902	71319	65974
c2hy_0010201	c3y_0510003	NA	NA	NA	NA	0.0113	0.0052	-0.0108	-0.0024	-1.74194	-0.358209	NA	67902	71319	65974
c2hy_0010201	c3y_0510004	NA	NA	NA	NA	-0.0298	0.005	-0.0108	0.0182	-1.74194	2.8	NA	67902	71319	65974
c2hy_0010201	c3y_0520001	NA	NA	NA	NA	0.0571	0.0045	-0.0108	0.0072	-1.74194	1.01408	NA	67902	71319	65974
c2hy_0010201	c3y_0520101	NA	NA	NA	NA	0.0047	0.0048	-0.0108	0.0076	-1.74194	1.11765	NA	67902	71319	65974
c2hy_0010201	c3y_0520201	NA	NA	NA	NA	0.021	0.0045	-0.0108	-0.0021	-1.74194	-0.318182	NA	67902	71319	65974
c2hy_0010201	c3y_0530001	NA	NA	NA	NA	-0.0258	0.0047	-0.0108	0.01	-1.74194	1.36986	NA	67902	71319	65974
c2hy_0010201	c3y_0530002	NA	NA	NA	NA	-0.0263	0.0053	-0.0108	0.0168	-1.74194	2.33333	NA	67902	63050	58446
c2hy_0010201	c3y_0530003	NA	NA	NA	NA	0.0087	0.0044	-0.0108	-0.0034	-1.74194	-0.576271	NA	67902	62212	57773
c2hy_0010201	c3y_0530004	NA	NA	NA	NA	0.0263	0.0049	-0.0108	-0.0013	-1.74194	-0.191176	NA	67902	61296	56936
c2hy_0010201	c3y_0540001	NA	NA	NA	NA	0.0285	0.0051	-0.0108	-0.006	-1.74194	-0.952381	NA	67902	71319	65974
c2hy_0010201	c3y_0540002	NA	NA	NA	NA	-0.031	0.0046	-0.0108	-0.0151	-1.74194	-2.35938	NA	67902	71319	65974
c2hy_0010201	c3y_0540003	NA	NA	NA	NA	-0.0038	0.0043	-0.0108	0.0086	-1.74194	1.22857	NA	67902	71319	65974
c2hy_0010201	c3y_0540004	NA	NA	NA	NA	0.0122	0.0049	-0.0108	0.0227	-1.74194	3.28986	NA	67902	71319	65974
c2hy_0010201	c3y_0550001	NA	NA	NA	NA	0.0056	0.0055	-0.0108	0.0055	-1.74194	0.808824	NA	67902	71319	65974
c2hy_0010201	c3y_0560001	NA	NA	NA	NA	-0.0141	0.0046	-0.0108	0.0019	-1.74194	0.287879	NA	67902	71319	65974
c2hy_0010201	c3y_0570001	NA	NA	NA	NA	-4e-04	0.005	-0.0108	0.0135	-1.74194	2.01493	NA	67902	71319	65974
c2hy_0010201	c3y_0570002	NA	NA	NA	NA	-9e-04	0.0057	-0.0108	0.0049	-1.74194	0.742424	NA	67902	71319	65974
c2hy_0010201	c3y_0570003	NA	NA	NA	NA	-0.0091	0.0055	-0.0108	0.0045	-1.74194	0.681818	NA	67902	71319	65974
c2hy_0010201	c3y_0570004	NA	NA	NA	NA	-0.0384	0.0052	-0.0108	0.0158	-1.74194	2.32353	NA	67902	71319	65974
c2hy_0010201	c3y_0580001	NA	NA	NA	NA	0.0132	0.005	-0.0108	0.0167	-1.74194	1.19286	NA	67902	71319	65974
c2hy_0010201	c3y_0580002	NA	NA	NA	NA	0.0115	0.005	-0.0108	0.0096	-1.74194	1.35211	NA	67902	71319	65974
c2hy_0010201	c3y_0580003	NA	NA	NA	NA	-0.0155	0.0052	-0.0108	0.0062	-1.74194	0.911765	NA	67902	68796	63744
c2hy_0010201	c3y_0580004	NA	NA	NA	NA	0.0087	0.005	-0.0108	0.0144	-1.74194	1.89474	NA	67902	71319	65974
c2hy_0010201	c3y_0590001	NA	NA	NA	NA	0.0067	0.005	-0.0108	0.0118	-1.74194	1.66197	NA	67902	71319	65974
c2hy_0010201	c3y_0590002	NA	NA	NA	NA	0.0742	0.0049	-0.0108	0.0108	-1.74194	1.61194	NA	67902	71319	65974
c2hy_0010201	c3y_0590003	NA	NA	NA	NA	0.014	0.0047	-0.0108	0.0067	-1.74194	0.848101	NA	67902	71319	65974
c2hy_0010201	c3y_0590004	NA	NA	NA	NA	-0.0035	0.0048	-0.0108	0.0048	-1.74194	0.648649	NA	67902	71319	65974
c2hy_0010201	c3y_0590005	NA	NA	NA	NA	0.0218	0.0047	-0.0108	0.0082	-1.74194	1.28125	NA	67902	71319	65974
c2hy_0010201	c3y_0590006	NA	NA	NA	NA	0.0062	0.0047	-0.0108	-0.0119	-1.74194	-2.01695	NA	67902	71319	65974
c2hy_0010201	c3y_0590007	NA	NA	NA	NA	0.0036	0.0049	-0.0108	0.0083	-1.74194	1.22059	NA	67902	71319	65974
c2hy_0010201	c3y_0600101_1	NA	NA	NA	NA	-0.0073	0.0055	-0.0108	-0.01	-1.74194	-1.5625	NA	67902	64521	62293
c2hy_0010201	c3y_0600101_2	NA	NA	NA	NA	0.0281	0.0049	-0.0108	0.001	-1.74194	0.15625	NA	67902	65089	62829
c2hy_0010201	c3y_0600101_3	NA	NA	NA	NA	-0.0244	0.0053	-0.0108	-0.0012	-1.74194	-0.181818	NA	67902	65141	62883
c2hy_0010201	c3y_0600101_4	NA	NA	NA	NA	0.027	0.0049	-0.0108	-0.0052	-1.74194	-0.787879	NA	67902	64938	62685
c2hy_0010201	c3y_0600201	NA	NA	NA	NA	0.0095	0.0044	-0.0108	0.0099	-1.74194	1.54688	NA	67902	71319	65974
c2hy_0010201	c3y_0600202	NA	NA	NA	NA	0.0012	0.0047	-0.0108	-0.0015	-1.74194	-0.245902	NA	67902	71319	65974
c2hy_0010201	c3y_0600301	NA	NA	NA	NA	0.0015	0.005	-0.0108	-0.004	-1.74194	-0.625	NA	67902	71319	65974
c2hy_0010201	c3y_0610001	NA	NA	NA	NA	-0.0028	0.0048	-0.0108	0.0086	-1.74194	1.34375	NA	67902	71319	65974
c2hy_0010201	c3y_0611001	NA	NA	NA	NA	0.0146	0.0049	-0.0108	0.0081	-1.74194	1.15714	NA	67902	71319	65974
c2hy_0010201	c3y_0611101	NA	NA	NA	NA	-0.0021	0.0049	-0.0108	0.0025	-1.74194	0.396825	NA	67902	71319	65974
c2hy_0010201	c3y_0611201	NA	NA	NA	NA	0.0115	0.0047	-0.0108	9e-04	-1.74194	0.125	NA	67902	71319	65974
c2hy_0010201	c3y_0611301	NA	NA	NA	NA	0.0311	0.0047	-0.0108	0.0124	-1.74194	1.96825	NA	67902	71319	65974
c2hy_0010201	c3y_0611401	NA	NA	NA	NA	-0.004	0.0049	-0.0108	0.0054	-1.74194	0.857143	NA	67902	71319	65974
c2hy_0010201	c3y_0611501	NA	NA	NA	NA	-0.02	0.0048	-0.0108	0.0038	-1.74194	0.584615	NA	67902	71319	65974
c2hy_0010201	c3y_0611601	NA	NA	NA	NA	0.004	0.005	-0.0108	-0.0069	-1.74194	-1.1129	NA	67902	71319	65974
c2hy_0010201	c3y_0620001	NA	NA	NA	NA	-0.0236	0.0052	-0.0108	0.0089	-1.74194	1.36923	NA	67902	71319	65974
c2hy_0010201	c3y_0620101	NA	NA	NA	NA	-0.001	0.0049	-0.0108	0.0235	-1.74194	3.4058	NA	67902	71319	65974
c2hy_0010201	c3y_0620201	NA	NA	NA	NA	0.0744	0.0044	-0.0108	0.0055	-1.74194	0.887097	NA	67902	70932	65634
c2hy_0010201	c3y_0620301	NA	NA	NA	NA	0.0308	0.0046	-0.0108	0.0119	-1.74194	1.77612	NA	67902	71021	65726
c2hy_0010201	c3y_0630001	NA	NA	NA	NA	0.0417	0.0051	-0.0108	0.0247	-1.74194	3.43056	NA	67902	70753	65469
c2hy_0010201	c3y_0631001	NA	NA	NA	NA	0.0436	0.0054	-0.0108	0.0118	-1.74194	1.61644	NA	67902	70787	65500
c2hy_0010201	c3y_0631101	NA	NA	NA	NA	0.0355	0.0047	-0.0108	0.0114	-1.74194	1.96552	NA	67902	70749	65470
c2hy_0010201	c3y_0631201	NA	NA	NA	NA	-4e-04	0.0046	-0.0108	0.0059	-1.74194	0.951613	NA	67902	70959	65667
c2hy_0010201	c3y_0631401	NA	NA	NA	NA	0.0268	0.0049	-0.0108	0.0221	-1.74194	3.25	NA	67902	71319	65974
c2hy_0010201	c3y_asq_acomu	NA	NA	NA	NA	0.0098	0.0047	-0.0108	0.0538	-1.74194	6.725	NA	67902	70178	66362
c2hy_0010201	c3y_asq_bgm	NA	NA	NA	NA	-0.0117	0.0046	-0.0108	0.05	-1.74194	5.88235	NA	67902	70178	66362
c2hy_0010201	c3y_asq_cfm	NA	NA	NA	NA	-0.0271	0.0044	-0.0108	0.0484	-1.74194	6.36842	NA	67902	70178	66362
c2hy_0010201	c3y_asq_dproblem	NA	NA	NA	NA	0.004	0.0046	-0.0108	0.0531	-1.74194	6.39759	NA	67902	70178	66362
c2hy_0010201	c3y_asq_epersonal	NA	NA	NA	NA	8e-04	0.0052	-0.0108	0.0544	-1.74194	6.55422	NA	67902	70178	66362
c2hy_0010201	c3y_asq_total	NA	NA	NA	NA	-0.002	0.0048	-0.0108	0.0674	-1.74194	8.53165	NA	67902	65763	63096
c2hy_0010201	c3y_bed_time	NA	NA	NA	NA	0.0295	0.0052	-0.0108	0.0309	-1.74194	4.29167	NA	67902	61048	59012
c2hy_0010201	c3y_bmi	NA	NA	NA	NA	9e-04	0.0057	-0.0108	0.2654	-1.74194	15.7976	NA	67902	65479	62851
c2hy_0010201	c3y_nap_count	NA	NA	NA	NA	0.0295	0.0049	-0.0108	0.0206	-1.74194	3.12121	NA	67902	61540	59477
c2hy_0010201	c3y_night_wake_up_count	NA	NA	NA	NA	0.0089	0.0045	-0.0108	0.0214	-1.74194	2.77922	NA	67902	61614	59551
c2hy_0010201	c3y_sleep_time_day	NA	NA	NA	NA	0.0278	0.0051	-0.0108	0.0233	-1.74194	3.32857	NA	67902	61700	59635
c2hy_0010201	c3y_sleep_time_night	NA	NA	NA	NA	-0.0523	0.0049	-0.0108	0.0351	-1.74194	4.94366	NA	67902	61760	59689
c2hy_0010201	c3y_total_sleep_time	NA	NA	NA	NA	-0.0032	0.0044	-0.0108	0.0118	-1.74194	1.84375	NA	67902	61411	59351
c2hy_0010201	c3y_wake_up_time	NA	NA	NA	NA	-0.0172	0.0048	-0.0108	0.0777	-1.74194	9.03488	NA	67902	61589	59526
c2hy_0010201	c4y_0010101	NA	NA	NA	NA	0.0582	0.005	-0.0108	0.0097	-1.74194	1.34722	NA	67902	69759	65982
c2hy_0010201	c4y_0010201	NA	NA	NA	NA	0.5393	0.0056	-0.0108	0.0012	-1.74194	0.179104	NA	67902	69805	66020
c2hy_0010201	c4y_0010301	NA	NA	NA	NA	0.2702	0.0052	-0.0108	0.0124	-1.74194	1.74648	NA	67902	69967	66173
c2hy_0010201	c4y_0030002	NA	NA	NA	NA	0.0156	0.0059	-0.0108	0.3831	-1.74194	15.324	NA	67902	69918	66125
c2hy_0010201	c4y_0042101	NA	NA	NA	NA	0.0087	0.0047	-0.0108	0.0484	-1.74194	5.31868	NA	67902	69960	66166
c2hy_0010201	c4y_0042102b	NA	NA	NA	NA	0.0081	0.0046	-0.0108	0.0495	-1.74194	5.625	NA	67902	64642	62420
c2hy_0010201	c4y_0051001	NA	NA	NA	NA	0.0217	0.0053	-0.0108	0.0331	-1.74194	3.48421	NA	67902	70072	66271
c2hy_0010201	c4y_0051101	NA	NA	NA	NA	-0.0034	0.005	-0.0108	0.0364	-1.74194	4.33333	NA	67902	70178	66362
c2hy_0010201	c4y_0051201	NA	NA	NA	NA	-0.0049	0.005	-0.0108	0.0432	-1.74194	4.45361	NA	67902	70178	66362
c2hy_0010201	c4y_0051301	NA	NA	NA	NA	-0.0015	0.0047	-0.0108	0.0069	-1.74194	1.01471	NA	67902	70178	66362
c2hy_0010201	c4y_0051401	NA	NA	NA	NA	-0.007	0.0052	-0.0108	0.0091	-1.74194	1.3	NA	67902	70178	66362
c2hy_0010201	c4y_0051501	NA	NA	NA	NA	0.0057	0.0047	-0.0108	0.0178	-1.74194	2.25316	NA	67902	70178	66362
c2hy_0010201	c4y_0053801	NA	NA	NA	NA	0.0012	0.0051	-0.0108	0.0116	-1.74194	1.78462	NA	67902	70178	66362
c2hy_0010201	c4y_0053901	NA	NA	NA	NA	-0.0076	0.0049	-0.0108	0.0078	-1.74194	1.16418	NA	67902	70178	66362
c2hy_0010201	c4y_0054001	NA	NA	NA	NA	-0.007	0.0053	-0.0108	0.0061	-1.74194	0.953125	NA	67902	70178	66362
c2hy_0010201	c4y_0054401	NA	NA	NA	NA	0.0039	0.0049	-0.0108	0.0025	-1.74194	0.378788	NA	67902	70178	66362
c2hy_0010201	c4y_0055701	NA	NA	NA	NA	0.0093	0.005	-0.0108	0.0227	-1.74194	3.06757	NA	67902	70178	66362
c2hy_0010201	c4y_0056001	NA	NA	NA	NA	0.0037	0.0047	-0.0108	0.0039	-1.74194	0.629032	NA	67902	70178	66362
c2hy_0010201	c4y_0056101	NA	NA	NA	NA	-0.0024	0.005	-0.0108	0.0125	-1.74194	2.19298	NA	67902	70178	66362
c2hy_0010201	c4y_0056301	NA	NA	NA	NA	-0.0019	0.0054	-0.0108	0.0099	-1.74194	1.43478	NA	67902	70178	66362
c2hy_0010201	c4y_0056401	NA	NA	NA	NA	-0.0041	0.0051	-0.0108	0.0059	-1.74194	0.880597	NA	67902	70178	66362
c2hy_0010201	c4y_0060101	NA	NA	NA	NA	0.0089	0.0051	-0.0108	0.0046	-1.74194	0.657143	NA	67902	70178	66362
c2hy_0010201	c4y_0060201	NA	NA	NA	NA	0.0093	0.0048	-0.0108	-4.8573e-05	-1.74194	-0.00703957	NA	67902	70178	66362
c2hy_0010201	c4y_0060301b	NA	NA	NA	NA	0.0014	0.0049	-0.0108	0.0017	-1.74194	0.261538	NA	67902	65201	62935
c2hy_0010201	c4y_0070001_3	NA	NA	NA	NA	-0.0048	0.0049	-0.0108	0.0123	-1.74194	1.5375	NA	67902	64929	62684
c2hy_0010201	c4y_0070101	NA	NA	NA	NA	2e-04	0.005	-0.0108	0.0342	-1.74194	4.5	NA	67902	70178	66362
c2hy_0010201	c4y_0070201	NA	NA	NA	NA	-0.0011	0.0053	-0.0108	0.0232	-1.74194	3.13514	NA	67902	70178	66362
c2hy_0010201	c4y_0070301	NA	NA	NA	NA	-0.0072	0.0052	-0.0108	0.0171	-1.74194	2.28	NA	67902	70178	66362
c2hy_0010201	c4y_0070501_3	NA	NA	NA	NA	-0.0011	0.0046	-0.0108	0.0028	-1.74194	0.444444	NA	67902	62797	60666
c2hy_0010201	c4y_0070601	NA	NA	NA	NA	-0.009	0.0051	-0.0108	0.0223	-1.74194	3.32836	NA	67902	70178	66362
c2hy_0010201	c4y_0070701	NA	NA	NA	NA	-0.0097	0.005	-0.0108	0.0086	-1.74194	1.26471	NA	67902	70178	66362
c2hy_0010201	c4y_0070801	NA	NA	NA	NA	-0.0103	0.0051	-0.0108	-9e-04	-1.74194	-0.136364	NA	67902	70178	66362
c2hy_0010201	c4y_0073501_2	NA	NA	NA	NA	0.0077	0.0047	-0.0108	0.0278	-1.74194	3.97143	NA	67902	65376	63094
c2hy_0010201	c4y_0073501_3	NA	NA	NA	NA	0.0055	0.0047	-0.0108	-0.0024	-1.74194	-0.347826	NA	67902	65376	63094
c2hy_0010201	c4y_0074001_2	NA	NA	NA	NA	-0.0066	0.0055	-0.0108	0.0094	-1.74194	1.25333	NA	67902	65376	63094
c2hy_0010201	c4y_0075001_2	NA	NA	NA	NA	-0.0175	0.0051	-0.0108	0.0023	-1.74194	0.315068	NA	67902	65376	63094
c2hy_0010201	c4y_0075001_3	NA	NA	NA	NA	-0.0086	0.0053	-0.0108	0.0017	-1.74194	0.257576	NA	67902	65376	63094
c2hy_0010201	c4y_0075501_2	NA	NA	NA	NA	-0.0114	0.0048	-0.0108	0.0019	-1.74194	0.253333	NA	67902	65376	63094
c2hy_0010201	c4y_0075501_3	NA	NA	NA	NA	-0.0073	0.0053	-0.0108	0.008	-1.74194	1.17647	NA	67902	65376	63094
c2hy_0010201	c4y_0077001	NA	NA	NA	NA	-0.0145	0.005	-0.0108	0.0128	-1.74194	1.72973	NA	67902	70178	66362
c2hy_0010201	c4y_0077101	NA	NA	NA	NA	-4e-04	0.0058	-0.0108	0.0048	-1.74194	0.761905	NA	67902	69564	65813
c2hy_0010201	c4y_0077102	NA	NA	NA	NA	-0.0174	0.0049	-0.0108	0.0182	-1.74194	2.84375	NA	67902	70178	66362
c2hy_0010201	c4y_0080001	NA	NA	NA	NA	0.0231	0.0052	-0.0108	0.0192	-1.74194	2.59459	NA	67902	70178	66362
c2hy_0010201	c4y_0081001	NA	NA	NA	NA	-0.0377	0.005	-0.0108	0.0209	-1.74194	2.98571	NA	67902	69945	66157
c2hy_0010201	c4y_0090001	NA	NA	NA	NA	-0.009	0.0051	-0.0108	0.0092	-1.74194	1.31429	NA	67902	69905	66126
c2hy_0010201	c4y_0091001	NA	NA	NA	NA	-7e-04	0.005	-0.0108	-0.0042	-1.74194	-0.494118	NA	67902	69899	66115
c2hy_0010201	c4y_0100001	NA	NA	NA	NA	-3e-04	0.0048	-0.0108	0.0062	-1.74194	0.775	NA	67902	69921	66137
c2hy_0010201	c4y_0110001	NA	NA	NA	NA	0.0165	0.0045	-0.0108	0.0425	-1.74194	5.66667	NA	67902	67798	64147
c2hy_0010201	c4y_0120001	NA	NA	NA	NA	0.0205	0.0051	-0.0108	0.0673	-1.74194	6.23148	NA	67902	67700	64059
c2hy_0010201	c4y_0130001	NA	NA	NA	NA	0.0445	0.0054	-0.0108	0.0658	-1.74194	6.38835	NA	67902	67822	64163
c2hy_0010201	c4y_0130102	NA	NA	NA	NA	0.0125	0.0049	-0.0108	6e-04	-1.74194	0.0909091	NA	67902	69987	66201
c2hy_0010201	c4y_0130103	NA	NA	NA	NA	0.0236	0.0046	-0.0108	0.0159	-1.74194	2.09211	NA	67902	69842	66054
c2hy_0010201	c4y_0130104	NA	NA	NA	NA	0.048	0.0055	-0.0108	0.0529	-1.74194	5.75	NA	67902	69820	66037
c2hy_0010201	c4y_0130105	NA	NA	NA	NA	0.0107	0.0053	-0.0108	0.0078	-1.74194	1.18182	NA	67902	69759	65971
c2hy_0010201	c4y_0140001	NA	NA	NA	NA	-0.0045	0.0048	-0.0108	0.0294	-1.74194	3.45882	NA	67902	69954	66160
c2hy_0010201	c4y_0150001	NA	NA	NA	NA	0.0117	0.0055	-0.0108	0.061	-1.74194	6.0396	NA	67902	70178	66362
c2hy_0010201	c4y_0160001	NA	NA	NA	NA	0.0034	0.0051	-0.0108	0.0459	-1.74194	4.25	NA	67902	70178	66362
c2hy_0010201	c4y_0160101	NA	NA	NA	NA	8.0163e-05	0.0048	-0.0108	0.0605	-1.74194	4.80159	NA	67902	70178	66362
c2hy_0010201	c4y_0160201	NA	NA	NA	NA	-0.0049	0.0048	-0.0108	0.0354	-1.74194	3.33962	NA	67902	70178	66362
c2hy_0010201	c4y_0160301	NA	NA	NA	NA	0.0036	0.0047	-0.0108	0.004	-1.74194	0.449438	NA	67902	70178	66362
c2hy_0010201	c4y_0170001	NA	NA	NA	NA	0.0097	0.0049	-0.0108	0.0358	-1.74194	3.69072	NA	67902	70178	66362
c2hy_0010201	c4y_0180001	NA	NA	NA	NA	-2e-04	0.0051	-0.0108	0.0066	-1.74194	0.942857	NA	67902	70178	66362
c2hy_0010201	c4y_0190001	NA	NA	NA	NA	0.0092	0.0051	-0.0108	-1e-04	-1.74194	-0.0140845	NA	67902	70178	66362
c2hy_0010201	c4y_0200001	NA	NA	NA	NA	-0.0032	0.0048	-0.0108	0.0431	-1.74194	4.14423	NA	67902	70178	66362
c2hy_0010201	c4y_0210001	NA	NA	NA	NA	-0.0031	0.005	-0.0108	0.0417	-1.74194	4.04854	NA	67902	70178	66362
c2hy_0010201	c4y_0210101	NA	NA	NA	NA	-0.0099	0.0053	-0.0108	0.0518	-1.74194	4.7963	NA	67902	70178	66362
c2hy_0010201	c4y_0210401	NA	NA	NA	NA	5e-04	0.0048	-0.0108	0.0183	-1.74194	2.17857	NA	67902	70178	66362
c2hy_0010201	c4y_0220001	NA	NA	NA	NA	-0.0052	0.0048	-0.0108	0.0566	-1.74194	5.44231	NA	67902	70178	66362
c2hy_0010201	c4y_0230001	NA	NA	NA	NA	0.0033	0.005	-0.0108	0.06	-1.74194	5.45455	NA	67902	70178	66362
c2hy_0010201	c4y_0240001	NA	NA	NA	NA	0.0126	0.0051	-0.0108	0.0051	-1.74194	0.607143	NA	67902	70178	66362
c2hy_0010201	c4y_0250001	NA	NA	NA	NA	0.0104	0.0051	-0.0108	0.0038	-1.74194	0.493506	NA	67902	69309	65551
c2hy_0010201	c4y_0250101	NA	NA	NA	NA	0.0043	0.0049	-0.0108	0.0043	-1.74194	0.551282	NA	67902	69920	66136
c2hy_0010201	c4y_0250201	NA	NA	NA	NA	0.0031	0.0043	-0.0108	-0.0038	-1.74194	-0.575758	NA	67902	69935	66147
c2hy_0010201	c4y_0250202	NA	NA	NA	NA	0.0081	0.0048	-0.0108	0.0067	-1.74194	0.971014	NA	67902	69685	65910
c2hy_0010201	c4y_0250203	NA	NA	NA	NA	0.0086	0.0051	-0.0108	0.0045	-1.74194	0.625	NA	67902	70038	66248
c2hy_0010201	c4y_0250204	NA	NA	NA	NA	0.0064	0.0052	-0.0108	0.0071	-1.74194	1.01429	NA	67902	69125	65414
c2hy_0010201	c4y_0250205	NA	NA	NA	NA	-0.0018	0.0049	-0.0108	0.0022	-1.74194	0.333333	NA	67902	70050	66252
c2hy_0010201	c4y_0250206	NA	NA	NA	NA	-0.0095	0.005	-0.0108	-0.0072	-1.74194	-1.10769	NA	67902	69946	66157
c2hy_0010201	c4y_0250207	NA	NA	NA	NA	-0.0175	0.0052	-0.0108	0.0055	-1.74194	0.785714	NA	67902	70249	66052
c2hy_0010201	c4y_0250208	NA	NA	NA	NA	-0.0083	0.005	-0.0108	0.0108	-1.74194	1.52113	NA	67902	56798	53590
c2hy_0010201	c4y_0250209	NA	NA	NA	NA	0.0093	0.0051	-0.0108	0.0037	-1.74194	0.552239	NA	67902	70596	66362
c2hy_0010201	c4y_0250210	NA	NA	NA	NA	0.0027	0.0045	-0.0108	0.0021	-1.74194	0.333333	NA	67902	70596	66362
c2hy_0010201	c4y_0250211	NA	NA	NA	NA	-8e-04	0.0048	-0.0108	-0.0076	-1.74194	-1.15152	NA	67902	70596	66362
c2hy_0010201	c4y_0250212	NA	NA	NA	NA	0.0056	0.0047	-0.0108	-0.0094	-1.74194	-1.36232	NA	67902	70596	66362
c2hy_0010201	c4y_0260001	NA	NA	NA	NA	0.0082	0.0048	-0.0108	0.0102	-1.74194	1.36	NA	67902	70596	66362
c2hy_0010201	c4y_0270001	NA	NA	NA	NA	-0.0531	0.005	-0.0108	0.031	-1.74194	4.13333	NA	67902	70596	66362
c2hy_0010201	c4y_0280001	NA	NA	NA	NA	-0.0379	0.0049	-0.0108	0.0216	-1.74194	3.27273	NA	67902	70596	66362
c2hy_0010201	c4y_0290001	NA	NA	NA	NA	0.0319	0.0054	-0.0108	0.0941	-1.74194	9.50505	NA	67902	70596	66362
c2hy_0010201	c4y_0300101	NA	NA	NA	NA	0.005	0.0047	-0.0108	0.0224	-1.74194	3.29412	NA	67902	70596	66362
c2hy_0010201	c4y_0300201	NA	NA	NA	NA	0.0195	0.0047	-0.0108	0.0102	-1.74194	1.39726	NA	67902	70596	66362
c2hy_0010201	c4y_0300301	NA	NA	NA	NA	0.0164	0.0051	-0.0108	0.023	-1.74194	3.15068	NA	67902	70596	66362
c2hy_0010201	c4y_0300401	NA	NA	NA	NA	0.0242	0.0052	-0.0108	0.021	-1.74194	3	NA	67902	70596	66362
c2hy_0010201	c4y_0300501	NA	NA	NA	NA	0.0163	0.0049	-0.0108	0.0208	-1.74194	3.05882	NA	67902	70596	66362
c2hy_0010201	c4y_0300601	NA	NA	NA	NA	0.0137	0.0051	-0.0108	0.0234	-1.74194	3.34286	NA	67902	70186	65996
c2hy_0010201	c4y_0310101	NA	NA	NA	NA	-0.0141	0.0052	-0.0108	0.0242	-1.74194	3.36111	NA	67902	69944	65790
c2hy_0010201	c4y_0310201	NA	NA	NA	NA	-0.0131	0.0051	-0.0108	0.0318	-1.74194	4.24	NA	67902	70596	66362
c2hy_0010201	c4y_0310301	NA	NA	NA	NA	-0.0202	0.0051	-0.0108	0.0176	-1.74194	2.14634	NA	67902	70596	66362
c2hy_0010201	c4y_0310401b	NA	NA	NA	NA	-0.0044	0.0048	-0.0108	-0.0049	-1.74194	-0.544444	NA	67902	63328	61168
c2hy_0010201	c4y_0310501	NA	NA	NA	NA	0.0039	0.0054	-0.0108	0.0093	-1.74194	1	NA	67902	70596	66362
c2hy_0010201	c4y_0310601	NA	NA	NA	NA	-0.0064	0.0046	-0.0108	0.0044	-1.74194	0.473118	NA	67902	70596	66362
c2hy_0010201	c4y_0310901b	NA	NA	NA	NA	-0.0057	0.005	-0.0108	0.0128	-1.74194	1.52381	NA	67902	64852	62642
c2hy_0010201	c4y_0320001	NA	NA	NA	NA	-0.0146	0.005	-0.0108	0.0102	-1.74194	1.36	NA	67902	70596	66362
c2hy_0010201	c4y_0330001	NA	NA	NA	NA	0.0013	0.005	-0.0108	0.0128	-1.74194	1.80282	NA	67902	70596	66362
c2hy_0010201	c4y_0330002	NA	NA	NA	NA	-0.0228	0.0054	-0.0108	0.0097	-1.74194	1.12791	NA	67902	70596	66362
c2hy_0010201	c4y_0330101	NA	NA	NA	NA	-0.0102	0.0051	-0.0108	0.0055	-1.74194	0.723684	NA	67902	70596	66362
c2hy_0010201	c4y_0330201	NA	NA	NA	NA	-0.022	0.0046	-0.0108	0.0201	-1.74194	2.61039	NA	67902	70596	66362
c2hy_0010201	c4y_0340001	NA	NA	NA	NA	0.0367	0.0054	-0.0108	0.0055	-1.74194	0.774648	NA	67902	70310	66114
c2hy_0010201	c4y_0350001	NA	NA	NA	NA	-0.045	0.0052	-0.0108	0.0112	-1.74194	1.67164	NA	67902	70596	66362
c2hy_0010201	c4y_0360001	NA	NA	NA	NA	-0.0167	0.0047	-0.0108	0.0024	-1.74194	0.32	NA	67902	70596	66362
c2hy_0010201	c4y_0380001	NA	NA	NA	NA	-0.0056	0.0048	-0.0108	0.0126	-1.74194	1.7027	NA	67902	70596	66362
c2hy_0010201	c4y_0450001	NA	NA	NA	NA	-0.1255	0.0047	-0.0108	0.0126	-1.74194	1.82609	NA	67902	70596	66362
c2hy_0010201	c4y_0460001	NA	NA	NA	NA	0.021	0.0047	-0.0108	0.0238	-1.74194	3.01266	NA	67902	70596	66362
c2hy_0010201	c4y_0480001	NA	NA	NA	NA	0.0358	0.0055	-0.0108	0.0387	-1.74194	5.16	NA	67902	70596	66362
c2hy_0010201	c4y_0490001_1	NA	NA	NA	NA	-0.0335	0.005	-0.0108	0.0125	-1.74194	1.66667	NA	67902	65376	63094
c2hy_0010201	c4y_0490001_2	NA	NA	NA	NA	0.0351	0.0051	-0.0108	0.0097	-1.74194	1.34722	NA	67902	65376	63094
c2hy_0010201	c4y_0490001_3	NA	NA	NA	NA	0.0071	0.0052	-0.0108	0.0014	-1.74194	0.208955	NA	67902	65376	63094
c2hy_0010201	c4y_0500001	NA	NA	NA	NA	-0.0097	0.0054	-0.0108	0.097	-1.74194	1.13984	NA	67902	70596	66362
c2hy_0010201	c4y_0500101	NA	NA	NA	NA	-0.0073	0.0055	-0.0108	0.1015	-1.74194	1.31818	NA	67902	70596	66362
c2hy_0010201	c4y_asq_acomu	NA	NA	NA	NA	0.0047	0.0047	-0.0108	0.058	-1.74194	6.59091	NA	67902	68208	67796
c2hy_0010201	c4y_asq_bgm	NA	NA	NA	NA	-0.0072	0.005	-0.0108	0.0502	-1.74194	6.12195	NA	67902	68198	67787
c2hy_0010201	c4y_asq_cfm	NA	NA	NA	NA	-0.0253	0.005	-0.0108	0.0527	-1.74194	6.3494	NA	67902	68202	67791
c2hy_0010201	c4y_asq_dproblem	NA	NA	NA	NA	0.0038	0.0056	-0.0108	0.0419	-1.74194	5.2375	NA	67902	64404	64043
c2hy_0010201	c4y_asq_epersonal	NA	NA	NA	NA	4e-04	0.0054	-0.0108	0.0279	-1.74194	3.44444	NA	67902	67114	66753
c2hy_0010201	c4y_asq_total	NA	NA	NA	NA	-0.0044	0.0054	-0.0108	0.0553	-1.74194	6.28409	NA	67902	65763	63096
c2hy_0010201	c4y_bmi	NA	NA	NA	NA	-9.6184e-05	0.0057	-0.0108	0.2773	-1.74194	16.7048	NA	67902	65763	63096
c2hy_0010201	c6m_0010201_1	NA	NA	NA	NA	-0.0077	0.0048	-0.0108	0.0218	-1.74194	1.87931	NA	67902	65805	63695
c2hy_0010201	c6m_0010201_2	NA	NA	NA	NA	-0.0125	0.0046	-0.0108	0.016	-1.74194	1.64948	NA	67902	65731	63625
c2hy_0010201	c6m_0010201_3	NA	NA	NA	NA	0.0319	0.0045	-0.0108	0.0042	-1.74194	0.466667	NA	67902	65725	63622
c2hy_0010201	c6m_0010201_5	NA	NA	NA	NA	0.0156	0.005	-0.0108	0.0312	-1.74194	2.88889	NA	67902	65903	63785
c2hy_0010201	c6m_0020001_1	NA	NA	NA	NA	-0.0796	0.0051	-0.0108	0.0142	-1.74194	1.97222	NA	67902	65855	63741
c2hy_0010201	c6m_0020001_2	NA	NA	NA	NA	0.0312	0.0051	-0.0108	0.0029	-1.74194	0.467742	NA	67902	65793	63686
c2hy_0010201	c6m_0020001_3	NA	NA	NA	NA	0.0634	0.0053	-0.0108	0.0132	-1.74194	1.97015	NA	67902	65761	63652
c2hy_0010201	c6m_0040108b	NA	NA	NA	NA	0.0114	0.0048	-0.0108	-0.0074	-1.74194	-0.795699	NA	67902	65376	63094
c2hy_0010201	c6m_0040109b	NA	NA	NA	NA	0.0176	0.0048	-0.0108	3e-04	-1.74194	0.0333333	NA	67902	64843	62600
c2hy_0010201	c6m_0040110b	NA	NA	NA	NA	0.0166	0.0052	-0.0108	0.0225	-1.74194	2.29592	NA	67902	65154	62888
c2hy_0010201	c6m_0040111b	NA	NA	NA	NA	0.0015	0.005	-0.0108	0.0059	-1.74194	0.641304	NA	67902	65148	62884
c2hy_0010201	c6m_0070103_checked	NA	NA	NA	NA	0.019	0.0056	-0.0108	0.2189	-1.74194	12.3672	NA	67902	68351	67902
c2hy_0010201	c6m_0090001b	NA	NA	NA	NA	0.0191	0.005	-0.0108	0.0033	-1.74194	0.611111	NA	67902	65244	62983
c2hy_0010201	c6m_0170001_1	NA	NA	NA	NA	0.0184	0.0051	-0.0108	0.0062	-1.74194	1.05085	NA	67902	65733	63631
c2hy_0010201	c6m_0170001_2	NA	NA	NA	NA	-0.0165	0.0051	-0.0108	0.0098	-1.74194	1.66102	NA	67902	65818	63707
c2hy_0010201	c6m_0180001_1	NA	NA	NA	NA	-0.0017	0.0051	-0.0108	0.0403	-1.74194	5.30263	NA	67902	65865	63750
c2hy_0010201	c6m_0180001_2	NA	NA	NA	NA	0.0036	0.0054	-0.0108	0.0164	-1.74194	2.44776	NA	67902	66144	64010
c2hy_0010201	c6m_0180001_3	NA	NA	NA	NA	-0.0106	0.0052	-0.0108	0.0213	-1.74194	3.13235	NA	67902	66813	64628
c2hy_0010201	c6m_0220001_1	NA	NA	NA	NA	-0.1428	0.0049	-0.0108	0.0043	-1.74194	0.796296	NA	67902	66813	64628
c2hy_0010201	c6m_0380001_1	NA	NA	NA	NA	-0.0531	0.0046	-0.0108	0.003	-1.74194	0.566038	NA	67902	66696	64517
c2hy_0010201	c6m_asq_acomu	NA	NA	NA	NA	0.03	0.0051	-0.0108	0.028	-1.74194	4	NA	67902	70596	66362
c2hy_0010201	c6m_asq_bgm	NA	NA	NA	NA	0.0061	0.0052	-0.0108	0.0818	-1.74194	10.9067	NA	67902	70596	66362
c2hy_0010201	c6m_asq_cfm	NA	NA	NA	NA	0.0133	0.0054	-0.0108	0.0476	-1.74194	6.18182	NA	67902	70596	66362
c2hy_0010201	c6m_asq_dproblem	NA	NA	NA	NA	0.0102	0.0056	-0.0108	0.0617	-1.74194	7.81013	NA	67902	70596	66362
c2hy_0010201	c6m_asq_epersonal	NA	NA	NA	NA	0.0123	0.0054	-0.0108	0.0796	-1.74194	9.82716	NA	67902	70596	66362
c2hy_0010201	c6m_asq_total	NA	NA	NA	NA	0.0185	0.0056	-0.0108	0.0766	-1.74194	9.34146	NA	67902	65763	63096
c2hy_0010201	c6m_bed_time	NA	NA	NA	NA	-6e-04	0.0052	-0.0108	0.0177	-1.74194	2.85484	NA	67902	49932	48240
c2hy_0010201	c6m_bmi	NA	NA	NA	NA	0.0292	0.0059	-0.0108	0.2613	-1.74194	18.2727	NA	67902	65763	63096
c2hy_0010201	c6m_nap_count	NA	NA	NA	NA	0.0039	0.0047	-0.0108	0.0172	-1.74194	3.07143	NA	67902	61675	59611
c2hy_0010201	c6m_night_wake_up_count	NA	NA	NA	NA	2.1167e-05	0.005	-0.0108	0.0195	-1.74194	3.36207	NA	67902	52611	50815
c2hy_0010201	c6m_sleep_time_day	NA	NA	NA	NA	0.0139	0.0049	-0.0108	0.0205	-1.74194	3.53448	NA	67902	61560	59500
c2hy_0010201	c6m_sleep_time_night	NA	NA	NA	NA	-0.0092	0.0049	-0.0108	0.0187	-1.74194	2.92188	NA	67902	61568	59507
c2hy_0010201	c6m_total_sleep_time	NA	NA	NA	NA	0.0052	0.005	-0.0108	0.0138	-1.74194	2.3	NA	67902	61610	59549
c2hy_0010201	c6m_wake_up_time	NA	NA	NA	NA	-0.0104	0.005	-0.0108	0.0394	-1.74194	5.9697	NA	67902	49370	47684
c2hy_0010201	c_hospital_kikan	NA	NA	NA	NA	0.0192	0.0049	-0.0108	0.0146	-1.74194	2.51724	NA	67902	67848	67433
c2hy_0010201	c_tshfpb_010	NA	NA	NA	NA	-0.0071	0.0051	-0.0108	0.1406	-1.74194	6.63208	NA	67902	70596	66362
c2hy_0010201	cd	NA	NA	NA	NA	0.0134	0.0053	-0.0108	0.072	-1.74194	6	NA	67902	70178	66362
c2hy_0010201	childcare_facility_daycare_time_3y	NA	NA	NA	NA	-0.0048	0.0047	-0.0108	0.0083	-1.74194	0.783019	NA	67902	61100	59051
c2hy_0010201	childcare_facility_daycare_time_4y	NA	NA	NA	NA	0.0121	0.0048	-0.0108	5e-04	-1.74194	0.0694444	NA	67902	61616	59552
c2hy_0010201	childcare_facility_starting_age	NA	NA	NA	NA	-0.0078	0.0049	-0.0108	0.0107	-1.74194	0.972727	NA	67902	61478	59414
c2hy_0010201	constipation_3y	NA	NA	NA	NA	0.0168	0.005	-0.0108	0.028	-1.74194	3.94366	NA	67902	61757	59686
c2hy_0010201	constipation_4y	NA	NA	NA	NA	0.0244	0.0046	-0.0108	0.0332	-1.74194	4.61111	NA	67902	60361	58340
c2hy_0010201	constipation_cum_4y	NA	NA	NA	NA	0.0231	0.0045	-0.0108	0.0485	-1.74194	5.98765	NA	67902	58745	56809
c2hy_0010201	constipation_severity_3y	NA	NA	NA	NA	0.0291	0.0048	-0.0108	0.0363	-1.74194	4.65385	NA	67902	61862	59782
c2hy_0010201	constipation_severity_4y	NA	NA	NA	NA	0.0282	0.0049	-0.0108	0.0324	-1.74194	4.37838	NA	67902	61796	59723
c2hy_0010201	dr0m_0020701_1	NA	NA	NA	NA	0.0015	0.0053	-0.0108	0.0087	-1.74194	1.58182	NA	67902	66949	66587
c2hy_0010201	dr0m_0020701_3	NA	NA	NA	NA	-0.0033	0.0053	-0.0108	0.0126	-1.74194	2.29091	NA	67902	68045	67659
c2hy_0010201	dr0m_bmi	NA	NA	NA	NA	0.013	0.0053	-0.0108	0.1436	-1.74194	13.0545	NA	67902	65763	63096
c2hy_0010201	dr1m_0040501b	NA	NA	NA	NA	5e-04	0.005	-0.0108	0.009	-1.74194	1.8	NA	67902	65376	63094
c2hy_0010201	dr1m_bmi	NA	NA	NA	NA	0.0143	0.0058	-0.0108	0.1023	-1.74194	10.7684	NA	67902	65763	63096
c2hy_0010201	egg_allergy_1hy	NA	NA	NA	NA	-0.0145	0.0046	-0.0108	0.0172	-1.74194	2.6875	NA	67902	65763	63096
c2hy_0010201	egg_allergy_2y	NA	NA	NA	NA	-0.0092	0.005	-0.0108	0.024	-1.74194	3.80952	NA	67902	65763	63096
c2hy_0010201	egg_allergy_3y	NA	NA	NA	NA	-0.0129	0.0049	-0.0108	0.0306	-1.74194	4.56716	NA	67902	65763	63096
c2hy_0010201	egg_allergy_4y	NA	NA	NA	NA	-0.0049	0.005	-0.0108	0.0247	-1.74194	3.38356	NA	67902	65763	63096
c2hy_0010201	egg_allergy_cum_4y	NA	NA	NA	NA	-0.0075	0.0049	-0.0108	0.0351	-1.74194	4.28049	NA	67902	65763	63096
c2hy_0010201	egg_allergy_score_until_4yo	NA	NA	NA	NA	-0.0133	0.0051	-0.0108	0.0558	-1.74194	5.58	NA	67902	65763	63096
c2hy_0010201	egg_allergy_score_until_4yo_positive	NA	NA	NA	NA	-0.0134	0.005	-0.0108	0.052	-1.74194	5.14851	NA	67902	65763	63096
c2hy_0010201	exclusive_breastfeeding_1y	NA	NA	NA	NA	-0.0791	0.005	-0.0108	0.0262	-1.74194	3.9697	NA	67902	54023	52193
c2hy_0010201	febrile_convulsion_cum_4y	NA	NA	NA	NA	0.0038	0.005	-0.0108	0.0888	-1.74194	8.07273	NA	67902	61862	59782
c2hy_0010201	feeding_type_yesterday_breast_feeding_count_1m	NA	NA	NA	NA	-0.033	0.005	-0.0108	0.0168	-1.74194	2.84746	NA	67902	61302	59274
c2hy_0010201	feeding_type_yesterday_formula_feeding_count_1m	NA	NA	NA	NA	0.0268	0.0051	-0.0108	0.0086	-1.74194	0.754386	NA	67902	61581	59520
c2hy_0010201	fever_count_cum_2hy	NA	NA	NA	NA	0.0013	0.0051	-0.0108	0.0463	-1.74194	5.38372	NA	67902	61157	59112
c2hy_0010201	fever_count_cum_2y	NA	NA	NA	NA	-0.0037	0.0052	-0.0108	0.036	-1.74194	4.44444	NA	67902	49116	47499
c2hy_0010201	fever_over_39c_count_cum_2hy	NA	NA	NA	NA	0.0014	0.0051	-0.0108	0.0364	-1.74194	4.08989	NA	67902	61537	59480
c2hy_0010201	fever_over_39c_count_cum_2y	NA	NA	NA	NA	-0.0017	0.0052	-0.0108	0.0302	-1.74194	3.82278	NA	67902	61714	59644
c2hy_0010201	first_vaccination_bcg	NA	NA	NA	NA	0.0288	0.005	-0.0108	0.0051	-1.74194	0.822581	NA	67902	61862	59782
c2hy_0010201	first_vaccination_dpt	NA	NA	NA	NA	0.0054	0.0054	-0.0108	0.0012	-1.74194	0.193548	NA	67902	61862	59782
c2hy_0010201	first_vaccination_haemophilus_b_influenzae	NA	NA	NA	NA	-0.0301	0.0048	-0.0108	8e-04	-1.74194	0.135593	NA	67902	61669	59603
c2hy_0010201	first_vaccination_hbv	NA	NA	NA	NA	-0.0253	0.005	-0.0108	0.015	-1.74194	2.63158	NA	67902	61726	59653
c2hy_0010201	first_vaccination_pneumococcus	NA	NA	NA	NA	-0.0213	0.0045	-0.0108	-0.0025	-1.74194	-0.403226	NA	67902	61733	59661
c2hy_0010201	first_vaccination_polio	NA	NA	NA	NA	0.0105	0.0053	-0.0108	-0.0064	-1.74194	-1.12281	NA	67902	61862	59782
c2hy_0010201	first_vaccination_rotavirus	NA	NA	NA	NA	-0.0151	0.005	-0.0108	0.0073	-1.74194	1.17742	NA	67902	61862	59782
c2hy_0010201	fish_allergy_score_until_4yo_positive	NA	NA	NA	NA	0.0184	0.0051	-0.0108	0.0081	-1.74194	1.55769	NA	67902	65763	63096
c2hy_0010201	food_allergy_cum_4y	NA	NA	NA	NA	-0.0127	0.0054	-0.0108	0.0458	-1.74194	4.77083	NA	67902	61862	59782
c2hy_0010201	food_allergy_cum_count_until_4yo	NA	NA	NA	NA	-0.0106	0.005	-0.0108	0.0447	-1.74194	4.96667	NA	67902	65763	63096
c2hy_0010201	food_allergy_egg_feeding_status_case_combined_1yh	NA	NA	NA	NA	-0.0186	0.005	-0.0108	0.0402	-1.74194	4.46667	NA	67902	65763	63096
c2hy_0010201	food_allergy_egg_feeding_status_case_combined_2y	NA	NA	NA	NA	-0.0107	0.0055	-0.0108	0.0343	-1.74194	4.34177	NA	67902	63210	61105
c2hy_0010201	food_allergy_egg_feeding_status_case_combined_3y	NA	NA	NA	NA	5e-04	0.0049	-0.0108	0.0219	-1.74194	2.60714	NA	67902	63210	61105
c2hy_0010201	food_allergy_egg_feeding_status_case_combined_4y	NA	NA	NA	NA	-0.0038	0.005	-0.0108	0.0133	-1.74194	1.77333	NA	67902	63210	61105
c2hy_0010201	food_allergy_fish_feeding_status_case_combined_1yh	NA	NA	NA	NA	0.0039	0.005	-0.0108	-0.0077	-1.74194	-1.30508	NA	67902	65550	62913
c2hy_0010201	food_allergy_fish_feeding_status_case_combined_2y	NA	NA	NA	NA	0.0057	0.0048	-0.0108	0.0034	-1.74194	0.53125	NA	67902	60769	58843
c2hy_0010201	food_allergy_fish_feeding_status_case_combined_3y	NA	NA	NA	NA	-0.0032	0.0047	-0.0108	-0.0118	-1.74194	-2.40816	NA	67902	63210	61105
c2hy_0010201	food_allergy_fruit_feeding_status_case_combined_1yh	NA	NA	NA	NA	-0.0079	0.0051	-0.0108	0.0068	-1.74194	1.21429	NA	67902	65763	63096
c2hy_0010201	food_allergy_fruit_feeding_status_case_combined_2y	NA	NA	NA	NA	-0.0086	0.0051	-0.0108	0.002	-1.74194	0.3125	NA	67902	62609	60551
c2hy_0010201	food_allergy_fruit_feeding_status_case_combined_3y	NA	NA	NA	NA	0.0047	0.0045	-0.0108	-7e-04	-1.74194	-0.107692	NA	67902	63210	61105
c2hy_0010201	food_allergy_milk_feeding_status_case_combined_1yh	NA	NA	NA	NA	-0.0053	0.0055	-0.0108	0.0113	-1.74194	1.82258	NA	67902	65763	63096
c2hy_0010201	food_allergy_milk_feeding_status_case_combined_2y	NA	NA	NA	NA	-0.0071	0.0051	-0.0108	0.0185	-1.74194	2.84615	NA	67902	63210	61105
c2hy_0010201	food_allergy_milk_feeding_status_case_combined_3y	NA	NA	NA	NA	0.0023	0.0052	-0.0108	0.0097	-1.74194	1.49231	NA	67902	63210	61105
c2hy_0010201	food_allergy_milk_feeding_status_case_combined_4y	NA	NA	NA	NA	-0.0057	0.0048	-0.0108	0.0075	-1.74194	1.10294	NA	67902	63210	61105
c2hy_0010201	food_allergy_non_peanuts_nuts_feeding_status_case_combined_4y	NA	NA	NA	NA	-0.0136	0.0049	-0.0108	0.0075	-1.74194	0.9375	NA	67902	61862	59782
c2hy_0010201	food_allergy_nuts_feeding_status_case_combined_1yh	NA	NA	NA	NA	-0.02	0.0053	-0.0108	0.0278	-1.74194	3.97143	NA	67902	63210	61105
c2hy_0010201	food_allergy_nuts_feeding_status_case_combined_2y	NA	NA	NA	NA	-0.0236	0.0051	-0.0108	0.0206	-1.74194	2.98551	NA	67902	63195	61091
c2hy_0010201	food_allergy_nuts_feeding_status_case_combined_3y	NA	NA	NA	NA	-0.0279	0.0052	-0.0108	0.0233	-1.74194	2.94937	NA	67902	63210	61105
c2hy_0010201	food_allergy_peanuts_feeding_status_case_combined_4y	NA	NA	NA	NA	-0.0224	0.0051	-0.0108	0.0073	-1.74194	1.01389	NA	67902	63210	61105
c2hy_0010201	food_allergy_score_cum_count_until_4yo	NA	NA	NA	NA	-0.0171	0.0054	-0.0108	0.064	-1.74194	6.09524	NA	67902	65763	63096
c2hy_0010201	food_allergy_sesame_feeding_status_case_combined_1yh	NA	NA	NA	NA	0.0151	0.0045	-0.0108	0.0083	-1.74194	1.22059	NA	67902	65763	63096
c2hy_0010201	food_allergy_sesame_feeding_status_case_combined_2y	NA	NA	NA	NA	0.0208	0.0048	-0.0108	-0.0116	-1.74194	-2	NA	67902	63210	61105
c2hy_0010201	food_allergy_sesame_feeding_status_case_combined_3y	NA	NA	NA	NA	0.0082	0.0052	-0.0108	0.0033	-1.74194	0.540984	NA	67902	63210	61105
c2hy_0010201	food_allergy_shellfish_feeding_status_case_combined_1yh	NA	NA	NA	NA	0.0014	0.005	-0.0108	0.0297	-1.74194	4.30435	NA	67902	65763	63096
c2hy_0010201	food_allergy_shellfish_feeding_status_case_combined_2y	NA	NA	NA	NA	-0.0015	0.005	-0.0108	0.0117	-1.74194	1.82812	NA	67902	61586	59567
c2hy_0010201	food_allergy_shellfish_feeding_status_case_combined_3y	NA	NA	NA	NA	-0.0037	0.0049	-0.0108	0.0023	-1.74194	0.338235	NA	67902	54427	52724
c2hy_0010201	food_allergy_shellfish_feeding_status_case_combined_4y	NA	NA	NA	NA	0.0077	0.0049	-0.0108	0.0249	-1.74194	3.32	NA	67902	63210	61105
c2hy_0010201	food_allergy_soba_feeding_status_case_combined_1yh	NA	NA	NA	NA	-0.0201	0.005	-0.0108	0.0249	-1.74194	3.95238	NA	67902	65763	63096
c2hy_0010201	food_allergy_soba_feeding_status_case_combined_2y	NA	NA	NA	NA	-0.0261	0.0049	-0.0108	0.0143	-1.74194	2.2	NA	67902	36752	35431
c2hy_0010201	food_allergy_soba_feeding_status_case_combined_3y	NA	NA	NA	NA	-0.0205	0.0046	-0.0108	0.0059	-1.74194	0.819444	NA	67902	63210	61105
c2hy_0010201	food_allergy_soba_feeding_status_case_combined_4y	NA	NA	NA	NA	-0.0068	0.0053	-0.0108	0.0094	-1.74194	1.32394	NA	67902	63210	61105
c2hy_0010201	food_allergy_wheat_feeding_status_case_combined_1yh	NA	NA	NA	NA	-4e-04	0.0047	-0.0108	0.008	-1.74194	1.45455	NA	67902	65763	63096
c2hy_0010201	fruit_allergy_score_until_4yo_positive	NA	NA	NA	NA	-0.009	0.0052	-0.0108	0.0137	-1.74194	2.20968	NA	67902	65763	63096
c2hy_0010201	ft1b_0080001	NA	NA	NA	NA	6e-04	0.0046	-0.0108	0.0438	-1.74194	3.68067	NA	67902	67626	67208
c2hy_0010201	ft1b_0400001	NA	NA	NA	NA	0.0028	0.0052	-0.0108	0.0545	-1.74194	4.12879	NA	67902	67601	67183
c2hy_0010201	ft1b_0410001	NA	NA	NA	NA	0.0044	0.0051	-0.0108	0.0599	-1.74194	3.94079	NA	67902	67995	67571
c2hy_0010201	ft1b_0420001	NA	NA	NA	NA	0.0061	0.0049	-0.0108	0.0544	-1.74194	3.62667	NA	67902	68102	67677
c2hy_0010201	ft1b_0430001	NA	NA	NA	NA	0.007	0.0046	-0.0108	0.0461	-1.74194	3.17931	NA	67902	67881	67459
c2hy_0010201	ft1b_0440001	NA	NA	NA	NA	-0.0023	0.0045	-0.0108	0.053	-1.74194	4.24	NA	67902	67868	67452
c2hy_0010201	ft1b_0450001	NA	NA	NA	NA	-0.0059	0.0051	-0.0108	0.0486	-1.74194	4.58491	NA	67902	66059	65660
c2hy_0010201	ft1b_0460001	NA	NA	NA	NA	0.0015	0.0055	-0.0108	0.0516	-1.74194	4.96154	NA	67902	68351	67902
c2hy_0010201	ft1b_0470001b	NA	NA	NA	NA	-0.004	0.005	-0.0108	-0.0046	-1.74194	-0.479167	NA	67902	65517	62883
c2hy_0010201	ft1b_0480001	NA	NA	NA	NA	0.0069	0.005	-0.0108	0.0568	-1.74194	3.44242	NA	67902	68351	67902
c2hy_0010201	gastroenteritis_cum_2y	NA	NA	NA	NA	-4e-04	0.0057	-0.0108	0.0158	-1.74194	2.07895	NA	67902	61862	59782
c2hy_0010201	hand_foot_and_mouth_disease_cum_2y	NA	NA	NA	NA	0.0059	0.0055	-0.0108	-6e-04	-1.74194	-0.0810811	NA	67902	61862	59782
c2hy_0010201	hba1c_ngsp_early	NA	NA	NA	NA	7e-04	0.0047	-0.0108	0.0558	-1.74194	6.2	NA	67902	57999	56657
c2hy_0010201	herpangina_cum_2y	NA	NA	NA	NA	0.0015	0.005	-0.0108	0.0091	-1.74194	1.26389	NA	67902	61862	59782
c2hy_0010201	hg	NA	NA	NA	NA	0.0435	0.0051	-0.0108	0.078	-1.74194	1.93069	NA	67902	70178	66362
c2hy_0010201	hsv_infection_cum_2y	NA	NA	NA	NA	0.0012	0.0048	-0.0108	0.0026	-1.74194	0.472727	NA	67902	61862	59782
c2hy_0010201	influenza_viral_infections_cum_4y	NA	NA	NA	NA	-0.0148	0.0051	-0.0108	0.0286	-1.74194	3.91781	NA	67902	61296	59283
c2hy_0010201	intellectual_and_developmental_disability_including_language_delay_cum_4y	NA	NA	NA	NA	0.0024	0.005	-0.0108	2e-04	-1.74194	0.030303	NA	67902	61213	59206
c2hy_0010201	isacc_modified_current_runny_nose_autumn_2y	NA	NA	NA	NA	0.0164	0.0049	-0.0108	0.0014	-1.74194	0.237288	NA	67902	61929	59502
c2hy_0010201	isacc_modified_current_runny_nose_autumn_3y	NA	NA	NA	NA	0.0156	0.0048	-0.0108	0.0039	-1.74194	0.590909	NA	67902	49042	41906
c2hy_0010201	isacc_modified_current_runny_nose_autumn_4y	NA	NA	NA	NA	0.0063	0.0046	-0.0108	-0.0066	-1.74194	-1.06452	NA	67902	58159	56809
c2hy_0010201	isacc_modified_current_runny_nose_nonpollen_season_2y	NA	NA	NA	NA	0.0159	0.0052	-0.0108	5e-04	-1.74194	0.0746269	NA	67902	61695	59634
c2hy_0010201	isacc_modified_current_runny_nose_nonpollen_season_3y	NA	NA	NA	NA	0.0129	0.0048	-0.0108	-0.0024	-1.74194	-0.393443	NA	67902	59634	57975
c2hy_0010201	isacc_modified_current_runny_nose_nonpollen_season_4y	NA	NA	NA	NA	0.0072	0.0048	-0.0108	0.001	-1.74194	0.149254	NA	67902	58088	56747
c2hy_0010201	isacc_modified_current_runny_nose_pollen_season_2y	NA	NA	NA	NA	0.0167	0.0046	-0.0108	6e-04	-1.74194	0.0983607	NA	67902	62053	59620
c2hy_0010201	isacc_modified_current_runny_nose_pollen_season_3y	NA	NA	NA	NA	0.0103	0.0051	-0.0108	0.0055	-1.74194	0.833333	NA	67902	59805	58141
c2hy_0010201	isacc_modified_current_runny_nose_pollen_season_4y	NA	NA	NA	NA	0.0097	0.0048	-0.0108	0.0103	-1.74194	1.43056	NA	67902	58136	56790
c2hy_0010201	isacc_modified_current_runny_nose_spring_2y	NA	NA	NA	NA	0.0122	0.0048	-0.0108	0.0019	-1.74194	0.301587	NA	67902	57915	56037
c2hy_0010201	isacc_modified_current_runny_nose_spring_3y	NA	NA	NA	NA	0.0097	0.005	-0.0108	0.0027	-1.74194	0.428571	NA	67902	62078	59641
c2hy_0010201	isacc_modified_current_runny_nose_spring_4y	NA	NA	NA	NA	0.0093	0.0049	-0.0108	0.0091	-1.74194	1.28169	NA	67902	59801	58136
c2hy_0010201	isacc_modified_current_runny_nose_summer_2y	NA	NA	NA	NA	7e-04	0.0051	-0.0108	-7e-04	-1.74194	-0.118644	NA	67902	61192	59168
c2hy_0010201	isacc_modified_current_runny_nose_summer_3y	NA	NA	NA	NA	0.0087	0.0052	-0.0108	0.0024	-1.74194	0.358209	NA	67902	61919	59494
c2hy_0010201	isacc_modified_current_runny_nose_summer_4y	NA	NA	NA	NA	-0.0107	0.0052	-0.0108	-3e-04	-1.74194	-0.0379747	NA	67902	59733	58072
c2hy_0010201	isacc_modified_current_runny_nose_winter_2y	NA	NA	NA	NA	0.011	0.0051	-0.0108	0.0049	-1.74194	0.742424	NA	67902	61689	59621
c2hy_0010201	isacc_modified_current_runny_nose_winter_3y	NA	NA	NA	NA	0.0037	0.0053	-0.0108	-9e-04	-1.74194	-0.160714	NA	67902	59809	58144
c2hy_0010201	isacc_modified_current_runny_nose_winter_4y	NA	NA	NA	NA	0.0097	0.0049	-0.0108	-0.0038	-1.74194	-0.535211	NA	67902	58174	56826
c2hy_0010201	kawasaki_disease_cum_4y	NA	NA	NA	NA	-0.0052	0.0048	-0.0108	-6e-04	-1.74194	-0.0967742	NA	67902	61862	59782
c2hy_0010201	length_of_labor	NA	NA	NA	NA	0.0243	0.0051	-0.0108	0.0336	-1.74194	4.73239	NA	67902	61531	59465
c2hy_0010201	low_birth_weight	NA	NA	NA	NA	0.0019	0.0046	-0.0108	0.0312	-1.74194	4.8	NA	67902	61700	59632
c2hy_0010201	lower_respiratory_tract_infection_cum_2y	NA	NA	NA	NA	-0.0033	0.005	-0.0108	0.0186	-1.74194	2.58333	NA	67902	61862	59782
c2hy_0010201	m0mb_0410001	NA	NA	NA	NA	-0.0081	0.0056	-0.0108	0.0693	-1.74194	6.41667	NA	67902	63916	63513
c2hy_0010201	m0mb_0420001	NA	NA	NA	NA	-0.0067	0.0056	-0.0108	0.0712	-1.74194	6.47273	NA	67902	68134	67707
c2hy_0010201	m0mb_0430001	NA	NA	NA	NA	-0.0049	0.0049	-0.0108	0.062	-1.74194	4.46043	NA	67902	68258	67832
c2hy_0010201	m0mb_0450001	NA	NA	NA	NA	0.0101	0.0055	-0.0108	0.0209	-1.74194	3.16667	NA	67902	68097	67675
c2hy_0010201	m0mb_0460001	NA	NA	NA	NA	9e-04	0.0053	-0.0108	0.0224	-1.74194	3.5	NA	67902	68104	67679
c2hy_0010201	m0mb_0480001	NA	NA	NA	NA	-0.0108	0.0054	-0.0108	0.0638	-1.74194	6.44444	NA	67902	68116	67692
c2hy_0010201	m1m_0030001_1	NA	NA	NA	NA	-0.0426	0.0048	-0.0108	0.0011	-1.74194	0.186441	NA	67902	68149	67762
c2hy_0010201	m1m_0030001_2	NA	NA	NA	NA	0.0268	0.005	-0.0108	0.0098	-1.74194	1.46269	NA	67902	67793	67406
c2hy_0010201	m1m_0030001_3	NA	NA	NA	NA	0.1908	0.0047	-0.0108	-0.0104	-1.74194	-1.92593	NA	67902	34397	34230
c2hy_0010201	m1m_0040001_1	NA	NA	NA	NA	-0.0972	0.0051	-0.0108	0.0166	-1.74194	2.72131	NA	67902	67902	67902
c2hy_0010201	m1m_0040001_2	NA	NA	NA	NA	-0.0345	0.0049	-0.0108	0.0022	-1.74194	0.431373	NA	67902	68235	67863
c2hy_0010201	m1m_0040001_4	NA	NA	NA	NA	0.0714	0.0049	-0.0108	0.0173	-1.74194	2.74603	NA	67902	66813	64628
c2hy_0010201	m1m_0040001_6	NA	NA	NA	NA	0.0855	0.0047	-0.0108	-0.0088	-1.74194	-1.76	NA	67902	66813	64628
c2hy_0010201	m1m_0250001_1	NA	NA	NA	NA	0.0255	0.0053	-0.0108	0.0132	-1.74194	2.09524	NA	67902	66813	64628
c2hy_0010201	m1m_0250001_2	NA	NA	NA	NA	-0.0256	0.0052	-0.0108	0.0101	-1.74194	1.60317	NA	67902	66116	63997
c2hy_0010201	m1m_0250001_3	NA	NA	NA	NA	-0.0052	0.0049	-0.0108	0.0035	-1.74194	0.603448	NA	67902	62761	60768
c2hy_0010201	m1m_0260001_1	NA	NA	NA	NA	-0.0053	0.0053	-0.0108	0.0079	-1.74194	1.36207	NA	67902	63720	61712
c2hy_0010201	m1m_0260001_2	NA	NA	NA	NA	0.0029	0.0052	-0.0108	0.0055	-1.74194	0.901639	NA	67902	63760	61746
c2hy_0010201	m1m_bed_time	NA	NA	NA	NA	-0.0041	0.0045	-0.0108	2e-04	-1.74194	0.0350877	NA	67902	61717	59653
c2hy_0010201	m1m_nap_count	NA	NA	NA	NA	0.0055	0.0051	-0.0108	0.0286	-1.74194	4.4	NA	67902	59228	57310
c2hy_0010201	m1m_night_wake_up_count	NA	NA	NA	NA	0.0069	0.0052	-0.0108	0.0238	-1.74194	3.83871	NA	67902	61699	59638
c2hy_0010201	m1m_sleep_time_day	NA	NA	NA	NA	0.0117	0.005	-0.0108	0.0395	-1.74194	6.69492	NA	67902	61622	59564
c2hy_0010201	m1m_sleep_time_night	NA	NA	NA	NA	-0.0027	0.0055	-0.0108	0.0141	-1.74194	2.2381	NA	67902	60142	58170
c2hy_0010201	m1m_total_sleep_time	NA	NA	NA	NA	0.0044	0.0052	-0.0108	0.028	-1.74194	4.66667	NA	67902	50549	48827
c2hy_0010201	m1m_wake_up_time	NA	NA	NA	NA	0.0019	0.0051	-0.0108	0.0249	-1.74194	3.19231	NA	67902	61329	59295
c2hy_0010201	mbpfas0001b	NA	NA	NA	NA	0.0041	0.0048	-0.0108	0.0136	-1.74194	0.660194	NA	67902	65500	62865
c2hy_0010201	mbpfas0007	NA	NA	NA	NA	0.0011	0.0047	-0.0108	0.0067	-1.74194	0.345361	NA	67902	68351	67902
c2hy_0010201	mbpfas0009	NA	NA	NA	NA	-0.0017	0.0046	-0.0108	0.054	-1.74194	2.45455	NA	67902	68351	67902
c2hy_0010201	mbpfas0013	NA	NA	NA	NA	-0.0024	0.0048	-0.0108	0.0495	-1.74194	2.25	NA	67902	68351	67902
c2hy_0010201	mbpfas0017	NA	NA	NA	NA	0.0149	0.0051	-0.0108	0.0561	-1.74194	2.55	NA	67902	68351	67902
c2hy_0010201	mbpfas0021	NA	NA	NA	NA	0.0281	0.0054	-0.0108	0.0148	-1.74194	0.714976	NA	67902	68351	67902
c2hy_0010201	mbpfas0025	NA	NA	NA	NA	0.0253	0.0055	-0.0108	-0.001	-1.74194	-0.046729	NA	67902	68351	67902
c2hy_0010201	mbpfas0029	NA	NA	NA	NA	0.0338	0.0051	-0.0108	0.0334	-1.74194	1.63725	NA	67902	68351	67902
c2hy_0010201	mbpfas0039b	NA	NA	NA	NA	0.0107	0.0046	-0.0108	0.0042	-1.74194	0.214286	NA	67902	65121	62869
c2hy_0010201	mbpfas0041	NA	NA	NA	NA	-0.0133	0.0053	-0.0108	0.0047	-1.74194	0.20524	NA	67902	68351	67902
c2hy_0010201	mbpfas0045	NA	NA	NA	NA	-0.0029	0.0052	-0.0108	-0.008	-1.74194	-0.451977	NA	67902	68351	67902
c2hy_0010201	mbpfas0047	NA	NA	NA	NA	0.0051	0.0051	-0.0108	0.0515	-1.74194	2.48792	NA	67902	68351	67902
c2hy_0010201	mbpfas0053b	NA	NA	NA	NA	-0.0018	0.0046	-0.0108	0.0222	-1.74194	1.21978	NA	67902	65546	62910
c2hy_0010201	mbpfas0067b	NA	NA	NA	NA	-0.0032	0.0053	-0.0108	0.0296	-1.74194	1.5914	NA	67902	65210	62953
c2hy_0010201	mbpfas0073	NA	NA	NA	NA	-0.0074	0.0048	-0.0108	0.0626	-1.74194	2.69828	NA	67902	68351	67902
c2hy_0010201	milk_allergy_1hy	NA	NA	NA	NA	-0.0162	0.0054	-0.0108	0.0138	-1.74194	2.15625	NA	67902	65763	63096
c2hy_0010201	milk_allergy_2y	NA	NA	NA	NA	-0.0117	0.0055	-0.0108	0.0113	-1.74194	1.79365	NA	67902	65763	63096
c2hy_0010201	milk_allergy_3y	NA	NA	NA	NA	-0.0118	0.0052	-0.0108	0.0017	-1.74194	0.288136	NA	67902	65763	63096
c2hy_0010201	milk_allergy_cum_4y	NA	NA	NA	NA	-0.0125	0.0052	-0.0108	0.0203	-1.74194	3.02985	NA	67902	65763	63096
c2hy_0010201	milk_allergy_score_until_4yo	NA	NA	NA	NA	-0.0108	0.0048	-0.0108	0.0317	-1.74194	4.28378	NA	67902	65763	63096
c2hy_0010201	milk_allergy_score_until_4yo_positive	NA	NA	NA	NA	-0.0098	0.0046	-0.0108	0.0309	-1.74194	4.06579	NA	67902	65763	63096
c2hy_0010201	mn	NA	NA	NA	NA	-9e-04	0.0055	-0.0108	0.0781	-1.74194	4.91195	NA	67902	68351	67902
c2hy_0010201	mt1b_0020001	NA	NA	NA	NA	-0.0014	0.0052	-0.0108	0.0349	-1.74194	4.30864	NA	67902	68351	67902
c2hy_0010201	mt1b_0020101	NA	NA	NA	NA	-0.0035	0.0051	-0.0108	0.0332	-1.74194	4.25641	NA	67902	68351	67902
c2hy_0010201	mt1b_0030001	NA	NA	NA	NA	-0.0053	0.0052	-0.0108	0.0286	-1.74194	3.575	NA	67902	68351	67902
c2hy_0010201	mt1b_0030101	NA	NA	NA	NA	-0.0041	0.0051	-0.0108	0.0294	-1.74194	3.58537	NA	67902	68351	67902
c2hy_0010201	mt1b_0040001b	NA	NA	NA	NA	0.0013	0.0048	-0.0108	0.015	-1.74194	2.58621	NA	67902	65155	62551
c2hy_0010201	mt1b_0040101b	NA	NA	NA	NA	3e-04	0.0048	-0.0108	0.0141	-1.74194	2.35	NA	67902	64932	62321
c2hy_0010201	mt1b_0050001	NA	NA	NA	NA	-0.0043	0.0047	-0.0108	0.0302	-1.74194	4.50746	NA	67902	68351	67902
c2hy_0010201	mt1b_0050101	NA	NA	NA	NA	-0.0046	0.0047	-0.0108	0.03	-1.74194	4.34783	NA	67902	68351	67902
c2hy_0010201	mt1b_0060001	NA	NA	NA	NA	0.0045	0.0052	-0.0108	0.02	-1.74194	2.85714	NA	67902	60702	60363
c2hy_0010201	mt1b_0060101	NA	NA	NA	NA	0.0048	0.0053	-0.0108	0.0191	-1.74194	2.72857	NA	67902	68351	67902
c2hy_0010201	mt1b_0080001	NA	NA	NA	NA	-0.0023	0.0051	-0.0108	0.0576	-1.74194	6.32967	NA	67902	68351	67902
c2hy_0010201	mt1b_0100101	NA	NA	NA	NA	-0.0029	0.005	-0.0108	0.0571	-1.74194	3.48171	NA	67902	68351	67902
c2hy_0010201	mt1b_0100201	NA	NA	NA	NA	-0.0012	0.0052	-0.0108	0.055	-1.74194	6.11111	NA	67902	68351	67902
c2hy_0010201	mt1b_0100301	NA	NA	NA	NA	7e-04	0.0052	-0.0108	0.034	-1.74194	4.72222	NA	67902	68280	67831
c2hy_0010201	mt1b_0100401	NA	NA	NA	NA	3e-04	0.0051	-0.0108	0.039	-1.74194	5.34247	NA	67902	68351	67902
c2hy_0010201	mt1b_0100501	NA	NA	NA	NA	6e-04	0.005	-0.0108	0.0606	-1.74194	5.66355	NA	67902	68351	67902
c2hy_0010201	mt1b_0100601	NA	NA	NA	NA	7e-04	0.0054	-0.0108	0.0596	-1.74194	5.51852	NA	67902	68351	67902
c2hy_0010201	mt1b_0100701	NA	NA	NA	NA	0.0041	0.0055	-0.0108	0.0456	-1.74194	5.92208	NA	67902	68351	67902
c2hy_0010201	mt1b_0100801	NA	NA	NA	NA	-0.0121	0.0054	-0.0108	0.0914	-1.74194	7.87931	NA	67902	68351	67902
c2hy_0010201	mt1b_0200101	NA	NA	NA	NA	-0.0144	0.0053	-0.0108	0.0567	-1.74194	5.0177	NA	67902	68351	67902
c2hy_0010201	mt1b_0200201	NA	NA	NA	NA	0.011	0.0053	-0.0108	0.0537	-1.74194	4.92661	NA	67902	68351	67902
c2hy_0010201	mt1b_0200301	NA	NA	NA	NA	0.0041	0.0045	-0.0108	0.0432	-1.74194	4.69565	NA	67902	68351	67902
c2hy_0010201	mt1b_0200401	NA	NA	NA	NA	0.0142	0.0054	-0.0108	0.0552	-1.74194	5.52	NA	67902	68351	67902
c2hy_0010201	mt1b_0200501	NA	NA	NA	NA	-0.0031	0.0048	-0.0108	0.026	-1.74194	1.9697	NA	67902	68351	67902
c2hy_0010201	mt1b_0400001	NA	NA	NA	NA	-0.0105	0.0046	-0.0108	0.0725	-1.74194	6.90476	NA	67902	68351	67902
c2hy_0010201	mt1b_0410001	NA	NA	NA	NA	-0.0115	0.0046	-0.0108	0.0631	-1.74194	6.8587	NA	67902	68351	67902
c2hy_0010201	mt1b_0420001	NA	NA	NA	NA	-0.0083	0.0046	-0.0108	0.0587	-1.74194	6.52222	NA	67902	68351	67902
c2hy_0010201	mt1b_0430001	NA	NA	NA	NA	-0.0063	0.0055	-0.0108	0.058	-1.74194	4.87395	NA	67902	68351	67902
c2hy_0010201	mt1b_0440001	NA	NA	NA	NA	-0.0131	0.0051	-0.0108	0.0611	-1.74194	6.17172	NA	67902	68351	67902
c2hy_0010201	mt1b_0450001	NA	NA	NA	NA	-0.0149	0.0051	-0.0108	0.029	-1.74194	4.14286	NA	67902	68351	67902
c2hy_0010201	mt1b_0460001	NA	NA	NA	NA	-0.0242	0.0049	-0.0108	0.0312	-1.74194	4.52174	NA	67902	68351	67902
c2hy_0010201	mt1b_0470001	NA	NA	NA	NA	-0.0013	0.0054	-0.0108	-0.0051	-1.74194	-0.87931	NA	67902	67101	66707
c2hy_0010201	mt1b_0480001	NA	NA	NA	NA	-0.0141	0.0047	-0.0108	0.0615	-1.74194	5.6422	NA	67902	67525	67123
c2hy_0010201	mt1u_0010001	NA	NA	NA	NA	-0.0024	0.0057	-0.0108	0.0165	-1.74194	2.79661	NA	67902	67571	67164
c2hy_0010201	mt1u_0020001	NA	NA	NA	NA	0.0029	0.0056	-0.0108	0.013	-1.74194	2.13115	NA	67902	64063	63672
c2hy_0010201	mt2b_0410001	NA	NA	NA	NA	-0.0164	0.0055	-0.0108	0.0775	-1.74194	6.73913	NA	67902	68351	67902
c2hy_0010201	mt2b_0420001	NA	NA	NA	NA	-0.0157	0.0056	-0.0108	0.0791	-1.74194	6.76068	NA	67902	68351	67902
c2hy_0010201	mt2b_0430001	NA	NA	NA	NA	-0.0108	0.0056	-0.0108	0.0853	-1.74194	5.29814	NA	67902	68351	67902
c2hy_0010201	mt2b_0450001	NA	NA	NA	NA	-0.0066	0.0053	-0.0108	0.0514	-1.74194	6.425	NA	67902	68351	67902
c2hy_0010201	mt2b_0460001	NA	NA	NA	NA	-0.0212	0.0057	-0.0108	0.0452	-1.74194	5.38095	NA	67902	68351	67902
c2hy_0010201	mt2b_0480001	NA	NA	NA	NA	-0.0135	0.0058	-0.0108	0.0758	-1.74194	5.57353	NA	67902	68351	67902
c2hy_0010201	mt2b_0490001	NA	NA	NA	NA	-0.0267	0.0046	-0.0108	0.0271	-1.74194	3.56579	NA	67902	68351	67902
c2hy_0010201	mt2u_0010001	NA	NA	NA	NA	-0.0111	0.0052	-0.0108	0.0227	-1.74194	3.72131	NA	67902	68351	67902
c2hy_0010201	mt2u_0020001	NA	NA	NA	NA	-7e-04	0.0049	-0.0108	0.0228	-1.74194	3.8	NA	67902	67552	67137
c2hy_0010201	mumps_cum_4y	NA	NA	NA	NA	0.0045	0.005	-0.0108	0.0044	-1.74194	0.594595	NA	67902	61214	59208
c2hy_0010201	mycotic_or_fungal_infection_cum_2y	NA	NA	NA	NA	0.0102	0.0052	-0.0108	0.0053	-1.74194	0.929825	NA	67902	60307	58342
c2hy_0010201	nuts_allergy_score_until_4yo_positive	NA	NA	NA	NA	0.0013	0.0048	-0.0108	0.0098	-1.74194	1.44118	NA	67902	65763	63096
c2hy_0010201	otitis_media_cum_2y	NA	NA	NA	NA	-0.0101	0.0049	-0.0108	0.0243	-1.74194	3.68182	NA	67902	61862	59782
c2hy_0010201	out_of_night_diapers_age_4y	NA	NA	NA	NA	-0.0087	0.0046	-0.0108	0.0304	-1.74194	2.15603	NA	67902	56053	54939
c2hy_0010201	participant_reported_food_allergy_cum_4y	NA	NA	NA	NA	-0.0092	0.0048	-0.0108	0.0429	-1.74194	4.71429	NA	67902	65763	63096
c2hy_0010201	pb	NA	NA	NA	NA	0.0402	0.0055	-0.0108	0.0508	-1.74194	6.51282	NA	67902	70178	66362
c2hy_0010201	peanuts_allergy_score_4yo_positive	NA	NA	NA	NA	-0.0039	0.0045	-0.0108	0.0018	-1.74194	0.28125	NA	67902	65763	63096
c2hy_0010201	premature_birth	NA	NA	NA	NA	0.003	0.0049	-0.0108	0.0091	-1.74194	1.56897	NA	67902	61077	59029
c2hy_0010201	psychomotor_developmental_delay_cum_4y	NA	NA	NA	NA	-4e-04	0.0048	-0.0108	-0.0018	-1.74194	-0.295082	NA	67902	61215	59209
c2hy_0010201	roseola_infantum_cum_2y	NA	NA	NA	NA	-0.0077	0.0055	-0.0108	0.0126	-1.74194	2	NA	67902	61862	59782
c2hy_0010201	rsv_infection_cum_2y	NA	NA	NA	NA	0.0113	0.0048	-0.0108	0.0361	-1.74194	5.30882	NA	67902	61862	59782
c2hy_0010201	sccon003	NA	NA	NA	NA	0.0258	0.0051	-0.0108	0.0704	-1.74194	8.38095	NA	67902	68351	67902
c2hy_0010201	sccon005	NA	NA	NA	NA	-0.0109	0.0051	-0.0108	0.0252	-1.74194	3.76119	NA	67902	68351	67902
c2hy_0010201	se	NA	NA	NA	NA	-0.0017	0.0048	-0.0108	0.0628	-1.74194	1.82558	NA	67902	70178	66362
c2hy_0010201	shellfish_allergy_score_until_4yo_positive	NA	NA	NA	NA	-0.0011	0.0051	-0.0108	0.0027	-1.74194	0.442623	NA	67902	65460	62827
c2hy_0010201	soba_allergy_score_until_4yo_positive	NA	NA	NA	NA	-0.009	0.005	-0.0108	0.0105	-1.74194	1.75	NA	67902	65098	62484
c2hy_0010201	soybean_allergy_score_until_4yo_positive	NA	NA	NA	NA	-0.0036	0.0047	-0.0108	0.0084	-1.74194	1.29231	NA	67902	65763	63096
c2hy_0010201	streptococcus_pyogenes_cum_4y	NA	NA	NA	NA	-0.0106	0.0051	-0.0108	0.0062	-1.74194	0.984127	NA	67902	61299	59285
c2hy_0010201	ucbb_0080001b	NA	NA	NA	NA	0.0109	0.0053	-0.0108	0.029	-1.74194	4.83333	NA	67902	65161	62544
c2hy_0010201	ucbb_0410001	NA	NA	NA	NA	0.0026	0.0052	-0.0108	0.3582	-1.74194	8.3109	NA	67902	68351	67902
c2hy_0010201	ucbb_0420001	NA	NA	NA	NA	0.0043	0.0053	-0.0108	0.3484	-1.74194	7.81166	NA	67902	68351	67902
c2hy_0010201	ucbb_0430001	NA	NA	NA	NA	-0.0101	0.0063	-0.0108	0.2981	-1.74194	4.26466	NA	67902	68181	67753
c2hy_0010201	ucbb_0450001	NA	NA	NA	NA	-2.8605e-05	0.0052	-0.0108	0.0986	-1.74194	10.9556	NA	67902	67882	67456
c2hy_0010201	ucbb_0460001	NA	NA	NA	NA	-0.0068	0.0049	-0.0108	0.0956	-1.74194	10.5055	NA	67902	63955	63552
c2hy_0010201	ucbb_0480001	NA	NA	NA	NA	-0.001	0.0049	-0.0108	0.3442	-1.74194	7.23109	NA	67902	63742	63342
c2hy_0010201	upper_respiratory_tract_infection_cum_2y	NA	NA	NA	NA	6e-04	0.005	-0.0108	0.018	-1.74194	2.64706	NA	67902	61862	59782
c2hy_0010201	urinary_tract_infections_cum_4y	NA	NA	NA	NA	1e-04	0.0051	-0.0108	-0.0027	-1.74194	-0.442623	NA	67902	60304	58329
c2hy_0010201	urticaria_cum_4y	NA	NA	NA	NA	-0.0066	0.0049	-0.0108	0.0121	-1.74194	1.77941	NA	67902	61862	59782
c2hy_0010201	varicella_cum_4y	NA	NA	NA	NA	-2e-04	0.0054	-0.0108	0.0045	-1.74194	0.642857	NA	67902	61299	59285
c2hy_0010201	wheat_allergy_score_until_4yo_positive	NA	NA	NA	NA	-0.0091	0.0051	-0.0108	0.0305	-1.74194	4.55224	NA	67902	65763	63096
c2hy_0010301	BMI	0.1675	0.2701	0.62	0.5352	0.0055	0.0058	0.0047	0.1732	0.770492	19.4607	0.000794792382432021	66813	163835	0
c2hy_0010301	adenovirus_infection_cum_2y	-0.6638	0.7056	-0.9407	0.3468	0.0019	0.0049	0.0047	0.0171	0.770492	2.71429	0.00809447849082782	68235	61862	60065
c2hy_0010301	allergic_conjunctivitis_cum_4y	-0.3046	0.5595	-0.5444	0.5862	8e-04	0.0049	0.0047	0.0162	0.770492	2.28169	0.00356048710924701	68235	61862	60065
c2hy_0010301	allergic_conjunctivitis_or_rhinitis_or_hay_fever_cum_4y	-0.3405	0.7387	-0.461	0.6448	0.0085	0.0048	0.0047	0.0086	0.770492	1.11688	0.0114350327450337	68235	61862	60065
c2hy_0010301	allergic_rhinitis_cum_4y	-0.1283	0.6027	-0.2129	0.8314	0.0105	0.0049	0.0047	0.0126	0.770492	1.55556	0.0126820324933586	68235	59247	57628
c2hy_0010301	any_food_allergy_score_positive_until_4yo	0.4412	0.4063	1.086	0.2775	-0.0163	0.0053	0.0047	0.0548	0.770492	5.48	-0.0250604983064388	68235	65763	63386
c2hy_0010301	asthma_cum_4y	-0.2174	0.457	-0.4756	0.6344	0.0132	0.0055	0.0047	0.0306	0.770492	3.1875	0.0170281073466142	68235	63210	61400
c2hy_0010301	atopic_dermatitis_cum_4y	-0.0025	0.2937	-0.0084	0.9933	4e-04	0.0051	0.0047	0.0633	0.770492	5.86111	0.000487768752217554	68235	63210	61400
c2hy_0010301	autistic_spectrum_disorder_and_pddnos_cum_4y	0.2838	0.668	0.4249	0.6709	-0.0024	0.005	0.0047	0.0107	0.770492	1.94545	-0.00465451575244492	68235	61299	59560
c2hy_0010301	bone_fracture_cum_4y	0.2241	1.2186	0.1839	0.8541	-0.0042	0.0048	0.0047	0.0034	0.770492	0.548387	-0.00547870159398809	68235	61296	59558
c2hy_0010301	breast_feeding_cessation_1m	-0.4907	1.0749	-0.4565	0.648	0.0113	0.0049	0.0047	0.004	0.770492	0.634921	0.0144131742776246	68235	61862	60065
c2hy_0010301	breast_feeding_cessation_2m	-0.4814	0.5923	-0.8127	0.4164	0.0228	0.0045	0.0047	0.0142	0.770492	2.18462	0.0289046269006487	68235	61669	59883
c2hy_0010301	breast_feeding_cessation_3m	-0.4838	0.7023	-0.6889	0.4909	0.0319	0.0048	0.0047	0.0112	0.770492	1.77778	0.038354635251867	68235	61733	59943
c2hy_0010301	breast_feeding_cessation_age	-0.014	0.5075	-0.0275	0.978	-0.0176	0.0049	0.0047	0.018	0.770492	2.14286	-0.0191466439839368	68235	61726	59935
c2hy_0010301	breast_feeding_period_1y	0.2606	0.5006	0.5206	0.6027	-0.0439	0.0051	0.0047	0.0188	0.770492	2.84848	-0.0505298742657478	68235	61862	60065
c2hy_0010301	c1hy_0030001b2	0.0139	0.6344	0.0219	0.9825	-0.0024	0.0045	0.0047	0.0102	0.770492	1.85455	-0.00264493065464539	68235	65376	63384
c2hy_0010301	c1hy_0060002_checked	0.2664	0.2834	0.9401	0.3472	0.0073	0.0053	0.0047	0.1964	0.770492	12.1235	-0.000880687923493028	68235	68351	68235
c2hy_0010301	c1hy_0070002b	0.8855	0.9771	0.9062	0.3648	-0.0034	0.0053	0.0047	0.0083	0.770492	1.40678	-0.00918677547608831	68235	64843	62885
c2hy_0010301	c1hy_0100001_2	0.1736	0.5837	0.2974	0.7661	-0.0046	0.0051	0.0047	0.0118	0.770492	1.81538	-0.00612647317005722	68235	66813	64936
c2hy_0010301	c1hy_0100001_3	0.5445	0.4829	1.1275	0.2595	-0.0132	0.0052	0.0047	0.0295	0.770492	3.73418	-0.0204887535000084	68235	66813	64936
c2hy_0010301	c1hy_0100001_4	NA	NA	NA	NA	0.0082	0.0047	0.0047	-0.0043	0.770492	-0.767857	NA	68235	66813	64936
c2hy_0010301	c1hy_0100501_3	-0.0337	0.7957	-0.0424	0.9662	-0.0047	0.0048	0.0047	0.0065	0.770492	1.14035	-0.0048805129557012	68235	62712	61009
c2hy_0010301	c1hy_0100501_4	1	2.1885	0.5585	0.5765	-0.0026	0.0046	0.0047	0.0022	0.770492	0.407407	-0.00665653288025457	68235	66813	64936
c2hy_0010301	c1hy_0102001_3	NA	NA	NA	NA	0.0056	0.0048	0.0047	-0.0046	0.770492	-0.754098	NA	68235	66813	64936
c2hy_0010301	c1hy_0103001_3	0.2536	0.516	0.4915	0.6231	-0.0044	0.0047	0.0047	0.018	0.770492	3.33333	-0.00698713559675646	68235	66813	64936
c2hy_0010301	c1hy_0103501_2	0.0897	0.4442	0.2019	0.84	-0.0053	0.0057	0.0047	0.0212	0.770492	2.94444	-0.00649058479046162	68235	66813	64936
c2hy_0010301	c1hy_0103501_3	1	8.2187	0.4013	0.6882	-0.0042	0.0047	0.0047	0.0018	0.770492	0.295082	-0.0140070189628564	68235	66813	64936
c2hy_0010301	c1hy_0104001_2	-0.0448	0.3984	-0.1124	0.9105	-0.0164	0.0046	0.0047	0.0266	0.770492	4.09231	-0.0168159448939871	68235	66813	64936
c2hy_0010301	c1hy_0104001_3	NA	NA	NA	NA	-0.0032	0.0045	0.0047	-0.0029	0.770492	-0.508772	NA	68235	66813	64936
c2hy_0010301	c1hy_0104501_2	-1	1.1657	-0.9867	0.3238	0.0096	0.0047	0.0047	0.0064	0.770492	1.03226	0.0163812721465082	68235	66813	64936
c2hy_0010301	c1hy_0105001_2	-0.0041	0.4268	-0.0096	0.9924	-0.0246	0.0054	0.0047	0.028	0.770492	4.24242	-0.0259581788163073	68235	66813	64936
c2hy_0010301	c1hy_0105001_3	NA	NA	NA	NA	0.0063	0.0046	0.0047	-0.003	0.770492	-0.491803	NA	68235	66813	64936
c2hy_0010301	c1hy_0240001_1	0.2022	0.9671	0.2091	0.8343	0.006	0.0053	0.0047	0.0045	0.770492	0.725806	0.00534470374964633	68235	66518	64676
c2hy_0010301	c1hy_0240001_2	-0.1705	0.8732	-0.1953	0.8452	-0.0078	0.0054	0.0047	0.0057	0.770492	0.890625	-0.00727077605945203	68235	66682	64832
c2hy_0010301	c1hy_0250001_1	0.079	0.3665	0.2157	0.8293	-0.0088	0.0043	0.0047	0.0278	0.770492	3.80822	-0.0103447302445654	68235	65376	63384
c2hy_0010301	c1hy_0250001_2	-0.1138	0.4782	-0.238	0.8119	0.0013	0.0045	0.0047	0.0162	0.770492	2.41791	0.00238785262499435	68235	65376	63384
c2hy_0010301	c1hy_0250001_3	0.0242	0.3307	0.0733	0.9415	2e-04	0.0046	0.0047	0.0352	0.770492	5.10145	-0.000102579624798523	68235	65376	63384
c2hy_0010301	c1hy_0380101_1	NA	NA	NA	NA	3e-04	0.0049	0.0047	-0.0018	0.770492	-0.295082	NA	68235	65295	63314
c2hy_0010301	c1hy_0380101_2	-7e-04	0.6639	-0.0011	0.9992	0.0037	0.0054	0.0047	0.0101	0.770492	1.68333	0.00393277482831826	68235	65376	63384
c2hy_0010301	c1hy_0380101_3	NA	NA	NA	NA	-0.0111	0.0049	0.0047	-7e-04	0.770492	-0.106061	NA	68235	65361	63369
c2hy_0010301	c1hy_0380101_4	NA	NA	NA	NA	0.0144	0.0047	0.0047	-2e-04	0.770492	-0.03125	NA	68235	65376	63384
c2hy_0010301	c1hy_0493002b	-1	1.4133	-0.8317	0.4056	0.0156	0.0048	0.0047	0.0045	0.770492	0.789474	0.0219710559116367	68235	65154	63176
c2hy_0010301	c1hy_asq_acomu	0.1361	0.2772	0.491	0.6235	0.0402	0.0053	0.0047	0.0861	0.770492	8.87629	0.0409977750931206	68235	70596	66687
c2hy_0010301	c1hy_asq_bgm	0.2737	0.3446	0.7943	0.427	-0.0055	0.0056	0.0047	0.0765	0.770492	8.89535	-0.0113838850335914	68235	70596	66687
c2hy_0010301	c1hy_asq_cfm	0.2533	0.3844	0.6589	0.5099	-0.0091	0.0049	0.0047	0.0557	0.770492	6.47674	-0.0139967263853231	68235	70596	66687
c2hy_0010301	c1hy_asq_dproblem	0.747	0.5989	1.2472	0.2123	-0.0072	0.0052	0.0047	0.0515	0.770492	6.68831	-0.0196736704888891	68235	70596	66687
c2hy_0010301	c1hy_asq_epersonal	0.6544	0.5639	1.1605	0.2458	0.0091	0.005	0.0047	0.0355	0.770492	4.08046	0.00103905462892101	68235	70596	66687
c2hy_0010301	c1hy_asq_total	0.3785	0.3985	0.9498	0.3422	0.0141	0.0056	0.0047	0.0772	0.770492	8.21277	0.00808991992557553	68235	65155	62832
c2hy_0010301	c1hy_bed_time	0.3548	0.4661	0.7612	0.4466	0.0017	0.0047	0.0047	0.0269	0.770492	3.68493	-0.0021795005837526	68235	61478	59695
c2hy_0010301	c1hy_bmi	0.3962	0.2628	1.5078	0.1316	0.0093	0.0055	0.0047	0.1847	0.770492	13.2878	-0.0020480994767074	68235	65763	63386
c2hy_0010301	c1hy_nap_count	0.565	0.6464	0.874	0.3821	7e-04	0.0047	0.0047	0.0165	0.770492	2.46269	-0.00426270818019493	68235	61700	59914
c2hy_0010301	c1hy_night_wake_up_count	0.1678	0.3917	0.4284	0.6684	0.0085	0.0047	0.0047	0.0287	0.770492	4.28358	0.00738108435097523	68235	61689	59903
c2hy_0010301	c1hy_psi_cf	-0.5742	0.6047	-0.9496	0.3423	-4e-04	0.0049	0.0047	0.0264	0.770492	4.125	0.00609020588526046	68235	68102	68008
c2hy_0010301	c1hy_sleep_time_day	-0.1671	0.4832	-0.3458	0.7295	-3e-04	0.0044	0.0047	0.0195	0.770492	3.25	0.00128885519669151	68235	61100	59330
c2hy_0010301	c1hy_sleep_time_night	-0.1169	0.4627	-0.2526	0.8006	-0.0076	0.0049	0.0047	0.0231	0.770492	3.34783	-0.00715430375330575	68235	61077	59308
c2hy_0010301	c1hy_total_sleep_time	-0.4723	0.6545	-0.7216	0.4705	-0.0025	0.0047	0.0047	0.01	0.770492	1.5873	0.000532588983428963	68235	61616	59833
c2hy_0010301	c1hy_wake_up_time	0.042	0.2776	0.1513	0.8797	-0.0187	0.0048	0.0047	0.0699	0.770492	9.07792	-0.0218649258169764	68235	61554	59771
c2hy_0010301	c1y_0010001_1	NA	NA	NA	NA	NA	NA	0.0047	2e-04	0.770492	0.0350877	NA	68235	65818	64007
c2hy_0010301	c1y_0010001_3	NA	NA	NA	NA	0.0655	0.0046	0.0047	-4e-04	0.770492	-0.0677966	NA	68235	65865	64048
c2hy_0010301	c1y_0080104_checked	0.0734	0.2583	0.2841	0.7763	0.0061	0.0053	0.0047	0.1944	0.770492	9.21327	0.00434033389988131	68235	68351	68235
c2hy_0010301	c1y_0080204_checked	0.1731	0.2078	0.8332	0.4047	0.0146	0.0055	0.0047	0.2505	0.770492	11.0841	0.0100415735767643	68235	68351	68235
c2hy_0010301	c1y_0090005b	NA	NA	NA	NA	0.0041	0.0051	0.0047	-0.0013	0.770492	-0.188406	NA	68235	65376	63384
c2hy_0010301	c1y_0170001_1	0.1402	0.5623	0.2493	0.8031	-0.0026	0.0053	0.0047	0.0144	0.770492	2.18182	-0.00390666839534268	68235	66144	64314
c2hy_0010301	c1y_0170001_1_3	-0.0251	0.2751	-0.0912	0.9273	0.0036	0.0048	0.0047	0.0501	0.770492	5.16495	0.00440758962974435	68235	61633	59854
c2hy_0010301	c1y_0170001_3	-0.1928	0.4081	-0.4725	0.6366	0.0049	0.0048	0.0047	0.0238	0.770492	3.05128	0.00723760363170067	68235	66813	64936
c2hy_0010301	c1y_0210001_1	-1	1.077	-0.9898	0.3223	0.0056	0.0051	0.0047	0.0085	0.770492	1.25	0.0126447342829757	68235	66813	64936
c2hy_0010301	c1y_0210001_2	0.9579	1.0376	0.9231	0.3559	-0.0081	0.0051	0.0047	0.0083	0.770492	1.23881	-0.0145068153506255	68235	66696	64823
c2hy_0010301	c1y_0220001_1	0.5516	0.5619	0.9816	0.3263	-0.0073	0.0048	0.0047	0.0185	0.770492	3.13559	-0.0128837837700277	68235	66813	64936
c2hy_0010301	c1y_0220001_2	-0.1872	0.5189	-0.3608	0.7182	-0.0076	0.0053	0.0047	0.016	0.770492	2.38806	-0.00634696280281974	68235	66776	64901
c2hy_0010301	c1y_0220001_3	-0.1711	0.3581	-0.4777	0.6329	0.0058	0.005	0.0047	0.0414	0.770492	6.27273	0.00861765160103982	68235	66813	64936
c2hy_0010301	c1y_1_bmi	-0.1374	0.258	-0.5326	0.5943	0.0246	0.0061	0.0047	0.2582	0.770492	13.1066	0.0358267848807422	68235	65763	63386
c2hy_0010301	c1y_2_bmi	0.0229	0.1727	0.1327	0.8945	0.0177	0.0051	0.0047	0.282	0.770492	17.4074	0.0211414294870228	68235	65763	63386
c2hy_0010301	c1y_asq_acomu	0.1322	0.2634	0.502	0.6157	0.0445	0.0049	0.0047	0.0953	0.770492	10.1383	0.0458586440380839	68235	70596	66687
c2hy_0010301	c1y_asq_bgm	0.2081	0.2724	0.7639	0.445	0.0051	0.0057	0.0047	0.1767	0.770492	15.5	-0.000761329139098681	68235	70596	66687
c2hy_0010301	c1y_asq_cfm	0.2803	0.4176	0.6711	0.5021	0.012	0.0049	0.0047	0.0465	0.770492	5.96154	0.00856660191172771	68235	70596	66687
c2hy_0010301	c1y_asq_dproblem	0.3485	0.3835	0.9088	0.3635	3e-04	0.0046	0.0047	0.061	0.770492	7.625	-0.00578092056680791	68235	70596	66687
c2hy_0010301	c1y_asq_epersonal	-0.0229	0.2964	-0.0774	0.9383	0.0196	0.0049	0.0047	0.0613	0.770492	7.38554	0.0215062998221162	68235	70596	66687
c2hy_0010301	c1y_asq_total	0.2352	0.3036	0.7744	0.4387	0.0236	0.0051	0.0047	0.1088	0.770492	11.6989	0.0207839233744413	68235	65210	63240
c2hy_0010301	c1y_bed_time	0.0511	0.5454	0.0937	0.9254	0.0033	0.0046	0.0047	0.0129	0.770492	2.01562	0.0031997991747422	68235	61862	60065
c2hy_0010301	c1y_nap_count	0.7253	0.6893	1.0521	0.2927	3e-04	0.0053	0.0047	0.0192	0.770492	3.04762	-0.00664505290516092	68235	61862	60065
c2hy_0010301	c1y_night_wake_up_count	-0.1365	0.4668	-0.2925	0.7699	0.003	0.0048	0.0047	0.0191	0.770492	3.03175	0.0045930799662417	68235	61862	60065
c2hy_0010301	c1y_sleep_time_day	0.3982	0.518	0.7687	0.4421	0.0097	0.0046	0.0047	0.0204	0.770492	3.2381	0.00667708000081598	68235	61862	60065
c2hy_0010301	c1y_sleep_time_night	-0.2322	0.3929	-0.5908	0.5546	-0.0069	0.0042	0.0047	0.029	0.770492	4.26471	-0.00483445562517716	68235	61862	60065
c2hy_0010301	c1y_total_sleep_time	-0.0176	0.3843	-0.0457	0.9635	0.0075	0.0043	0.0047	0.0279	0.770492	4.5	0.00860242691105417	68235	59626	57916
c2hy_0010301	c1y_wake_up_time	0.4388	0.4105	1.069	0.2851	-0.0173	0.0048	0.0047	0.063	0.770492	8.87324	-0.0271960867030042	68235	61862	60065
c2hy_0010301	c2hy_0030002_checked	0.0899	0.1873	0.4799	0.6313	0.0136	0.0052	0.0047	0.2841	0.770492	13.4645	0.0122334644839749	68235	68351	68235
c2hy_0010301	c2hy_0040101	0.641	0.6176	1.0379	0.2993	0.0203	0.0049	0.0047	0.0238	0.770492	3.26027	0.0155310248597337	68235	76379	66347
c2hy_0010301	c2hy_0040102	0.2958	0.6014	0.4918	0.6228	0.0223	0.0053	0.0047	0.0151	0.770492	1.96104	0.0311467374858051	68235	39068	34545
c2hy_0010301	c2hy_0040201	-0.3497	0.5716	-0.6118	0.5407	0.0014	0.0047	0.0047	0.0156	0.770492	2.26087	0.00513872931963542	68235	39080	34556
c2hy_0010301	c2hy_0040301	0.1334	0.752	0.1775	0.8592	0.0187	0.005	0.0047	0.0088	0.770492	1.44262	0.0301169045800518	68235	33803	29186
c2hy_0010301	c2hy_0040401b	NA	NA	NA	NA	0.0091	0.0047	0.0047	-0.0044	0.770492	-0.733333	NA	68235	65026	63061
c2hy_0010301	c2hy_0060001	0.9051	0.9999	0.9052	0.3654	-0.0037	0.0054	0.0047	0.0076	0.770492	1.13433	-0.0116572823937611	68235	32861	28368
c2hy_0010301	c2hy_0060002	1	1.1279	1.0337	0.3013	-0.0038	0.0048	0.0047	0.0074	0.770492	1.23333	-0.0132048871959427	68235	33893	29243
c2hy_0010301	c2hy_0060003	-0.83	0.9495	-0.8741	0.3821	0.0019	0.0048	0.0047	0.0069	0.770492	1.07812	0.00790826857120605	68235	33620	29021
c2hy_0010301	c2hy_0060004	-0.0546	0.3466	-0.1574	0.8749	0.013	0.0047	0.0047	0.0353	0.770492	4.97183	0.0151404883748684	68235	76283	66365
c2hy_0010301	c2hy_0060005	0.3654	0.696	0.5249	0.5996	-0.0095	0.0049	0.0047	0.0116	0.770492	1.58904	-0.0164760483919694	68235	44861	38524
c2hy_0010301	c2hy_0060006	1	2.7012	0.4384	0.6611	-0.0146	0.0046	0.0047	0.0022	0.770492	0.333333	-0.0195837432658311	68235	78335	67954
c2hy_0010301	c2hy_0060007	-0.532	0.558	-0.9535	0.3403	-0.0096	0.0043	0.0047	0.0263	0.770492	3.65278	-0.00448349322925483	68235	78335	67954
c2hy_0010301	c2hy_0060008	-1	1.9638	-0.5635	0.5731	-0.0171	0.0049	0.0047	0.0028	0.770492	0.41791	-0.0147635563256323	68235	75470	65541
c2hy_0010301	c2hy_0060009	0.1373	0.523	0.2625	0.793	-0.0292	0.0049	0.0047	0.0189	0.770492	2.66197	-0.0363874219198284	68235	63992	55665
c2hy_0010301	c2hy_0060010	0.1649	0.5913	0.2788	0.7804	-0.0184	0.0047	0.0047	0.0138	0.770492	1.89041	-0.0213450308801948	68235	78065	67758
c2hy_0010301	c2hy_0060011	0.283	0.5697	0.4968	0.6194	-0.0065	0.0049	0.0047	0.0165	0.770492	2.5	-0.00960243284363676	68235	77901	67620
c2hy_0010301	c2hy_0070101	0.058	0.4917	0.1178	0.9062	-0.0567	0.0046	0.0047	0.0171	0.770492	2.75806	-0.0623191526226694	68235	77908	67640
c2hy_0010301	c2hy_0070201	0.2999	0.6014	0.4987	0.618	-0.0227	0.0047	0.0047	0.0138	0.770492	2.09091	-0.0271263340156516	68235	77997	67704
c2hy_0010301	c2hy_0070202	-0.0083	0.3746	-0.0222	0.9823	-0.0236	0.0048	0.0047	0.0294	0.770492	3.97297	-0.0258563752213842	68235	77462	67256
c2hy_0010301	c2hy_0070301	0.5573	0.6135	0.9084	0.3637	-0.0259	0.005	0.0047	0.0152	0.770492	2.375	-0.032903734401877	68235	78335	67954
c2hy_0010301	c2hy_0070302	0.8777	0.8007	1.0962	0.273	-0.0267	0.005	0.0047	0.013	0.770492	1.91176	-0.0359049152407452	68235	78335	67954
c2hy_0010301	c2hy_0070401	0.2189	0.7296	0.3	0.7641	0.1182	0.0056	0.0047	0.0081	0.770492	1.26562	0.12683329602345	68235	77968	67687
c2hy_0010301	c2hy_0070501	0.6366	0.9506	0.6697	0.5031	0.1614	0.0054	0.0047	0.0047	0.770492	0.746032	0.171764852755278	68235	77970	67678
c2hy_0010301	c2hy_0070601	1	1.1408	1.0509	0.2933	0.1004	0.0053	0.0047	0.0084	0.770492	1.12	0.101421871311618	68235	77835	67567
c2hy_0010301	c2hy_0070701	0.8558	0.8765	0.9764	0.3289	0.1212	0.0045	0.0047	0.0086	0.770492	1.19444	0.126445723920055	68235	78217	67567
c2hy_0010301	c2hy_0090001	0.7677	0.8152	0.9418	0.3463	-0.0035	0.0049	0.0047	0.0136	0.770492	1.7	-0.0100471577651207	68235	76690	66325
c2hy_0010301	c2hy_0090101	NA	NA	NA	NA	NA	NA	0.0047	2e-04	0.770492	0.031746	NA	68235	78209	67565
c2hy_0010301	c2hy_0090201	NA	NA	NA	NA	0.0078	0.0049	0.0047	-0.0029	0.770492	-0.408451	NA	68235	75758	65493
c2hy_0010301	c2hy_0090401	1	3.1637	0.6249	0.532	-0.0028	0.0053	0.0047	0.0027	0.770492	0.442623	-0.0101071805827021	68235	77269	67164
c2hy_0010301	c2hy_0090601	0.3407	1.0628	0.3205	0.7486	-0.0125	0.0045	0.0047	0.0043	0.770492	0.632353	-0.015100650604043	68235	78465	67746
c2hy_0010301	c2hy_0090801	NA	NA	NA	NA	NA	NA	0.0047	0.0021	0.770492	0.33871	NA	68235	78538	67793
c2hy_0010301	c2hy_0090901	0.9792	1.849	0.5296	0.5964	-0.0047	0.0055	0.0047	0.0026	0.770492	0.440678	-0.0100230088856436	68235	43845	39168
c2hy_0010301	c2hy_0091001	NA	NA	NA	NA	0.0017	0.0047	0.0047	-0.0023	0.770492	-0.359375	NA	68235	39997	36874
c2hy_0010301	c2hy_0091201	0.8193	1.3525	0.6058	0.5446	0.0099	0.0051	0.0047	0.0035	0.770492	0.564516	0.0108007718548415	68235	39706	36600
c2hy_0010301	c2hy_0091301	0.3966	0.646	0.6139	0.5393	0.023	0.0046	0.0047	0.0114	0.770492	1.96552	0.0217548948127126	68235	73600	66575
c2hy_0010301	c2hy_0091401	NA	NA	NA	NA	0.0023	0.0047	0.0047	-0.0067	0.770492	-1.11667	NA	68235	73768	66717
c2hy_0010301	c2hy_0190001	-0.5925	0.7444	-0.7959	0.4261	-0.1048	0.0054	0.0047	0.0092	0.770492	1.29577	-0.126631959197075	68235	55465	49729
c2hy_0010301	c2hy_0200001	-0.4414	0.4455	-0.9909	0.3218	-0.008	0.0046	0.0047	0.04	0.770492	5.19481	-0.00481954467515212	68235	46817	42010
c2hy_0010301	c2hy_asq_acomu	0.3089	0.3659	0.8442	0.3986	0.0104	0.0051	0.0047	0.066	0.770492	7.02128	0.00555026388368073	68235	70178	66687
c2hy_0010301	c2hy_asq_bgm	0.6055	0.4907	1.234	0.2172	0.0042	0.005	0.0047	0.0652	0.770492	7.01075	-0.0064704981992782	68235	70178	66687
c2hy_0010301	c2hy_asq_cfm	0.258	0.4064	0.6349	0.5255	-0.0073	0.0045	0.0047	0.0357	0.770492	4.89041	-0.0111434909821736	68235	70178	66687
c2hy_0010301	c2hy_asq_dproblem	0.2252	0.3159	0.7129	0.4759	0.0141	0.0052	0.0047	0.0588	0.770492	7.08434	0.0112513123775446	68235	70158	66667
c2hy_0010301	c2hy_asq_epersonal	0.5912	0.4652	1.271	0.2037	0.0029	0.0054	0.0047	0.0734	0.770492	8.24719	-0.00830070635056575	68235	70178	66687
c2hy_0010301	c2hy_asq_total	0.3237	0.3378	0.9581	0.338	0.01	0.005	0.0047	0.0765	0.770492	8.89535	0.00466821652081157	68235	65161	62826
c2hy_0010301	c2hy_bmi	0.2547	0.21	1.2132	0.225	0.005	0.0054	0.0047	0.2398	0.770492	16.2027	-0.00375540726294185	68235	65763	63386
c2hy_0010301	c2hy_psi_cf	-0.6411	0.5844	-1.097	0.2726	0.002	0.0046	0.0047	0.0273	0.770492	4.33333	0.009421277747838	68235	67881	67789
c2hy_0010301	c2y_0030002_checked	0.1699	0.2162	0.7856	0.4321	0.0095	0.0055	0.0047	0.2606	0.770492	11.8455	0.0041521996476319	68235	68351	68235
c2hy_0010301	c2y_0070301b	NA	NA	NA	NA	0.0051	0.0054	0.0047	-2e-04	0.770492	-0.0338983	NA	68235	65148	63171
c2hy_0010301	c2y_0080001_1	0.6879	0.6345	1.0842	0.2783	-0.0019	0.0046	0.0047	0.0208	0.770492	3.25	-0.00891761556353153	68235	65376	63384
c2hy_0010301	c2y_0080001_2	-0.1993	0.4664	-0.4272	0.6692	-0.0268	0.0049	0.0047	0.0219	0.770492	3.47619	-0.0265726352903881	68235	65376	63384
c2hy_0010301	c2y_0090001b2	NA	NA	NA	NA	-8e-04	0.0047	0.0047	-0.008	0.770492	-1.37931	NA	68235	65244	63270
c2hy_0010301	c2y_0100001_2	0.0129	0.4635	0.0278	0.9778	-0.0028	0.0048	0.0047	0.0196	0.770492	2.9697	-0.00311218327841033	68235	65376	63384
c2hy_0010301	c2y_0100001_3	0.5481	0.585	0.937	0.3487	-0.0119	0.0047	0.0047	0.0195	0.770492	2.70833	-0.0180050370886835	68235	65376	63384
c2hy_0010301	c2y_0100001_4	0.2896	0.7443	0.3892	0.6972	0.0011	0.0051	0.0047	0.008	0.770492	1.25	-0.00062062227924424	68235	65376	63384
c2hy_0010301	c2y_0100501_3	0.0136	0.6513	0.0209	0.9834	-0.0019	0.0053	0.0047	0.0093	0.770492	1.55	-0.0021067718660146	68235	65376	63384
c2hy_0010301	c2y_0102001_3	NA	NA	NA	NA	0.0058	0.0045	0.0047	-5e-04	0.770492	-0.0877193	NA	68235	65376	63384
c2hy_0010301	c2y_0103501_2	-0.2777	0.5637	-0.4926	0.6223	-0.0074	0.0054	0.0047	0.0157	0.770492	2.34328	-0.00546805391429835	68235	65376	63384
c2hy_0010301	c2y_0103501_3	NA	NA	NA	NA	NA	NA	0.0047	5e-04	0.770492	0.0833333	NA	68235	65376	63384
c2hy_0010301	c2y_0104001_2	0.3943	0.5167	0.763	0.4454	-0.0204	0.0046	0.0047	0.0185	0.770492	2.68116	-0.0254690623466966	68235	65376	63384
c2hy_0010301	c2y_0104001_3	NA	NA	NA	NA	-0.0038	0.0045	0.0047	-0.0028	0.770492	-0.491228	NA	68235	65376	63384
c2hy_0010301	c2y_0104501_2	NA	NA	NA	NA	0.0107	0.0049	0.0047	-0.009	0.770492	-1.55172	NA	68235	65376	63384
c2hy_0010301	c2y_0105001_2	0.0354	0.4714	0.0751	0.9401	-0.025	0.005	0.0047	0.0227	0.770492	3.28986	-0.0270812543023329	68235	65376	63384
c2hy_0010301	c2y_0105001_3	-0.9088	1.8455	-0.4924	0.6224	0.009	0.0053	0.0047	0.0027	0.770492	0.457627	0.0130059588997065	68235	62090	60266
c2hy_0010301	c2y_asq_acomu	0.1021	0.2664	0.3834	0.7015	0.0269	0.0055	0.0047	0.0949	0.770492	10.4286	0.0272944798623893	68235	70181	66335
c2hy_0010301	c2y_asq_bgm	0.6552	0.4811	1.3619	0.1732	-0.0014	0.0053	0.0047	0.0941	0.770492	11.6173	-0.0160507429382384	68235	70047	66205
c2hy_0010301	c2y_asq_cfm	0.5832	0.5216	1.1183	0.2634	0.0016	0.0053	0.0047	0.0439	0.770492	5.55696	-0.00687166678324268	68235	69824	65979
c2hy_0010301	c2y_asq_dproblem	0.6883	0.5933	1.1602	0.246	-0.01	0.0055	0.0047	0.0358	0.770492	4.36585	-0.0197462722223811	68235	70453	66568
c2hy_0010301	c2y_asq_epersonal	0.7612	0.6214	1.2249	0.2206	0.0058	0.0052	0.0047	0.0352	0.770492	4.09302	-0.0038188155055611	68235	70254	66391
c2hy_0010301	c2y_asq_total	0.5856	0.469	1.2487	0.2118	0.0098	0.0056	0.0047	0.079	0.770492	8.97727	-0.000901828736447676	68235	64932	62599
c2hy_0010301	c2y_bmi	0.0866	0.1859	0.4658	0.6414	0.0074	0.0054	0.0047	0.237	0.770492	16.4583	0.00565748793075953	68235	65763	63386
c2hy_0010301	c3hy_0010101	0.2643	0.623	0.4243	0.6714	0.0786	0.0054	0.0047	0.0138	0.770492	1.84	0.0815025882066495	68235	71021	66022
c2hy_0010301	c3hy_0010201	0.1379	0.7818	0.1764	0.86	0.2877	0.0056	0.0047	0.0076	0.770492	1.11765	0.304996629008262	68235	70753	65769
c2hy_0010301	c3hy_0010301	NA	NA	NA	NA	0.4695	0.0058	0.0047	-0.0017	0.770492	-0.25	NA	68235	70787	65801
c2hy_0010301	c3hy_0030002	0.2843	0.252	1.1282	0.2592	0.0064	0.0058	0.0047	0.3623	0.770492	15.417	-0.00623886092856504	68235	70749	65768
c2hy_0010301	c3hy_0080102	NA	NA	NA	NA	0.0079	0.0052	0.0047	-0.0055	0.770492	-0.916667	NA	68235	71319	66275
c2hy_0010301	c3hy_0081001	-0.0431	1.3584	-0.0317	0.9747	-0.0412	0.0046	0.0047	0.0024	0.770492	0.393443	-0.0434683965423799	68235	70959	65967
c2hy_0010301	c3hy_0082002	-0.2925	0.5328	-0.549	0.583	-0.0093	0.0045	0.0047	0.0305	0.770492	2.52066	-0.00640014027812833	68235	71319	66275
c2hy_0010301	c3hy_0083001	NA	NA	NA	NA	NA	NA	0.0047	0.001	0.770492	0.140845	NA	68235	71319	66275
c2hy_0010301	c3hy_0083002	0.1457	0.8513	0.1711	0.8641	-0.0048	0.0044	0.0047	0.0055	0.770492	0.808824	-0.00582287807223766	68235	71319	66275
c2hy_0010301	c3hy_0084001	1	4.6668	0.3654	0.7148	0.0921	0.0053	0.0047	0.0021	0.770492	0.304348	0.0918973591700116	68235	71319	66275
c2hy_0010301	c3hy_0085001	1	1.5059	0.8267	0.4084	0.1377	0.005	0.0047	0.0049	0.770492	0.671233	0.13963627516522	68235	71319	66275
c2hy_0010301	c3hy_0086001	1	1.2351	0.8847	0.3763	0.0877	0.0052	0.0047	0.006	0.770492	0.895522	0.0869742497158765	68235	71319	66275
c2hy_0010301	c3hy_0087001	0.9591	0.8208	1.1685	0.2426	0.1083	0.0045	0.0047	0.0123	0.770492	1.75714	0.107617996065059	68235	71319	66275
c2hy_0010301	c3hy_0090001	1	2.6703	0.5064	0.6126	0.0115	0.005	0.0047	0.0029	0.770492	0.367089	0.00713930709783819	68235	71319	66275
c2hy_0010301	c3hy_0090101	-1	7.4702	-0.2718	0.7858	-0.0016	0.0048	0.0047	0.0014	0.770492	0.233333	0.0035346784945203	68235	71319	66275
c2hy_0010301	c3hy_0090201	NA	NA	NA	NA	NA	NA	0.0047	7e-04	0.770492	0.111111	NA	68235	71319	66275
c2hy_0010301	c3hy_0090401	0.6592	1.349	0.4887	0.6251	0.0034	0.0051	0.0047	0.0036	0.770492	0.514286	0.00087084893984239	68235	71319	66275
c2hy_0010301	c3hy_0090601	0.3974	0.9963	0.3988	0.69	0.0019	0.005	0.0047	0.0053	0.770492	0.815385	2.32666528691558e-05	68235	70819	65823
c2hy_0010301	c3hy_0090801	-1	1.1027	-0.9091	0.3633	0.0026	0.0048	0.0047	0.0075	0.770492	1.31579	0.00875929338990616	68235	70346	65398
c2hy_0010301	c3hy_0091001	1	1.2592	1.1865	0.2354	-0.0061	0.0048	0.0047	0.0112	0.770492	1.72308	-0.017886842000625	68235	61764	57350
c2hy_0010301	c3hy_0091201	NA	NA	NA	NA	0.0109	0.0046	0.0047	-0.013	0.770492	-2.03125	NA	68235	70697	65706
c2hy_0010301	c3hy_0091401	NA	NA	NA	NA	0.0229	0.0048	0.0047	-0.0012	0.770492	-0.196721	NA	68235	71057	66044
c2hy_0010301	c3hy_asq_acomu	0.6348	0.53	1.1977	0.2311	0.0106	0.0049	0.0047	0.0435	0.770492	5.50633	0.00157040366303285	68235	68351	68235
c2hy_0010301	c3hy_asq_bgm	0.7013	0.5471	1.282	0.1998	-0.0085	0.0052	0.0047	0.0563	0.770492	7.40789	-0.0205489536465087	68235	68351	68235
c2hy_0010301	c3hy_asq_cfm	0.9316	0.6895	1.3512	0.1766	-0.0137	0.0048	0.0047	0.0529	0.770492	6.78205	-0.0292523294746743	68235	68351	68235
c2hy_0010301	c3hy_asq_dproblem	0.5315	0.5168	1.0284	0.3037	-0.0082	0.005	0.0047	0.0431	0.770492	5.4557	-0.0161609505371417	68235	68351	68235
c2hy_0010301	c3hy_asq_epersonal	0.4847	0.4725	1.0257	0.305	-0.0093	0.0049	0.0047	0.0429	0.770492	4.98837	-0.0165883741805477	68235	68351	68235
c2hy_0010301	c3hy_asq_total	0.6622	0.5195	1.2747	0.2024	-0.0032	0.0048	0.0047	0.0646	0.770492	8.17722	-0.0154634520490823	68235	65763	63386
c2hy_0010301	c3hy_bmi	0.2182	0.1948	1.1203	0.2626	0.0058	0.0053	0.0047	0.2701	0.770492	16.3697	-0.00192979676155128	68235	65763	63386
c2hy_0010301	c3hy_psi_cf	-0.5032	0.5407	-0.9306	0.3521	0.0074	0.0049	0.0047	0.0334	0.770492	4.07317	0.0140029554151137	68235	67868	67776
c2hy_0010301	c3y_0010101	1	1.0446	1.104	0.2696	0.0806	0.005	0.0047	0.0108	0.770492	1.61194	0.100419467796624	68235	47286	42448
c2hy_0010301	c3y_0010201	NA	NA	NA	NA	NA	NA	0.0047	9e-04	0.770492	0.130435	NA	68235	50028	44882
c2hy_0010301	c3y_0010301	1	3.793	0.4682	0.6396	0.5108	0.0054	0.0047	0.0018	0.770492	0.26087	0.686271554598883	68235	46463	41731
c2hy_0010301	c3y_0030002_checked	0.2545	0.2442	1.0421	0.2974	5e-04	0.0053	0.0047	0.3134	0.770492	14.3105	-0.0112102868939898	68235	68351	68235
c2hy_0010301	c3y_0040001_1	-0.38	0.8045	-0.4723	0.6367	0.0123	0.005	0.0047	0.0083	0.770492	1.22059	0.0161392331819504	68235	58660	56964
c2hy_0010301	c3y_0040001_2	0.2663	0.679	0.3922	0.6949	-0.0221	0.0052	0.0047	0.0111	0.770492	1.65672	-0.0254918000333942	68235	64853	62916
c2hy_0010301	c3y_0050001_1	-0.3079	0.4703	-0.6547	0.5127	-0.0057	0.005	0.0047	0.022	0.770492	3.18841	-0.00293502880374518	68235	64855	62918
c2hy_0010301	c3y_0050001_2	0.6155	0.8358	0.7365	0.4614	0.0051	0.0045	0.0047	0.0089	0.770492	1.28986	0.00142119778857352	68235	64853	62916
c2hy_0010301	c3y_0050001_3	-0.8326	0.6387	-1.3036	0.1924	0.0113	0.0052	0.0047	0.0435	0.770492	6.30435	0.0244528274567773	68235	64768	62843
c2hy_0010301	c3y_0060001	-0.2657	0.6313	-0.4209	0.6738	-0.0136	0.0055	0.0047	0.0141	0.770492	1.98592	-0.0163893644658165	68235	46231	41518
c2hy_0010301	c3y_0082101	0.0508	0.3502	0.1451	0.8847	-0.0025	0.005	0.0047	0.0477	0.770492	5.54651	-0.00422284474077008	68235	47206	42347
c2hy_0010301	c3y_0082102	0.0018	0.3176	0.0056	0.9955	-0.0018	0.005	0.0047	0.0549	0.770492	6.16854	-0.00233206337734579	68235	55200	49474
c2hy_0010301	c3y_0091001	-0.0573	0.3829	-0.1496	0.8811	0.0041	0.005	0.0047	0.0302	0.770492	3.51163	0.005867804957921	68235	55312	49561
c2hy_0010301	c3y_0091101	0.4845	0.4865	0.9958	0.3194	-0.0071	0.0049	0.0047	0.0405	0.770492	4.55056	-0.0146123510742271	68235	72901	65931
c2hy_0010301	c3y_0091201	-0.0402	0.38	-0.1057	0.9158	0.0053	0.0054	0.0047	0.0365	0.770492	4.29412	0.00628776271492256	68235	73913	66844
c2hy_0010301	c3y_0091301	NA	NA	NA	NA	NA	NA	0.0047	0.0013	0.770492	0.19403	NA	68235	73913	66844
c2hy_0010301	c3y_0091401	0.2272	0.6114	0.3716	0.7102	-0.0055	0.0049	0.0047	0.0113	0.770492	1.66176	-0.00755965719835197	68235	73913	66844
c2hy_0010301	c3y_0091501	-0.057	0.6487	-0.0878	0.93	-2e-04	0.0046	0.0047	0.0102	0.770492	1.47826	0.000183359128499345	68235	73765	66720
c2hy_0010301	c3y_0092801	NA	NA	NA	NA	0.0091	0.0057	0.0047	-0.0066	0.770492	-0.985075	NA	68235	73913	66844
c2hy_0010301	c3y_0092901	-0.8681	1.53	-0.5674	0.5705	0.0067	0.0045	0.0047	0.0044	0.770492	0.733333	0.0111165902279708	68235	73913	66844
c2hy_0010301	c3y_0093001	-0.8833	1.0339	-0.8543	0.3929	-0.0033	0.0051	0.0047	0.0063	0.770492	0.969231	0.00130764659048825	68235	73913	66844
c2hy_0010301	c3y_0093401	NA	NA	NA	NA	0.0069	0.0048	0.0047	-0.0078	0.770492	-1.2381	NA	68235	73913	66844
c2hy_0010301	c3y_0094701	NA	NA	NA	NA	0.0013	0.005	0.0047	-0.0024	0.770492	-0.428571	NA	68235	73913	66844
c2hy_0010301	c3y_0095301	0.3278	0.7707	0.4253	0.6706	-0.0057	0.0044	0.0047	0.0063	0.770492	1.05	-0.00788295334833952	68235	73913	66844
c2hy_0010301	c3y_0095401	0.1715	0.8917	0.1923	0.8475	-0.0115	0.0044	0.0047	0.0044	0.770492	0.6875	-0.0130572920332028	68235	73913	66844
c2hy_0010301	c3y_0100101	0.0345	0.7935	0.0435	0.9653	0.015	0.0049	0.0047	0.0062	0.770492	0.861111	0.0158365738282087	68235	73913	66844
c2hy_0010301	c3y_0100102	-0.3645	0.7706	-0.4731	0.6361	0.0111	0.005	0.0047	0.0087	0.770492	1.19178	0.0143120324714485	68235	72761	65806
c2hy_0010301	c3y_0100201	-1	7.0767	-0.2096	0.834	-2e-04	0.0045	0.0047	0.0014	0.770492	0.2	0.00360313994522575	68235	73913	66844
c2hy_0010301	c3y_0100301b	-0.1829	1.0697	-0.171	0.8642	0.0113	0.0042	0.0047	0.0041	0.770492	0.554054	0.0131698579954271	68235	61135	59293
c2hy_0010301	c3y_0110001_3	-0.0879	0.4126	-0.213	0.8313	7e-04	0.005	0.0047	0.0212	0.770492	2.90411	0.0016392061720717	68235	64769	62843
c2hy_0010301	c3y_0110101	0.188	0.3449	0.5451	0.5857	-0.0066	0.005	0.0047	0.0383	0.770492	5.17568	-0.0097453435046866	68235	73913	66844
c2hy_0010301	c3y_0110201	0.1352	0.543	0.2489	0.8034	-0.0034	0.0055	0.0047	0.0182	0.770492	2.56338	-0.00491914559183299	68235	73913	66844
c2hy_0010301	c3y_0110301	0.5448	0.6364	0.8562	0.3919	-0.0016	0.0056	0.0047	0.0184	0.770492	2.48649	-0.00684546764112229	68235	73913	66844
c2hy_0010301	c3y_0110501_3	-0.4403	1.4736	-0.2988	0.7651	-0.0015	0.0047	0.0047	0.0021	0.770492	0.368421	-0.000204208898599132	68235	64768	62843
c2hy_0010301	c3y_0110601	0.3152	0.5951	0.5296	0.5964	-0.0073	0.0048	0.0047	0.0151	0.770492	2.09722	-0.0105153684228533	68235	73913	66844
c2hy_0010301	c3y_0110701	0.7495	0.883	0.8488	0.396	-0.0108	0.0048	0.0047	0.0103	0.770492	1.51471	-0.0168152764671448	68235	73913	66844
c2hy_0010301	c3y_0110801	1	1.8453	0.8118	0.4169	-0.0096	0.0048	0.0047	0.0044	0.770492	0.666667	-0.0170893092154381	68235	73913	66844
c2hy_0010301	c3y_0112001_3	NA	NA	NA	NA	-0.002	0.0053	0.0047	-0.0015	0.770492	-0.254237	NA	68235	64926	62975
c2hy_0010301	c3y_0113501_2	-0.3918	1.1499	-0.3407	0.7333	0.0026	0.0053	0.0047	0.0043	0.770492	0.661538	0.00452142617790264	68235	65376	63384
c2hy_0010301	c3y_0113501_3	NA	NA	NA	NA	0.0071	0.0048	0.0047	-0.0015	0.770492	-0.217391	NA	68235	65376	63384
c2hy_0010301	c3y_0114001_2	0.5192	1.1195	0.4638	0.6428	-0.0149	0.0049	0.0047	0.0042	0.770492	0.591549	-0.0181054612944438	68235	65207	63232
c2hy_0010301	c3y_0114001_3	NA	NA	NA	NA	0.0074	0.0049	0.0047	-0.0047	0.770492	-0.783333	NA	68235	64930	62972
c2hy_0010301	c3y_0114501_2	NA	NA	NA	NA	0.0099	0.0049	0.0047	-0.0038	0.770492	-0.666667	NA	68235	58162	56400
c2hy_0010301	c3y_0115001_2	-0.4053	0.5996	-0.6759	0.4991	-0.0113	0.0052	0.0047	0.0175	0.770492	2.46479	-0.00907736705429023	68235	57865	56121
c2hy_0010301	c3y_0115001_3	-0.9114	3.199	-0.2849	0.7757	0.004	0.0052	0.0047	0.0016	0.770492	0.231884	0.00699647590828855	68235	57966	56214
c2hy_0010301	c3y_0116001	-0.1021	0.6562	-0.1556	0.8764	-0.0207	0.0044	0.0047	0.0083	0.770492	1.53704	-0.0214944173750432	68235	73913	66844
c2hy_0010301	c3y_0116101	NA	NA	NA	NA	-0.0043	0.0055	0.0047	-0.0068	0.770492	-1.0625	NA	68235	73679	66638
c2hy_0010301	c3y_0116102	0.3132	0.6555	0.4778	0.6328	-0.0223	0.0045	0.0047	0.0096	0.770492	1.43284	-0.0260611127292994	68235	73406	66394
c2hy_0010301	c3y_0120001	-0.0468	0.362	-0.1292	0.8972	0.0175	0.0054	0.0047	0.0525	0.770492	5.41237	0.0199704694978543	68235	73369	66363
c2hy_0010301	c3y_0130001	-0.2078	0.4179	-0.4972	0.619	0.0093	0.0052	0.0047	0.0375	0.770492	4.03226	0.0129537739720717	68235	73310	66307
c2hy_0010301	c3y_0130101	-0.0339	0.3509	-0.0965	0.9231	0.0096	0.0053	0.0047	0.0494	0.770492	4.94	0.0110775204342572	68235	73011	66052
c2hy_0010301	c3y_0130201	-0.3664	0.5063	-0.7237	0.4693	0.0035	0.0051	0.0047	0.0303	0.770492	3.06061	0.00824217836392658	68235	73629	66603
c2hy_0010301	c3y_0130301	-0.9639	1.0888	-0.8853	0.376	-0.0052	0.0046	0.0047	0.0068	0.770492	0.957746	-9.97367007444153e-05	68235	73224	66247
c2hy_0010301	c3y_0140001	-0.1939	0.3868	-0.5012	0.6162	0.0079	0.0051	0.0047	0.037	0.770492	4.5122	0.0112138908290242	68235	73371	66374
c2hy_0010301	c3y_0150001	-0.0158	0.5605	-0.0282	0.9775	0.0059	0.0048	0.0047	0.013	0.770492	1.9697	0.00648405490249969	68235	73012	66069
c2hy_0010301	c3y_0160001	0.1697	0.8755	0.1938	0.8463	-0.0012	0.0049	0.0047	0.0064	0.770492	0.914286	-0.00225290352913067	68235	69911	63284
c2hy_0010301	c3y_0170001	0.757	0.5566	1.3601	0.1738	-0.0033	0.0052	0.0047	0.0523	0.770492	5.50526	-0.0158932965578	68235	71276	64515
c2hy_0010301	c3y_0180001	0.5655	0.4617	1.2248	0.2206	-0.0035	0.0051	0.0047	0.0483	0.770492	4.97938	-0.013138548824688	68235	56592	50973
c2hy_0010301	c3y_0180101	0.4864	0.438	1.1104	0.2668	-0.0068	0.0049	0.0047	0.0516	0.770492	5.54839	-0.0152560313612367	68235	73388	66395
c2hy_0010301	c3y_0180401	0.7676	0.6812	1.1267	0.2599	9e-04	0.0049	0.0047	0.0188	0.770492	2.57534	-0.00633383203622508	68235	73913	66844
c2hy_0010301	c3y_0190001	0.3894	0.4267	0.9125	0.3615	-2e-04	0.0055	0.0047	0.0383	0.770492	3.94845	-0.0055572636567989	68235	73913	66844
c2hy_0010301	c3y_0200001	0.2302	0.3116	0.7388	0.46	0.0029	0.0052	0.0047	0.0633	0.770492	6.52577	-0.000921276634998418	68235	73913	66844
c2hy_0010301	c3y_0210001	0.2861	0.6346	0.4508	0.6521	0.0081	0.0046	0.0047	0.0101	0.770492	1.48529	0.00668400871619477	68235	73913	66844
c2hy_0010301	c3y_0220001	0.1525	0.6976	0.2187	0.8269	0.009	0.0049	0.0047	0.0091	0.770492	1.35821	0.00862409358924418	68235	73913	66844
c2hy_0010301	c3y_0220101	0.1763	0.593	0.2974	0.7662	0.0021	0.005	0.0047	0.0133	0.770492	1.84722	0.00084483548179786	68235	73913	66844
c2hy_0010301	c3y_0220201	1	1.4533	0.6894	0.4906	0.0037	0.005	0.0047	0.0047	0.770492	0.723077	-0.000781601148501566	68235	73913	66844
c2hy_0010301	c3y_0220202	0.1042	3.3121	0.0315	0.9749	0.0051	0.0051	0.0047	0.0014	0.770492	0.215385	0.00524499846902324	68235	71709	64907
c2hy_0010301	c3y_0220203	0.1599	0.9386	0.1704	0.8647	-0.0025	0.005	0.0047	0.0044	0.770492	0.733333	-0.00340308963630904	68235	73656	66618
c2hy_0010301	c3y_0220204	NA	NA	NA	NA	-0.0095	0.0051	0.0047	-2e-04	0.770492	-0.03125	NA	68235	73913	66844
c2hy_0010301	c3y_0220205	NA	NA	NA	NA	NA	NA	0.0047	8e-04	0.770492	0.115942	NA	68235	73913	66844
c2hy_0010301	c3y_0220206	1	2.781	0.4457	0.6558	0.0075	0.005	0.0047	0.0024	0.770492	0.363636	0.0038188586345198	68235	73913	66844
c2hy_0010301	c3y_0220207	NA	NA	NA	NA	NA	NA	0.0047	6e-04	0.770492	0.101695	NA	68235	70862	65875
c2hy_0010301	c3y_0220208	NA	NA	NA	NA	0.0023	0.0053	0.0047	-0.0032	0.770492	-0.533333	NA	68235	70902	65911
c2hy_0010301	c3y_0220209	0.6131	0.6466	0.9482	0.343	0.0026	0.0049	0.0047	0.0158	0.770492	2.46875	-0.00256678774094566	68235	70984	65970
c2hy_0010301	c3y_0220210	0.7685	1.6071	0.4782	0.6325	-3e-04	0.0046	0.0047	0.0023	0.770492	0.370968	-0.00285323853236949	68235	70954	65947
c2hy_0010301	c3y_0220211	NA	NA	NA	NA	0.0038	0.0047	0.0047	-0.003	0.770492	-0.517241	NA	68235	33377	30711
c2hy_0010301	c3y_0220212	NA	NA	NA	NA	0.0022	0.0049	0.0047	-0.0047	0.770492	-0.746032	NA	68235	70204	65258
c2hy_0010301	c3y_0230001	-0.3607	0.8375	-0.4307	0.6667	-0.0011	0.0049	0.0047	0.0066	0.770492	1.1	0.000854233705365148	68235	71075	66065
c2hy_0010301	c3y_0240001	0.7634	0.6949	1.0986	0.2719	-0.0148	0.0048	0.0047	0.031	0.770492	4.49275	-0.0252903408290726	68235	70887	65889
c2hy_0010301	c3y_0250001	0.4477	0.683	0.6555	0.5122	-0.0106	0.0051	0.0047	0.0162	0.770492	2.38235	-0.0152598068239834	68235	70804	65822
c2hy_0010301	c3y_0260001	-0.6456	0.626	-1.0313	0.3024	0.0084	0.0054	0.0047	0.0292	0.770492	4.17143	0.0167132139989577	68235	70894	65900
c2hy_0010301	c3y_0270101	0.3325	0.613	0.5425	0.5875	0.0049	0.0049	0.0047	0.0156	0.770492	2.32836	0.00235450627902556	68235	70705	65734
c2hy_0010301	c3y_0270201	-0.8489	1.274	-0.6663	0.5052	0.0045	0.0047	0.0047	0.0052	0.770492	0.732394	0.00899427115228084	68235	70761	65787
c2hy_0010301	c3y_0270301	-0.1404	0.6794	-0.2066	0.8363	-0.0069	0.005	0.0047	0.01	0.770492	1.53846	-0.00636584005705943	68235	70928	65923
c2hy_0010301	c3y_0270401	0.1188	0.3682	0.3226	0.747	0.0034	0.0048	0.0047	0.0359	0.770492	4.72368	0.00208721187159215	68235	70926	65927
c2hy_0010301	c3y_0270501	-0.0525	0.4607	-0.1139	0.9093	0.0047	0.005	0.0047	0.0215	0.770492	3.02817	0.00556668412119351	68235	70733	65754
c2hy_0010301	c3y_0270601	NA	NA	NA	NA	-8e-04	0.0048	0.0047	-0.0051	0.770492	-0.822581	NA	68235	70303	65370
c2hy_0010301	c3y_0280101	0.7147	0.6923	1.0324	0.3019	-0.0199	0.005	0.0047	0.0197	0.770492	2.9403	-0.0283686596287689	68235	69835	64967
c2hy_0010301	c3y_0280201b	0.6506	1.203	0.5408	0.5886	-0.0056	0.0051	0.0047	0.0051	0.770492	0.689189	-0.00915282224534498	68235	64861	62902
c2hy_0010301	c3y_0280301b	NA	NA	NA	NA	-0.0191	0.0049	0.0047	-0.0041	0.770492	-0.602941	NA	68235	64952	62989
c2hy_0010301	c3y_0280501b	-0.1616	0.7148	-0.2261	0.8211	-5e-04	0.005	0.0047	0.0089	0.770492	1.27143	0.000519929836078949	68235	64868	62910
c2hy_0010301	c3y_0280601b	0.3282	0.9599	0.342	0.7324	-0.0055	0.0046	0.0047	0.0065	0.770492	0.866667	-0.00768015093787748	68235	64712	62763
c2hy_0010301	c3y_0280901b	NA	NA	NA	NA	-0.0221	0.005	0.0047	-0.0038	0.770492	-0.520548	NA	68235	65112	63142
c2hy_0010301	c3y_0290001	1	1.0012	1.3613	0.1734	-7.5225e-05	0.0051	0.0047	0.0146	0.770492	2.08571	-0.0114806828215679	68235	69963	65074
c2hy_0010301	c3y_0300001	1	1.0707	1.106	0.2687	0.0182	0.0049	0.0047	0.0111	0.770492	1.68182	0.010841231740601	68235	70084	65182
c2hy_0010301	c3y_0300002	1	1.0472	1.2203	0.2224	0.0134	0.0053	0.0047	0.0142	0.770492	1.97222	0.00374490452437801	68235	70830	65843
c2hy_0010301	c3y_0300101	0.2371	0.4874	0.4864	0.6266	-0.0088	0.0045	0.0047	0.0207	0.770492	3.04412	-0.0117881807494516	68235	70695	65724
c2hy_0010301	c3y_0300201	0.1218	0.5775	0.211	0.8329	-0.0228	0.005	0.0047	0.0152	0.770492	2.23529	-0.0254777833532424	68235	70089	65170
c2hy_0010301	c3y_0310001	0.3384	0.7189	0.4707	0.6379	0.0366	0.0053	0.0047	0.0107	0.770492	1.78333	0.0365567057361057	68235	70710	65735
c2hy_0010301	c3y_0320001	-0.102	0.9598	-0.1063	0.9154	-0.0375	0.0049	0.0047	0.0059	0.770492	0.893939	-0.0393181404253794	68235	70615	65656
c2hy_0010301	c3y_0330001	0.4357	0.8444	0.516	0.6059	-0.0127	0.0046	0.0047	0.0077	0.770492	1.22222	-0.0161340121301378	68235	70773	65799
c2hy_0010301	c3y_0350001	-0.2454	0.7179	-0.3419	0.7324	0.0267	0.0054	0.0047	0.0107	0.770492	1.62121	0.0301550089697734	68235	70889	65891
c2hy_0010301	c3y_0420001	-0.4849	1.0063	-0.4819	0.6299	-0.0907	0.0055	0.0047	0.005	0.770492	0.78125	-0.0938705793214272	68235	70839	65847
c2hy_0010301	c3y_0430001	-0.0211	0.356	-0.0592	0.9528	6.1861e-05	0.0052	0.0047	0.0375	0.770492	5.13699	0.000353026425095069	68235	70610	65649
c2hy_0010301	c3y_0450001	-0.2314	0.4285	-0.5401	0.5892	0.0174	0.005	0.0047	0.0413	0.770492	5.36364	0.0220988689312305	68235	70903	65909
c2hy_0010301	c3y_0460101	-0.4797	0.4838	-0.9914	0.3215	0.0144	0.005	0.0047	0.0315	0.770492	3.98734	0.0214548988570215	68235	70580	65625
c2hy_0010301	c3y_0460401	NA	NA	NA	NA	NA	NA	0.0047	0.0015	0.770492	0.227273	NA	68235	70875	65885
c2hy_0010301	c3y_0490001	NA	NA	NA	NA	0.0029	0.005	0.0047	-0.0032	0.770492	-0.52459	NA	68235	70806	65818
c2hy_0010301	c3y_0500001	NA	NA	NA	NA	NA	NA	0.0047	0.0013	0.770492	0.203125	NA	68235	71000	66003
c2hy_0010301	c3y_0510001	NA	NA	NA	NA	9e-04	0.0051	0.0047	-0.0015	0.770492	-0.234375	NA	68235	71029	66018
c2hy_0010301	c3y_0510002	0.8548	0.8875	0.9632	0.3354	-0.0133	0.005	0.0047	0.0094	0.770492	1.44615	-0.0198992253047846	68235	70444	65503
c2hy_0010301	c3y_0510003	NA	NA	NA	NA	0.0084	0.005	0.0047	-0.0024	0.770492	-0.358209	NA	68235	70238	65313
c2hy_0010301	c3y_0510004	-0.0132	0.523	-0.0253	0.9798	-0.0102	0.0054	0.0047	0.0182	0.770492	2.8	-0.0107460985263002	68235	71187	66161
c2hy_0010301	c3y_0520001	0.935	0.9961	0.9387	0.3479	0.0305	0.0051	0.0047	0.0072	0.770492	1.01408	0.0268243202837455	68235	71319	66275
c2hy_0010301	c3y_0520101	0.1547	0.7525	0.2055	0.8371	0.01	0.0049	0.0047	0.0076	0.770492	1.11765	0.00966067328406813	68235	71319	66275
c2hy_0010301	c3y_0520201	NA	NA	NA	NA	0.0054	0.0049	0.0047	-0.0021	0.770492	-0.318182	NA	68235	71319	66275
c2hy_0010301	c3y_0530001	0.43	0.7141	0.6021	0.5471	-0.016	0.005	0.0047	0.01	0.770492	1.36986	-0.0199358637338058	68235	71319	66275
c2hy_0010301	c3y_0530002	-0.5891	0.6319	-0.9322	0.3512	-0.0138	0.0051	0.0047	0.0168	0.770492	2.33333	-0.00939207885143302	68235	71319	66275
c2hy_0010301	c3y_0530003	NA	NA	NA	NA	0.0096	0.0047	0.0047	-0.0034	0.770492	-0.576271	NA	68235	71319	66275
c2hy_0010301	c3y_0530004	NA	NA	NA	NA	0.0169	0.005	0.0047	-0.0013	0.770492	-0.191176	NA	68235	71319	66275
c2hy_0010301	c3y_0540001	NA	NA	NA	NA	0.0059	0.0049	0.0047	-0.006	0.770492	-0.952381	NA	68235	71319	66275
c2hy_0010301	c3y_0540002	NA	NA	NA	NA	-0.0099	0.0043	0.0047	-0.0151	0.770492	-2.35938	NA	68235	71319	66275
c2hy_0010301	c3y_0540003	1	1.2384	1.1487	0.2507	-0.0024	0.0047	0.0047	0.0086	0.770492	1.22857	-0.0116481071187461	68235	71319	66275
c2hy_0010301	c3y_0540004	-0.3813	0.4471	-0.8528	0.3937	-0.002	0.0049	0.0047	0.0227	0.770492	3.28986	0.00172664766818804	68235	63050	58680
c2hy_0010301	c3y_0550001	-0.1584	0.8603	-0.1842	0.8539	0.0063	0.0049	0.0047	0.0055	0.770492	0.808824	0.00792159810699327	68235	62212	58010
c2hy_0010301	c3y_0560001	-1	4.0481	-0.3898	0.6967	0.0052	0.0046	0.0047	0.0019	0.770492	0.287879	0.0106344095635102	68235	61296	57154
c2hy_0010301	c3y_0570001	0.757	0.7655	0.9889	0.3227	0.0014	0.0051	0.0047	0.0135	0.770492	2.01493	-0.00459819381062833	68235	71319	66275
c2hy_0010301	c3y_0570002	-1	2.0068	-0.8249	0.4095	-4e-04	0.0052	0.0047	0.0049	0.770492	0.742424	0.00755896528490147	68235	71319	66275
c2hy_0010301	c3y_0570003	-0.0245	1.0476	-0.0234	0.9813	-0.0047	0.0055	0.0047	0.0045	0.770492	0.681818	-0.0048568095916677	68235	71319	66275
c2hy_0010301	c3y_0570004	-1	0.869	-1.1594	0.2463	-0.0203	0.005	0.0047	0.0158	0.770492	2.32353	-0.0128169598104585	68235	71319	66275
c2hy_0010301	c3y_0580001	-0.6279	0.7258	-0.8652	0.3869	0.0085	0.0053	0.0047	0.0167	0.770492	1.19286	0.0146670159832945	68235	71319	66275
c2hy_0010301	c3y_0580002	-0.1792	0.6856	-0.2614	0.7938	0.0149	0.005	0.0047	0.0096	0.770492	1.35211	0.017008868199956	68235	71319	66275
c2hy_0010301	c3y_0580003	-0.6727	0.9947	-0.6764	0.4988	-0.0028	0.0046	0.0047	0.0062	0.770492	0.911765	0.000687849721766049	68235	71319	66275
c2hy_0010301	c3y_0580004	-0.2401	0.5726	-0.4193	0.675	0.003	0.0048	0.0047	0.0144	0.770492	1.89474	0.00518255611938583	68235	71319	66275
c2hy_0010301	c3y_0590001	0.1665	0.6011	0.2769	0.7818	0.0051	0.0053	0.0047	0.0118	0.770492	1.66197	0.00416259278337766	68235	71319	66275
c2hy_0010301	c3y_0590002	0.2868	0.6162	0.4655	0.6416	0.0485	0.005	0.0047	0.0108	0.770492	1.61194	0.0493899579853689	68235	71319	66275
c2hy_0010301	c3y_0590003	-1	3.4898	-0.3126	0.7546	0.0264	0.0055	0.0047	0.0067	0.770492	0.848101	0.0341043004786541	68235	71319	66275
c2hy_0010301	c3y_0590004	0.4898	1.1254	0.4352	0.6634	-4e-04	0.005	0.0047	0.0048	0.770492	0.648649	-0.00276056712748909	68235	71319	66275
c2hy_0010301	c3y_0590005	-0.4156	0.7983	-0.5206	0.6027	0.0151	0.0047	0.0047	0.0082	0.770492	1.28125	0.0188594080884241	68235	68796	64030
c2hy_0010301	c3y_0590006	NA	NA	NA	NA	-0.0116	0.0048	0.0047	-0.0119	0.770492	-2.01695	NA	68235	71319	66275
c2hy_0010301	c3y_0590007	0.8503	0.9713	0.8754	0.3813	-8e-04	0.0048	0.0047	0.0083	0.770492	1.22059	-0.00619313467007967	68235	71319	66275
c2hy_0010301	c3y_0600101_1	NA	NA	NA	NA	0.0059	0.0048	0.0047	-0.01	0.770492	-1.5625	NA	68235	65178	63203
c2hy_0010301	c3y_0600101_2	NA	NA	NA	NA	NA	NA	0.0047	0.001	0.770492	0.15625	NA	68235	65276	63301
c2hy_0010301	c3y_0600101_3	NA	NA	NA	NA	-0.0159	0.0048	0.0047	-0.0012	0.770492	-0.181818	NA	68235	65158	63184
c2hy_0010301	c3y_0600101_4	NA	NA	NA	NA	0.0089	0.0053	0.0047	-0.0052	0.770492	-0.787879	NA	68235	65225	63253
c2hy_0010301	c3y_0600201	0.4696	0.7347	0.6391	0.5228	0.0042	0.0049	0.0047	0.0099	0.770492	1.54688	0.00122652991534768	68235	71319	66275
c2hy_0010301	c3y_0600202	NA	NA	NA	NA	2e-04	0.0048	0.0047	-0.0015	0.770492	-0.245902	NA	68235	71319	66275
c2hy_0010301	c3y_0600301	NA	NA	NA	NA	0.0073	0.005	0.0047	-0.004	0.770492	-0.625	NA	68235	71319	66275
c2hy_0010301	c3y_0610001	-0.5192	0.791	-0.6564	0.5116	-0.0041	0.004	0.0047	0.0086	0.770492	1.34375	-0.0010214828553141	68235	71319	66275
c2hy_0010301	c3y_0611001	-0.2883	0.8016	-0.3596	0.7192	0.0193	0.0047	0.0047	0.0081	0.770492	1.15714	0.0222360377778701	68235	71319	66275
c2hy_0010301	c3y_0611101	-1	2.0879	-0.6025	0.5469	-0.0062	0.0043	0.0047	0.0025	0.770492	0.396825	-0.00222215373312267	68235	71319	66275
c2hy_0010301	c3y_0611201	NA	NA	NA	NA	NA	NA	0.0047	9e-04	0.770492	0.125	NA	68235	71319	66275
c2hy_0010301	c3y_0611301	-0.7353	0.8017	-0.9171	0.3591	0.0237	0.0048	0.0047	0.0124	0.770492	1.96825	0.0308233736042481	68235	71319	66275
c2hy_0010301	c3y_0611401	-0.6755	1.035	-0.6526	0.514	6e-04	0.0048	0.0047	0.0054	0.770492	0.857143	0.00405510069299829	68235	71319	66275
c2hy_0010301	c3y_0611501	0.1045	1.0523	0.0993	0.9209	-0.0113	0.0046	0.0047	0.0038	0.770492	0.584615	-0.0123884722201393	68235	71319	66275
c2hy_0010301	c3y_0611601	NA	NA	NA	NA	0.0081	0.0052	0.0047	-0.0069	0.770492	-1.1129	NA	68235	71319	66275
c2hy_0010301	c3y_0620001	0.1194	0.7067	0.169	0.8658	-0.0128	0.0046	0.0047	0.0089	0.770492	1.36923	-0.0143428626465453	68235	71319	66275
c2hy_0010301	c3y_0620101	-0.4352	0.5608	-0.776	0.4377	0.0029	0.0048	0.0047	0.0235	0.770492	3.4058	0.0077356538920277	68235	71319	66275
c2hy_0010301	c3y_0620201	1	1.3912	0.9913	0.3215	0.0408	0.0042	0.0047	0.0055	0.770492	0.887097	0.036117348770862	68235	71319	66275
c2hy_0010301	c3y_0620301	1	1.1266	1.2362	0.2164	0.0141	0.0043	0.0047	0.0119	0.770492	1.77612	0.00446375433008502	68235	71319	66275
c2hy_0010301	c3y_0630001	-0.0912	0.4146	-0.2199	0.826	0.0186	0.0047	0.0047	0.0247	0.770492	3.43056	0.0208685109386187	68235	71319	66275
c2hy_0010301	c3y_0631001	0.0705	0.6284	0.1123	0.9106	0.0268	0.005	0.0047	0.0118	0.770492	1.61644	0.0279146826297456	68235	71319	66275
c2hy_0010301	c3y_0631101	-0.0336	0.5965	-0.0563	0.9551	0.0157	0.0045	0.0047	0.0114	0.770492	1.96552	0.0169077073218557	68235	71319	66275
c2hy_0010301	c3y_0631201	0.28	1.0318	0.2714	0.7861	-0.0058	0.0048	0.0047	0.0059	0.770492	0.951613	-0.00761982963995666	68235	71319	66275
c2hy_0010301	c3y_0631401	0.0358	0.4288	0.0835	0.9334	0.0068	0.0048	0.0047	0.0221	0.770492	3.25	0.00690316100298541	68235	70932	65932
c2hy_0010301	c3y_asq_acomu	0.0473	0.3182	0.1486	0.8819	0.0055	0.0045	0.0047	0.0538	0.770492	6.725	0.00510602515655556	68235	70178	66687
c2hy_0010301	c3y_asq_bgm	0.6022	0.5325	1.1309	0.2581	-0.0058	0.0047	0.0047	0.05	0.770492	5.88235	-0.0156831587516085	68235	70178	66687
c2hy_0010301	c3y_asq_cfm	0.9319	0.711	1.3106	0.19	-0.0124	0.0047	0.0047	0.0484	0.770492	6.36842	-0.0276638006167198	68235	70178	66687
c2hy_0010301	c3y_asq_dproblem	0.0894	0.2962	0.302	0.7627	0.0037	0.0048	0.0047	0.0531	0.770492	6.39759	0.0025000960772373	68235	70178	66687
c2hy_0010301	c3y_asq_epersonal	0.494	0.4622	1.0688	0.2851	7e-04	0.0056	0.0047	0.0544	0.770492	6.55422	-0.00738667529691278	68235	68774	65419
c2hy_0010301	c3y_asq_total	0.365	0.3791	0.9629	0.3356	0.0014	0.0047	0.0047	0.0674	0.770492	8.53165	-0.0052046995955454	68235	65517	63164
c2hy_0010301	c3y_bed_time	0.2127	0.4095	0.5195	0.6034	0.013	0.0052	0.0047	0.0309	0.770492	4.29167	0.0117078322213286	68235	61862	60065
c2hy_0010301	c3y_bmi	0.0713	0.1797	0.3968	0.6915	0.0185	0.0056	0.0047	0.2654	0.770492	15.7976	0.0199199457681133	68235	65763	63386
c2hy_0010301	c3y_nap_count	0.3809	0.5713	0.6667	0.505	0.0162	0.005	0.0047	0.0206	0.770492	3.12121	0.0139520181378647	68235	61862	60065
c2hy_0010301	c3y_night_wake_up_count	0.5532	0.6314	0.8761	0.381	-0.0044	0.0048	0.0047	0.0214	0.770492	2.77922	-0.0104440234633224	68235	61862	60065
c2hy_0010301	c3y_sleep_time_day	0.4109	0.5402	0.7607	0.4468	0.0147	0.0051	0.0047	0.0233	0.770492	3.32857	0.0117658149098359	68235	61862	60065
c2hy_0010301	c3y_sleep_time_night	-0.0172	0.3323	-0.0516	0.9588	-0.0209	0.0049	0.0047	0.0351	0.770492	4.94366	-0.0228432218787526	68235	61862	60065
c2hy_0010301	c3y_total_sleep_time	0.4559	0.7727	0.59	0.5552	0.0033	0.0053	0.0047	0.0118	0.770492	1.84375	0.000175802451733058	68235	61862	60065
c2hy_0010301	c3y_wake_up_time	-0.0602	0.2622	-0.2296	0.8184	-0.0075	0.0051	0.0047	0.0777	0.770492	9.03488	-0.00729728849952487	68235	61411	59629
c2hy_0010301	c4y_0010101	0.9343	0.8983	1.04	0.2983	0.0686	0.0046	0.0047	0.0097	0.770492	1.34722	0.0665093165194072	68235	71027	66019
c2hy_0010301	c4y_0010201	NA	NA	NA	NA	NA	NA	0.0047	0.0012	0.770492	0.179104	NA	68235	70663	65687
c2hy_0010301	c4y_0010301	0.7661	0.4768	1.6067	0.1081	0.4278	0.0051	0.0047	0.0124	0.770492	1.74648	0.441851580724121	68235	70178	66687
c2hy_0010301	c4y_0030002	0.2394	0.2256	1.0613	0.2885	0.0061	0.0056	0.0047	0.3831	0.770492	15.324	-0.00488608750251568	68235	70178	66687
c2hy_0010301	c4y_0042101	0.1331	0.3423	0.3889	0.6974	0.0061	0.0047	0.0047	0.0484	0.770492	5.31868	0.00444137518746144	68235	70178	66687
c2hy_0010301	c4y_0042102b	0.089	0.3343	0.2661	0.7901	0.0055	0.0048	0.0047	0.0495	0.770492	5.625	0.00457608988059626	68235	65052	63087
c2hy_0010301	c4y_0051001	-0.1889	0.3985	-0.474	0.6355	0.0105	0.005	0.0047	0.0331	0.770492	3.48421	0.0135084304499561	68235	70178	66687
c2hy_0010301	c4y_0051101	0.219	0.4058	0.5395	0.5895	-0.004	0.0046	0.0047	0.0364	0.770492	4.33333	-0.00717504375632573	68235	69759	66304
c2hy_0010301	c4y_0051201	0.1749	0.3387	0.5163	0.6057	-0.0069	0.005	0.0047	0.0432	0.770492	4.45361	-0.00990946500461946	68235	69805	66342
c2hy_0010301	c4y_0051301	-0.2053	0.8326	-0.2465	0.8053	-8.1477e-05	0.0049	0.0047	0.0069	0.770492	1.01471	0.00109079528832383	68235	69967	66497
c2hy_0010301	c4y_0051401	0.2206	0.8198	0.2691	0.7879	7e-04	0.0052	0.0047	0.0091	0.770492	1.3	-0.000720030907753422	68235	69918	66448
c2hy_0010301	c4y_0051501	-0.2124	0.5698	-0.3728	0.7093	0.0103	0.0051	0.0047	0.0178	0.770492	2.25316	0.0127899946239817	68235	69960	66490
c2hy_0010301	c4y_0053801	0.4069	0.7005	0.5809	0.5613	0.0045	0.005	0.0047	0.0116	0.770492	1.78462	0.00168173425343547	68235	70072	66595
c2hy_0010301	c4y_0053901	0.2112	0.7759	0.2722	0.7855	-0.0055	0.0049	0.0047	0.0078	0.770492	1.16418	-0.00702994184107784	68235	70178	66687
c2hy_0010301	c4y_0054001	0.6185	0.9351	0.6614	0.5083	-6e-04	0.0046	0.0047	0.0061	0.770492	0.953125	-0.0039556884639501	68235	70178	66687
c2hy_0010301	c4y_0054401	-0.88	1.861	-0.4729	0.6363	0.0131	0.0046	0.0047	0.0025	0.770492	0.378788	0.0166701017544083	68235	70178	66687
c2hy_0010301	c4y_0055701	0.3115	0.4849	0.6425	0.5205	0.0074	0.0048	0.0047	0.0227	0.770492	3.06757	0.00452346979530014	68235	70178	66687
c2hy_0010301	c4y_0056001	0.8075	1.3546	0.5961	0.5511	-0.0017	0.0044	0.0047	0.0039	0.770492	0.629032	-0.00524379667484321	68235	70178	66687
c2hy_0010301	c4y_0056101	0.3751	0.6112	0.6137	0.5394	-0.0046	0.005	0.0047	0.0125	0.770492	2.19298	-0.00771481576887529	68235	70178	66687
c2hy_0010301	c4y_0056301	-0.2526	0.7071	-0.3572	0.7209	-0.0032	0.0054	0.0047	0.0099	0.770492	1.43478	-0.00160926713119038	68235	70178	66687
c2hy_0010301	c4y_0056401	1	1.6387	0.9445	0.3449	-0.0036	0.0048	0.0047	0.0059	0.770492	0.880597	-0.0119495820381957	68235	70178	66687
c2hy_0010301	c4y_0060101	-0.5354	1.079	-0.4962	0.6198	9e-04	0.0046	0.0047	0.0046	0.770492	0.657143	0.00343936999459391	68235	70178	66687
c2hy_0010301	c4y_0060201	NA	NA	NA	NA	0.0127	0.0048	0.0047	-4.8573e-05	0.770492	-0.00703957	NA	68235	70178	66687
c2hy_0010301	c4y_0060301b	1	4.3193	0.394	0.6936	0.004	0.005	0.0047	0.0017	0.770492	0.261538	-0.000547307601064409	68235	63800	61891
c2hy_0010301	c4y_0070001_3	-0.0612	0.565	-0.1084	0.9137	-0.0056	0.0049	0.0047	0.0123	0.770492	1.5375	-0.00549730324629581	68235	65006	63045
c2hy_0010301	c4y_0070101	0.3819	0.4208	0.9076	0.3641	-0.0061	0.0046	0.0047	0.0342	0.770492	4.5	-0.0113945824506211	68235	70178	66687
c2hy_0010301	c4y_0070201	0.1493	0.4951	0.3016	0.7629	-0.0042	0.0058	0.0047	0.0232	0.770492	3.13514	-0.00600125221713718	68235	70178	66687
c2hy_0010301	c4y_0070301	0.4352	0.6196	0.7024	0.4824	-0.0065	0.0058	0.0047	0.0171	0.770492	2.28	-0.0107639865708552	68235	70178	66687
c2hy_0010301	c4y_0070501_3	-1	3.4075	-0.6743	0.5001	0.0047	0.0049	0.0047	0.0028	0.770492	0.444444	0.0133680950333911	68235	64549	62597
c2hy_0010301	c4y_0070601	0.1609	0.4791	0.3359	0.737	-0.0062	0.0045	0.0047	0.0223	0.770492	3.32836	-0.0081917603562778	68235	70178	66687
c2hy_0010301	c4y_0070701	0.3756	0.8236	0.4561	0.6483	-0.0099	0.0049	0.0047	0.0086	0.770492	1.26471	-0.0127457447354995	68235	70178	66687
c2hy_0010301	c4y_0070801	NA	NA	NA	NA	-0.0111	0.0048	0.0047	-9e-04	0.770492	-0.136364	NA	68235	70178	66687
c2hy_0010301	c4y_0073501_2	-0.3716	0.4719	-0.7875	0.431	-0.0028	0.0046	0.0047	0.0278	0.770492	3.97143	0.00129969157093627	68235	64521	62572
c2hy_0010301	c4y_0073501_3	NA	NA	NA	NA	0.011	0.005	0.0047	-0.0024	0.770492	-0.347826	NA	68235	65089	63116
c2hy_0010301	c4y_0074001_2	0.2057	0.7034	0.2924	0.7699	-0.0095	0.0052	0.0047	0.0094	0.770492	1.25333	-0.0114745405581448	68235	65141	63170
c2hy_0010301	c4y_0075001_2	-0.721	2.0168	-0.3575	0.7207	-0.0143	0.0054	0.0047	0.0023	0.770492	0.315068	-0.0127903954065097	68235	64938	62972
c2hy_0010301	c4y_0075001_3	NA	NA	NA	NA	NA	NA	0.0047	0.0017	0.770492	0.257576	NA	68235	64929	62970
c2hy_0010301	c4y_0075501_2	-1	10.0967	-0.2544	0.7992	-0.0102	0.0054	0.0047	0.0019	0.770492	0.253333	-0.0032912664997994	68235	62797	60935
c2hy_0010301	c4y_0075501_3	0.3051	0.8177	0.3731	0.7091	0.0041	0.0048	0.0047	0.008	0.770492	1.17647	0.00246514993608651	68235	65376	63384
c2hy_0010301	c4y_0077001	0.1143	0.6234	0.1834	0.8545	-0.0148	0.0049	0.0047	0.0128	0.770492	1.72973	-0.0163877168690042	68235	70178	66687
c2hy_0010301	c4y_0077101	-0.3729	1.0553	-0.3534	0.7238	-8e-04	0.005	0.0047	0.0048	0.770492	0.761905	0.000945525134665268	68235	70178	66687
c2hy_0010301	c4y_0077102	-0.0033	0.4843	-0.0068	0.9946	-0.0138	0.0049	0.0047	0.0182	0.770492	2.84375	-0.0144552915766936	68235	70178	66687
c2hy_0010301	c4y_0080001	-0.2977	0.5782	-0.5149	0.6066	0.0128	0.0051	0.0047	0.0192	0.770492	2.59459	0.0163055661724174	68235	70178	66687
c2hy_0010301	c4y_0081001	0.9133	0.7821	1.1678	0.2429	-0.0411	0.0048	0.0047	0.0209	0.770492	2.98571	-0.0523725161055335	68235	70178	66687
c2hy_0010301	c4y_0090001	0.5249	0.7609	0.6899	0.4903	0.0037	0.0048	0.0047	0.0092	0.770492	1.31429	0.000390534783555189	68235	70178	66687
c2hy_0010301	c4y_0091001	NA	NA	NA	NA	-0.0066	0.0048	0.0047	-0.0042	0.770492	-0.494118	NA	68235	70178	66687
c2hy_0010301	c4y_0100001	1	1.3902	0.7681	0.4424	-0.0035	0.0051	0.0047	0.0062	0.770492	0.775	-0.00946234438911146	68235	69564	66126
c2hy_0010301	c4y_0110001	0.3308	0.3753	0.8815	0.378	0.0199	0.0047	0.0047	0.0425	0.770492	5.66667	0.0163636895108038	68235	70178	66687
c2hy_0010301	c4y_0120001	-0.1578	0.282	-0.5597	0.5757	0.0193	0.005	0.0047	0.0673	0.770492	6.23148	0.0236988947526949	68235	70178	66687
c2hy_0010301	c4y_0130001	-0.0333	0.3096	-0.1075	0.9144	0.0196	0.0052	0.0047	0.0658	0.770492	6.38835	0.0217303566853112	68235	69945	66479
c2hy_0010301	c4y_0130102	NA	NA	NA	NA	NA	NA	0.0047	6e-04	0.770492	0.0909091	NA	68235	69905	66444
c2hy_0010301	c4y_0130103	0.055	0.5619	0.0979	0.922	0.0089	0.0049	0.0047	0.0159	0.770492	2.09211	0.00886823190735553	68235	69899	66433
c2hy_0010301	c4y_0130104	0.0093	0.3198	0.0289	0.9769	0.023	0.0055	0.0047	0.0529	0.770492	5.75	0.0244707510077975	68235	69921	66457
c2hy_0010301	c4y_0130105	0.7625	0.9325	0.8177	0.4135	0.0112	0.0045	0.0047	0.0078	0.770492	1.18182	0.0072488358491751	68235	67798	64447
c2hy_0010301	c4y_0140001	0.3741	0.4912	0.7617	0.4463	-0.0063	0.0051	0.0047	0.0294	0.770492	3.45882	-0.011243399574311	68235	67700	64358
c2hy_0010301	c4y_0150001	-0.3319	0.4333	-0.7661	0.4436	0.0102	0.0057	0.0047	0.061	0.770492	6.0396	0.0169470784102804	68235	67822	64466
c2hy_0010301	c4y_0160001	-0.1565	0.3656	-0.428	0.6686	0.0041	0.0056	0.0047	0.0459	0.770492	4.25	0.00672951833434496	68235	69987	66523
c2hy_0010301	c4y_0160101	-0.1217	0.3138	-0.3877	0.6982	5e-04	0.0052	0.0047	0.0605	0.770492	4.80159	0.00266000355960563	68235	69842	66375
c2hy_0010301	c4y_0160201	0.0674	0.3867	0.1744	0.8616	-6e-04	0.005	0.0047	0.0354	0.770492	3.33962	-0.00152421204545131	68235	69820	66359
c2hy_0010301	c4y_0160301	-0.6726	2.0858	-0.3225	0.7471	0.014	0.0046	0.0047	0.004	0.770492	0.449438	0.0175617721046512	68235	69759	66298
c2hy_0010301	c4y_0170001	-0.0546	0.3883	-0.1406	0.8882	0.007	0.0055	0.0047	0.0358	0.770492	3.69072	0.00814843907964296	68235	69954	66485
c2hy_0010301	c4y_0180001	-0.3957	0.7556	-0.5237	0.6005	0.0044	0.0051	0.0047	0.0066	0.770492	0.942857	0.00680813033938344	68235	70178	66687
c2hy_0010301	c4y_0190001	NA	NA	NA	NA	NA	NA	0.0047	-1e-04	0.770492	-0.0140845	NA	68235	70178	66687
c2hy_0010301	c4y_0200001	0.2437	0.3816	0.6385	0.5231	-0.0097	0.0052	0.0047	0.0431	0.770492	4.14423	-0.013868060373109	68235	70178	66687
c2hy_0010301	c4y_0210001	0.327	0.4181	0.782	0.4342	-0.0106	0.0052	0.0047	0.0417	0.770492	4.04854	-0.0159501148592519	68235	70178	66687
c2hy_0010301	c4y_0210101	0.4538	0.4238	1.0707	0.2843	-0.011	0.0049	0.0047	0.0518	0.770492	4.7963	-0.0190384707326989	68235	70178	66687
c2hy_0010301	c4y_0210401	-0.249	0.5311	-0.4689	0.6392	-4e-04	0.0051	0.0047	0.0183	0.770492	2.17857	0.00191627575642278	68235	70178	66687
c2hy_0010301	c4y_0220001	0.2041	0.3226	0.6326	0.527	-0.0064	0.0054	0.0047	0.0566	0.770492	5.44231	-0.0102889706535085	68235	70178	66687
c2hy_0010301	c4y_0230001	0.3197	0.3413	0.9367	0.3489	5.9742e-05	0.0048	0.0047	0.06	0.770492	5.45455	-0.00548633360108172	68235	70178	66687
c2hy_0010301	c4y_0240001	0.8516	1.2911	0.6596	0.5095	-0.007	0.0052	0.0047	0.0051	0.770492	0.607143	-0.0114894120279632	68235	70178	66687
c2hy_0010301	c4y_0250001	1	1.8225	0.6867	0.4922	-0.0092	0.0053	0.0047	0.0038	0.770492	0.493506	-0.0148993664808038	68235	70178	66687
c2hy_0010301	c4y_0250101	0.8069	1.376	0.5864	0.5576	-0.0046	0.0048	0.0047	0.0043	0.770492	0.551282	-0.00843875870429345	68235	70178	66687
c2hy_0010301	c4y_0250201	NA	NA	NA	NA	-0.005	0.0044	0.0047	-0.0038	0.770492	-0.575758	NA	68235	70178	66687
c2hy_0010301	c4y_0250202	1	1.202	0.9321	0.3513	-0.0052	0.0045	0.0047	0.0067	0.770492	0.971014	-0.0117501422609658	68235	70178	66687
c2hy_0010301	c4y_0250203	0.6744	1.1676	0.5776	0.5635	-0.0043	0.005	0.0047	0.0045	0.770492	0.625	-0.00759847840804203	68235	70178	66687
c2hy_0010301	c4y_0250204	0.297	0.8011	0.3708	0.7108	-0.0057	0.005	0.0047	0.0071	0.770492	1.01429	-0.00767573424168256	68235	70178	66687
c2hy_0010301	c4y_0250205	1	4.7647	0.4217	0.6733	-0.0133	0.0054	0.0047	0.0022	0.770492	0.333333	-0.0204159932965877	68235	69309	65872
c2hy_0010301	c4y_0250206	NA	NA	NA	NA	-0.009	0.0051	0.0047	-0.0072	0.770492	-1.10769	NA	68235	69920	66460
c2hy_0010301	c4y_0250207	-0.2612	0.982	-0.266	0.7902	-0.0022	0.0048	0.0047	0.0055	0.770492	0.785714	-0.000963342744373961	68235	69935	66468
c2hy_0010301	c4y_0250208	-0.1409	0.6787	-0.2076	0.8355	-0.0055	0.005	0.0047	0.0108	0.770492	1.52113	-0.00475935744296399	68235	69685	66231
c2hy_0010301	c4y_0250209	-0.6987	1.3689	-0.5104	0.6098	-0.0045	0.0047	0.0047	0.0037	0.770492	0.552239	-0.00176677230049277	68235	70038	66571
c2hy_0010301	c4y_0250210	1	3.6245	0.5368	0.5914	-0.0096	0.0047	0.0047	0.0021	0.770492	0.333333	-0.0161991985632168	68235	69125	65721
c2hy_0010301	c4y_0250211	NA	NA	NA	NA	-0.0071	0.0051	0.0047	-0.0076	0.770492	-1.15152	NA	68235	70050	66576
c2hy_0010301	c4y_0250212	NA	NA	NA	NA	5e-04	0.0047	0.0047	-0.0094	0.770492	-1.36232	NA	68235	69946	66478
c2hy_0010301	c4y_0260001	-0.3973	0.7289	-0.5451	0.5857	0.0063	0.0047	0.0047	0.0102	0.770492	1.36	0.00939268858097942	68235	70249	66371
c2hy_0010301	c4y_0270001	0.7939	0.786	1.01	0.3125	-0.0342	0.005	0.0047	0.031	0.770492	4.13333	-0.0500364080150185	68235	56798	53825
c2hy_0010301	c4y_0280001	0.3226	0.5961	0.5412	0.5884	-0.0303	0.0053	0.0047	0.0216	0.770492	3.27273	-0.0352504072073909	68235	70596	66687
c2hy_0010301	c4y_0290001	-0.6879	0.5493	-1.2523	0.2105	0.0198	0.0049	0.0047	0.0941	0.770492	9.50505	0.036937370019137	68235	70596	66687
c2hy_0010301	c4y_0300101	0.0344	0.4565	0.0754	0.9399	-0.005	0.0045	0.0047	0.0224	0.770492	3.29412	-0.00563334265604622	68235	70596	66687
c2hy_0010301	c4y_0300201	-0.6368	0.8027	-0.7934	0.4276	0.0147	0.0048	0.0047	0.0102	0.770492	1.39726	0.0198563650469327	68235	70596	66687
c2hy_0010301	c4y_0300301	-0.0179	0.4131	-0.0434	0.9654	-0.005	0.0048	0.0047	0.023	0.770492	3.15068	-0.00508840447961702	68235	70596	66687
c2hy_0010301	c4y_0300401	0.0153	0.5085	0.0302	0.9759	0.0013	0.0045	0.0047	0.021	0.770492	3	0.00121666668640938	68235	70596	66687
c2hy_0010301	c4y_0300501	-0.2863	0.5617	-0.5097	0.6102	0.007	0.0053	0.0047	0.0208	0.770492	3.05882	0.0102470909197931	68235	70596	66687
c2hy_0010301	c4y_0300601	-0.5789	0.6504	-0.8901	0.3734	0.0151	0.0046	0.0047	0.0234	0.770492	3.34286	0.0220980028419226	68235	70596	66687
c2hy_0010301	c4y_0310101	0.6465	0.6658	0.9711	0.3315	-0.0126	0.0055	0.0047	0.0242	0.770492	3.36111	-0.020302842863159	68235	70596	66687
c2hy_0010301	c4y_0310201	0.3558	0.4974	0.7154	0.4744	-0.0102	0.0052	0.0047	0.0318	0.770492	4.24	-0.0152452404410668	68235	70596	66687
c2hy_0010301	c4y_0310301	0.5695	0.7353	0.7745	0.4386	-0.0109	0.005	0.0047	0.0176	0.770492	2.14634	-0.016710641102389	68235	70596	66687
c2hy_0010301	c4y_0310401b	NA	NA	NA	NA	-6e-04	0.0048	0.0047	-0.0049	0.770492	-0.544444	NA	68235	63051	61172
c2hy_0010301	c4y_0310501	0.5425	0.8901	0.6095	0.5422	-0.0033	0.0047	0.0047	0.0093	0.770492	1	-0.00707069598597372	68235	70596	66687
c2hy_0010301	c4y_0310601	-0.6629	1.4175	-0.4677	0.64	-5.7582e-05	0.0053	0.0047	0.0044	0.770492	0.473118	0.0029681312460099	68235	70596	66687
c2hy_0010301	c4y_0310901b	1	1.3491	1.2392	0.2153	-0.0094	0.0052	0.0047	0.0128	0.770492	1.52381	-0.0230878314486399	68235	65164	63190
c2hy_0010301	c4y_0320001	0.7436	0.8827	0.8424	0.3996	-0.0207	0.0055	0.0047	0.0102	0.770492	1.36	-0.0269511541935008	68235	70186	66315
c2hy_0010301	c4y_0330001	0.7893	0.8242	0.9576	0.3382	0.0057	0.0052	0.0047	0.0128	0.770492	1.80282	-0.000166428125571264	68235	69944	66103
c2hy_0010301	c4y_0330002	0.212	0.7307	0.2902	0.7717	0.0069	0.0052	0.0047	0.0097	0.770492	1.12791	0.00579156063676827	68235	70596	66687
c2hy_0010301	c4y_0330101	0.0654	0.916	0.0714	0.9431	-0.0067	0.0047	0.0047	0.0055	0.770492	0.723684	-0.00734308491832103	68235	70596	66687
c2hy_0010301	c4y_0330201	-0.0117	0.5067	-0.0231	0.9816	-0.0172	0.0048	0.0047	0.0201	0.770492	2.61039	-0.0180113111395123	68235	70596	66687
c2hy_0010301	c4y_0340001	0.7117	1.1665	0.6101	0.5418	0.0321	0.0054	0.0047	0.0055	0.770492	0.774648	0.0299427616526284	68235	70596	66687
c2hy_0010301	c4y_0350001	-0.9116	0.8821	-1.0335	0.3014	-0.0334	0.0051	0.0047	0.0112	0.770492	1.67164	-0.0283732819386116	68235	70596	66687
c2hy_0010301	c4y_0360001	0.5	1.8502	0.2702	0.787	-0.0052	0.0047	0.0047	0.0024	0.770492	0.32	-0.00711652929383834	68235	70596	66687
c2hy_0010301	c4y_0380001	0.9284	0.8938	1.0387	0.299	-0.0073	0.0049	0.0047	0.0126	0.770492	1.7027	-0.0148707888523077	68235	70596	66687
c2hy_0010301	c4y_0450001	0.1159	0.6249	0.1854	0.8529	-0.0726	0.0051	0.0047	0.0126	0.770492	1.82609	-0.0771190917684989	68235	70596	66687
c2hy_0010301	c4y_0460001	-0.7483	0.6391	-1.171	0.2416	0.0124	0.0052	0.0047	0.0238	0.770492	3.01266	0.0211217534822667	68235	70596	66687
c2hy_0010301	c4y_0480001	-0.3619	0.4423	-0.8182	0.4133	0.0194	0.0052	0.0047	0.0387	0.770492	5.16	0.0256688647178031	68235	70310	66432
c2hy_0010301	c4y_0490001_1	0.9484	0.9502	0.9981	0.3182	-0.0329	0.005	0.0047	0.0125	0.770492	1.66667	-0.0423014845730673	68235	65376	63384
c2hy_0010301	c4y_0490001_2	-1	1.5153	-1.1832	0.2367	0.0316	0.0048	0.0047	0.0097	0.770492	1.34722	0.0457333084586454	68235	65376	63384
c2hy_0010301	c4y_0490001_3	1	11.4092	0.2413	0.8094	0.0098	0.0049	0.0047	0.0014	0.770492	0.208955	0.00327580479510823	68235	65376	63384
c2hy_0010301	c4y_0500001	-0.1062	0.3621	-0.2932	0.7694	-6e-04	0.0048	0.0047	0.097	0.770492	1.13984	0.00173318207723698	68235	70596	66687
c2hy_0010301	c4y_0500101	-0.249	0.4081	-0.6103	0.5416	-0.0019	0.0051	0.0047	0.1015	0.770492	1.31818	0.00365994799738829	68235	70596	66687
c2hy_0010301	c4y_asq_acomu	0.2173	0.3404	0.6384	0.5232	0.0037	0.0055	0.0047	0.058	0.770492	6.59091	0.00013178186454038	68235	67848	67760
c2hy_0010301	c4y_asq_bgm	0.4177	0.4201	0.9943	0.3201	-0.0083	0.0053	0.0047	0.0502	0.770492	6.12195	-0.0151493631936525	68235	68172	68093
c2hy_0010301	c4y_asq_cfm	0.682	0.5297	1.2875	0.1979	-0.0225	0.0048	0.0047	0.0527	0.770492	6.3494	-0.0342620993929985	68235	68182	68102
c2hy_0010301	c4y_asq_dproblem	0.1072	0.3573	0.3	0.7642	-0.0051	0.0052	0.0047	0.0419	0.770492	5.2375	-0.00677007235457015	68235	68212	68133
c2hy_0010301	c4y_asq_epersonal	0.0869	0.4169	0.2084	0.8349	0.009	0.0046	0.0047	0.0279	0.770492	3.44444	0.0081571256430496	68235	68106	68029
c2hy_0010301	c4y_asq_total	0.1077	0.3001	0.359	0.7196	-0.0016	0.0048	0.0047	0.0553	0.770492	6.28409	-0.00353442085011992	68235	65763	63386
c2hy_0010301	c4y_bmi	0.3407	0.2592	1.3144	0.1887	0.0044	0.0055	0.0047	0.2773	0.770492	16.7048	-0.00901966224980903	68235	65763	63386
c2hy_0010301	c6m_0010201_1	0.4514	0.6682	0.6756	0.4993	-0.0113	0.0049	0.0047	0.0218	0.770492	1.87931	-0.01653864035898	68235	66813	64936
c2hy_0010301	c6m_0010201_2	-0.2254	0.6656	-0.3386	0.7349	-0.0099	0.0052	0.0047	0.016	0.770492	1.64948	-0.00842672033379515	68235	66813	64936
c2hy_0010301	c6m_0010201_3	0.4096	1.2455	0.3288	0.7423	0.0266	0.0046	0.0047	0.0042	0.770492	0.466667	0.0260857957535396	68235	66116	64292
c2hy_0010301	c6m_0010201_5	-0.321	0.4848	-0.6621	0.5079	0.0127	0.0048	0.0047	0.0312	0.770492	2.88889	0.0178236374030761	68235	62761	61043
c2hy_0010301	c6m_0020001_1	0.8342	0.8522	0.9789	0.3276	-0.049	0.0049	0.0047	0.0142	0.770492	1.97222	-0.0595069284568736	68235	63720	61981
c2hy_0010301	c6m_0020001_2	-1	1.9156	-0.651	0.5151	0.0175	0.0047	0.0047	0.0029	0.770492	0.467742	0.0233042579271351	68235	63760	62019
c2hy_0010301	c6m_0020001_3	-0.6307	0.7858	-0.8027	0.4222	0.0442	0.0051	0.0047	0.0132	0.770492	1.97015	0.0517127352791634	68235	65805	63995
c2hy_0010301	c6m_0040108b	NA	NA	NA	NA	2e-04	0.0046	0.0047	-0.0074	0.770492	-0.795699	NA	68235	65376	63384
c2hy_0010301	c6m_0040109b	NA	NA	NA	NA	NA	NA	0.0047	3e-04	0.770492	0.0333333	NA	68235	65376	63384
c2hy_0010301	c6m_0040110b	0.312	0.5571	0.56	0.5755	0.0092	0.0044	0.0047	0.0225	0.770492	2.29592	0.00657564690910953	68235	65376	63384
c2hy_0010301	c6m_0040111b	1	1.6	0.7916	0.4286	0.0097	0.0049	0.0047	0.0059	0.770492	0.641304	0.00357036894896839	68235	65376	63384
c2hy_0010301	c6m_0070103_checked	0.2598	0.2398	1.0836	0.2785	0.0062	0.005	0.0047	0.2189	0.770492	12.3672	-0.00229504633027828	68235	66059	65972
c2hy_0010301	c6m_0090001b	-0.7772	1.4416	-0.5392	0.5898	0.0122	0.005	0.0047	0.0033	0.770492	0.611111	0.015980369729769	68235	65376	63384
c2hy_0010301	c6m_0170001_1	0.033	0.7758	0.0425	0.9661	0.0034	0.0048	0.0047	0.0062	0.770492	1.05085	0.00340248581955596	68235	65731	63924
c2hy_0010301	c6m_0170001_2	-0.1754	0.6554	-0.2676	0.789	-0.0022	0.0048	0.0047	0.0098	0.770492	1.66102	-0.00112262482801832	68235	65725	63921
c2hy_0010301	c6m_0180001_1	-0.0137	0.3191	-0.0431	0.9656	-0.0033	0.0053	0.0047	0.0403	0.770492	5.30263	-0.00334028625981855	68235	65903	64085
c2hy_0010301	c6m_0180001_2	-0.1294	0.4772	-0.2713	0.7862	-0.0014	0.0054	0.0047	0.0164	0.770492	2.44776	-0.00033291028719592	68235	65855	64040
c2hy_0010301	c6m_0180001_3	-0.0826	0.4352	-0.1897	0.8496	-0.0015	0.0045	0.0047	0.0213	0.770492	3.13235	-0.00075404918118928	68235	65793	63988
c2hy_0010301	c6m_0220001_1	0.0527	1.0105	0.0522	0.9584	-0.0673	0.005	0.0047	0.0043	0.770492	0.796296	-0.0710523021960193	68235	65761	63950
c2hy_0010301	c6m_0380001_1	0.6293	1.3085	0.4809	0.6306	-0.0177	0.0042	0.0047	0.003	0.770492	0.566038	-0.0209861357344069	68235	65733	63930
c2hy_0010301	c6m_asq_acomu	-0.1266	0.4431	-0.2857	0.7751	0.0232	0.0054	0.0047	0.028	0.770492	4	0.0260253640896238	68235	70596	66687
c2hy_0010301	c6m_asq_bgm	0.0533	0.2629	0.2028	0.8393	0.0119	0.0057	0.0047	0.0818	0.770492	10.9067	0.0118622691690882	68235	70596	66687
c2hy_0010301	c6m_asq_cfm	0.3668	0.4397	0.8341	0.4042	0.0072	0.0053	0.0047	0.0476	0.770492	6.18182	0.00206157397920629	68235	70596	66687
c2hy_0010301	c6m_asq_dproblem	-0.2541	0.3339	-0.7611	0.4466	0.0081	0.0051	0.0047	0.0617	0.770492	7.81013	0.0132011082150129	68235	70596	66687
c2hy_0010301	c6m_asq_epersonal	0.0899	0.2822	0.3184	0.7502	0.0051	0.0055	0.0047	0.0796	0.770492	9.82716	0.00372894270405351	68235	70596	66687
c2hy_0010301	c6m_asq_total	0.0602	0.2956	0.2036	0.8387	0.0138	0.0059	0.0047	0.0766	0.770492	9.34146	0.0140420670736801	68235	65546	63195
c2hy_0010301	c6m_bed_time	-0.1989	0.4795	-0.4147	0.6783	-0.008	0.0051	0.0047	0.0177	0.770492	2.85484	-0.00693516220861798	68235	61589	59807
c2hy_0010301	c6m_bmi	0.025	0.1636	0.153	0.8784	0.0167	0.0056	0.0047	0.2613	0.770492	18.2727	0.0195611390705006	68235	65763	63386
c2hy_0010301	c6m_nap_count	0.6087	0.6252	0.9736	0.3303	-0.0097	0.0047	0.0047	0.0172	0.770492	3.07143	-0.0161624430737487	68235	61614	59830
c2hy_0010301	c6m_night_wake_up_count	0.3166	0.534	0.5929	0.5533	-0.0029	0.0051	0.0047	0.0195	0.770492	3.36207	-0.00626409121296526	68235	61048	59284
c2hy_0010301	c6m_sleep_time_day	-0.0749	0.3958	-0.1892	0.85	0.0038	0.0046	0.0047	0.0205	0.770492	3.53448	0.00491068893219673	68235	61760	59970
c2hy_0010301	c6m_sleep_time_night	-0.0571	0.4544	-0.1257	0.8999	-0.0029	0.0045	0.0047	0.0187	0.770492	2.92188	-0.00264054379871536	68235	61540	59755
c2hy_0010301	c6m_total_sleep_time	-0.1991	0.511	-0.3897	0.6968	1e-04	0.0045	0.0047	0.0138	0.770492	2.3	0.00172776495756436	68235	61700	59913
c2hy_0010301	c6m_wake_up_time	0.0754	0.3274	0.2303	0.8178	-0.0085	0.0048	0.0047	0.0394	0.770492	5.9697	-0.0104701559947822	68235	61610	59829
c2hy_0010301	c_hospital_kikan	-0.4125	0.6123	-0.6736	0.5005	0.018	0.0055	0.0047	0.0146	0.770492	2.51724	0.0216414352142907	68235	68351	68235
c2hy_0010301	c_tshfpb_010	0.1284	0.2565	0.5006	0.6167	8e-04	0.0053	0.0047	0.1406	0.770492	6.63208	-0.00266862029645072	68235	70596	66687
c2hy_0010301	cd	-0.3181	0.3328	-0.9557	0.3392	0.0131	0.0052	0.0047	0.072	0.770492	6	0.020233103217313	68235	70178	66687
c2hy_0010301	childcare_facility_daycare_time_3y	0.6629	1.0448	0.6344	0.5258	-0.0043	0.0054	0.0047	0.0083	0.770492	0.783019	-0.00917546846941156	68235	54087	52503
c2hy_0010301	childcare_facility_daycare_time_4y	NA	NA	NA	NA	NA	NA	0.0047	5e-04	0.770492	0.0694444	NA	68235	54023	52444
c2hy_0010301	childcare_facility_starting_age	-0.0824	0.861	-0.0957	0.9238	-0.0104	0.0051	0.0047	0.0107	0.770492	0.972727	-0.0107776212102712	68235	61531	59747
c2hy_0010301	constipation_3y	0.1147	0.3946	0.2907	0.7713	0.0018	0.0051	0.0047	0.028	0.770492	3.94366	0.000641735064220747	68235	61862	60065
c2hy_0010301	constipation_4y	-0.3577	0.4944	-0.7235	0.4694	0.0116	0.005	0.0047	0.0332	0.770492	4.61111	0.0173520582816088	68235	61796	60005
c2hy_0010301	constipation_cum_4y	-0.1964	0.3524	-0.5573	0.5773	0.0073	0.0048	0.0047	0.0485	0.770492	5.98765	0.011207075174252	68235	61157	59385
c2hy_0010301	constipation_severity_3y	-0.3154	0.48	-0.6572	0.5111	0.0089	0.005	0.0047	0.0363	0.770492	4.65385	0.0140741921604008	68235	61299	59560
c2hy_0010301	constipation_severity_4y	-0.0843	0.4143	-0.2035	0.8387	0.0041	0.0049	0.0047	0.0324	0.770492	4.37838	0.00559940875805342	68235	61214	59483
c2hy_0010301	dr0m_0020701_1	0.1921	0.7006	0.2742	0.7839	-0.0017	0.0058	0.0047	0.0087	0.770492	1.58182	-0.00295093731765313	68235	68169	68091
c2hy_0010301	dr0m_0020701_3	-0.0189	0.5742	-0.033	0.9737	3e-04	0.0057	0.0047	0.0126	0.770492	2.29091	0.000449749658426921	68235	68208	68128
c2hy_0010301	dr0m_bmi	0.1186	0.2053	0.5775	0.5636	0.0036	0.0055	0.0047	0.1436	0.770492	13.0545	0.000783561519285946	68235	65763	63386
c2hy_0010301	dr1m_0040501b	-0.8011	0.8789	-0.9115	0.362	0.0088	0.0052	0.0047	0.009	0.770492	1.8	0.0145830629298029	68235	65376	63384
c2hy_0010301	dr1m_bmi	0.6003	0.4319	1.3899	0.1646	-6e-04	0.0053	0.0047	0.1023	0.770492	10.7684	-0.0145963794753724	68235	65763	63386
c2hy_0010301	egg_allergy_1hy	0.5433	0.5721	0.9496	0.3423	-0.0111	0.0051	0.0047	0.0172	0.770492	2.6875	-0.0167998615059951	68235	65763	63386
c2hy_0010301	egg_allergy_2y	0.1794	0.4389	0.4088	0.6827	-0.0076	0.0052	0.0047	0.024	0.770492	3.80952	-0.0100971923275797	68235	65479	63134
c2hy_0010301	egg_allergy_3y	0.087	0.4235	0.2055	0.8372	-0.0014	0.0054	0.0047	0.0306	0.770492	4.56716	-0.00256844776992167	68235	65763	63386
c2hy_0010301	egg_allergy_4y	0.3351	0.4989	0.6718	0.5017	-0.0091	0.0054	0.0047	0.0247	0.770492	3.38356	-0.0134256382832912	68235	65763	63386
c2hy_0010301	egg_allergy_cum_4y	0.2681	0.415	0.6461	0.5182	-0.0107	0.0055	0.0047	0.0351	0.770492	4.28049	-0.0150527936211623	68235	65763	63386
c2hy_0010301	egg_allergy_score_until_4yo	0.482	0.4205	1.1461	0.2517	-0.0166	0.0054	0.0047	0.0558	0.770492	5.58	-0.0261487372836621	68235	65763	63386
c2hy_0010301	egg_allergy_score_until_4yo_positive	0.5295	0.4509	1.1742	0.2403	-0.0174	0.0052	0.0047	0.052	0.770492	5.14851	-0.0274526870341585	68235	65763	63386
c2hy_0010301	exclusive_breastfeeding_1y	0.4172	0.5453	0.765	0.4442	-0.053	0.0051	0.0047	0.0262	0.770492	3.9697	-0.0629340478688946	68235	61862	60065
c2hy_0010301	febrile_convulsion_cum_4y	0.2155	0.3134	0.6874	0.4918	0.0032	0.0053	0.0047	0.0888	0.770492	8.07273	-0.00102881227112358	68235	63210	61400
c2hy_0010301	feeding_type_yesterday_breast_feeding_count_1m	0.688	0.6647	1.0351	0.3006	-0.0294	0.0047	0.0047	0.0168	0.770492	2.84746	-0.0383833717776021	68235	61622	59844
c2hy_0010301	feeding_type_yesterday_formula_feeding_count_1m	0.2998	0.9938	0.3017	0.7629	0.0124	0.0049	0.0047	0.0086	0.770492	0.754386	0.0117658114488663	68235	60142	58436
c2hy_0010301	fever_count_cum_2hy	0.3342	0.3773	0.8858	0.3757	0.0154	0.005	0.0047	0.0463	0.770492	5.38372	0.0121143901815715	68235	61213	59481
c2hy_0010301	fever_count_cum_2y	0.2283	0.3995	0.5714	0.5677	0.0101	0.0052	0.0047	0.036	0.770492	4.44444	0.00819056478900891	68235	61062	59308
c2hy_0010301	fever_over_39c_count_cum_2hy	0.4854	0.4648	1.0445	0.2963	0.0165	0.0051	0.0047	0.0364	0.770492	4.08989	0.0118229226982969	68235	61215	59484
c2hy_0010301	fever_over_39c_count_cum_2y	0.4634	0.4617	1.0036	0.3156	0.0116	0.005	0.0047	0.0302	0.770492	3.82278	0.00715186216850804	68235	61862	60065
c2hy_0010301	first_vaccination_bcg	-1	1.8854	-1.0159	0.3097	0.0194	0.005	0.0047	0.0051	0.770492	0.822581	0.0330743325241503	68235	49116	47720
c2hy_0010301	first_vaccination_dpt	NA	NA	NA	NA	NA	NA	0.0047	0.0012	0.770492	0.193548	NA	68235	61537	59755
c2hy_0010301	first_vaccination_haemophilus_b_influenzae	NA	NA	NA	NA	NA	NA	0.0047	8e-04	0.770492	0.135593	NA	68235	60361	58611
c2hy_0010301	first_vaccination_hbv	-0.0978	0.4762	-0.2055	0.8372	-0.0134	0.0046	0.0047	0.015	0.770492	2.63158	-0.013809391796652	68235	61862	60065
c2hy_0010301	first_vaccination_pneumococcus	NA	NA	NA	NA	-0.0129	0.004	0.0047	-0.0025	0.770492	-0.403226	NA	68235	58745	57075
c2hy_0010301	first_vaccination_polio	NA	NA	NA	NA	-9e-04	0.0054	0.0047	-0.0064	0.770492	-1.12281	NA	68235	61714	59924
c2hy_0010301	first_vaccination_rotavirus	0.589	0.8697	0.6772	0.4982	-0.0125	0.005	0.0047	0.0073	0.770492	1.17742	-0.0170840222101072	68235	61757	59967
c2hy_0010301	fish_allergy_score_until_4yo_positive	-0.4395	0.7713	-0.5698	0.5688	0.0148	0.005	0.0047	0.0081	0.770492	1.55769	0.0184709323194396	68235	65763	63386
c2hy_0010301	food_allergy_cum_4y	0.6965	0.5682	1.2258	0.2203	-0.0136	0.0052	0.0047	0.0458	0.770492	4.77083	-0.0254128329260085	68235	63210	61400
c2hy_0010301	food_allergy_cum_count_until_4yo	0.3098	0.3913	0.7919	0.4284	-0.0136	0.0054	0.0047	0.0447	0.770492	4.96667	-0.0194150778829003	68235	65098	62766
c2hy_0010301	food_allergy_egg_feeding_status_case_combined_1yh	0.5086	0.4364	1.1654	0.2439	-0.0104	0.0051	0.0047	0.0402	0.770492	4.46667	-0.0183979111287877	68235	65763	63386
c2hy_0010301	food_allergy_egg_feeding_status_case_combined_2y	0.37	0.416	0.8895	0.3737	-0.009	0.0051	0.0047	0.0343	0.770492	4.34177	-0.0145065460648428	68235	65550	63198
c2hy_0010301	food_allergy_egg_feeding_status_case_combined_3y	0.0778	0.3822	0.2035	0.8387	-0.0012	0.005	0.0047	0.0219	0.770492	2.60714	-0.00212505996503248	68235	60769	59104
c2hy_0010301	food_allergy_egg_feeding_status_case_combined_4y	0.5182	0.6973	0.7431	0.4574	-0.0068	0.0054	0.0047	0.0133	0.770492	1.77333	-0.0114738225485637	68235	63210	61400
c2hy_0010301	food_allergy_fish_feeding_status_case_combined_1yh	NA	NA	NA	NA	0.0057	0.005	0.0047	-0.0077	0.770492	-1.30508	NA	68235	65763	63386
c2hy_0010301	food_allergy_fish_feeding_status_case_combined_2y	0.5646	1.2855	0.4392	0.6605	0.0053	0.0046	0.0047	0.0034	0.770492	0.53125	0.0033577580438434	68235	65763	63386
c2hy_0010301	food_allergy_fish_feeding_status_case_combined_3y	NA	NA	NA	NA	0.001	0.0049	0.0047	-0.0118	0.770492	-2.40816	NA	68235	61586	59847
c2hy_0010301	food_allergy_fruit_feeding_status_case_combined_1yh	0.3638	0.8053	0.4518	0.6514	-0.0019	0.0047	0.0047	0.0068	0.770492	1.21429	-0.00408814421092594	68235	65763	63386
c2hy_0010301	food_allergy_fruit_feeding_status_case_combined_2y	-1	15.3879	-0.1301	0.8965	0.0039	0.0048	0.0047	0.002	0.770492	0.3125	0.0102944164180919	68235	65763	63386
c2hy_0010301	food_allergy_fruit_feeding_status_case_combined_3y	NA	NA	NA	NA	-8e-04	0.0049	0.0047	-7e-04	0.770492	-0.107692	NA	68235	36752	35606
c2hy_0010301	food_allergy_milk_feeding_status_case_combined_1yh	0.4355	0.6816	0.6389	0.5229	-0.0084	0.0046	0.0047	0.0113	0.770492	1.82258	-0.0121483182527637	68235	65763	63386
c2hy_0010301	food_allergy_milk_feeding_status_case_combined_2y	0.1365	0.4725	0.2888	0.7727	-0.0043	0.0051	0.0047	0.0185	0.770492	2.84615	-0.00588556198205732	68235	65763	63386
c2hy_0010301	food_allergy_milk_feeding_status_case_combined_3y	-0.2289	0.5952	-0.3846	0.7006	-0.0049	0.0045	0.0047	0.0097	0.770492	1.49231	-0.00374568330563514	68235	62609	60839
c2hy_0010301	food_allergy_milk_feeding_status_case_combined_4y	-0.3392	0.7439	-0.456	0.6484	-0.0028	0.0049	0.0047	0.0075	0.770492	1.10294	-0.000987060015821156	68235	63210	61400
c2hy_0010301	food_allergy_non_peanuts_nuts_feeding_status_case_combined_4y	-1	1.2803	-0.8891	0.374	-0.0055	0.0055	0.0047	0.0075	0.770492	0.9375	0.000880166835370593	68235	63210	61400
c2hy_0010301	food_allergy_nuts_feeding_status_case_combined_1yh	0.0878	0.4123	0.213	0.8314	-0.0226	0.0053	0.0047	0.0278	0.770492	3.97143	-0.0253005962039038	68235	65763	63386
c2hy_0010301	food_allergy_nuts_feeding_status_case_combined_2y	-0.1215	0.5044	-0.2409	0.8096	-0.0172	0.005	0.0047	0.0206	0.770492	2.98551	-0.017422836091132	68235	63210	61400
c2hy_0010301	food_allergy_nuts_feeding_status_case_combined_3y	-0.4279	0.5436	-0.7871	0.4312	-0.0103	0.0049	0.0047	0.0233	0.770492	2.94937	-0.0066323482026815	68235	63210	61400
c2hy_0010301	food_allergy_peanuts_feeding_status_case_combined_4y	-0.5111	0.9594	-0.5327	0.5942	-0.012	0.0055	0.0047	0.0073	0.770492	1.01389	-0.00990105871350457	68235	63210	61400
c2hy_0010301	food_allergy_score_cum_count_until_4yo	0.3949	0.3707	1.0653	0.2867	-0.0162	0.0054	0.0047	0.064	0.770492	6.09524	-0.0248338163729257	68235	65763	63386
c2hy_0010301	food_allergy_sesame_feeding_status_case_combined_1yh	-0.5913	0.7873	-0.7511	0.4526	0.0079	0.0048	0.0047	0.0083	0.770492	1.22059	0.0121208245294994	68235	65763	63386
c2hy_0010301	food_allergy_sesame_feeding_status_case_combined_2y	NA	NA	NA	NA	0.0091	0.0052	0.0047	-0.0116	0.770492	-2	NA	68235	63210	61400
c2hy_0010301	food_allergy_sesame_feeding_status_case_combined_3y	-0.7599	1.4588	-0.5209	0.6024	0.0071	0.0048	0.0047	0.0033	0.770492	0.540984	0.0106294924375431	68235	63210	61400
c2hy_0010301	food_allergy_shellfish_feeding_status_case_combined_1yh	0.5003	0.4618	1.0834	0.2786	-0.0068	0.0052	0.0047	0.0297	0.770492	4.30435	-0.0133276263084548	68235	65763	63386
c2hy_0010301	food_allergy_shellfish_feeding_status_case_combined_2y	-0.3806	0.6739	-0.5648	0.5722	-0.0058	0.005	0.0047	0.0117	0.770492	1.82812	-0.00333457206661395	68235	65763	63386
c2hy_0010301	food_allergy_shellfish_feeding_status_case_combined_3y	-1	3.7581	-0.5378	0.5907	0.0092	0.0052	0.0047	0.0023	0.770492	0.338235	0.0165438031489767	68235	63210	61400
c2hy_0010301	food_allergy_shellfish_feeding_status_case_combined_4y	-0.7883	0.6798	-1.1595	0.2462	0.004	0.0052	0.0047	0.0249	0.770492	3.32	0.0133286224775216	68235	54427	52960
c2hy_0010301	food_allergy_soba_feeding_status_case_combined_1yh	0.0737	0.3998	0.1844	0.8537	-0.0158	0.0046	0.0047	0.0249	0.770492	3.95238	-0.0177587965938552	68235	65763	63386
c2hy_0010301	food_allergy_soba_feeding_status_case_combined_2y	0.6009	0.6225	0.9652	0.3344	-0.0215	0.0047	0.0047	0.0143	0.770492	2.2	-0.0281911810117706	68235	63210	61400
c2hy_0010301	food_allergy_soba_feeding_status_case_combined_3y	0.2784	0.8586	0.3242	0.7458	-0.0136	0.0048	0.0047	0.0059	0.770492	0.819444	-0.0160997424187298	68235	63195	61386
c2hy_0010301	food_allergy_soba_feeding_status_case_combined_4y	0.489	0.75	0.652	0.5144	-0.0067	0.005	0.0047	0.0094	0.770492	1.32394	-0.0104907067010634	68235	63210	61400
c2hy_0010301	food_allergy_wheat_feeding_status_case_combined_1yh	-1	1.43	-1.1612	0.2456	0.0103	0.0047	0.0047	0.008	0.770492	1.45455	0.0212019012259575	68235	65763	63386
c2hy_0010301	fruit_allergy_score_until_4yo_positive	0.3656	0.6539	0.5591	0.5761	-0.0042	0.0052	0.0047	0.0137	0.770492	2.20968	-0.00744087442116795	68235	65763	63386
c2hy_0010301	ft1b_0080001	0.5083	0.5191	0.9793	0.3275	-0.002	0.0052	0.0047	0.0438	0.770492	3.68067	-0.00959698713478483	68235	63916	63826
c2hy_0010301	ft1b_0400001	-0.4351	0.4902	-0.8877	0.3747	-0.0025	0.0049	0.0047	0.0545	0.770492	4.12879	0.00459572183688355	68235	68134	68037
c2hy_0010301	ft1b_0410001	-0.2477	0.4046	-0.6122	0.5404	-0.0022	0.0049	0.0047	0.0599	0.770492	3.94079	0.00201948426095568	68235	68258	68164
c2hy_0010301	ft1b_0420001	-0.0181	0.4058	-0.0446	0.9644	-0.0045	0.0048	0.0047	0.0544	0.770492	3.62667	-0.0043512631677775	68235	68097	68004
c2hy_0010301	ft1b_0430001	0.2828	0.4794	0.5899	0.5553	-0.0109	0.0048	0.0047	0.0461	0.770492	3.17931	-0.0154850172917734	68235	68104	68010
c2hy_0010301	ft1b_0440001	-0.0057	0.3882	-0.0148	0.9882	0.0053	0.005	0.0047	0.053	0.770492	4.24	0.00556403596179266	68235	68116	68023
c2hy_0010301	ft1b_0450001	0.8106	0.6565	1.2348	0.2169	6e-04	0.0053	0.0047	0.0486	0.770492	4.58491	-0.0119695022494912	68235	67626	67535
c2hy_0010301	ft1b_0460001	-0.1235	0.3549	-0.3481	0.7278	0.0126	0.0049	0.0047	0.0516	0.770492	4.96154	0.015026531487901	68235	67601	67510
c2hy_0010301	ft1b_0470001b	NA	NA	NA	NA	-0.0046	0.0051	0.0047	-0.0046	0.770492	-0.479167	NA	68235	65121	63153
c2hy_0010301	ft1b_0480001	0.1941	0.4421	0.439	0.6606	-9e-04	0.0049	0.0047	0.0568	0.770492	3.44242	-0.00420500719410854	68235	67995	67900
c2hy_0010301	gastroenteritis_cum_2y	0.2586	0.668	0.3871	0.6987	-0.0035	0.0049	0.0047	0.0158	0.770492	2.07895	-0.00607668547098188	68235	61862	60065
c2hy_0010301	hand_foot_and_mouth_disease_cum_2y	NA	NA	NA	NA	0.0056	0.0047	0.0047	-6e-04	0.770492	-0.0810811	NA	68235	61862	60065
c2hy_0010301	hba1c_ngsp_early	-0.1109	0.2882	-0.3847	0.7004	0.0072	0.0053	0.0047	0.0558	0.770492	6.2	0.00997757635920807	68235	59801	58393
c2hy_0010301	herpangina_cum_2y	0.1348	0.6934	0.1943	0.8459	0.0054	0.0049	0.0047	0.0091	0.770492	1.26389	0.00499390331265842	68235	61862	60065
c2hy_0010301	hg	0.439	0.4088	1.0739	0.2829	0.0201	0.005	0.0047	0.078	0.770492	1.93069	0.012998494064631	68235	70178	66687
c2hy_0010301	hsv_infection_cum_2y	-0.8473	1.8961	-0.4468	0.655	0.0042	0.005	0.0047	0.0026	0.770492	0.472727	0.00753242077470473	68235	61862	60065
c2hy_0010301	influenza_viral_infections_cum_4y	-0.2531	0.4657	-0.5434	0.5868	-0.003	0.0052	0.0047	0.0286	0.770492	3.91781	-0.000315854482367751	68235	61862	60065
c2hy_0010301	intellectual_and_developmental_disability_including_language_delay_cum_4y	NA	NA	NA	NA	NA	NA	0.0047	2e-04	0.770492	0.030303	NA	68235	60307	58605
c2hy_0010301	isacc_modified_current_runny_nose_autumn_2y	1	4.5948	0.2288	0.819	0.0168	0.0048	0.0047	0.0014	0.770492	0.237288	0.0155410685559525	68235	61717	59934
c2hy_0010301	isacc_modified_current_runny_nose_autumn_3y	0.9032	1.3772	0.6558	0.512	0.0057	0.0047	0.0047	0.0039	0.770492	0.590909	0.00234150955380805	68235	61929	59779
c2hy_0010301	isacc_modified_current_runny_nose_autumn_4y	NA	NA	NA	NA	-0.01	0.0049	0.0047	-0.0066	0.770492	-1.06452	NA	68235	49042	42110
c2hy_0010301	isacc_modified_current_runny_nose_nonpollen_season_2y	NA	NA	NA	NA	NA	NA	0.0047	5e-04	0.770492	0.0746269	NA	68235	61581	59799
c2hy_0010301	isacc_modified_current_runny_nose_nonpollen_season_3y	NA	NA	NA	NA	0.0112	0.0045	0.0047	-0.0024	0.770492	-0.393443	NA	68235	61695	59915
c2hy_0010301	isacc_modified_current_runny_nose_nonpollen_season_4y	NA	NA	NA	NA	NA	NA	0.0047	0.001	0.770492	0.149254	NA	68235	59634	58232
c2hy_0010301	isacc_modified_current_runny_nose_pollen_season_2y	NA	NA	NA	NA	NA	NA	0.0047	6e-04	0.770492	0.0983607	NA	68235	61302	59543
c2hy_0010301	isacc_modified_current_runny_nose_pollen_season_3y	0.0416	0.8664	0.048	0.9617	0.006	0.0051	0.0047	0.0055	0.770492	0.833333	0.00633885692758312	68235	62053	59899
c2hy_0010301	isacc_modified_current_runny_nose_pollen_season_4y	0.7185	0.819	0.8773	0.3803	-0.0065	0.0053	0.0047	0.0103	0.770492	1.43056	-0.0122007356363393	68235	59805	58400
c2hy_0010301	isacc_modified_current_runny_nose_spring_2y	0.3283	1.6474	0.1993	0.842	0.0106	0.0048	0.0047	0.0019	0.770492	0.301587	0.0107600070823398	68235	59228	57568
c2hy_0010301	isacc_modified_current_runny_nose_spring_3y	0.5199	1.4458	0.3596	0.7192	7e-04	0.005	0.0047	0.0027	0.770492	0.428571	-0.00107432577382807	68235	57915	56294
c2hy_0010301	isacc_modified_current_runny_nose_spring_4y	0.5124	0.7835	0.654	0.5131	-0.0067	0.0053	0.0047	0.0091	0.770492	1.28169	-0.0107024142376481	68235	62078	59919
c2hy_0010301	isacc_modified_current_runny_nose_summer_2y	NA	NA	NA	NA	0.0032	0.0049	0.0047	-7e-04	0.770492	-0.118644	NA	68235	61699	59919
c2hy_0010301	isacc_modified_current_runny_nose_summer_3y	0.9366	2.1855	0.4286	0.6682	0.0094	0.0053	0.0047	0.0024	0.770492	0.358209	0.00710095658725892	68235	61192	59425
c2hy_0010301	isacc_modified_current_runny_nose_summer_4y	NA	NA	NA	NA	-0.0056	0.0053	0.0047	-3e-04	0.770492	-0.0379747	NA	68235	61919	59769
c2hy_0010301	isacc_modified_current_runny_nose_winter_2y	-0.4672	1.1414	-0.4093	0.6823	0.0148	0.0048	0.0047	0.0049	0.770492	0.742424	0.0184021610084498	68235	61329	59571
c2hy_0010301	isacc_modified_current_runny_nose_winter_3y	NA	NA	NA	NA	8e-04	0.0048	0.0047	-9e-04	0.770492	-0.160714	NA	68235	61689	59902
c2hy_0010301	isacc_modified_current_runny_nose_winter_4y	NA	NA	NA	NA	-4e-04	0.0046	0.0047	-0.0038	0.770492	-0.535211	NA	68235	59809	58403
c2hy_0010301	kawasaki_disease_cum_4y	NA	NA	NA	NA	-0.0081	0.0049	0.0047	-6e-04	0.770492	-0.0967742	NA	68235	63210	61400
c2hy_0010301	length_of_labor	-0.0758	0.3796	-0.1996	0.8418	0.0099	0.0051	0.0047	0.0336	0.770492	4.73239	0.0125846433531517	68235	54725	53115
c2hy_0010301	low_birth_weight	-0.8052	0.6207	-1.2972	0.1946	0.0043	0.0049	0.0047	0.0312	0.770492	4.8	0.0146688958724421	68235	61779	59992
c2hy_0010301	lower_respiratory_tract_infection_cum_2y	0.4295	0.5327	0.8063	0.4201	0.0069	0.0046	0.0047	0.0186	0.770492	2.58333	0.00348846947831934	68235	61862	60065
c2hy_0010301	m0mb_0410001	-0.1418	0.3201	-0.4429	0.6578	-0.0026	0.0054	0.0047	0.0693	0.770492	6.41667	-4.47629170732419e-05	68235	68351	68235
c2hy_0010301	m0mb_0420001	-0.1928	0.3341	-0.577	0.5639	-3e-04	0.0053	0.0047	0.0712	0.770492	6.47273	0.00335595528847983	68235	68351	68235
c2hy_0010301	m0mb_0430001	-0.138	0.2912	-0.474	0.6355	-0.0014	0.0049	0.0047	0.062	0.770492	4.46043	0.000986489713132643	68235	68181	68084
c2hy_0010301	m0mb_0450001	0.5441	0.5616	0.9688	0.3326	0.0041	0.0055	0.0047	0.0209	0.770492	3.16667	-0.00129287723592017	68235	67882	67788
c2hy_0010301	m0mb_0460001	0.6665	0.6109	1.091	0.2753	-0.0032	0.0055	0.0047	0.0224	0.770492	3.5	-0.0102884573396677	68235	63955	63866
c2hy_0010301	m0mb_0480001	0.0513	0.2804	0.1829	0.8548	-0.0092	0.0053	0.0047	0.0638	0.770492	6.44444	-0.0107949737519802	68235	63742	63653
c2hy_0010301	m1m_0030001_1	NA	NA	NA	NA	NA	NA	0.0047	0.0011	0.770492	0.186441	NA	68235	68198	68119
c2hy_0010301	m1m_0030001_2	0.9975	0.8967	1.1124	0.266	0.021	0.0054	0.0047	0.0098	0.770492	1.46269	0.0143638387327535	68235	68202	68123
c2hy_0010301	m1m_0030001_3	NA	NA	NA	NA	0.0861	0.0049	0.0047	-0.0104	0.770492	-1.92593	NA	68235	64404	64350
c2hy_0010301	m1m_0040001_1	-0.4063	0.6156	-0.6601	0.5092	-0.0419	0.0056	0.0047	0.0166	0.770492	2.72131	-0.0391090124669069	68235	67114	67063
c2hy_0010301	m1m_0040001_2	-0.7181	1.7914	-0.4009	0.6885	-0.0139	0.0049	0.0047	0.0022	0.770492	0.431373	-0.0117750833582101	68235	66949	66898
c2hy_0010301	m1m_0040001_4	0.7709	0.7171	1.075	0.2824	0.0269	0.0052	0.0047	0.0173	0.770492	2.74603	0.0202313036538642	68235	68045	67989
c2hy_0010301	m1m_0040001_6	NA	NA	NA	NA	0.0329	0.0044	0.0047	-0.0088	0.770492	-1.76	NA	68235	68149	68092
c2hy_0010301	m1m_0250001_1	-0.0282	0.5189	-0.0544	0.9566	0.0088	0.0049	0.0047	0.0132	0.770492	2.09524	0.00914033891306947	68235	67793	67734
c2hy_0010301	m1m_0250001_2	0.0872	0.6146	0.1418	0.8872	-0.0084	0.0048	0.0047	0.0101	0.770492	1.60317	-0.0125346112158243	68235	34397	34368
c2hy_0010301	m1m_0250001_3	0.7444	1.251	0.595	0.5518	-0.0083	0.0049	0.0047	0.0035	0.770492	0.603448	-0.0113909961153725	68235	67902	67863
c2hy_0010301	m1m_0260001_1	0.9294	0.9202	1.01	0.3125	-0.0068	0.0047	0.0047	0.0079	0.770492	1.36207	-0.01254227478158	68235	68235	68235
c2hy_0010301	m1m_0260001_2	-1	1.2548	-0.9875	0.3234	0.0037	0.0046	0.0047	0.0055	0.770492	0.901639	0.0101992087606248	68235	66813	64936
c2hy_0010301	m1m_bed_time	NA	NA	NA	NA	NA	NA	0.0047	2e-04	0.770492	0.0350877	NA	68235	49370	47923
c2hy_0010301	m1m_nap_count	0.5901	0.5164	1.1426	0.2532	-0.0122	0.005	0.0047	0.0286	0.770492	4.4	-0.02151454823297	68235	52611	51070
c2hy_0010301	m1m_night_wake_up_count	-0.3371	0.495	-0.681	0.4958	-8e-04	0.0052	0.0047	0.0238	0.770492	3.83871	0.00263991217593035	68235	49932	48484
c2hy_0010301	m1m_sleep_time_day	0.406	0.4414	0.9197	0.3577	0.0053	0.0049	0.0047	0.0395	0.770492	6.69492	0.000218873768161151	68235	61568	59786
c2hy_0010301	m1m_sleep_time_night	-0.2066	0.4875	-0.4237	0.6718	0.0035	0.0044	0.0047	0.0141	0.770492	2.2381	0.00552488308640941	68235	61675	59892
c2hy_0010301	m1m_total_sleep_time	0.2126	0.3817	0.5571	0.5775	0.0046	0.0048	0.0047	0.028	0.770492	4.66667	0.0025907471813408	68235	61560	59781
c2hy_0010301	m1m_wake_up_time	0.362	0.4947	0.7317	0.4643	-0.0084	0.0049	0.0047	0.0249	0.770492	3.19231	-0.0141816171745102	68235	50549	49064
c2hy_0010301	mbpfas0001b	1	1.4404	0.8268	0.4083	0.0051	0.005	0.0047	0.0136	0.770492	0.660194	-0.00417764550457965	68235	65163	63189
c2hy_0010301	mbpfas0007	1	3.0525	0.4176	0.6762	8e-04	0.0047	0.0047	0.0067	0.770492	0.345361	-0.00635977240695877	68235	70178	66687
c2hy_0010301	mbpfas0009	0.2411	0.524	0.4601	0.6455	-0.0048	0.0044	0.0047	0.054	0.770492	2.45455	-0.00909152893014714	68235	70178	66687
c2hy_0010301	mbpfas0013	0.2232	0.5486	0.4068	0.6841	4.47e-05	0.0043	0.0047	0.0495	0.770492	2.25	-0.00345250944531423	68235	70178	66687
c2hy_0010301	mbpfas0017	0.502	0.6329	0.7932	0.4277	0.004	0.0052	0.0047	0.0561	0.770492	2.55	-0.0042795941024331	68235	68351	68235
c2hy_0010301	mbpfas0021	0.9467	1.37	0.691	0.4896	0.011	0.0051	0.0047	0.0148	0.770492	0.714976	0.00314431591397209	68235	68351	68235
c2hy_0010301	mbpfas0025	NA	NA	NA	NA	0.0073	0.0051	0.0047	-0.001	0.770492	-0.046729	NA	68235	68351	68235
c2hy_0010301	mbpfas0029	0.4647	0.7498	0.6197	0.5355	0.013	0.005	0.0047	0.0334	0.770492	1.63725	0.0073291311887123	68235	68351	68235
c2hy_0010301	mbpfas0039b	NA	NA	NA	NA	NA	NA	0.0047	0.0042	0.770492	0.214286	NA	68235	65161	63186
c2hy_0010301	mbpfas0041	NA	NA	NA	NA	NA	NA	0.0047	0.0047	0.770492	0.20524	NA	68235	68351	68235
c2hy_0010301	mbpfas0045	NA	NA	NA	NA	-0.002	0.0047	0.0047	-0.008	0.770492	-0.451977	NA	68235	68351	68235
c2hy_0010301	mbpfas0047	0.7064	0.7183	0.9834	0.3254	-3e-04	0.0049	0.0047	0.0515	0.770492	2.48792	-0.0116201964814596	68235	68351	68235
c2hy_0010301	mbpfas0053b	-0.7256	0.9394	-0.7724	0.4399	0.0029	0.0043	0.0047	0.0222	0.770492	1.21978	0.010627065767067	68235	64642	62697
c2hy_0010301	mbpfas0067b	1	1.1865	1.124	0.261	-0.0084	0.0048	0.0047	0.0296	0.770492	1.5914	-0.0250225924707457	68235	65201	63225
c2hy_0010301	mbpfas0073	0.9147	0.8182	1.1179	0.2636	-1.1229e-05	0.0047	0.0047	0.0626	0.770492	2.69828	-0.0162549737294595	68235	68351	68235
c2hy_0010301	milk_allergy_1hy	0.6486	0.746	0.8694	0.3846	-0.0107	0.005	0.0047	0.0138	0.770492	2.15625	-0.0166860410790654	68235	65763	63386
c2hy_0010301	milk_allergy_2y	0.372	0.673	0.5527	0.5805	-0.0072	0.0046	0.0047	0.0113	0.770492	1.79365	-0.0104033987514821	68235	65763	63386
c2hy_0010301	milk_allergy_3y	1	3.4773	0.3879	0.6981	-0.0092	0.0049	0.0047	0.0017	0.770492	0.288136	-0.0136061129008887	68235	65347	63007
c2hy_0010301	milk_allergy_cum_4y	0.1107	0.5164	0.2143	0.8303	-0.011	0.0051	0.0047	0.0203	0.770492	3.02985	-0.0128675577713449	68235	65763	63386
c2hy_0010301	milk_allergy_score_until_4yo	-0.1724	0.4019	-0.429	0.6679	-0.0071	0.0048	0.0047	0.0317	0.770492	4.28378	-0.00549968785298054	68235	65763	63386
c2hy_0010301	milk_allergy_score_until_4yo_positive	-0.2356	0.4307	-0.5469	0.5844	-0.0068	0.0049	0.0047	0.0309	0.770492	4.06579	-0.00442630266426863	68235	65763	63386
c2hy_0010301	mn	-0.0945	0.2777	-0.3402	0.7337	0.0018	0.0051	0.0047	0.0781	0.770492	4.91195	0.0038400298637552	68235	70178	66687
c2hy_0010301	mt1b_0020001	-0.6242	0.541	-1.1537	0.2486	0.0046	0.0048	0.0047	0.0349	0.770492	4.30864	0.0128543102377454	68235	68351	68235
c2hy_0010301	mt1b_0020101	-0.68	0.5714	-1.1901	0.234	0.0034	0.0048	0.0047	0.0332	0.770492	4.25641	0.0121282606534987	68235	68351	68235
c2hy_0010301	mt1b_0030001	-0.2481	0.4101	-0.6049	0.5452	0.0037	0.0047	0.0047	0.0286	0.770492	3.575	0.00669150559091329	68235	68351	68235
c2hy_0010301	mt1b_0030101	-0.2541	0.4099	-0.62	0.5353	0.0054	0.0048	0.0047	0.0294	0.770492	3.58537	0.00853776460759908	68235	68351	68235
c2hy_0010301	mt1b_0040001b	0.2769	0.6007	0.4609	0.6448	-0.0176	0.0047	0.0047	0.015	0.770492	2.58621	-0.0213656430449541	68235	63328	61442
c2hy_0010301	mt1b_0040101b	0.3128	0.6388	0.4897	0.6244	-0.0178	0.0047	0.0047	0.0141	0.770492	2.35	-0.0215735106773135	68235	64852	62903
c2hy_0010301	mt1b_0050001	-0.6212	0.5354	-1.1601	0.246	-0.0022	0.0047	0.0047	0.0302	0.770492	4.50746	0.00529179872027385	68235	68351	68235
c2hy_0010301	mt1b_0050101	-0.6349	0.5448	-1.1654	0.2438	-0.0015	0.0048	0.0047	0.03	0.770492	4.34783	0.00614485898991617	68235	68351	68235
c2hy_0010301	mt1b_0060001	-0.707	0.635	-1.1133	0.2656	0.0135	0.0049	0.0047	0.02	0.770492	2.85714	0.0206213744309131	68235	68351	68235
c2hy_0010301	mt1b_0060101	-0.6075	0.5998	-1.0127	0.3112	0.012	0.005	0.0047	0.0191	0.770492	2.72857	0.0179805177182424	68235	68351	68235
c2hy_0010301	mt1b_0080001	-0.6074	0.4768	-1.274	0.2027	0.002	0.0053	0.0047	0.0576	0.770492	6.32967	0.0123858915924184	68235	68351	68235
c2hy_0010301	mt1b_0100101	0.0661	0.2743	0.2411	0.8095	0.0012	0.0045	0.0047	0.0571	0.770492	3.48171	0.00012198166061514	68235	68351	68235
c2hy_0010301	mt1b_0100201	-0.0932	0.3056	-0.3049	0.7605	0.0075	0.0051	0.0047	0.055	0.770492	6.11111	0.00928502111276195	68235	68351	68235
c2hy_0010301	mt1b_0100301	-0.3166	0.4582	-0.691	0.4896	0.005	0.0051	0.0047	0.034	0.770492	4.72222	0.00918519155316467	68235	68351	68235
c2hy_0010301	mt1b_0100401	-0.1579	0.3893	-0.4057	0.685	0.003	0.0052	0.0047	0.039	0.770492	5.34247	0.0054424727628401	68235	60702	60621
c2hy_0010301	mt1b_0100501	0.1451	0.2991	0.4851	0.6276	-0.0104	0.0046	0.0047	0.0606	0.770492	5.66355	-0.0132971549653829	68235	68351	68235
c2hy_0010301	mt1b_0100601	-0.015	0.2879	-0.052	0.9585	-0.0042	0.0049	0.0047	0.0596	0.770492	5.51852	-0.00408545473072358	68235	68351	68235
c2hy_0010301	mt1b_0100701	-0.4676	0.4207	-1.1115	0.2664	0.0086	0.0048	0.0047	0.0456	0.770492	5.92208	0.0158549713427484	68235	68351	68235
c2hy_0010301	mt1b_0100801	-0.1302	0.2357	-0.5523	0.5808	-0.0012	0.005	0.0047	0.0914	0.770492	7.87931	0.00157476903906584	68235	68351	68235
c2hy_0010301	mt1b_0200101	0.078	0.304	0.2567	0.7974	-0.0044	0.005	0.0047	0.0567	0.770492	5.0177	-0.00586133511027919	68235	68280	68164
c2hy_0010301	mt1b_0200201	0.172	0.3245	0.53	0.5961	-0.0014	0.0051	0.0047	0.0537	0.770492	4.92661	-0.00425940860410908	68235	68351	68235
c2hy_0010301	mt1b_0200301	-0.329	0.4466	-0.7366	0.4614	0.0084	0.005	0.0047	0.0432	0.770492	4.69565	0.0134190613298909	68235	68351	68235
c2hy_0010301	mt1b_0200401	-0.5763	0.484	-1.1906	0.2338	0.0157	0.0053	0.0047	0.0552	0.770492	5.52	0.0257763590121621	68235	68351	68235
c2hy_0010301	mt1b_0200501	0.2047	0.4617	0.4432	0.6576	-8e-04	0.0051	0.0047	0.026	0.770492	1.9697	-0.00311145770873032	68235	68351	68235
c2hy_0010301	mt1b_0400001	-0.1221	0.3099	-0.3941	0.6935	-0.0075	0.0052	0.0047	0.0725	0.770492	6.90476	-0.00546676318009213	68235	68351	68235
c2hy_0010301	mt1b_0410001	0.1744	0.3224	0.541	0.5885	-0.0129	0.0049	0.0047	0.0631	0.770492	6.8587	-0.0164802951215695	68235	68351	68235
c2hy_0010301	mt1b_0420001	0.1891	0.363	0.5209	0.6024	-0.0121	0.0049	0.0047	0.0587	0.770492	6.52222	-0.0157566376055391	68235	68351	68235
c2hy_0010301	mt1b_0430001	0.0441	0.3163	0.1394	0.8891	-0.0039	0.0056	0.0047	0.058	0.770492	4.87395	-0.00478313635877226	68235	68351	68235
c2hy_0010301	mt1b_0440001	0.6171	0.5416	1.1393	0.2546	-0.0155	0.0052	0.0047	0.0611	0.770492	6.17172	-0.026865526043833	68235	68351	68235
c2hy_0010301	mt1b_0450001	-0.3695	0.4432	-0.8337	0.4044	0.0021	0.0052	0.0047	0.029	0.770492	4.14286	0.00652606184983595	68235	68351	68235
c2hy_0010301	mt1b_0460001	-0.6673	0.5504	-1.2124	0.2254	-0.0035	0.0055	0.0047	0.0312	0.770492	4.52174	0.00466179174759237	68235	68351	68235
c2hy_0010301	mt1b_0470001	NA	NA	NA	NA	-0.0093	0.0045	0.0047	-0.0051	0.770492	-0.87931	NA	68235	68351	68235
c2hy_0010301	mt1b_0480001	0.5163	0.4868	1.0607	0.2888	-0.0163	0.0051	0.0047	0.0615	0.770492	5.6422	-0.0259618772034177	68235	68351	68235
c2hy_0010301	mt1u_0010001	-0.3342	0.5244	-0.6373	0.5239	0.0034	0.005	0.0047	0.0165	0.770492	2.79661	0.00641403843479594	68235	68351	68235
c2hy_0010301	mt1u_0020001	-0.143	0.5166	-0.2769	0.7819	0.002	0.0048	0.0047	0.013	0.770492	2.13115	0.00314736157265416	68235	68351	68235
c2hy_0010301	mt2b_0410001	-0.1064	0.3063	-0.3474	0.7283	-0.01	0.0054	0.0047	0.0775	0.770492	6.73913	-0.00832575967183367	68235	68351	68235
c2hy_0010301	mt2b_0420001	-0.117	0.3276	-0.3573	0.7208	-0.0086	0.0054	0.0047	0.0791	0.770492	6.76068	-0.00663415428704446	68235	68351	68235
c2hy_0010301	mt2b_0430001	-0.1085	0.2735	-0.3967	0.6916	7e-04	0.0054	0.0047	0.0853	0.770492	5.29814	0.00301765627806487	68235	67101	67012
c2hy_0010301	mt2b_0450001	-0.0855	0.2767	-0.3091	0.7572	-0.0072	0.0053	0.0047	0.0514	0.770492	6.425	-0.00609117373053338	68235	67525	67434
c2hy_0010301	mt2b_0460001	-0.1402	0.3151	-0.4451	0.6563	-0.0171	0.0054	0.0047	0.0452	0.770492	5.38095	-0.0155554149104554	68235	67571	67478
c2hy_0010301	mt2b_0480001	0.0504	0.2931	0.1721	0.8634	-0.01	0.0051	0.0047	0.0758	0.770492	5.57353	-0.0117668513877723	68235	64063	63978
c2hy_0010301	mt2b_0490001	0.5736	0.59	0.9722	0.331	-0.0124	0.0053	0.0047	0.0271	0.770492	3.56579	-0.0191904398087528	68235	68351	68235
c2hy_0010301	mt2u_0010001	-0.0794	0.4436	-0.1791	0.8579	0.0041	0.0054	0.0047	0.0227	0.770492	3.72131	0.00499221118639082	68235	68351	68235
c2hy_0010301	mt2u_0020001	0.166	0.4633	0.3584	0.7201	0.0057	0.0058	0.0047	0.0228	0.770492	3.8	0.00404219022484035	68235	68351	68235
c2hy_0010301	mumps_cum_4y	0.6096	1.1306	0.5392	0.5898	0.0123	0.0047	0.0047	0.0044	0.770492	0.594595	0.0105804888712159	68235	61862	60065
c2hy_0010301	mycotic_or_fungal_infection_cum_2y	0.5185	1.0133	0.5117	0.6089	0.0034	0.0048	0.0047	0.0053	0.770492	0.929825	0.00109531951226849	68235	61862	60065
c2hy_0010301	nuts_allergy_score_until_4yo_positive	-0.1597	0.6373	-0.2505	0.8022	-0.001	0.0047	0.0047	0.0098	0.770492	1.44118	2.72216197005497e-05	68235	65763	63386
c2hy_0010301	otitis_media_cum_2y	-0.183	0.4185	-0.4373	0.6619	-0.0092	0.0048	0.0047	0.0243	0.770492	3.68182	-0.00811368788581894	68235	61862	60065
c2hy_0010301	out_of_night_diapers_age_4y	-0.0084	0.5864	-0.0144	0.9885	-0.0059	0.0055	0.0047	0.0304	0.770492	2.15603	-0.00647164097188673	68235	59733	58327
c2hy_0010301	participant_reported_food_allergy_cum_4y	0.282	0.3782	0.7457	0.4559	-0.0128	0.0053	0.0047	0.0429	0.770492	4.71429	-0.0179909683861218	68235	65460	63110
c2hy_0010301	pb	8e-04	0.3429	0.0024	0.9981	0.0153	0.0052	0.0047	0.0508	0.770492	6.51282	0.017062317667781	68235	64065	60952
c2hy_0010301	peanuts_allergy_score_4yo_positive	0.8967	3.6844	0.2434	0.8077	-0.007	0.0045	0.0047	0.0018	0.770492	0.28125	-0.0100385251319797	68235	65763	63386
c2hy_0010301	premature_birth	-1	1.4816	-1.263	0.2066	0.0137	0.0048	0.0047	0.0091	0.770492	1.56897	0.0272705074072879	68235	61648	59856
c2hy_0010301	psychomotor_developmental_delay_cum_4y	NA	NA	NA	NA	-0.0043	0.0046	0.0047	-0.0018	0.770492	-0.295082	NA	68235	60304	58594
c2hy_0010301	roseola_infantum_cum_2y	0.3454	0.6546	0.5276	0.5978	-0.0049	0.0058	0.0047	0.0126	0.770492	2	-0.00802768677993331	68235	61862	60065
c2hy_0010301	rsv_infection_cum_2y	0.2716	0.3892	0.698	0.4852	0.0148	0.0053	0.0047	0.0361	0.770492	5.30882	0.0127322381937347	68235	61862	60065
c2hy_0010301	sccon003	-0.4965	0.4292	-1.157	0.2473	0.0179	0.0052	0.0047	0.0704	0.770492	8.38095	0.0286996013961351	68235	70178	66687
c2hy_0010301	sccon005	-0.4282	0.5125	-0.8355	0.4034	0.0013	0.0048	0.0047	0.0252	0.770492	3.76119	0.00610061864979326	68235	70178	66687
c2hy_0010301	se	-0.3623	0.339	-1.0688	0.2852	-0.0049	0.0051	0.0047	0.0628	0.770492	1.82558	0.00118011266573413	68235	70178	66687
c2hy_0010301	shellfish_allergy_score_until_4yo_positive	1	2.4658	0.6444	0.5193	6e-04	0.005	0.0047	0.0027	0.770492	0.442623	-0.00504471857987269	68235	65763	63386
c2hy_0010301	soba_allergy_score_until_4yo_positive	1	1.0941	1.165	0.244	-0.0158	0.0048	0.0047	0.0105	0.770492	1.75	-0.0258483224778651	68235	65763	63386
c2hy_0010301	soybean_allergy_score_until_4yo_positive	0.4791	0.8015	0.5977	0.55	-0.0048	0.0049	0.0047	0.0084	0.770492	1.29231	-0.00813637812754793	68235	65763	63386
c2hy_0010301	streptococcus_pyogenes_cum_4y	0.2407	0.8626	0.2791	0.7802	-0.0069	0.0048	0.0047	0.0062	0.770492	0.984127	-0.00881086704348149	68235	61862	60065
c2hy_0010301	ucbb_0080001b	-0.8457	0.6489	-1.3032	0.1925	0.0095	0.0053	0.0047	0.029	0.770492	4.83333	0.0202737783937382	68235	65500	63149
c2hy_0010301	ucbb_0410001	-0.0068	0.1647	-0.0415	0.9669	0.0053	0.006	0.0047	0.3582	0.770492	8.3109	0.00698603447749698	68235	68351	68235
c2hy_0010301	ucbb_0420001	0.024	0.1711	0.1403	0.8884	0.0065	0.006	0.0047	0.3484	0.770492	7.81166	0.00687224433489301	68235	68351	68235
c2hy_0010301	ucbb_0430001	0.025	0.1633	0.1529	0.8785	9e-04	0.0059	0.0047	0.2981	0.770492	4.26466	-4.18833141265998e-05	68235	68351	68235
c2hy_0010301	ucbb_0450001	0.1814	0.2402	0.7552	0.4502	-0.0016	0.0047	0.0047	0.0986	0.770492	10.9556	-0.00581341534583573	68235	68351	68235
c2hy_0010301	ucbb_0460001	0.3793	0.3236	1.172	0.2412	-0.0083	0.0046	0.0047	0.0956	0.770492	10.5055	-0.0172299676706428	68235	68351	68235
c2hy_0010301	ucbb_0480001	0.0449	0.1686	0.2661	0.7902	0.0024	0.0061	0.0047	0.3442	0.770492	7.23109	0.00075437013407224	68235	67552	67460
c2hy_0010301	upper_respiratory_tract_infection_cum_2y	0.405	0.5497	0.7368	0.4612	-0.0023	0.0045	0.0047	0.018	0.770492	2.64706	-0.00628442528944301	68235	61862	60065
c2hy_0010301	urinary_tract_infections_cum_4y	NA	NA	NA	NA	-0.0037	0.0045	0.0047	-0.0027	0.770492	-0.442623	NA	68235	61862	60065
c2hy_0010301	urticaria_cum_4y	-0.1886	0.634	-0.2975	0.7661	-9e-04	0.0051	0.0047	0.0121	0.770492	1.77941	0.00045257742438987	68235	61862	60065
c2hy_0010301	varicella_cum_4y	0.6582	1.1011	0.5977	0.55	-5e-04	0.0052	0.0047	0.0045	0.770492	0.642857	-0.00358432654161109	68235	61862	60065
c2hy_0010301	wheat_allergy_score_until_4yo_positive	0.243	0.4309	0.564	0.5728	-0.0052	0.005	0.0047	0.0305	0.770492	4.55224	-0.0085561894044723	68235	65763	63386
c2hy_0030002_checked	BMI	0.1109	0.0314	3.5371	4e-04	0.0026	0.0075	0.2841	0.1732	13.4645	19.4607	-0.0285958476386881	58965	163835	0
c2hy_0030002_checked	adenovirus_infection_cum_2y	-0.2063	0.1021	-2.0216	0.0432	-0.0039	0.0059	0.2841	0.0171	13.4645	2.71429	0.0101098622421139	40817	61862	33224
c2hy_0030002_checked	allergic_conjunctivitis_cum_4y	-0.0726	0.0986	-0.7362	0.4616	-8e-04	0.0052	0.2841	0.0162	13.4645	2.28169	0.00443956843331577	40817	63210	33878
c2hy_0030002_checked	allergic_conjunctivitis_or_rhinitis_or_hay_fever_cum_4y	0.1577	0.1602	0.9844	0.3249	0.0067	0.0057	0.2841	0.0086	13.4645	1.11688	0.00267129654404157	40817	63210	33878
c2hy_0030002_checked	allergic_rhinitis_cum_4y	0.1514	0.1265	1.1973	0.2312	0.0117	0.0059	0.2841	0.0126	13.4645	1.55556	0.0100906120615419	40817	63210	33878
c2hy_0030002_checked	any_food_allergy_score_positive_until_4yo	-0.1313	0.06	-2.1886	0.0286	-0.0286	0.0061	0.2841	0.0548	13.4645	5.48	-0.0315148165498652	40817	65763	35024
c2hy_0030002_checked	asthma_cum_4y	0.0422	0.0884	0.4771	0.6333	-0.0034	0.0066	0.2841	0.0306	13.4645	3.1875	-0.0108423747093999	40817	63210	33878
c2hy_0030002_checked	atopic_dermatitis_cum_4y	-0.1365	0.0508	-2.6857	0.0072	-0.0195	0.0062	0.2841	0.0633	13.4645	5.86111	-0.0133495239177968	40817	63210	33878
c2hy_0030002_checked	autistic_spectrum_disorder_and_pddnos_cum_4y	0.2886	0.1322	2.1836	0.029	0.0078	0.0054	0.2841	0.0107	13.4645	1.94545	-0.00488951336749559	40817	61862	33224
c2hy_0030002_checked	bone_fracture_cum_4y	0.1732	0.273	0.6342	0.526	0.019	0.0054	0.2841	0.0034	13.4645	0.548387	0.0276481507084882	40817	61862	33224
c2hy_0030002_checked	breast_feeding_cessation_1m	-0.2913	0.3049	-0.9554	0.3394	0.016	0.0058	0.2841	0.004	13.4645	0.634921	0.0410319763604253	40817	58745	31556
c2hy_0030002_checked	breast_feeding_cessation_2m	-0.2179	0.1085	-2.0089	0.0445	0.0328	0.006	0.2841	0.0142	13.4645	2.18462	0.0755265562902462	40817	61862	33224
c2hy_0030002_checked	breast_feeding_cessation_3m	-0.2529	0.1198	-2.1108	0.0348	0.0447	0.0057	0.2841	0.0112	13.4645	1.77778	0.0973096349698152	40817	61862	33224
c2hy_0030002_checked	breast_feeding_cessation_age	0.0478	0.1002	0.4771	0.6333	-0.0297	0.0054	0.2841	0.018	13.4645	2.14286	-0.0576509150548333	40817	61862	33224
c2hy_0030002_checked	breast_feeding_period_1y	0.0595	0.0849	0.7005	0.4836	-0.0477	0.0056	0.2841	0.0188	13.4645	2.84848	-0.0913284247603707	40817	61757	33172
c2hy_0030002_checked	c1hy_0030001b2	0.0665	0.1261	0.5274	0.5979	0.0052	0.0057	0.2841	0.0102	13.4645	1.85455	0.00490336439616493	40817	65376	34852
c2hy_0030002_checked	c1hy_0070002b	0.0627	0.1383	0.453	0.6505	0.0038	0.0051	0.2841	0.0083	13.4645	1.40678	0.00307102346430643	40817	65376	34852
c2hy_0030002_checked	c1hy_0100001_2	-0.0919	0.1122	-0.819	0.4128	-0.0223	0.0057	0.2841	0.0118	13.4645	1.81538	-0.0327333364225365	40817	66696	35416
c2hy_0030002_checked	c1hy_0100001_3	-0.0969	0.0726	-1.3347	0.182	-0.0165	0.0056	0.2841	0.0295	13.4645	3.73418	-0.0184981905332285	40817	66813	35474
c2hy_0030002_checked	c1hy_0100001_4	NA	NA	NA	NA	-0.0218	0.0064	0.2841	-0.0043	13.4645	-0.767857	NA	40817	66776	35451
c2hy_0030002_checked	c1hy_0100501_3	-0.1783	0.1624	-1.0975	0.2724	-0.0262	0.0054	0.2841	0.0065	13.4645	1.14035	-0.0366480676170723	40817	66813	35474
c2hy_0030002_checked	c1hy_0100501_4	-0.2729	0.4237	-0.6441	0.5195	-0.0173	0.0053	0.2841	0.0022	13.4645	0.407407	-0.0220603707450881	40817	66813	35474
c2hy_0030002_checked	c1hy_0102001_3	NA	NA	NA	NA	-1.5446e-05	0.0056	0.2841	-0.0046	13.4645	-0.754098	NA	40817	66813	35474
c2hy_0030002_checked	c1hy_0103001_3	0.0036	0.0822	0.0443	0.9646	-0.0124	0.0056	0.2841	0.018	13.4645	3.33333	-0.0220781508957661	40817	66813	35474
c2hy_0030002_checked	c1hy_0103501_2	-0.0932	0.093	-1.0015	0.3166	-0.0072	0.0057	0.2841	0.0212	13.4645	2.94444	-0.00446834873908886	40817	62712	33196
c2hy_0030002_checked	c1hy_0103501_3	0.1197	0.4379	0.2734	0.7845	-0.0014	0.0056	0.2841	0.0018	13.4645	0.295082	-0.00564007304963854	40817	66813	35474
c2hy_0030002_checked	c1hy_0104001_2	-0.1217	0.0778	-1.563	0.1181	-0.0022	0.0059	0.2841	0.0266	13.4645	4.09231	0.00879381654123445	40817	66813	35474
c2hy_0030002_checked	c1hy_0104001_3	NA	NA	NA	NA	-0.0072	0.0057	0.2841	-0.0029	13.4645	-0.508772	NA	40817	66813	35474
c2hy_0030002_checked	c1hy_0104501_2	-0.0464	0.1529	-0.3033	0.7617	-0.0195	0.0064	0.2841	0.0064	13.4645	1.03226	-0.031690479569361	40817	66813	35474
c2hy_0030002_checked	c1hy_0105001_2	-0.0984	0.0753	-1.3067	0.1913	-0.0102	0.0063	0.2841	0.028	13.4645	4.24242	-0.00747954203934011	40817	66813	35474
c2hy_0030002_checked	c1hy_0105001_3	NA	NA	NA	NA	0.0015	0.0054	0.2841	-0.003	13.4645	-0.491803	NA	40817	66813	35474
c2hy_0030002_checked	c1hy_0240001_1	0.013	0.176	0.0737	0.9412	-0.0186	0.0056	0.2841	0.0045	13.4645	0.725806	-0.0329850870235808	40817	66813	35474
c2hy_0030002_checked	c1hy_0240001_2	0.0114	0.1507	0.0759	0.9395	0.0183	0.0055	0.2841	0.0057	13.4645	0.890625	0.0313868560054616	40817	66813	35474
c2hy_0030002_checked	c1hy_0250001_1	0.144	0.0692	2.0811	0.0374	-0.0029	0.0055	0.2841	0.0278	13.4645	3.80822	-0.0204569169297062	40817	66813	35474
c2hy_0030002_checked	c1hy_0250001_2	-0.0542	0.0887	-0.6103	0.5416	-0.0029	0.0054	0.2841	0.0162	13.4645	2.41791	-0.00070557197339809	40817	66813	35474
c2hy_0030002_checked	c1hy_0250001_3	-0.0484	0.0681	-0.7114	0.4769	-0.0111	0.0059	0.2841	0.0352	13.4645	5.10145	-0.0138759728989885	40817	66518	35327
c2hy_0030002_checked	c1hy_0380101_1	NA	NA	NA	NA	-0.0029	0.0053	0.2841	-0.0018	13.4645	-0.295082	NA	40817	66682	35410
c2hy_0030002_checked	c1hy_0380101_2	-0.1553	0.1142	-1.3601	0.1738	0.0178	0.0051	0.2841	0.0101	13.4645	1.68333	0.0412221090375027	40817	65376	34852
c2hy_0030002_checked	c1hy_0380101_3	NA	NA	NA	NA	-0.0114	0.0057	0.2841	-7e-04	13.4645	-0.106061	NA	40817	65376	34852
c2hy_0030002_checked	c1hy_0380101_4	NA	NA	NA	NA	0.0069	0.0056	0.2841	-2e-04	13.4645	-0.03125	NA	40817	65376	34852
c2hy_0030002_checked	c1hy_0493002b	0.2055	0.2421	0.8488	0.396	-0.0026	0.0058	0.2841	0.0045	13.4645	0.789474	-0.0132686309366009	40817	65376	34852
c2hy_0030002_checked	c1hy_asq_total	0.1145	0.0491	2.3314	0.0197	0.0555	0.0059	0.2841	0.0772	13.4645	8.21277	0.0803483832490056	40817	65500	34884
c2hy_0030002_checked	c1hy_bed_time	-0.1333	0.0819	-1.6268	0.1038	-0.0151	0.0055	0.2841	0.0269	13.4645	3.68493	-0.0135831237317689	40817	61100	32800
c2hy_0030002_checked	c1hy_bmi	0.093	0.0453	2.0537	0.04	0.0836	0.0068	0.2841	0.1847	13.4645	13.2878	0.133985455735213	40817	65763	35024
c2hy_0030002_checked	c1hy_nap_count	-0.0437	0.095	-0.4604	0.6453	-0.0119	0.0054	0.2841	0.0165	13.4645	2.46269	-0.0179355555537927	40817	61531	33055
c2hy_0030002_checked	c1hy_night_wake_up_count	0.0364	0.0714	0.5095	0.6104	-0.0032	0.0055	0.2841	0.0287	13.4645	4.28358	-0.00975735647863719	40817	61616	33091
c2hy_0030002_checked	c1hy_sleep_time_day	-0.0777	0.0841	-0.9235	0.3558	-0.0038	0.0053	0.2841	0.0195	13.4645	3.25	3.94821966639773e-05	40817	61779	33185
c2hy_0030002_checked	c1hy_sleep_time_night	0.1267	0.0875	1.4485	0.1475	0.0214	0.0052	0.2841	0.0231	13.4645	3.34783	0.0264918870359274	40817	61633	33109
c2hy_0030002_checked	c1hy_total_sleep_time	0.0089	0.1237	0.0722	0.9424	0.007	0.0053	0.2841	0.01	13.4645	1.5873	0.0120367918297612	40817	61648	33102
c2hy_0030002_checked	c1hy_wake_up_time	-0.0736	0.0526	-1.3983	0.162	2e-04	0.0056	0.2841	0.0699	13.4645	9.07792	0.0130835861251437	40817	61077	32797
c2hy_0030002_checked	c1y_0010001_1	NA	NA	NA	NA	NA	NA	0.2841	2e-04	13.4645	0.0350877	NA	40817	65855	34994
c2hy_0030002_checked	c1y_0010001_3	NA	NA	NA	NA	0.0148	0.0051	0.2841	-4e-04	13.4645	-0.0677966	NA	40817	65793	34955
c2hy_0030002_checked	c1y_0090005b	NA	NA	NA	NA	-0.0215	0.0056	0.2841	-0.0013	13.4645	-0.188406	NA	40817	65376	34852
c2hy_0030002_checked	c1y_0170001_1	-0.2095	0.1086	-1.9297	0.0536	-0.0222	0.006	0.2841	0.0144	13.4645	2.18182	-0.0232451045115666	40817	65761	34932
c2hy_0030002_checked	c1y_0170001_1_3	-0.1044	0.0568	-1.8384	0.066	-0.0159	0.0058	0.2841	0.0501	13.4645	5.16495	-0.0161244019300509	40817	54023	28993
c2hy_0030002_checked	c1y_0170001_3	-0.0735	0.0814	-0.9022	0.3669	-0.0051	0.0059	0.2841	0.0238	13.4645	3.05128	-0.00181936534198222	40817	65733	34921
c2hy_0030002_checked	c1y_0210001_1	0.262	0.1561	1.6788	0.0932	-0.0289	0.0059	0.2841	0.0085	13.4645	1.25	-0.0661295834256323	40817	65818	34966
c2hy_0030002_checked	c1y_0210001_2	-0.2531	0.1558	-1.6251	0.1041	0.0304	0.0059	0.2841	0.0083	13.4645	1.23881	0.0680489195239667	40817	65865	34991
c2hy_0030002_checked	c1y_0220001_1	0.0017	0.0857	0.0194	0.9845	-0.0082	0.0053	0.2841	0.0185	13.4645	3.13559	-0.0146178081183701	40817	66144	35125
c2hy_0030002_checked	c1y_0220001_2	0.1582	0.0978	1.6186	0.1055	-0.012	0.0058	0.2841	0.016	13.4645	2.38806	-0.0337554300958465	40817	66813	35474
c2hy_0030002_checked	c1y_0220001_3	-0.0985	0.0627	-1.5718	0.116	0.0112	0.0053	0.2841	0.0414	13.4645	6.27273	0.0327979631076603	40817	66813	35474
c2hy_0030002_checked	c1y_1_bmi	0.0411	0.0417	0.9866	0.3239	0.0488	0.0063	0.2841	0.2582	13.4645	13.1066	0.0837842646610432	40817	65763	35024
c2hy_0030002_checked	c1y_2_bmi	0.057	0.0381	1.4973	0.1343	0.0662	0.0063	0.2841	0.282	13.4645	17.4074	0.114085510483793	40817	65763	35024
c2hy_0030002_checked	c1y_asq_total	0.1396	0.0437	3.1949	0.0014	0.0792	0.0056	0.2841	0.1088	13.4645	11.6989	0.116752004856155	40817	64852	34591
c2hy_0030002_checked	c1y_bed_time	-0.3446	0.1414	-2.4368	0.0148	-0.0014	0.0054	0.2841	0.0129	13.4645	2.01562	0.0222975643179034	40817	61862	33224
c2hy_0030002_checked	c1y_nap_count	-0.2357	0.0996	-2.367	0.0179	-0.0068	0.0059	0.2841	0.0192	13.4645	3.04762	0.00847067004844786	40817	61554	33060
c2hy_0030002_checked	c1y_night_wake_up_count	-0.0618	0.088	-0.7021	0.4826	-0.0099	0.0061	0.2841	0.0191	13.4645	3.03175	-0.012743130769977	40817	59626	32066
c2hy_0030002_checked	c1y_sleep_time_day	-0.1235	0.0795	-1.5528	0.1205	-0.0018	0.0057	0.2841	0.0204	13.4645	3.2381	0.00797172952109692	40817	61689	33132
c2hy_0030002_checked	c1y_sleep_time_night	0.2029	0.0681	2.9779	0.0029	0.0205	0.0048	0.2841	0.029	13.4645	4.26471	0.0152242652042193	40817	61478	33009
c2hy_0030002_checked	c1y_total_sleep_time	0.0218	0.0701	0.3106	0.7561	0.0106	0.0057	0.2841	0.0279	13.4645	4.5	0.0169141871228215	40817	61700	33141
c2hy_0030002_checked	c1y_wake_up_time	-0.015	0.0497	-0.3011	0.7633	-0.0046	0.006	0.2841	0.063	13.4645	8.87324	-0.00604439270317645	40817	61862	33224
c2hy_0030002_checked	c2hy_0040401b	NA	NA	NA	NA	-0.0121	0.005	0.2841	-0.0044	13.4645	-0.733333	NA	40817	64843	34580
c2hy_0030002_checked	c2hy_asq_total	0.0927	0.0514	1.8027	0.0714	0.0506	0.0061	0.2841	0.0765	13.4645	8.89535	0.0753780618854534	40817	65546	34917
c2hy_0030002_checked	c2hy_bmi	0.1054	0.0434	2.4285	0.0152	-0.1263	0.0062	0.2841	0.2398	13.4645	16.2027	-0.290547047271222	40817	65763	35024
c2hy_0030002_checked	c2y_0070301b	NA	NA	NA	NA	-0.0191	0.0057	0.2841	-2e-04	13.4645	-0.0338983	NA	40817	65376	34852
c2hy_0030002_checked	c2y_0080001_1	0.1071	0.0805	1.3305	0.1833	-0.025	0.0053	0.2841	0.0208	13.4645	3.25	-0.0541121362169703	40817	65295	34813
c2hy_0030002_checked	c2y_0080001_2	-0.0088	0.0824	-0.1067	0.9151	-0.0033	0.0054	0.2841	0.0219	13.4645	3.47619	-0.00501567159221944	40817	65376	34852
c2hy_0030002_checked	c2y_0090001b2	NA	NA	NA	NA	-0.0092	0.0054	0.2841	-0.008	13.4645	-1.37931	NA	40817	65376	34852
c2hy_0030002_checked	c2y_0100001_2	0.0285	0.0829	0.3438	0.731	-0.0266	0.0054	0.2841	0.0196	13.4645	2.9697	-0.0496070480863619	40817	65361	34842
c2hy_0030002_checked	c2y_0100001_3	-0.1312	0.087	-1.5073	0.1317	-0.0252	0.0053	0.2841	0.0195	13.4645	2.70833	-0.032925626068187	40817	65376	34852
c2hy_0030002_checked	c2y_0100001_4	-0.1935	0.1517	-1.2751	0.2023	-0.0055	0.0056	0.2841	0.008	13.4645	1.25	0.00127312919782897	40817	65376	34852
c2hy_0030002_checked	c2y_0100501_3	-0.2747	0.158	-1.7383	0.0822	-0.0279	0.0054	0.2841	0.0093	13.4645	1.55	-0.0323367557656528	40817	65376	34852
c2hy_0030002_checked	c2y_0102001_3	NA	NA	NA	NA	0.016	0.0059	0.2841	-5e-04	13.4645	-0.0877193	NA	40817	65376	34852
c2hy_0030002_checked	c2y_0103501_2	-0.0764	0.0948	-0.8063	0.42	0.0014	0.0055	0.2841	0.0157	13.4645	2.34328	0.0085503469162535	40817	65376	34852
c2hy_0030002_checked	c2y_0103501_3	NA	NA	NA	NA	NA	NA	0.2841	5e-04	13.4645	0.0833333	NA	40817	65376	34852
c2hy_0030002_checked	c2y_0104001_2	-0.1699	0.0955	-1.7794	0.0752	0.0025	0.0056	0.2841	0.0185	13.4645	2.68116	0.0191146108811109	40817	65376	34852
c2hy_0030002_checked	c2y_0104001_3	NA	NA	NA	NA	-0.0015	0.006	0.2841	-0.0028	13.4645	-0.491228	NA	40817	65376	34852
c2hy_0030002_checked	c2y_0104501_2	NA	NA	NA	NA	0.0028	0.0051	0.2841	-0.009	13.4645	-1.55172	NA	40817	65376	34852
c2hy_0030002_checked	c2y_0105001_2	-0.2335	0.0949	-2.4605	0.0139	7e-04	0.0061	0.2841	0.0227	13.4645	3.28986	0.0236583139564741	40817	65376	34852
c2hy_0030002_checked	c2y_0105001_3	0.3483	0.5018	0.6941	0.4876	-0.0157	0.0058	0.2841	0.0027	13.4645	0.457627	-0.0389563844795899	40817	65376	34852
c2hy_0030002_checked	c2y_asq_total	0.1319	0.0488	2.7007	0.0069	0.0484	0.0058	0.2841	0.079	13.4645	8.97727	0.0641590064404249	40817	65121	34726
c2hy_0030002_checked	c2y_bmi	0.1399	0.0401	3.4922	5e-04	0.0769	0.0068	0.2841	0.237	13.4645	16.4583	0.104798086248615	40817	65763	35024
c2hy_0030002_checked	c3hy_asq_acomu	-0.0368	0.0651	-0.5648	0.5722	0.0338	0.0061	0.2841	0.0435	13.4645	5.50633	0.0645632965588486	40817	68351	36187
c2hy_0030002_checked	c3hy_asq_bgm	0.1564	0.0615	2.5446	0.0109	0.0669	0.0063	0.2841	0.0563	13.4645	7.40789	0.0947370280319925	40817	68351	36187
c2hy_0030002_checked	c3hy_asq_cfm	0.0478	0.0647	0.7392	0.4598	0.0334	0.0066	0.2841	0.0529	13.4645	6.78205	0.0520890838608385	40817	68351	36187
c2hy_0030002_checked	c3hy_asq_dproblem	0.0151	0.0643	0.2351	0.8142	0.0313	0.0061	0.2841	0.0431	13.4645	5.4557	0.0531794529911121	40817	68351	36187
c2hy_0030002_checked	c3hy_asq_epersonal	0.1097	0.0662	1.6568	0.0976	0.0275	0.0059	0.2841	0.0429	13.4645	4.98837	0.0338610620968155	40817	68351	36187
c2hy_0030002_checked	c3hy_asq_total	0.0656	0.0535	1.2264	0.2201	0.0509	0.0063	0.2841	0.0646	13.4645	8.17722	0.0814173153940837	40817	65155	34761
c2hy_0030002_checked	c3hy_bmi	0.1157	0.0404	2.8633	0.0042	0.063	0.0066	0.2841	0.2701	13.4645	16.3697	0.0845846482261509	40817	65763	35024
c2hy_0030002_checked	c3y_0030002_checked	1	0.0096	105.2327	0	0.7676	0.011	0.2841	0.3134	13.4645	14.3105	1	40817	68351	36187
c2hy_0030002_checked	c3y_0040001_1	-0.021	0.1343	-0.1565	0.8756	-0.0226	0.0056	0.2841	0.0083	13.4645	1.22059	-0.03854495819574	40817	65376	34852
c2hy_0030002_checked	c3y_0040001_2	0.0474	0.1224	0.3874	0.6985	0.0238	0.0058	0.2841	0.0111	13.4645	1.65672	0.0387618020237388	40817	65376	34852
c2hy_0030002_checked	c3y_0050001_1	0.1146	0.0945	1.2125	0.2253	0.0075	0.0056	0.2841	0.022	13.4645	3.18841	0.00245749290318813	40817	65376	34852
c2hy_0030002_checked	c3y_0050001_2	-0.0806	0.151	-0.5337	0.5936	0.0051	0.0055	0.2841	0.0089	13.4645	1.28986	0.0140022267279071	40817	62090	33164
c2hy_0030002_checked	c3y_0050001_3	-0.0384	0.0673	-0.5701	0.5686	-0.0109	0.0055	0.2841	0.0435	13.4645	6.30435	-0.0153399276869443	40817	58660	31443
c2hy_0030002_checked	c3y_0100301b	-0.2204	0.2556	-0.8625	0.3884	-0.0107	0.0053	0.2841	0.0041	13.4645	0.554054	-0.00990461750864705	40817	65154	34736
c2hy_0030002_checked	c3y_0110001_3	-0.1431	0.0879	-1.6279	0.1035	-0.0241	0.0054	0.2841	0.0212	13.4645	2.90411	-0.0295797962153862	40817	64853	34571
c2hy_0030002_checked	c3y_0110501_3	-0.4073	0.6213	-0.6556	0.5121	-0.0259	0.0054	0.2841	0.0021	13.4645	0.368421	-0.0338291414539963	40817	64855	34575
c2hy_0030002_checked	c3y_0112001_3	NA	NA	NA	NA	-3e-04	0.006	0.2841	-0.0015	13.4645	-0.254237	NA	40817	64853	34575
c2hy_0030002_checked	c3y_0113501_2	0.0532	0.2058	0.2585	0.796	-0.0022	0.0058	0.2841	0.0043	13.4645	0.661538	-0.0060820790023997	40817	64768	34533
c2hy_0030002_checked	c3y_0113501_3	NA	NA	NA	NA	0.0099	0.0056	0.2841	-0.0015	13.4645	-0.217391	NA	40817	64769	34531
c2hy_0030002_checked	c3y_0114001_2	-0.2391	0.2598	-0.9202	0.3575	-0.0051	0.0057	0.2841	0.0042	13.4645	0.591549	0.000788327816864042	40817	64768	34532
c2hy_0030002_checked	c3y_0114001_3	NA	NA	NA	NA	0.0101	0.0055	0.2841	-0.0047	13.4645	-0.783333	NA	40817	64926	34629
c2hy_0030002_checked	c3y_0114501_2	NA	NA	NA	NA	0.0024	0.0055	0.2841	-0.0038	13.4645	-0.666667	NA	40817	65376	34852
c2hy_0030002_checked	c3y_0115001_2	-0.1526	0.1015	-1.5034	0.1327	4e-04	0.0057	0.2841	0.0175	13.4645	2.46479	0.0135366250979152	40817	65376	34852
c2hy_0030002_checked	c3y_0115001_3	0.2096	0.5968	0.3512	0.7255	-0.0016	0.0051	0.2841	0.0016	13.4645	0.231884	-0.00809454661375622	40817	65207	34761
c2hy_0030002_checked	c3y_0280201b	0.2065	0.2526	0.8173	0.4138	0.0037	0.0057	0.2841	0.0051	13.4645	0.689189	-0.00280437619178172	40817	65148	34731
c2hy_0030002_checked	c3y_0280301b	NA	NA	NA	NA	0.0031	0.0059	0.2841	-0.0041	13.4645	-0.602941	NA	40817	65244	34783
c2hy_0030002_checked	c3y_0280501b	-0.0654	0.1381	-0.4734	0.6359	9e-04	0.0056	0.2841	0.0089	13.4645	1.27143	0.00549195768955145	40817	65026	34667
c2hy_0030002_checked	c3y_0280601b	0.4219	0.2793	1.5109	0.1308	0.0045	0.0065	0.2841	0.0065	13.4645	0.866667	-0.0133084456266739	40817	61135	32548
c2hy_0030002_checked	c3y_0280901b	NA	NA	NA	NA	0.0085	0.0057	0.2841	-0.0038	13.4645	-0.520548	NA	40817	64861	34582
c2hy_0030002_checked	c3y_0600101_1	NA	NA	NA	NA	0.003	0.0059	0.2841	-0.01	13.4645	-1.5625	NA	40817	64930	34629
c2hy_0030002_checked	c3y_0600101_2	NA	NA	NA	NA	NA	NA	0.2841	0.001	13.4645	0.15625	NA	40817	58162	30974
c2hy_0030002_checked	c3y_0600101_3	NA	NA	NA	NA	-0.0136	0.0065	0.2841	-0.0012	13.4645	-0.181818	NA	40817	57865	30821
c2hy_0030002_checked	c3y_0600101_4	NA	NA	NA	NA	0.0107	0.0055	0.2841	-0.0052	13.4645	-0.787879	NA	40817	57966	30855
c2hy_0030002_checked	c3y_asq_total	0.0522	0.0508	1.0276	0.3042	0.0436	0.0062	0.2841	0.0674	13.4645	8.53165	0.0703229550170681	40817	65210	34775
c2hy_0030002_checked	c3y_bed_time	-0.1287	0.0784	-1.6411	0.1008	-0.0128	0.0055	0.2841	0.0309	13.4645	4.29167	-0.00876520794287414	40817	61862	33224
c2hy_0030002_checked	c3y_bmi	0.1477	0.0412	3.5858	3e-04	0.0503	0.0065	0.2841	0.2654	13.4645	15.7976	0.0466772952706726	40817	65763	35024
c2hy_0030002_checked	c3y_nap_count	0.0094	0.0929	0.1013	0.9193	-0.0172	0.006	0.2841	0.0206	13.4645	3.12121	-0.0319260479811247	40817	61862	33224
c2hy_0030002_checked	c3y_night_wake_up_count	0.0903	0.0956	0.9444	0.345	-0.0015	0.0058	0.2841	0.0214	13.4645	2.77922	-0.0111225031095652	40817	61862	33224
c2hy_0030002_checked	c3y_sleep_time_day	0.0405	0.0787	0.5147	0.6068	-0.0081	0.0056	0.2841	0.0233	13.4645	3.32857	-0.0185913110448401	40817	61862	33224
c2hy_0030002_checked	c3y_sleep_time_night	0.117	0.0639	1.8315	0.067	0.0148	0.0052	0.2841	0.0351	13.4645	4.94366	0.0128749080228003	40817	61862	33224
c2hy_0030002_checked	c3y_total_sleep_time	0.2161	0.1206	1.7927	0.073	-6e-04	0.0059	0.2841	0.0118	13.4645	1.84375	-0.0159547890393159	40817	61862	33224
c2hy_0030002_checked	c3y_wake_up_time	-0.041	0.0524	-0.7828	0.4337	0.0145	0.0063	0.2841	0.0777	13.4645	9.03488	0.0344856284191237	40817	61862	33224
c2hy_0030002_checked	c4y_0042102b	-0.0054	0.0605	-0.0897	0.9285	0.0147	0.0053	0.2841	0.0495	13.4645	5.625	0.0272806637627853	40817	64952	34619
c2hy_0030002_checked	c4y_0060301b	0.8228	1.9412	0.4239	0.6717	-0.0134	0.0055	0.2841	0.0017	13.4645	0.261538	-0.0449687834432096	40817	64868	34590
c2hy_0030002_checked	c4y_0070001_3	-0.2663	0.1363	-1.9538	0.0507	-0.0161	0.0056	0.2841	0.0123	13.4645	1.5375	-0.00969882857597909	40817	65178	34749
c2hy_0030002_checked	c4y_0070501_3	-0.4739	0.6113	-0.7753	0.4382	-0.0207	0.0051	0.2841	0.0028	13.4645	0.444444	-0.0205123526236585	40817	65276	34807
c2hy_0030002_checked	c4y_0073501_2	0.0029	0.0713	0.0405	0.9677	-0.0051	0.0056	0.2841	0.0278	13.4645	3.97143	-0.00938119059320305	40817	65158	34750
c2hy_0030002_checked	c4y_0073501_3	NA	NA	NA	NA	-9e-04	0.0056	0.2841	-0.0024	13.4645	-0.347826	NA	40817	65225	34781
c2hy_0030002_checked	c4y_0074001_2	-0.1056	0.1275	-0.8282	0.4076	-0.0054	0.005	0.2841	0.0094	13.4645	1.25333	-0.00305325324496236	40817	65006	34647
c2hy_0030002_checked	c4y_0075001_2	-0.1669	0.42	-0.3973	0.6911	0.0019	0.006	0.2841	0.0023	13.4645	0.315068	0.00840325576166855	40817	64549	34394
c2hy_0030002_checked	c4y_0075001_3	NA	NA	NA	NA	NA	NA	0.2841	0.0017	13.4645	0.257576	NA	40817	64521	34381
c2hy_0030002_checked	c4y_0075501_2	-0.2594	1.0994	-0.236	0.8135	-0.0022	0.0059	0.2841	0.0019	13.4645	0.253333	0.00326328709724809	40817	65089	34696
c2hy_0030002_checked	c4y_0075501_3	-0.3674	0.2205	-1.6663	0.0956	0.0128	0.0057	0.2841	0.008	13.4645	1.17647	0.0433330807139213	40817	65141	34734
c2hy_0030002_checked	c4y_0310401b	NA	NA	NA	NA	0.0092	0.006	0.2841	-0.0049	13.4645	-0.544444	NA	40817	64712	34502
c2hy_0030002_checked	c4y_0310901b	0.1475	0.1437	1.0266	0.3046	0.0133	0.0064	0.2841	0.0128	13.4645	1.52381	0.0129027230939876	40817	65112	34731
c2hy_0030002_checked	c4y_0490001_1	0.1611	0.1382	1.1658	0.2437	-0.024	0.0059	0.2841	0.0125	13.4645	1.66667	-0.0538748368976873	40817	64938	34613
c2hy_0030002_checked	c4y_0490001_2	-0.2166	0.1655	-1.3087	0.1906	0.0313	0.0057	0.2841	0.0097	13.4645	1.34722	0.0687864364283952	40817	64929	34617
c2hy_0030002_checked	c4y_0490001_3	-0.0079	0.357	-0.0222	0.9823	-0.0086	0.0053	0.2841	0.0014	13.4645	0.208955	-0.0151784727039698	40817	62797	33515
c2hy_0030002_checked	c4y_asq_acomu	5e-04	0.0568	0.0083	0.9934	0.0328	0.0057	0.2841	0.058	13.4645	6.59091	0.058221044666269	40817	68351	36187
c2hy_0030002_checked	c4y_asq_bgm	0.1669	0.0649	2.57	0.0102	0.0551	0.0057	0.2841	0.0502	13.4645	6.12195	0.0733611985988934	40817	68351	36187
c2hy_0030002_checked	c4y_asq_cfm	-0.0104	0.0625	-0.1662	0.868	0.0281	0.0057	0.2841	0.0527	13.4645	6.3494	0.0513507081364682	40817	68351	36187
c2hy_0030002_checked	c4y_asq_dproblem	-8e-04	0.0694	-0.0114	0.9909	0.0266	0.0053	0.2841	0.0419	13.4645	5.2375	0.0469856957738823	40817	68351	36187
c2hy_0030002_checked	c4y_asq_epersonal	0.0622	0.0863	0.7215	0.4706	0.048	0.0061	0.2841	0.0279	13.4645	3.44444	0.0776026132421515	40817	67848	35944
c2hy_0030002_checked	c4y_asq_total	0.0612	0.0598	1.0233	0.3062	0.0504	0.0056	0.2841	0.0553	13.4645	6.28409	0.0817930639339449	40817	64932	34625
c2hy_0030002_checked	c4y_bmi	0.1219	0.0396	3.0774	0.0021	0.0582	0.0064	0.2841	0.2773	13.4645	16.7048	0.0721241596384918	40817	65763	35024
c2hy_0030002_checked	c6m_0010201_1	0.0169	0.1167	0.1451	0.8847	-0.0091	0.0054	0.2841	0.0218	13.4645	1.87931	-0.0243281639398813	40817	34397	17919
c2hy_0030002_checked	c6m_0010201_2	0.0343	0.1313	0.2616	0.7936	-0.0092	0.0054	0.2841	0.016	13.4645	1.64948	-0.0187969400031197	40817	67902	35973
c2hy_0030002_checked	c6m_0010201_3	-0.058	0.2493	-0.2326	0.8161	0.0075	0.006	0.2841	0.0042	13.4645	0.466667	0.0153474574124313	40817	68235	36131
c2hy_0030002_checked	c6m_0010201_5	0.0041	0.0871	0.0472	0.9624	0.0121	0.0053	0.2841	0.0312	13.4645	2.88889	0.0209251270268456	40817	66813	35474
c2hy_0030002_checked	c6m_0020001_1	-0.0997	0.1035	-0.9635	0.3353	-0.0474	0.0061	0.2841	0.0142	13.4645	1.97222	-0.0755233106868893	40817	66813	35474
c2hy_0030002_checked	c6m_0020001_2	0.3923	0.5288	0.7419	0.4581	0.0125	0.0057	0.2841	0.0029	13.4645	0.467742	0.00845210601582787	40817	66813	35474
c2hy_0030002_checked	c6m_0020001_3	-0.0899	0.107	-0.8407	0.4005	0.0504	0.0057	0.2841	0.0132	13.4645	1.97015	0.0952520900360944	40817	66116	35118
c2hy_0030002_checked	c6m_0040108b	NA	NA	NA	NA	0.0069	0.0067	0.2841	-0.0074	13.4645	-0.795699	NA	40817	65376	34852
c2hy_0030002_checked	c6m_0040109b	NA	NA	NA	NA	NA	NA	0.2841	3e-04	13.4645	0.0333333	NA	40817	65376	34852
c2hy_0030002_checked	c6m_0040110b	-0.0223	0.1035	-0.2151	0.8297	0.013	0.0062	0.2841	0.0225	13.4645	2.29592	0.0251648583604289	40817	65376	34852
c2hy_0030002_checked	c6m_0040111b	-0.0131	0.1986	-0.066	0.9474	0.0087	0.006	0.2841	0.0059	13.4645	0.641304	0.015921271635002	40817	65376	34852
c2hy_0030002_checked	c6m_0090001b	0.2673	0.3244	0.824	0.4099	-0.0181	0.0059	0.2841	0.0033	13.4645	0.611111	-0.0414484847013043	40817	65376	34852
c2hy_0030002_checked	c6m_0170001_1	0.3254	0.2096	1.5527	0.1205	-0.03	0.006	0.2841	0.0062	13.4645	1.05085	-0.0701089716695987	40817	62761	33387
c2hy_0030002_checked	c6m_0170001_2	-0.2301	0.1365	-1.6857	0.0919	0.031	0.0059	0.2841	0.0098	13.4645	1.66102	0.0698531056662214	40817	63720	33874
c2hy_0030002_checked	c6m_0180001_1	0.0554	0.059	0.9389	0.3478	0.0023	0.0055	0.2841	0.0403	13.4645	5.30263	-0.0029799771106961	40817	63760	33933
c2hy_0030002_checked	c6m_0180001_2	-0.1205	0.093	-1.2966	0.1948	0.0109	0.006	0.2841	0.0164	13.4645	2.44776	0.0290640925560472	40817	65805	34949
c2hy_0030002_checked	c6m_0180001_3	-0.1032	0.0794	-1.2997	0.1937	-0.0083	0.0056	0.2841	0.0213	13.4645	3.13235	-0.00512075233448144	40817	65731	34912
c2hy_0030002_checked	c6m_0220001_1	-4e-04	0.1631	-0.0022	0.9982	-0.0136	0.0051	0.2841	0.0043	13.4645	0.796296	-0.0238833859052448	40817	65725	34909
c2hy_0030002_checked	c6m_0380001_1	-0.2987	0.323	-0.9248	0.3551	-0.0061	0.0052	0.2841	0.003	13.4645	0.566038	-0.000376671961452037	40817	65903	35003
c2hy_0030002_checked	c6m_asq_total	0.1044	0.0522	1.9993	0.0456	0.0565	0.0059	0.2841	0.0766	13.4645	9.34146	0.0857088301245924	40817	63328	33760
c2hy_0030002_checked	c6m_bed_time	0.1273	0.1037	1.2268	0.2199	-0.0166	0.0052	0.2841	0.0177	13.4645	2.85484	-0.0407297428503448	40817	61760	33168
c2hy_0030002_checked	c6m_bmi	0.0321	0.0331	0.9714	0.3313	0.0737	0.0063	0.2841	0.2613	13.4645	18.2727	0.137890882222828	40817	65763	35024
c2hy_0030002_checked	c6m_nap_count	-0.0789	0.0918	-0.8592	0.3902	-0.0118	0.0062	0.2841	0.0172	13.4645	3.07143	-0.0147765961337377	40817	61411	32986
c2hy_0030002_checked	c6m_night_wake_up_count	-0.1097	0.09	-1.2188	0.2229	-0.0151	0.0056	0.2841	0.0195	13.4645	3.36207	-0.0175514596802928	40817	61700	33134
c2hy_0030002_checked	c6m_sleep_time_day	-0.0106	0.0841	-0.1261	0.8997	-0.0123	0.0058	0.2841	0.0205	13.4645	3.53448	-0.0212495336818997	40817	61862	33224
c2hy_0030002_checked	c6m_sleep_time_night	0.1448	0.0885	1.6369	0.1017	0.0155	0.0053	0.2841	0.0187	13.4645	2.92188	0.0153774408298775	40817	61862	33224
c2hy_0030002_checked	c6m_total_sleep_time	0.0935	0.1032	0.9055	0.3652	-0.0016	0.0055	0.2841	0.0138	13.4645	2.3	-0.00984751398418224	40817	61862	33224
c2hy_0030002_checked	c6m_wake_up_time	-0.0288	0.0587	-0.4914	0.6232	-0.0109	0.0054	0.2841	0.0394	13.4645	5.9697	-0.0162609549767155	40817	61540	33045
c2hy_0030002_checked	c_hospital_kikan	0.056	0.0951	0.5882	0.5564	-0.0031	0.0053	0.2841	0.0146	13.4645	2.51724	-0.00968133610569577	40817	68351	36187
c2hy_0030002_checked	childcare_facility_daycare_time_3y	-0.1226	0.1722	-0.7122	0.4763	-0.0271	0.0058	0.2841	0.0083	13.4645	0.783019	-0.0416277989465798	40817	61733	33156
c2hy_0030002_checked	childcare_facility_daycare_time_4y	NA	NA	NA	NA	NA	NA	0.2841	5e-04	13.4645	0.0694444	NA	40817	61669	33124
c2hy_0030002_checked	childcare_facility_starting_age	0.0533	0.1511	0.353	0.7241	0.0251	0.0055	0.2841	0.0107	13.4645	0.972727	0.044827593987268	40817	54087	29002
c2hy_0030002_checked	constipation_3y	-0.146	0.0792	-1.8433	0.0653	-8e-04	0.0062	0.2841	0.028	13.4645	3.94366	0.0141530861554109	40817	61213	32899
c2hy_0030002_checked	constipation_4y	-0.0066	0.0739	-0.0896	0.9286	-0.0134	0.0064	0.2841	0.0332	13.4645	4.61111	-0.0237004736743315	40817	61215	32901
c2hy_0030002_checked	constipation_cum_4y	-0.0835	0.0653	-1.2798	0.2006	-0.0068	0.0066	0.2841	0.0485	13.4645	5.98765	-0.000665736122991841	40817	61062	32797
c2hy_0030002_checked	constipation_severity_3y	-0.0853	0.0649	-1.3153	0.1884	-0.0022	0.0065	0.2841	0.0363	13.4645	4.65385	0.00637407880965551	40817	60307	32408
c2hy_0030002_checked	constipation_severity_4y	-0.044	0.0711	-0.6194	0.5357	-0.0151	0.0062	0.2841	0.0324	13.4645	4.37838	-0.0226860085708592	40817	60304	32427
c2hy_0030002_checked	dr0m_0020701_1	0.076	0.1143	0.6649	0.5061	-0.0097	0.0049	0.2841	0.0087	13.4645	1.58182	-0.0213122127564645	40817	68172	36096
c2hy_0030002_checked	dr0m_0020701_3	0.0123	0.0971	0.1266	0.8992	0.0046	0.0051	0.2841	0.0126	13.4645	2.29091	0.00712086637281648	40817	68182	36096
c2hy_0030002_checked	dr0m_bmi	0.1015	0.0408	2.4849	0.013	0.0922	0.0068	0.2841	0.1436	13.4645	13.0545	0.14873192845122	40817	65161	34718
c2hy_0030002_checked	dr1m_0040501b	0.0164	0.1111	0.1479	0.8824	-0.0026	0.0056	0.2841	0.009	13.4645	1.8	-0.00555977370072236	40817	65376	34852
c2hy_0030002_checked	dr1m_bmi	-0.0179	0.0459	-0.3889	0.6973	0.0435	0.0064	0.2841	0.1023	13.4645	10.7684	0.0842344319650064	40817	65517	34889
c2hy_0030002_checked	egg_allergy_1hy	-0.2128	0.0883	-2.4101	0.0159	-0.0228	0.0054	0.2841	0.0172	13.4645	2.6875	-0.0224746089320443	40817	65763	35024
c2hy_0030002_checked	egg_allergy_2y	-0.1406	0.0769	-1.8291	0.0674	-0.0246	0.0058	0.2841	0.024	13.4645	3.80952	-0.0296449615467755	40817	65763	35024
c2hy_0030002_checked	egg_allergy_3y	-0.1328	0.0692	-1.918	0.0551	-0.021	0.0057	0.2841	0.0306	13.4645	4.56716	-0.0224262054643438	40817	65763	35024
c2hy_0030002_checked	egg_allergy_4y	-0.1077	0.0779	-1.3821	0.1669	-0.0185	0.0053	0.2841	0.0247	13.4645	3.38356	-0.021953774723647	40817	65763	35024
c2hy_0030002_checked	egg_allergy_cum_4y	-0.1237	0.0724	-1.7085	0.0875	-0.0301	0.0054	0.2841	0.0351	13.4645	4.28049	-0.0387103630799588	40817	65763	35024
c2hy_0030002_checked	egg_allergy_score_until_4yo	-0.1147	0.0561	-2.0438	0.041	-0.0307	0.0053	0.2841	0.0558	13.4645	5.58	-0.0377887289455563	40817	65479	34874
c2hy_0030002_checked	egg_allergy_score_until_4yo_positive	-0.0911	0.0574	-1.5854	0.1129	-0.0288	0.0054	0.2841	0.052	13.4645	5.14851	-0.0382731476637902	40817	65763	35024
c2hy_0030002_checked	exclusive_breastfeeding_1y	-0.0057	0.0732	-0.0775	0.9382	-0.0537	0.0056	0.2841	0.0262	13.4645	3.9697	-0.0979193931892144	40817	60361	32407
c2hy_0030002_checked	febrile_convulsion_cum_4y	0.0144	0.0496	0.2892	0.7724	0.0169	0.0061	0.2841	0.0888	13.4645	8.07273	0.028540656782073	40817	63210	33878
c2hy_0030002_checked	feeding_type_yesterday_breast_feeding_count_1m	-0.1437	0.098	-1.4674	0.1423	-0.0178	0.0065	0.2841	0.0168	13.4645	2.84746	-0.0231615942847601	40817	52611	28095
c2hy_0030002_checked	feeding_type_yesterday_formula_feeding_count_1m	0.0797	0.1895	0.4207	0.674	0.0303	0.0056	0.2841	0.0086	13.4645	0.754386	0.0561177954376926	40817	49932	26708
c2hy_0030002_checked	fever_count_cum_2hy	-0.0925	0.0591	-1.5658	0.1174	-0.0317	0.0062	0.2841	0.0463	13.4645	5.38372	-0.0454253040659845	40817	61299	32936
c2hy_0030002_checked	fever_count_cum_2y	-0.0635	0.0659	-0.963	0.3355	-0.0314	0.0062	0.2841	0.036	13.4645	4.44444	-0.0496735991337139	40817	61299	32936
c2hy_0030002_checked	fever_over_39c_count_cum_2hy	-0.0382	0.0648	-0.59	0.5552	-0.012	0.0061	0.2841	0.0364	13.4645	4.08989	-0.0172660579245928	40817	61296	32934
c2hy_0030002_checked	fever_over_39c_count_cum_2y	-0.0401	0.0682	-0.5872	0.5571	-0.0136	0.0059	0.2841	0.0302	13.4645	3.82278	-0.0203397770625221	40817	61214	32901
c2hy_0030002_checked	first_vaccination_bcg	-0.0365	0.1811	-0.2018	0.8401	4e-04	0.006	0.2841	0.0051	13.4645	0.822581	0.00236310121224581	40817	61862	33224
c2hy_0030002_checked	first_vaccination_dpt	NA	NA	NA	NA	NA	NA	0.2841	0.0012	13.4645	0.193548	NA	40817	61862	33224
c2hy_0030002_checked	first_vaccination_haemophilus_b_influenzae	NA	NA	NA	NA	NA	NA	0.2841	8e-04	13.4645	0.135593	NA	40817	61537	33055
c2hy_0030002_checked	first_vaccination_hbv	-0.1047	0.1091	-0.9602	0.3369	0.0087	0.0056	0.2841	0.015	13.4645	2.63158	0.0238291922020262	40817	61714	33141
c2hy_0030002_checked	first_vaccination_pneumococcus	NA	NA	NA	NA	-0.0037	0.0061	0.2841	-0.0025	13.4645	-0.403226	NA	40817	49116	26559
c2hy_0030002_checked	first_vaccination_polio	NA	NA	NA	NA	0.0079	0.0056	0.2841	-0.0064	13.4645	-1.12281	NA	40817	61796	33188
c2hy_0030002_checked	first_vaccination_rotavirus	-0.1247	0.1453	-0.8583	0.3907	0.0091	0.006	0.2841	0.0073	13.4645	1.17742	0.0231666916910094	40817	61157	32825
c2hy_0030002_checked	fish_allergy_score_until_4yo_positive	-0.0877	0.1336	-0.6565	0.5115	-0.0036	0.0052	0.2841	0.0081	13.4645	1.55769	-0.00132708207655404	40817	65763	35024
c2hy_0030002_checked	food_allergy_cum_4y	-0.1806	0.0624	-2.8972	0.0038	-0.0331	0.0054	0.2841	0.0458	13.4645	4.77083	-0.035119838821028	40817	63210	33878
c2hy_0030002_checked	food_allergy_cum_count_until_4yo	-0.1576	0.0675	-2.3364	0.0195	-0.0338	0.0053	0.2841	0.0447	13.4645	4.96667	-0.0389839259725291	40817	65763	35024
c2hy_0030002_checked	food_allergy_egg_feeding_status_case_combined_1yh	-0.096	0.0607	-1.583	0.1134	-0.0336	0.0054	0.2841	0.0402	13.4645	4.46667	-0.0477291381669626	40817	65460	34859
c2hy_0030002_checked	food_allergy_egg_feeding_status_case_combined_2y	-0.1038	0.0661	-1.5709	0.1162	-0.0353	0.0051	0.2841	0.0343	13.4645	4.34177	-0.0504784712172475	40817	65763	35024
c2hy_0030002_checked	food_allergy_egg_feeding_status_case_combined_3y	-0.171	0.0874	-1.9559	0.0505	-0.0325	0.0054	0.2841	0.0219	13.4645	2.60714	-0.0413338729157238	40817	65763	35024
c2hy_0030002_checked	food_allergy_egg_feeding_status_case_combined_4y	-0.2036	0.1253	-1.6256	0.104	-0.0245	0.0057	0.2841	0.0133	13.4645	1.77333	-0.0288153127333308	40817	63210	33878
c2hy_0030002_checked	food_allergy_fish_feeding_status_case_combined_1yh	NA	NA	NA	NA	-0.0078	0.0055	0.2841	-0.0077	13.4645	-1.30508	NA	40817	65763	35024
c2hy_0030002_checked	food_allergy_fish_feeding_status_case_combined_2y	-0.3923	0.5102	-0.7689	0.4419	0.0083	0.0057	0.2841	0.0034	13.4645	0.53125	0.0289704043231154	40817	65763	35024
c2hy_0030002_checked	food_allergy_fish_feeding_status_case_combined_3y	NA	NA	NA	NA	-0.0062	0.0053	0.2841	-0.0118	13.4645	-2.40816	NA	40817	63210	33878
c2hy_0030002_checked	food_allergy_fruit_feeding_status_case_combined_1yh	-0.0045	0.1293	-0.0349	0.9721	-0.0192	0.0056	0.2841	0.0068	13.4645	1.21429	-0.033447781005105	40817	65763	35024
c2hy_0030002_checked	food_allergy_fruit_feeding_status_case_combined_2y	0.1189	1.2161	0.0977	0.9221	-0.0087	0.006	0.2841	0.002	13.4645	0.3125	-0.0185786222053308	40817	65763	35024
c2hy_0030002_checked	food_allergy_fruit_feeding_status_case_combined_3y	NA	NA	NA	NA	-0.011	0.0052	0.2841	-7e-04	13.4645	-0.107692	NA	40817	63210	33878
c2hy_0030002_checked	food_allergy_milk_feeding_status_case_combined_1yh	-0.2035	0.118	-1.7236	0.0848	-0.0362	0.0053	0.2841	0.0113	13.4645	1.82258	-0.0502242682822959	40817	65098	34694
c2hy_0030002_checked	food_allergy_milk_feeding_status_case_combined_2y	-0.2601	0.0938	-2.7725	0.0056	-0.0315	0.0054	0.2841	0.0185	13.4645	2.84615	-0.0330932501794398	40817	65763	35024
c2hy_0030002_checked	food_allergy_milk_feeding_status_case_combined_3y	-0.2797	0.1511	-1.8502	0.0643	-0.0341	0.0052	0.2841	0.0097	13.4645	1.49231	-0.0432829094114783	40817	63210	33878
c2hy_0030002_checked	food_allergy_milk_feeding_status_case_combined_4y	-0.413	0.223	-1.8516	0.0641	-0.0271	0.0051	0.2841	0.0075	13.4645	1.10294	-0.0255921318379694	40817	63195	33870
c2hy_0030002_checked	food_allergy_non_peanuts_nuts_feeding_status_case_combined_4y	-0.3154	0.214	-1.4736	0.1406	0.0029	0.0056	0.2841	0.0075	13.4645	0.9375	0.0224300043331021	40817	63210	33878
c2hy_0030002_checked	food_allergy_nuts_feeding_status_case_combined_1yh	-0.108	0.0751	-1.4377	0.1505	-0.0089	0.0065	0.2841	0.0278	13.4645	3.97143	-0.00427612894031826	40817	65763	35024
c2hy_0030002_checked	food_allergy_nuts_feeding_status_case_combined_2y	-0.1692	0.0923	-1.8341	0.0666	-0.0069	0.0061	0.2841	0.0206	13.4645	2.98551	0.00326878556519746	40817	65763	35024
c2hy_0030002_checked	food_allergy_nuts_feeding_status_case_combined_3y	-0.1206	0.0931	-1.296	0.195	-0.0025	0.0057	0.2841	0.0233	13.4645	2.94937	0.00547360980079327	40817	36752	18496
c2hy_0030002_checked	food_allergy_peanuts_feeding_status_case_combined_4y	-0.1995	0.1827	-1.0919	0.2749	0.0058	0.0062	0.2841	0.0073	13.4645	1.01389	0.0210926275417254	40817	63210	33878
c2hy_0030002_checked	food_allergy_score_cum_count_until_4yo	-0.1416	0.0542	-2.6134	0.009	-0.0337	0.0058	0.2841	0.064	13.4645	6.09524	-0.0375740072696187	40817	65763	35024
c2hy_0030002_checked	food_allergy_sesame_feeding_status_case_combined_1yh	-0.0311	0.1286	-0.2421	0.8087	-0.0219	0.0063	0.2841	0.0083	13.4645	1.22059	-0.0366556340512168	40817	65763	35024
c2hy_0030002_checked	food_allergy_sesame_feeding_status_case_combined_2y	NA	NA	NA	NA	0.0053	0.0051	0.2841	-0.0116	13.4645	-2	NA	40817	65763	35024
c2hy_0030002_checked	food_allergy_sesame_feeding_status_case_combined_3y	-0.5142	0.5447	-0.9441	0.3451	0.0083	0.0058	0.2841	0.0033	13.4645	0.540984	0.0334983704817634	40817	61586	33153
c2hy_0030002_checked	food_allergy_shellfish_feeding_status_case_combined_1yh	-0.0601	0.0765	-0.7862	0.4317	-0.0075	0.0058	0.2841	0.0297	13.4645	4.30435	-0.00668769161861427	40817	65763	35024
c2hy_0030002_checked	food_allergy_shellfish_feeding_status_case_combined_2y	-0.1708	0.1294	-1.3205	0.1867	-8e-04	0.0055	0.2841	0.0117	13.4645	1.82812	0.0102981970256496	40817	65550	34920
c2hy_0030002_checked	food_allergy_shellfish_feeding_status_case_combined_3y	-0.3771	0.602	-0.6264	0.531	0.0032	0.0064	0.2841	0.0023	13.4645	0.338235	0.0171678117697783	40817	60769	32728
c2hy_0030002_checked	food_allergy_shellfish_feeding_status_case_combined_4y	-0.046	0.078	-0.5895	0.5556	-0.002	0.0062	0.2841	0.0249	13.4645	3.32	0.00104164234381309	40817	63210	33878
c2hy_0030002_checked	food_allergy_soba_feeding_status_case_combined_1yh	-0.108	0.0806	-1.3404	0.1801	-0.0039	0.0061	0.2841	0.0249	13.4645	3.95238	0.00396703829039035	40817	65763	35024
c2hy_0030002_checked	food_allergy_soba_feeding_status_case_combined_2y	-0.1841	0.1091	-1.6875	0.0915	0.0026	0.0058	0.2841	0.0143	13.4645	2.2	0.0185472626666709	40817	65763	35024
c2hy_0030002_checked	food_allergy_soba_feeding_status_case_combined_3y	-0.2114	0.1967	-1.0749	0.2824	-0.0025	0.0058	0.2841	0.0059	13.4645	0.819444	0.00580896147971254	40817	62609	33661
c2hy_0030002_checked	food_allergy_soba_feeding_status_case_combined_4y	-0.1665	0.1325	-1.2567	0.2088	-0.0058	0.0051	0.2841	0.0094	13.4645	1.32394	-0.000109031284771252	40817	63210	33878
c2hy_0030002_checked	food_allergy_wheat_feeding_status_case_combined_1yh	-0.2181	0.1493	-1.4607	0.1441	-0.0182	0.0054	0.2841	0.008	13.4645	1.45455	-0.0196090903104556	40817	65763	35024
c2hy_0030002_checked	fruit_allergy_score_until_4yo_positive	-0.0627	0.1099	-0.5706	0.5682	-0.0153	0.006	0.2841	0.0137	13.4645	2.20968	-0.0222792000263594	40817	65763	35024
c2hy_0030002_checked	ft1b_0470001b	NA	NA	NA	NA	0.0027	0.0056	0.2841	-0.0046	13.4645	-0.479167	NA	40817	65201	34770
c2hy_0030002_checked	gastroenteritis_cum_2y	-0.0075	0.1362	-0.0548	0.9563	-0.0167	0.0064	0.2841	0.0158	13.4645	2.07895	-0.0299610529588153	40817	59247	32015
c2hy_0030002_checked	hand_foot_and_mouth_disease_cum_2y	NA	NA	NA	NA	0.0044	0.0061	0.2841	-6e-04	13.4645	-0.0810811	NA	40817	61862	33224
c2hy_0030002_checked	hba1c_ngsp_early	0.0886	0.0534	1.6576	0.0974	-0.001	0.0058	0.2841	0.0558	13.4645	6.2	-0.0157861110759007	40817	49042	24538
c2hy_0030002_checked	herpangina_cum_2y	-0.1191	0.1377	-0.8647	0.3872	2e-04	0.0059	0.2841	0.0091	13.4645	1.26389	0.00754911309006414	40817	61862	33224
c2hy_0030002_checked	hsv_infection_cum_2y	-0.2701	0.4162	-0.6491	0.5163	0.0049	0.005	0.2841	0.0026	13.4645	0.472727	0.0174576514922052	40817	61862	33224
c2hy_0030002_checked	influenza_viral_infections_cum_4y	0.0692	0.0862	0.8023	0.4224	0.0016	0.0061	0.2841	0.0286	13.4645	3.91781	-0.00457811118992396	40817	61862	33224
c2hy_0030002_checked	intellectual_and_developmental_disability_including_language_delay_cum_4y	NA	NA	NA	NA	NA	NA	0.2841	2e-04	13.4645	0.030303	NA	40817	61862	33224
c2hy_0030002_checked	isacc_modified_current_runny_nose_autumn_2y	-0.0579	0.391	-0.1481	0.8822	0.0076	0.0058	0.2841	0.0014	13.4645	0.237288	0.0149824494984568	40817	61622	33106
c2hy_0030002_checked	isacc_modified_current_runny_nose_autumn_3y	-0.1561	0.2382	-0.6554	0.5122	-0.0022	0.0053	0.2841	0.0039	13.4645	0.590909	0.00219711919794341	40817	61302	32942
c2hy_0030002_checked	isacc_modified_current_runny_nose_autumn_4y	NA	NA	NA	NA	0.0094	0.006	0.2841	-0.0066	13.4645	-1.06452	NA	40817	62053	33291
c2hy_0030002_checked	isacc_modified_current_runny_nose_nonpollen_season_2y	NA	NA	NA	NA	NA	NA	0.2841	5e-04	13.4645	0.0746269	NA	40817	61699	33126
c2hy_0030002_checked	isacc_modified_current_runny_nose_nonpollen_season_3y	NA	NA	NA	NA	-0.0013	0.0056	0.2841	-0.0024	13.4645	-0.393443	NA	40817	61192	32888
c2hy_0030002_checked	isacc_modified_current_runny_nose_nonpollen_season_4y	NA	NA	NA	NA	NA	NA	0.2841	0.001	13.4645	0.149254	NA	40817	61919	33230
c2hy_0030002_checked	isacc_modified_current_runny_nose_pollen_season_2y	NA	NA	NA	NA	NA	NA	0.2841	6e-04	13.4645	0.0983607	NA	40817	59228	31887
c2hy_0030002_checked	isacc_modified_current_runny_nose_pollen_season_3y	0.1222	0.1794	0.6812	0.4957	0.0055	0.0058	0.2841	0.0055	13.4645	0.833333	0.004472789626209	40817	57915	31078
c2hy_0030002_checked	isacc_modified_current_runny_nose_pollen_season_4y	-0.1325	0.127	-1.0435	0.2967	0.0198	0.0054	0.2841	0.0103	13.4645	1.43056	0.0440812871005683	40817	62078	33292
c2hy_0030002_checked	isacc_modified_current_runny_nose_spring_2y	0.5927	1.1142	0.532	0.5947	-0.006	0.0057	0.2841	0.0019	13.4645	0.301587	-0.028284036233242	40817	49370	26567
c2hy_0030002_checked	isacc_modified_current_runny_nose_spring_3y	0.0671	0.2589	0.259	0.7956	0.0064	0.0063	0.2841	0.0027	13.4645	0.428571	0.00927049754683189	40817	61717	33144
c2hy_0030002_checked	isacc_modified_current_runny_nose_spring_4y	-0.1144	0.1267	-0.9026	0.3668	0.0159	0.0055	0.2841	0.0091	13.4645	1.28169	0.0354651011585257	40817	61929	33234
c2hy_0030002_checked	isacc_modified_current_runny_nose_summer_2y	NA	NA	NA	NA	-0.0026	0.0057	0.2841	-7e-04	13.4645	-0.118644	NA	40817	50549	27139
c2hy_0030002_checked	isacc_modified_current_runny_nose_summer_3y	-0.4274	0.7212	-0.5926	0.5535	0.0033	0.0053	0.2841	0.0024	13.4645	0.358209	0.0191389600809587	40817	61329	32930
c2hy_0030002_checked	isacc_modified_current_runny_nose_summer_4y	NA	NA	NA	NA	1e-04	0.0055	0.2841	-3e-04	13.4645	-0.0379747	NA	40817	61689	33131
c2hy_0030002_checked	isacc_modified_current_runny_nose_winter_2y	-0.1168	0.187	-0.6248	0.5321	0.0102	0.0058	0.2841	0.0049	13.4645	0.742424	0.0236730164010836	40817	60142	32348
c2hy_0030002_checked	isacc_modified_current_runny_nose_winter_3y	NA	NA	NA	NA	-9e-04	0.0058	0.2841	-9e-04	13.4645	-0.160714	NA	40817	61581	33065
c2hy_0030002_checked	isacc_modified_current_runny_nose_winter_4y	NA	NA	NA	NA	0.0096	0.0066	0.2841	-0.0038	13.4645	-0.535211	NA	40817	61695	33130
c2hy_0030002_checked	kawasaki_disease_cum_4y	NA	NA	NA	NA	-0.0133	0.0056	0.2841	-6e-04	13.4645	-0.0967742	NA	40817	54427	29200
c2hy_0030002_checked	length_of_labor	0.0214	0.0738	0.2905	0.7714	0.0181	0.0053	0.2841	0.0336	13.4645	4.73239	0.0303983142220904	40817	61862	33224
c2hy_0030002_checked	low_birth_weight	-0.2628	0.0665	-3.95	7.8158e-05	-0.1193	0.0061	0.2841	0.0312	13.4645	4.8	-0.200864449480057	40817	54725	29363
c2hy_0030002_checked	lower_respiratory_tract_infection_cum_2y	0.0455	0.0923	0.4924	0.6224	-0.021	0.0056	0.2841	0.0186	13.4645	2.58333	-0.0418382501521574	40817	61862	33224
c2hy_0030002_checked	m1m_0030001_1	NA	NA	NA	NA	NA	NA	0.2841	0.0011	13.4645	0.186441	NA	40817	68212	36116
c2hy_0030002_checked	m1m_0030001_2	-0.1117	0.1293	-0.8646	0.3873	0.0094	0.0052	0.2841	0.0098	13.4645	1.46269	0.0233220395976364	40817	68106	36065
c2hy_0030002_checked	m1m_0030001_3	NA	NA	NA	NA	0.0106	0.0059	0.2841	-0.0104	13.4645	-1.92593	NA	40817	68169	36094
c2hy_0030002_checked	m1m_0040001_1	0.0325	0.0953	0.3405	0.7334	-0.0036	0.0056	0.2841	0.0166	13.4645	2.72131	-0.00893021034035552	40817	68208	36105
c2hy_0030002_checked	m1m_0040001_2	-0.0522	0.2798	-0.1864	0.8522	-0.0059	0.0063	0.2841	0.0022	13.4645	0.431373	-0.00865579900444074	40817	68198	36109
c2hy_0030002_checked	m1m_0040001_4	-0.0236	0.0923	-0.2558	0.7981	-5e-04	0.0062	0.2841	0.0173	13.4645	2.74603	0.00110166005501692	40817	68202	36114
c2hy_0030002_checked	m1m_0040001_6	NA	NA	NA	NA	0.0123	0.0054	0.2841	-0.0088	13.4645	-1.76	NA	40817	64404	34104
c2hy_0030002_checked	m1m_0250001_1	0.1238	0.1005	1.2325	0.2177	-0.0105	0.0059	0.2841	0.0132	13.4645	2.09524	-0.0274034247614848	40817	67114	35567
c2hy_0030002_checked	m1m_0250001_2	-0.1685	0.1231	-1.3693	0.1709	0.0134	0.0061	0.2841	0.0101	13.4645	1.60317	0.0341732930820296	40817	66949	35482
c2hy_0030002_checked	m1m_0250001_3	0.0373	0.1943	0.192	0.8477	0.001	0.006	0.2841	0.0035	13.4645	0.603448	0.000338775799359924	40817	68045	36039
c2hy_0030002_checked	m1m_0260001_1	0.0542	0.1271	0.4264	0.6698	-0.0023	0.0053	0.2841	0.0079	13.4645	1.36207	-0.00703543127451341	40817	68149	36087
c2hy_0030002_checked	m1m_0260001_2	-0.1863	0.1836	-1.0149	0.3102	0.0029	0.0054	0.2841	0.0055	13.4645	0.901639	0.0137685285358313	40817	67793	35866
c2hy_0030002_checked	m1m_bed_time	NA	NA	NA	NA	NA	NA	0.2841	2e-04	13.4645	0.0350877	NA	40817	61568	33062
c2hy_0030002_checked	m1m_nap_count	-0.0417	0.0753	-0.5543	0.5794	-0.0173	0.0056	0.2841	0.0286	13.4645	4.4	-0.0269392783788329	40817	61610	33082
c2hy_0030002_checked	m1m_night_wake_up_count	-0.0628	0.0819	-0.7667	0.4432	-0.0207	0.0065	0.2841	0.0238	13.4645	3.83871	-0.0313635486104607	40817	61560	33063
c2hy_0030002_checked	m1m_sleep_time_day	-0.0081	0.0607	-0.1336	0.8937	-0.0052	0.0061	0.2841	0.0395	13.4645	6.69492	-0.00851520500652277	40817	61048	32778
c2hy_0030002_checked	m1m_sleep_time_night	-0.1129	0.1053	-1.0723	0.2836	0.0106	0.0057	0.2841	0.0141	13.4645	2.2381	0.0276365622033889	40817	61589	33067
c2hy_0030002_checked	m1m_total_sleep_time	-0.0451	0.0727	-0.6207	0.5348	0.0016	0.006	0.2841	0.028	13.4645	4.66667	0.00772899972453101	40817	61614	33089
c2hy_0030002_checked	m1m_wake_up_time	-0.1954	0.095	-2.0568	0.0397	0.0047	0.0052	0.2841	0.0249	13.4645	3.19231	0.0281884244054556	40817	61675	33134
c2hy_0030002_checked	mbpfas0001b	-0.165	0.2341	-0.7048	0.4809	-0.0032	0.0061	0.2841	0.0136	13.4645	0.660194	0.00654818379155714	40817	65052	34688
c2hy_0030002_checked	mbpfas0039b	NA	NA	NA	NA	NA	NA	0.2841	0.0042	13.4645	0.214286	NA	40817	63800	34063
c2hy_0030002_checked	mbpfas0053b	0.1054	0.1438	0.7335	0.4633	0.0061	0.0056	0.2841	0.0222	13.4645	1.21978	0.000988898368042858	40817	63051	33644
c2hy_0030002_checked	mbpfas0067b	-0.2114	0.1429	-1.4799	0.1389	0.0073	0.0057	0.2841	0.0296	13.4645	1.5914	0.0362612156318608	40817	65164	34739
c2hy_0030002_checked	milk_allergy_1hy	-0.2177	0.0987	-2.2059	0.0274	-0.0253	0.0053	0.2841	0.0138	13.4645	2.15625	-0.0284742257950029	40817	65347	34791
c2hy_0030002_checked	milk_allergy_2y	-0.2981	0.1348	-2.2109	0.027	-0.0233	0.0056	0.2841	0.0113	13.4645	1.79365	-0.0208917865143759	40817	65763	35024
c2hy_0030002_checked	milk_allergy_3y	-0.6609	1.3586	-0.4864	0.6267	-0.0207	0.0053	0.2841	0.0017	13.4645	0.288136	-0.019040268599722	40817	65763	35024
c2hy_0030002_checked	milk_allergy_cum_4y	-0.1733	0.0876	-1.9793	0.0478	-0.0256	0.0051	0.2841	0.0203	13.4645	3.02985	-0.0295033327670341	40817	65763	35024
c2hy_0030002_checked	milk_allergy_score_until_4yo	-0.1884	0.0697	-2.7021	0.0069	-0.0404	0.0051	0.2841	0.0317	13.4645	4.28378	-0.0503046373507171	40817	65763	35024
c2hy_0030002_checked	milk_allergy_score_until_4yo_positive	-0.186	0.0697	-2.6694	0.0076	-0.0398	0.0052	0.2841	0.0309	13.4645	4.06579	-0.049760844397214	40817	65763	35024
c2hy_0030002_checked	mt1b_0040001b	0.0144	0.0924	0.1562	0.8759	-0.0033	0.0055	0.2841	0.015	13.4645	2.58621	-0.00695302645653462	40817	65163	34742
c2hy_0030002_checked	mt1b_0040101b	0.0227	0.0961	0.2364	0.8131	-0.0045	0.0055	0.2841	0.0141	13.4645	2.35	-0.00966195557205159	40817	65161	34739
c2hy_0030002_checked	mumps_cum_4y	0.1775	0.2515	0.7061	0.4802	-4e-04	0.0063	0.2841	0.0044	13.4645	0.594595	-0.00815006363292812	40817	61862	33224
c2hy_0030002_checked	mycotic_or_fungal_infection_cum_2y	-0.0354	0.1808	-0.1956	0.8449	0.0111	0.0061	0.2841	0.0053	13.4645	0.929825	0.0215222358515318	40817	61862	33224
c2hy_0030002_checked	nuts_allergy_score_until_4yo_positive	-0.1094	0.1313	-0.8333	0.4047	-0.0093	0.0062	0.2841	0.0098	13.4645	1.44118	-0.00948346203127755	40817	65763	35024
c2hy_0030002_checked	otitis_media_cum_2y	0.0749	0.0767	0.9766	0.3288	-0.0205	0.0057	0.2841	0.0243	13.4645	3.68182	-0.0445441949314765	40817	61862	33224
c2hy_0030002_checked	out_of_night_diapers_age_4y	-0.2672	0.116	-2.3032	0.0213	-0.0036	0.0056	0.2841	0.0304	13.4645	2.15603	0.0231877430715033	40817	59809	32264
c2hy_0030002_checked	participant_reported_food_allergy_cum_4y	-0.162	0.0706	-2.2944	0.0218	-0.0322	0.0054	0.2841	0.0429	13.4645	4.71429	-0.0359375448680795	40817	65763	35024
c2hy_0030002_checked	peanuts_allergy_score_4yo_positive	-0.136	0.5755	-0.2364	0.8131	-0.0081	0.0057	0.2841	0.0018	13.4645	0.28125	-0.0105359955643014	40817	65763	35024
c2hy_0030002_checked	premature_birth	0.0429	0.1119	0.3835	0.7014	-0.0016	0.0052	0.2841	0.0091	13.4645	1.56897	-0.0054658082069883	40817	61726	33155
c2hy_0030002_checked	psychomotor_developmental_delay_cum_4y	NA	NA	NA	NA	-0.0205	0.0054	0.2841	-0.0018	13.4645	-0.295082	NA	40817	61862	33224
c2hy_0030002_checked	roseola_infantum_cum_2y	-0.1147	0.1163	-0.9858	0.3242	-0.0083	0.0052	0.2841	0.0126	13.4645	2	-0.00676861733233195	40817	61862	33224
c2hy_0030002_checked	rsv_infection_cum_2y	0.017	0.0684	0.249	0.8033	-0.024	0.0056	0.2841	0.0361	13.4645	5.30882	-0.0457693105789772	40817	61862	33224
c2hy_0030002_checked	shellfish_allergy_score_until_4yo_positive	-0.3132	0.5023	-0.6235	0.5329	-0.0052	0.0062	0.2841	0.0027	13.4645	0.442623	0.00116244340733464	40817	65763	35024
c2hy_0030002_checked	soba_allergy_score_until_4yo_positive	0.0339	0.1238	0.2738	0.7842	-0.0091	0.0057	0.2841	0.0105	13.4645	1.75	-0.0181937105078941	40817	65763	35024
c2hy_0030002_checked	soybean_allergy_score_until_4yo_positive	-0.0757	0.1465	-0.5168	0.6053	-0.0262	0.0057	0.2841	0.0084	13.4645	1.29231	-0.0416103182483712	40817	65763	35024
c2hy_0030002_checked	streptococcus_pyogenes_cum_4y	-0.0284	0.1514	-0.1875	0.8513	-0.0028	0.0051	0.2841	0.0062	13.4645	0.984127	-0.0036075807790122	40817	61862	33224
c2hy_0030002_checked	ucbb_0080001b	-0.0536	0.0762	-0.7036	0.4817	-0.0086	0.0054	0.2841	0.029	13.4645	4.83333	-0.00953024542774017	40817	64642	34482
c2hy_0030002_checked	upper_respiratory_tract_infection_cum_2y	-0.1142	0.1018	-1.1223	0.2618	-0.0182	0.0062	0.2841	0.018	13.4645	2.64706	-0.0230900033284063	40817	61862	33224
c2hy_0030002_checked	urinary_tract_infections_cum_4y	NA	NA	NA	NA	-0.0027	0.0053	0.2841	-0.0027	13.4645	-0.442623	NA	40817	61862	33224
c2hy_0030002_checked	urticaria_cum_4y	-0.051	0.117	-0.4361	0.6628	0.0108	0.0059	0.2841	0.0121	13.4645	1.77941	0.0228103236784478	40817	63210	33878
c2hy_0030002_checked	varicella_cum_4y	0.0501	0.1818	0.2756	0.7828	-0.016	0.0052	0.2841	0.0045	13.4645	0.642857	-0.0307870588657313	40817	61862	33224
c2hy_0030002_checked	wheat_allergy_score_until_4yo_positive	-0.0328	0.0761	-0.431	0.6664	-0.0214	0.0059	0.2841	0.0305	13.4645	4.55224	-0.0343329972395302	40817	65763	35024
c2hy_0040101	BMI	0.0714	0.0728	0.9813	0.3264	0.0091	0.0065	0.0238	0.1732	3.26027	19.4607	0.00502652712515219	66116	163835	0
c2hy_0040101	adenovirus_infection_cum_2y	-0.0089	0.2313	-0.0387	0.9692	0.0798	0.0049	0.0238	0.0171	3.26027	2.71429	0.0875151647480791	66813	61862	59972
c2hy_0040101	allergic_conjunctivitis_cum_4y	0.2808	0.2642	1.0628	0.2879	0.0294	0.0051	0.0238	0.0162	3.26027	2.28169	0.0261486038998092	66813	63210	61357
c2hy_0040101	allergic_conjunctivitis_or_rhinitis_or_hay_fever_cum_4y	-0.0043	0.3856	-0.0111	0.9911	0.043	0.005	0.0238	0.0086	3.26027	1.11688	0.0463575092070607	66813	63210	61357
c2hy_0040101	allergic_rhinitis_cum_4y	-0.017	0.3016	-0.0565	0.9549	0.0337	0.0049	0.0238	0.0126	3.26027	1.55556	0.0366556096966017	66813	63210	61357
c2hy_0040101	any_food_allergy_score_positive_until_4yo	0.0061	0.1488	0.0412	0.9671	0.0204	0.0053	0.0238	0.0548	3.26027	5.48	0.0219792011735152	66813	65763	63387
c2hy_0040101	asthma_cum_4y	0.5987	0.1912	3.1309	0.0017	0.0782	0.0051	0.0238	0.0306	3.26027	3.1875	0.0750033477930066	66813	54427	52914
c2hy_0040101	atopic_dermatitis_cum_4y	0.0078	0.1339	0.0582	0.9536	0.0257	0.005	0.0238	0.0633	3.26027	5.86111	0.0281491530585071	66813	63210	61357
c2hy_0040101	autistic_spectrum_disorder_and_pddnos_cum_4y	-0.2839	0.3163	-0.8976	0.3694	0.008	0.0047	0.0238	0.0107	3.26027	1.94545	0.0133368306908861	66813	61862	59972
c2hy_0040101	bone_fracture_cum_4y	-0.576	0.7964	-0.7232	0.4695	0.0118	0.0047	0.0238	0.0034	3.26027	0.548387	0.0180778263598512	66813	61862	59972
c2hy_0040101	breast_feeding_cessation_1m	-0.3855	0.5433	-0.7095	0.478	0.0011	0.0052	0.0238	0.004	3.26027	0.634921	0.0050114343660129	66813	61757	59871
c2hy_0040101	breast_feeding_cessation_2m	0.2303	0.253	0.9103	0.3627	0.0011	0.0055	0.0238	0.0142	3.26027	2.18462	-0.00309878804496819	66813	60361	58511
c2hy_0040101	breast_feeding_cessation_3m	0.4137	0.2614	1.5829	0.1134	0.0041	0.0052	0.0238	0.0112	3.26027	1.77778	-0.00228695196798592	66813	58745	56986
c2hy_0040101	breast_feeding_cessation_age	0.192	0.2378	0.8074	0.4195	-0.0111	0.0049	0.0238	0.018	3.26027	2.14286	-0.0162120609147512	66813	61862	59972
c2hy_0040101	breast_feeding_period_1y	0.0228	0.1973	0.1156	0.9079	-0.0163	0.0051	0.0238	0.0188	3.26027	2.84848	-0.0205173919180745	66813	49116	47645
c2hy_0040101	c1hy_0030001b2	0.0782	0.2675	0.2923	0.7701	0.001	0.0047	0.0238	0.0102	3.26027	1.85455	-0.000178773487941508	66813	65376	63385
c2hy_0040101	c1hy_0060002_checked	-0.1244	0.0893	-1.393	0.1636	-0.0025	0.0052	0.0238	0.1964	3.26027	12.1235	0.00666498840421949	66813	68102	64813
c2hy_0040101	c1hy_0070002b	0.4876	0.305	1.5985	0.1099	0.0394	0.0048	0.0238	0.0083	3.26027	1.40678	0.0347880368710976	66813	65376	63385
c2hy_0040101	c1hy_0100001_2	-0.1816	0.2672	-0.6795	0.4968	0.0042	0.0049	0.0238	0.0118	3.26027	1.81538	0.00737470889678329	66813	66813	66813
c2hy_0040101	c1hy_0100001_3	0.015	0.1813	0.0828	0.934	0.0133	0.0048	0.0238	0.0295	3.26027	3.73418	0.0132558666097491	66813	66813	66813
c2hy_0040101	c1hy_0100001_4	NA	NA	NA	NA	0.0165	0.0052	0.0238	-0.0043	3.26027	-0.767857	NA	66813	66696	66696
c2hy_0040101	c1hy_0100501_3	0.2688	0.3858	0.6966	0.486	-0.0149	0.0048	0.0238	0.0065	3.26027	1.14035	-0.0185246449384635	66813	66813	66813
c2hy_0040101	c1hy_0100501_4	-0.3427	0.7455	-0.4596	0.6458	0.0131	0.0049	0.0238	0.0022	3.26027	0.407407	0.0157896111457945	66813	66776	66776
c2hy_0040101	c1hy_0102001_3	NA	NA	NA	NA	0.0101	0.005	0.0238	-0.0046	3.26027	-0.754098	NA	66813	66813	66813
c2hy_0040101	c1hy_0103001_3	-0.1541	0.2372	-0.6497	0.5159	-5e-04	0.005	0.0238	0.018	3.26027	3.33333	0.00274695820647612	66813	66813	66813
c2hy_0040101	c1hy_0103501_2	0.5875	0.2434	2.4133	0.0158	-0.0343	0.0051	0.0238	0.0212	3.26027	2.94444	-0.0485899843172736	66813	66813	66813
c2hy_0040101	c1hy_0103501_3	0.3462	1.0168	0.3405	0.7335	0.0105	0.005	0.0238	0.0018	3.26027	0.295082	0.00834132245613722	66813	66813	66813
c2hy_0040101	c1hy_0104001_2	0.1249	0.1842	0.6782	0.4976	-0.0027	0.0049	0.0238	0.0266	3.26027	4.09231	-0.00608279580245111	66813	62712	62712
c2hy_0040101	c1hy_0104001_3	NA	NA	NA	NA	0.0072	0.0053	0.0238	-0.0029	3.26027	-0.508772	NA	66813	66813	66813
c2hy_0040101	c1hy_0104501_2	0.3768	0.4032	0.9344	0.3501	-0.0139	0.0048	0.0238	0.0064	3.26027	1.03226	-0.0188355301022427	66813	66813	66813
c2hy_0040101	c1hy_0105001_2	0.2669	0.1855	1.4385	0.1503	-0.022	0.005	0.0238	0.028	3.26027	4.24242	-0.0296581635344939	66813	66813	66813
c2hy_0040101	c1hy_0105001_3	NA	NA	NA	NA	0.0089	0.0048	0.0238	-0.003	3.26027	-0.491803	NA	66813	66813	66813
c2hy_0040101	c1hy_0240001_1	0.1203	0.4553	0.2642	0.7916	4e-04	0.005	0.0238	0.0045	3.26027	0.725806	-0.000857143293324159	66813	66813	66813
c2hy_0040101	c1hy_0240001_2	0.0799	0.3934	0.2032	0.839	9e-04	0.005	0.0238	0.0057	3.26027	0.890625	-3.10803787345206e-05	66813	66813	66813
c2hy_0040101	c1hy_0250001_1	0.0463	0.1878	0.2467	0.8052	-0.0058	0.0047	0.0238	0.0278	3.26027	3.80822	-0.00717610365093675	66813	66813	66813
c2hy_0040101	c1hy_0250001_2	0.1149	0.2422	0.4746	0.6351	0.0109	0.0051	0.0238	0.0162	3.26027	2.41791	0.00882033177871391	66813	66813	66813
c2hy_0040101	c1hy_0250001_3	0.0431	0.1659	0.2597	0.7951	3e-04	0.0053	0.0238	0.0352	3.26027	5.10145	-0.000976307433068955	66813	66813	66813
c2hy_0040101	c1hy_0380101_1	NA	NA	NA	NA	-5e-04	0.0046	0.0238	-0.0018	3.26027	-0.295082	NA	66813	66813	66813
c2hy_0040101	c1hy_0380101_2	-0.1706	0.3102	-0.5499	0.5824	-0.0031	0.0051	0.0238	0.0101	3.26027	1.68333	-0.000469825914142314	66813	66518	66518
c2hy_0040101	c1hy_0380101_3	NA	NA	NA	NA	5.074e-05	0.005	0.0238	-7e-04	3.26027	-0.106061	NA	66813	66682	66682
c2hy_0040101	c1hy_0380101_4	NA	NA	NA	NA	3e-04	0.0051	0.0238	-2e-04	3.26027	-0.03125	NA	66813	65376	63385
c2hy_0040101	c1hy_0493002b	-0.5054	0.586	-0.8623	0.3885	0.0129	0.0046	0.0238	0.0045	3.26027	0.789474	0.0189500160582189	66813	65376	63385
c2hy_0040101	c1hy_asq_acomu	-0.0043	0.1397	-0.0308	0.9754	0.0169	0.0056	0.0238	0.0861	3.26027	8.87629	0.0190538914415667	66813	70596	65197
c2hy_0040101	c1hy_asq_bgm	-0.1271	0.1231	-1.0326	0.3018	0.0031	0.0048	0.0238	0.0765	3.26027	8.89535	0.00915112522806111	66813	70596	65197
c2hy_0040101	c1hy_asq_cfm	0.0452	0.1411	0.3201	0.7489	0.008	0.0048	0.0238	0.0557	3.26027	6.47674	0.00706317471402097	66813	70596	65197
c2hy_0040101	c1hy_asq_dproblem	-0.2913	0.1427	-2.0407	0.0413	0.0092	0.0047	0.0238	0.0515	3.26027	6.68831	0.0206699682720792	66813	70596	65197
c2hy_0040101	c1hy_asq_epersonal	-0.2906	0.1778	-1.6343	0.1022	0.0326	0.0044	0.0238	0.0355	3.26027	4.08046	0.0440959491696096	66813	70596	65197
c2hy_0040101	c1hy_asq_total	-0.0893	0.1312	-0.6805	0.4962	0.0173	0.0048	0.0238	0.0772	3.26027	8.21277	0.023326976053772	66813	63328	61451
c2hy_0040101	c1hy_bed_time	-0.2372	0.1776	-1.3352	0.1818	0.0205	0.0052	0.0238	0.0269	3.26027	3.68493	0.0287630205318765	66813	61531	59659
c2hy_0040101	c1hy_bmi	-0.1588	0.1026	-1.5474	0.1218	-0.0167	0.0056	0.0238	0.1847	3.26027	13.2878	-0.00777365322898486	66813	65763	63387
c2hy_0040101	c1hy_nap_count	-0.4726	0.2583	-1.8293	0.0674	-0.0226	0.0048	0.0238	0.0165	3.26027	2.46269	-0.0151822875552961	66813	61779	59896
c2hy_0040101	c1hy_night_wake_up_count	0.2052	0.1811	1.1331	0.2572	0.004	0.005	0.0238	0.0287	3.26027	4.28358	-0.00109639634140457	66813	61633	59758
c2hy_0040101	c1hy_psi_cf	0.2335	0.1967	1.1874	0.2351	0.0281	0.0052	0.0238	0.0264	3.26027	4.125	0.0239947875010316	66813	68097	64810
c2hy_0040101	c1hy_sleep_time_day	-0.3177	0.2339	-1.3582	0.1744	-0.0115	0.005	0.0238	0.0195	3.26027	3.25	-0.00648518526577562	66813	54087	52416
c2hy_0040101	c1hy_sleep_time_night	-0.0514	0.1837	-0.2795	0.7798	-0.011	0.0052	0.0238	0.0231	3.26027	3.34783	-0.0108614452364165	66813	61648	59767
c2hy_0040101	c1hy_total_sleep_time	-0.5888	0.3338	-1.7638	0.0778	-0.016	0.0052	0.0238	0.01	3.26027	1.5873	-0.00943366785114343	66813	54023	52363
c2hy_0040101	c1hy_wake_up_time	-0.2386	0.1313	-1.818	0.0691	-0.0124	0.0054	0.0238	0.0699	3.26027	9.07792	-0.00376306588690411	66813	61616	59741
c2hy_0040101	c1y_0010001_1	NA	NA	NA	NA	NA	NA	0.0238	2e-04	3.26027	0.0350877	NA	66813	65725	65725
c2hy_0040101	c1y_0010001_3	NA	NA	NA	NA	-0.0048	0.0053	0.0238	-4e-04	3.26027	-0.0677966	NA	66813	65903	65903
c2hy_0040101	c1y_0080104_checked	-0.1501	0.1048	-1.4315	0.1523	0.0103	0.0055	0.0238	0.1944	3.26027	9.21327	0.0236463582218224	66813	67601	64333
c2hy_0040101	c1y_0080204_checked	-0.1888	0.0922	-2.0468	0.0407	0.0157	0.006	0.0238	0.2505	3.26027	11.0841	0.0361571635993261	66813	67995	64722
c2hy_0040101	c1y_0090005b	NA	NA	NA	NA	0.0026	0.0053	0.0238	-0.0013	3.26027	-0.188406	NA	66813	65376	63385
c2hy_0040101	c1y_0170001_1	0.2231	0.2521	0.8849	0.3762	0.007	0.0048	0.0238	0.0144	3.26027	2.18182	0.00297745089522682	66813	65855	65855
c2hy_0040101	c1y_0170001_1_3	0.0067	0.1297	0.0513	0.9591	0.0104	0.0049	0.0238	0.0501	3.26027	5.16495	0.0113505193136788	66813	61726	59838
c2hy_0040101	c1y_0170001_3	-0.1097	0.1813	-0.605	0.5452	0.0077	0.0046	0.0238	0.0238	3.26027	3.05128	0.0106231485777513	66813	65793	65793
c2hy_0040101	c1y_0210001_1	0.0368	0.3086	0.1192	0.9051	0.0129	0.0049	0.0238	0.0085	3.26027	1.25	0.0126845922615815	66813	65761	65761
c2hy_0040101	c1y_0210001_2	-0.0727	0.321	-0.2264	0.8209	-0.0133	0.005	0.0238	0.0083	3.26027	1.23881	-0.0125894696106235	66813	65733	65733
c2hy_0040101	c1y_0220001_1	0.1087	0.1981	0.5487	0.5832	-0.0066	0.005	0.0238	0.0185	3.26027	3.13559	-0.00912358459284163	66813	65818	65818
c2hy_0040101	c1y_0220001_2	-0.1712	0.2269	-0.7546	0.4505	0.0111	0.0048	0.0238	0.016	3.26027	2.38806	0.0148153501031352	66813	65865	65865
c2hy_0040101	c1y_0220001_3	-0.0687	0.1427	-0.4812	0.6304	0.0041	0.0048	0.0238	0.0414	3.26027	6.27273	0.0064889617800249	66813	66144	66144
c2hy_0040101	c1y_1_bmi	-0.1548	0.1024	-1.5115	0.1307	-0.0044	0.0052	0.0238	0.2582	3.26027	13.1066	0.00884392552261234	66813	65517	63161
c2hy_0040101	c1y_2_bmi	-0.1034	0.0862	-1.2003	0.23	-0.0149	0.0057	0.0238	0.282	3.26027	17.4074	-0.008493089075181	66813	65763	63387
c2hy_0040101	c1y_asq_acomu	0.0821	0.1198	0.6856	0.493	0.0082	0.0053	0.0238	0.0953	3.26027	10.1383	0.00503086810680002	66813	70596	65197
c2hy_0040101	c1y_asq_bgm	-0.0129	0.0851	-0.152	0.8792	0.0198	0.0054	0.0238	0.1767	3.26027	15.5	0.0241984958772617	66813	70596	65197
c2hy_0040101	c1y_asq_cfm	-0.0513	0.1603	-0.3198	0.7491	0.0147	0.005	0.0238	0.0465	3.26027	5.96154	0.0178190992079673	66813	70596	65197
c2hy_0040101	c1y_asq_dproblem	0.0718	0.137	0.5239	0.6003	0.005	0.0051	0.0238	0.061	3.26027	7.625	0.00264381143797131	66813	70596	65197
c2hy_0040101	c1y_asq_epersonal	0.0624	0.1439	0.4335	0.6647	-0.0033	0.0048	0.0238	0.0613	3.26027	7.38554	-0.00612123425856769	66813	70596	65197
c2hy_0040101	c1y_asq_total	0.0628	0.1089	0.5771	0.5638	0.0107	0.005	0.0238	0.1088	3.26027	11.6989	0.00854959830469181	66813	65201	63224
c2hy_0040101	c1y_bed_time	-0.2553	0.2605	-0.9797	0.3272	0.0131	0.0049	0.0238	0.0129	3.26027	2.01562	0.0188973595781475	66813	61554	59679
c2hy_0040101	c1y_nap_count	0.1702	0.2326	0.7317	0.4644	-0.0196	0.0052	0.0238	0.0192	3.26027	3.04762	-0.0252198900635229	66813	61689	59808
c2hy_0040101	c1y_night_wake_up_count	0.4636	0.2186	2.1207	0.0339	-0.0081	0.005	0.0238	0.0191	3.26027	3.03175	-0.0190023813686069	66813	61478	59599
c2hy_0040101	c1y_sleep_time_day	-0.057	0.2245	-0.254	0.7995	-0.014	0.0052	0.0238	0.0204	3.26027	3.2381	-0.0141603358257388	66813	61077	59214
c2hy_0040101	c1y_sleep_time_night	-0.1068	0.1957	-0.5458	0.5852	-0.0048	0.0049	0.0238	0.029	3.26027	4.26471	-0.00240998285520849	66813	61700	59817
c2hy_0040101	c1y_total_sleep_time	-0.1594	0.19	-0.8387	0.4016	-0.0139	0.0049	0.0238	0.0279	3.26027	4.5	-0.0111730330537045	66813	61100	59240
c2hy_0040101	c1y_wake_up_time	-0.0973	0.1176	-0.8273	0.4081	0.0024	0.0054	0.0238	0.063	3.26027	8.87324	0.00667821689190274	66813	59626	57831
c2hy_0040101	c2hy_0030002_checked	-0.1745	0.0837	-2.0857	0.037	-0.0151	0.0054	0.0238	0.2841	3.26027	13.4645	-0.0016649919680911	66813	67868	64597
c2hy_0040101	c2hy_0040102	1	0.1368	7.7434	9.6829e-15	0.7198	0.0069	0.0238	0.0151	3.26027	1.96104	0.778625858481977	66813	78010	66320
c2hy_0040101	c2hy_0040201	0.0773	0.2258	0.3421	0.7323	0.0976	0.0048	0.0238	0.0156	3.26027	2.26087	0.106941399948155	66813	77898	66224
c2hy_0040101	c2hy_0040301	0.2923	0.288	1.0148	0.3102	0.1943	0.0046	0.0238	0.0088	3.26027	1.44262	0.210760664799348	66813	78038	66320
c2hy_0040101	c2hy_0040401b	NA	NA	NA	NA	0.0376	0.0047	0.0238	-0.0044	3.26027	-0.733333	NA	66813	65376	63385
c2hy_0040101	c2hy_0060001	-0.5838	0.4491	-1.2999	0.1936	-0.0159	0.0047	0.0238	0.0076	3.26027	1.13433	-0.00961723614185363	66813	77939	66255
c2hy_0040101	c2hy_0060002	-0.2823	0.396	-0.7128	0.476	-0.0146	0.0051	0.0238	0.0074	3.26027	1.23333	-0.0123393152672213	66813	78097	66359
c2hy_0040101	c2hy_0060003	-0.8222	0.5271	-1.56	0.1188	-0.0033	0.0048	0.0238	0.0069	3.26027	1.07812	0.00701678458590004	66813	76379	64986
c2hy_0040101	c2hy_0060004	-0.0813	0.184	-0.4417	0.6587	-0.0043	0.0053	0.0238	0.0353	3.26027	4.97183	-0.00424613183187844	66813	39068	33918
c2hy_0040101	c2hy_0060005	0.1929	0.3067	0.6289	0.5294	-0.0157	0.005	0.0238	0.0116	3.26027	1.58904	-0.0273499523880054	66813	39080	33907
c2hy_0040101	c2hy_0060006	-0.9071	1.7141	-0.5292	0.5966	-0.0188	0.0051	0.0238	0.0022	3.26027	0.333333	-0.0250706755789646	66813	33803	28538
c2hy_0040101	c2hy_0060007	-0.358	0.1946	-1.8396	0.0658	0.0236	0.0049	0.0238	0.0263	3.26027	3.65278	0.0500364439151047	66813	32861	27766
c2hy_0040101	c2hy_0060008	-0.5919	1.0946	-0.5408	0.5887	-0.014	0.005	0.0238	0.0028	3.26027	0.41791	-0.0187089235010174	66813	33893	28604
c2hy_0040101	c2hy_0060009	-0.108	0.2177	-0.4959	0.6199	-0.0223	0.005	0.0238	0.0189	3.26027	2.66197	-0.0357023327454033	66813	33620	28388
c2hy_0040101	c2hy_0060010	0.0991	0.2888	0.3432	0.7314	-0.0312	0.0049	0.0238	0.0138	3.26027	1.89041	-0.0367406967820059	66813	76283	65027
c2hy_0040101	c2hy_0060011	-0.0132	0.2385	-0.0554	0.9558	-0.0216	0.0052	0.0238	0.0165	3.26027	2.5	-0.031774523347951	66813	44861	37666
c2hy_0040101	c2hy_0070101	0.0087	0.2236	0.0387	0.9691	-0.0307	0.0047	0.0238	0.0171	3.26027	2.75806	-0.0342478389341352	66813	78335	66553
c2hy_0040101	c2hy_0070201	0.5225	0.2826	1.8489	0.0645	0.0131	0.0046	0.0238	0.0138	3.26027	2.09091	0.00486231934363712	66813	78335	66553
c2hy_0040101	c2hy_0070202	0.4059	0.1962	2.0687	0.0386	4e-04	0.0046	0.0238	0.0294	3.26027	3.97297	-0.0105757693861385	66813	75470	64183
c2hy_0040101	c2hy_0070301	0.1206	0.2274	0.5306	0.5957	-0.0299	0.0048	0.0238	0.0152	3.26027	2.375	-0.0389061376646244	66813	63992	54530
c2hy_0040101	c2hy_0070302	0.0384	0.2457	0.1564	0.8757	-0.0305	0.0049	0.0238	0.013	3.26027	1.91176	-0.0345063065395737	66813	78065	66356
c2hy_0040101	c2hy_0070401	0.5273	0.421	1.2526	0.2103	-0.0083	0.0048	0.0238	0.0081	3.26027	1.26562	-0.0166283737771094	66813	77901	66229
c2hy_0040101	c2hy_0070501	0.4043	0.5567	0.7263	0.4677	-0.0099	0.005	0.0238	0.0047	3.26027	0.746032	-0.0152767026694426	66813	77908	66244
c2hy_0040101	c2hy_0070601	0.4033	0.3704	1.0891	0.2761	0.0029	0.0053	0.0238	0.0084	3.26027	1.12	-0.00258691402362652	66813	77997	66308
c2hy_0040101	c2hy_0070701	0.1944	0.3088	0.6296	0.5289	0.0051	0.0049	0.0238	0.0086	3.26027	1.19444	0.00283499577520991	66813	77462	65868
c2hy_0040101	c2hy_0090001	-0.0685	0.2613	-0.2624	0.793	0.0431	0.0054	0.0238	0.0136	3.26027	1.7	0.0490002565279865	66813	78335	66553
c2hy_0040101	c2hy_0090101	NA	NA	NA	NA	NA	NA	0.0238	2e-04	3.26027	0.031746	NA	66813	78335	66553
c2hy_0040101	c2hy_0090201	NA	NA	NA	NA	0.0076	0.0053	0.0238	-0.0029	3.26027	-0.408451	NA	66813	77968	66282
c2hy_0040101	c2hy_0090401	0.8285	1.1811	0.7014	0.483	0.0224	0.0047	0.0238	0.0027	3.26027	0.442623	0.0179887705559577	66813	77970	66285
c2hy_0040101	c2hy_0090601	-0.136	0.4127	-0.3295	0.7418	0.0201	0.0046	0.0238	0.0043	3.26027	0.632353	0.023613551758399	66813	77835	66172
c2hy_0040101	c2hy_0090801	NA	NA	NA	NA	NA	NA	0.0238	0.0021	3.26027	0.33871	NA	66813	78217	66163
c2hy_0040101	c2hy_0090901	0.5213	0.9101	0.5728	0.5668	0.0202	0.005	0.0238	0.0026	3.26027	0.440678	0.0184014933989581	66813	76690	64962
c2hy_0040101	c2hy_0091001	NA	NA	NA	NA	0.0129	0.0048	0.0238	-0.0023	3.26027	-0.359375	NA	66813	78209	66161
c2hy_0040101	c2hy_0091201	0.2132	0.5296	0.4026	0.6872	-0.0019	0.0046	0.0238	0.0035	3.26027	0.564516	-0.00410837344103126	66813	75758	64179
c2hy_0040101	c2hy_0091301	0.1254	0.2771	0.4526	0.6508	0.0134	0.0045	0.0238	0.0114	3.26027	1.96552	0.012794373542006	66813	77269	65790
c2hy_0040101	c2hy_0091401	NA	NA	NA	NA	0.0275	0.0051	0.0238	-0.0067	3.26027	-1.11667	NA	66813	78465	66340
c2hy_0040101	c2hy_0190001	-0.2346	0.2966	-0.7909	0.429	-0.1462	0.0049	0.0238	0.0092	3.26027	1.29577	-0.158668468101843	66813	78538	66391
c2hy_0040101	c2hy_0200001	0.0221	0.1467	0.1509	0.88	-0.0459	0.0053	0.0238	0.04	3.26027	5.19481	-0.067727424773683	66813	43845	38289
c2hy_0040101	c2hy_asq_acomu	-0.0568	0.1313	-0.4327	0.6652	0.0163	0.005	0.0238	0.066	3.26027	7.02128	0.0203395645708091	66813	70596	65197
c2hy_0040101	c2hy_asq_bgm	-0.0349	0.1432	-0.2435	0.8076	-0.0163	0.005	0.0238	0.0652	3.26027	7.01075	-0.0165789500193684	66813	70181	64847
c2hy_0040101	c2hy_asq_cfm	-0.1946	0.1828	-1.0647	0.287	-0.0122	0.005	0.0238	0.0357	3.26027	4.89041	-0.00744581369229689	66813	70047	64716
c2hy_0040101	c2hy_asq_dproblem	-0.1243	0.1422	-0.8746	0.3818	0.0124	0.0049	0.0238	0.0588	3.26027	7.08434	0.0185480238824345	66813	69824	64509
c2hy_0040101	c2hy_asq_epersonal	-0.0215	0.1223	-0.1759	0.8603	0.0391	0.0044	0.0238	0.0734	3.26027	8.24719	0.0442900025014765	66813	70453	65073
c2hy_0040101	c2hy_asq_total	-0.133	0.1244	-1.069	0.2851	0.0105	0.0048	0.0238	0.0765	3.26027	8.89535	0.0175630156420321	66813	65500	63142
c2hy_0040101	c2hy_bmi	-0.075	0.0887	-0.8451	0.398	-0.0249	0.0058	0.0238	0.2398	3.26027	16.2027	-0.023649248408347	66813	65763	63387
c2hy_0040101	c2hy_psi_cf	0.2092	0.1914	1.0929	0.2744	0.033	0.0049	0.0238	0.0273	3.26027	4.33333	0.0297758342114126	66813	68104	64809
c2hy_0040101	c2y_0030002_checked	-0.2053	0.088	-2.3346	0.0196	-0.0061	0.0057	0.0238	0.2606	3.26027	11.8455	0.0115454838789783	66813	67881	64598
c2hy_0040101	c2y_0070301b	NA	NA	NA	NA	4.7685e-05	0.0052	0.0238	-2e-04	3.26027	-0.0338983	NA	66813	65376	63385
c2hy_0040101	c2y_0080001_1	-0.3545	0.2099	-1.6892	0.0912	0.0067	0.005	0.0238	0.0208	3.26027	3.25	0.0152126965089301	66813	65376	63385
c2hy_0040101	c2y_0080001_2	0.1254	0.2074	0.6048	0.5453	-0.0032	0.0053	0.0238	0.0219	3.26027	3.47619	-0.00634447905511676	66813	65376	63385
c2hy_0040101	c2y_0090001b2	NA	NA	NA	NA	0.0063	0.0047	0.0238	-0.008	3.26027	-1.37931	NA	66813	65376	63385
c2hy_0040101	c2y_0100001_2	-0.1894	0.2197	-0.8623	0.3885	0.0101	0.0045	0.0238	0.0196	3.26027	2.9697	0.0149517377439971	66813	65295	63313
c2hy_0040101	c2y_0100001_3	0.1659	0.239	0.694	0.4877	0.0141	0.005	0.0238	0.0195	3.26027	2.70833	0.0113741567283032	66813	65376	63385
c2hy_0040101	c2y_0100001_4	0.2642	0.311	0.8497	0.3955	0.0062	0.0045	0.0238	0.008	3.26027	1.25	0.00286540767236815	66813	65361	63371
c2hy_0040101	c2y_0100501_3	0.2992	0.3059	0.9783	0.3279	-0.0103	0.0046	0.0238	0.0093	3.26027	1.55	-0.0154470661339167	66813	65376	63385
c2hy_0040101	c2y_0102001_3	NA	NA	NA	NA	5e-04	0.0045	0.0238	-5e-04	3.26027	-0.0877193	NA	66813	65376	63385
c2hy_0040101	c2y_0103501_2	0.2611	0.2625	0.995	0.3198	-0.0169	0.0052	0.0238	0.0157	3.26027	2.34328	-0.0231254368770602	66813	65376	63385
c2hy_0040101	c2y_0103501_3	NA	NA	NA	NA	NA	NA	0.0238	5e-04	3.26027	0.0833333	NA	66813	65376	63385
c2hy_0040101	c2y_0104001_2	0.0946	0.2142	0.4419	0.6586	-6e-04	0.005	0.0238	0.0185	3.26027	2.68116	-0.00266705146790696	66813	65376	63385
c2hy_0040101	c2y_0104001_3	NA	NA	NA	NA	0.0044	0.0045	0.0238	-0.0028	3.26027	-0.491228	NA	66813	65376	63385
c2hy_0040101	c2y_0104501_2	NA	NA	NA	NA	-0.0087	0.005	0.0238	-0.009	3.26027	-1.55172	NA	66813	65376	63385
c2hy_0040101	c2y_0105001_2	0.1969	0.2038	0.9662	0.3339	-0.0165	0.0047	0.0238	0.0227	3.26027	3.28986	-0.0222994127275159	66813	65376	63385
c2hy_0040101	c2y_0105001_3	0.485	0.8363	0.5799	0.562	-6e-04	0.0049	0.0238	0.0027	3.26027	0.457627	-0.0045743524814752	66813	65376	63385
c2hy_0040101	c2y_asq_acomu	-0.0276	0.1225	-0.2255	0.8216	0.0176	0.0053	0.0238	0.0949	3.26027	10.4286	0.0211191238782606	66813	70596	65197
c2hy_0040101	c2y_asq_bgm	0.0379	0.1177	0.3223	0.7472	-0.0065	0.0052	0.0238	0.0941	3.26027	11.6173	-0.00918836929131254	66813	70596	65197
c2hy_0040101	c2y_asq_cfm	-0.2034	0.1468	-1.386	0.1658	0.0127	0.0049	0.0238	0.0439	3.26027	5.55696	0.0206529866733759	66813	70596	65197
c2hy_0040101	c2y_asq_dproblem	-0.2221	0.1664	-1.3347	0.182	-0.008	0.0048	0.0238	0.0358	3.26027	4.36585	-0.0020039082724225	66813	70596	65197
c2hy_0040101	c2y_asq_epersonal	-0.1011	0.1569	-0.6447	0.5191	0.0255	0.0046	0.0238	0.0352	3.26027	4.09302	0.0306939066234336	66813	70596	65197
c2hy_0040101	c2y_asq_total	-0.0646	0.1176	-0.5493	0.5828	0.0103	0.0047	0.0238	0.079	3.26027	8.97727	0.0143234963922672	66813	64852	62892
c2hy_0040101	c2y_bmi	-0.1351	0.09	-1.5001	0.1336	-0.0086	0.0055	0.0238	0.237	3.26027	16.4583	0.00133624051789481	66813	65763	63387
c2hy_0040101	c3hy_0010101	0.6179	0.3133	1.9725	0.0486	0.0377	0.0049	0.0238	0.0138	3.26027	1.84	0.0294590331931408	66813	71319	64893
c2hy_0040101	c3hy_0010201	0.6032	0.4921	1.2258	0.2203	0.0085	0.0051	0.0238	0.0076	3.26027	1.11765	0.000944103580215136	66813	71319	64893
c2hy_0040101	c3hy_0010301	NA	NA	NA	NA	0.0143	0.0049	0.0238	-0.0017	3.26027	-0.25	NA	66813	71319	64893
c2hy_0040101	c3hy_0030002	-0.1447	0.0762	-1.8986	0.0576	-0.0043	0.0061	0.0238	0.3623	3.26027	15.417	0.011232653223589	66813	71319	64893
c2hy_0040101	c3hy_0080102	NA	NA	NA	NA	-0.0065	0.0056	0.0238	-0.0055	3.26027	-0.916667	NA	66813	70932	64561
c2hy_0040101	c3hy_0081001	-0.6365	1.0873	-0.5854	0.5583	-0.0243	0.0049	0.0238	0.0024	3.26027	0.393443	-0.0213188564029251	66813	71319	64893
c2hy_0040101	c3hy_0082002	0.1274	0.2338	0.5449	0.5858	-0.0114	0.005	0.0238	0.0305	3.26027	2.52066	-0.0160137206150344	66813	71021	64652
c2hy_0040101	c3hy_0083001	NA	NA	NA	NA	NA	NA	0.0238	0.001	3.26027	0.140845	NA	66813	70753	64406
c2hy_0040101	c3hy_0083002	-0.3052	0.4363	-0.6996	0.4842	-0.0306	0.0048	0.0238	0.0055	3.26027	0.808824	-0.0296039329264268	66813	70787	64432
c2hy_0040101	c3hy_0084001	0.1327	1.3606	0.0975	0.9223	-0.0015	0.0049	0.0238	0.0021	3.26027	0.304348	-0.00257292727681777	66813	70749	64403
c2hy_0040101	c3hy_0085001	0.3172	0.5962	0.5321	0.5946	-0.0077	0.0053	0.0238	0.0049	3.26027	0.671233	-0.0118038075589382	66813	70959	64590
c2hy_0040101	c3hy_0086001	0.4807	0.4592	1.0468	0.2952	-3e-04	0.0055	0.0238	0.006	3.26027	0.895522	-0.00615539947487668	66813	71319	64893
c2hy_0040101	c3hy_0087001	0.3787	0.289	1.3103	0.1901	-0.0012	0.0052	0.0238	0.0123	3.26027	1.75714	-0.00789861335218225	66813	71319	64893
c2hy_0040101	c3hy_0090001	-0.7239	1.2968	-0.5582	0.5767	0.0162	0.0049	0.0238	0.0029	3.26027	0.367089	0.0235624782257459	66813	71319	64893
c2hy_0040101	c3hy_0090101	-0.2096	1.2263	-0.1709	0.8643	-2e-04	0.0049	0.0238	0.0014	3.26027	0.233333	0.0010099254426667	66813	71319	64893
c2hy_0040101	c3hy_0090201	NA	NA	NA	NA	NA	NA	0.0238	7e-04	3.26027	0.111111	NA	66813	71319	64893
c2hy_0040101	c3hy_0090401	0.3988	0.7442	0.5359	0.592	0.02	0.0053	0.0238	0.0036	3.26027	0.514286	0.0178285293596631	66813	71319	64893
c2hy_0040101	c3hy_0090601	-0.5362	0.5178	-1.0356	0.3004	0.0071	0.0051	0.0238	0.0053	3.26027	0.815385	0.0137757582175794	66813	71319	64893
c2hy_0040101	c3hy_0090801	0.3075	0.349	0.8811	0.3782	-0.0085	0.0046	0.0238	0.0075	3.26027	1.31579	-0.0133596338426804	66813	71319	64893
c2hy_0040101	c3hy_0091001	-0.4458	0.3071	-1.4516	0.1466	0.0092	0.0047	0.0238	0.0112	3.26027	1.72308	0.0173691409299044	66813	71319	64893
c2hy_0040101	c3hy_0091201	NA	NA	NA	NA	0.004	0.0048	0.0238	-0.013	3.26027	-2.03125	NA	66813	71319	64893
c2hy_0040101	c3hy_0091401	NA	NA	NA	NA	0.0079	0.0044	0.0238	-0.0012	3.26027	-0.196721	NA	66813	71319	64893
c2hy_0040101	c3hy_asq_acomu	-0.2974	0.1741	-1.7084	0.0876	0.0151	0.0049	0.0238	0.0435	3.26027	5.50633	0.0261387101858569	66813	68351	65042
c2hy_0040101	c3hy_asq_bgm	-0.0319	0.1469	-0.2171	0.8282	-0.0052	0.0049	0.0238	0.0563	3.26027	7.40789	-0.00441233430428864	66813	68351	65042
c2hy_0040101	c3hy_asq_cfm	-0.1622	0.145	-1.1185	0.2633	-6e-04	0.0056	0.0238	0.0529	3.26027	6.78205	0.0053371665644885	66813	68351	65042
c2hy_0040101	c3hy_asq_dproblem	-0.1178	0.1694	-0.6956	0.4867	-0.0054	0.0052	0.0238	0.0431	3.26027	5.4557	-0.00190133213883562	66813	68351	65042
c2hy_0040101	c3hy_asq_epersonal	-0.2389	0.1664	-1.4356	0.1511	0.0299	0.0052	0.0238	0.0429	3.26027	4.98837	0.0400364051633324	66813	68351	65042
c2hy_0040101	c3hy_asq_total	-0.1773	0.1388	-1.2771	0.2016	0.0086	0.0053	0.0238	0.0646	3.26027	8.17722	0.0167004486489444	66813	65546	63189
c2hy_0040101	c3hy_bmi	-0.1159	0.0821	-1.4119	0.158	-0.0159	0.0063	0.0238	0.2701	3.26027	16.3697	-0.00868914728729751	66813	65763	63387
c2hy_0040101	c3hy_psi_cf	0.1779	0.1696	1.0494	0.294	0.0267	0.0046	0.0238	0.0334	3.26027	4.07317	0.0234403288708058	66813	68116	64826
c2hy_0040101	c3y_0010101	0.2467	0.3127	0.7888	0.4302	0.0447	0.0055	0.0238	0.0108	3.26027	1.61194	0.0607557674727377	66813	39997	36299
c2hy_0040101	c3y_0010201	NA	NA	NA	NA	NA	NA	0.0238	9e-04	3.26027	0.130435	NA	66813	39706	36028
c2hy_0040101	c3y_0010301	0.9996	2.8007	0.3569	0.7212	0.0128	0.0047	0.0238	0.0018	3.26027	0.26087	0.00731164639250978	66813	73600	65231
c2hy_0040101	c3y_0030002_checked	-0.1287	0.0792	-1.625	0.1042	-0.0142	0.0058	0.0238	0.3134	3.26027	14.3105	-0.00475060485480111	66813	66059	62873
c2hy_0040101	c3y_0040001_1	-0.0495	0.3214	-0.1539	0.8777	0.0164	0.0049	0.0238	0.0083	3.26027	1.22059	0.0180865945545051	66813	65376	63385
c2hy_0040101	c3y_0040001_2	-0.0258	0.2798	-0.0921	0.9266	-0.013	0.0049	0.0238	0.0111	3.26027	1.65672	-0.0133691285495509	66813	65376	63385
c2hy_0040101	c3y_0050001_1	0.1752	0.2197	0.7975	0.4252	-0.0056	0.005	0.0238	0.022	3.26027	3.18841	-0.0100788260971738	66813	65376	63385
c2hy_0040101	c3y_0050001_2	0.0634	0.311	0.2038	0.8385	0.0064	0.005	0.0238	0.0089	3.26027	1.28986	0.00584620908433332	66813	65376	63385
c2hy_0040101	c3y_0050001_3	0.1041	0.1513	0.6877	0.4916	-0.0016	0.0051	0.0238	0.0435	3.26027	6.30435	-0.00519282512894523	66813	65376	63385
c2hy_0040101	c3y_0060001	0.1253	0.2645	0.4736	0.6358	0.0188	0.0049	0.0238	0.0141	3.26027	1.98592	0.0182408827657225	66813	73768	65370
c2hy_0040101	c3y_0082101	0.2704	0.1395	1.9385	0.0526	0.0833	0.0053	0.0238	0.0477	3.26027	5.54651	0.098629094827037	66813	55465	48662
c2hy_0040101	c3y_0082102	0.2375	0.1309	1.8151	0.0695	0.0876	0.0053	0.0238	0.0549	3.26027	6.16854	0.115112027422476	66813	46817	41118
c2hy_0040101	c3y_0091001	0.4618	0.1699	2.7176	0.0066	0.0826	0.0053	0.0238	0.0302	3.26027	3.51163	0.102149393308808	66813	47286	41538
c2hy_0040101	c3y_0091101	0.1575	0.1553	1.014	0.3106	0.0194	0.0048	0.0238	0.0405	3.26027	4.55056	0.0213395962791762	66813	50028	43911
c2hy_0040101	c3y_0091201	0.2018	0.1731	1.1655	0.2438	0.0246	0.0054	0.0238	0.0365	3.26027	4.29412	0.0284789013191436	66813	46463	40832
c2hy_0040101	c3y_0091301	NA	NA	NA	NA	NA	NA	0.0238	0.0013	3.26027	0.19403	NA	66813	46231	40624
c2hy_0040101	c3y_0091401	-0.0149	0.2558	-0.0581	0.9537	0.02	0.0042	0.0238	0.0113	3.26027	1.66176	0.0278411586394339	66813	47206	41435
c2hy_0040101	c3y_0091501	0.3764	0.3029	1.2425	0.214	0.0209	0.0051	0.0238	0.0102	3.26027	1.47826	0.0207010981281039	66813	55200	48420
c2hy_0040101	c3y_0092801	NA	NA	NA	NA	0.0478	0.0051	0.0238	-0.0066	3.26027	-0.985075	NA	66813	55312	48502
c2hy_0040101	c3y_0092901	-0.0268	0.5257	-0.0509	0.9594	0.086	0.005	0.0238	0.0044	3.26027	0.733333	0.0945216681281606	66813	72901	64600
c2hy_0040101	c3y_0093001	0.3496	0.3741	0.9345	0.35	0.0656	0.0046	0.0238	0.0063	3.26027	0.969231	0.0671190231400768	66813	73913	65494
c2hy_0040101	c3y_0093401	NA	NA	NA	NA	0.0292	0.0056	0.0238	-0.0078	3.26027	-1.2381	NA	66813	73913	65494
c2hy_0040101	c3y_0094701	NA	NA	NA	NA	0.0189	0.005	0.0238	-0.0024	3.26027	-0.428571	NA	66813	73913	65494
c2hy_0040101	c3y_0095301	-0.4792	0.4625	-1.036	0.3002	0.0138	0.0049	0.0238	0.0063	3.26027	1.05	0.0210040997366097	66813	73765	65374
c2hy_0040101	c3y_0095401	0.6186	0.6329	0.9774	0.3284	0.0015	0.0047	0.0238	0.0044	3.26027	0.6875	-0.00478859238165068	66813	73913	65494
c2hy_0040101	c3y_0100101	0.9643	0.4908	1.9646	0.0495	0.3133	0.0049	0.0238	0.0062	3.26027	0.861111	0.329403130655247	66813	73913	65494
c2hy_0040101	c3y_0100102	0.7305	0.334	2.1868	0.0288	0.2606	0.0051	0.0238	0.0087	3.26027	1.19178	0.27355881358382	66813	73913	65494
c2hy_0040101	c3y_0100201	1	6.7715	0.2236	0.8231	0.0409	0.0044	0.0238	0.0014	3.26027	0.2	0.035596677409298	66813	73913	65494
c2hy_0040101	c3y_0100301b	0.4441	0.5994	0.7408	0.4588	0.0783	0.0051	0.0238	0.0041	3.26027	0.554054	0.0783521755745787	66813	65376	63385
c2hy_0040101	c3y_0110001_3	0.2437	0.2189	1.1133	0.2656	0.0149	0.0048	0.0238	0.0212	3.26027	2.90411	0.0106919204315729	66813	62090	60261
c2hy_0040101	c3y_0110101	0.0055	0.1591	0.0343	0.9726	0.0153	0.0046	0.0238	0.0383	3.26027	5.17568	0.0167716700878531	66813	73913	65494
c2hy_0040101	c3y_0110201	0.276	0.2309	1.1952	0.232	0.0123	0.0048	0.0238	0.0182	3.26027	2.56338	0.00761324557214381	66813	73913	65494
c2hy_0040101	c3y_0110301	0.1847	0.2235	0.8263	0.4086	0.0131	0.0047	0.0238	0.0184	3.26027	2.48649	0.0104105349154945	66813	73913	65494
c2hy_0040101	c3y_0110501_3	-0.132	0.6549	-0.2015	0.8403	0.0028	0.0046	0.0238	0.0021	3.26027	0.368421	0.0040643747837755	66813	58660	56944
c2hy_0040101	c3y_0110601	0.1127	0.2254	0.4998	0.6172	-0.002	0.0041	0.0238	0.0151	3.26027	2.09722	-0.00436742755180822	66813	73913	65494
c2hy_0040101	c3y_0110701	-0.0487	0.3122	-0.1559	0.8761	0.0022	0.0046	0.0238	0.0103	3.26027	1.51471	0.00319529020843095	66813	72761	64498
c2hy_0040101	c3y_0110801	-0.3131	0.5888	-0.5318	0.5949	0.0058	0.0046	0.0238	0.0044	3.26027	0.666667	0.00956258025230905	66813	73913	65494
c2hy_0040101	c3y_0112001_3	NA	NA	NA	NA	0.0042	0.0047	0.0238	-0.0015	3.26027	-0.254237	NA	66813	64853	62906
c2hy_0040101	c3y_0113501_2	0.2703	0.5327	0.5075	0.6118	-0.0105	0.0052	0.0238	0.0043	3.26027	0.661538	-0.0139178234314221	66813	64855	62908
c2hy_0040101	c3y_0113501_3	NA	NA	NA	NA	-0.0019	0.005	0.0238	-0.0015	3.26027	-0.217391	NA	66813	64853	62906
c2hy_0040101	c3y_0114001_2	0.7376	0.7405	0.996	0.3192	0.0033	0.0049	0.0238	0.0042	3.26027	0.591549	-0.00397524059634111	66813	64768	62829
c2hy_0040101	c3y_0114001_3	NA	NA	NA	NA	0.0085	0.0044	0.0238	-0.0047	3.26027	-0.783333	NA	66813	64769	62829
c2hy_0040101	c3y_0114501_2	NA	NA	NA	NA	0.0021	0.0047	0.0238	-0.0038	3.26027	-0.666667	NA	66813	64768	62829
c2hy_0040101	c3y_0115001_2	0.1901	0.222	0.8565	0.3917	-0.0037	0.0049	0.0238	0.0175	3.26027	2.46479	-0.00791272663058164	66813	64926	62975
c2hy_0040101	c3y_0115001_3	1	4.6812	0.3856	0.6998	0.0041	0.0053	0.0238	0.0016	3.26027	0.231884	-0.00695094113444212	66813	65376	63385
c2hy_0040101	c3y_0116001	-0.1302	0.3368	-0.3866	0.699	0.0084	0.005	0.0238	0.0083	3.26027	1.53704	0.0110201421110808	66813	73913	65494
c2hy_0040101	c3y_0116101	NA	NA	NA	NA	0.014	0.0047	0.0238	-0.0068	3.26027	-1.0625	NA	66813	73913	65494
c2hy_0040101	c3y_0116102	-0.0194	0.3199	-0.0608	0.9515	0.0031	0.005	0.0238	0.0096	3.26027	1.43284	0.00368103016145072	66813	73913	65494
c2hy_0040101	c3y_0120001	0.3687	0.1488	2.4775	0.0132	0.1175	0.0054	0.0238	0.0525	3.26027	5.41237	0.117538260477758	66813	73913	65494
c2hy_0040101	c3y_0130001	0.3184	0.1693	1.8802	0.0601	0.1155	0.0052	0.0238	0.0375	3.26027	4.03226	0.11803712863043	66813	73913	65494
c2hy_0040101	c3y_0130101	0.3798	0.1642	2.3124	0.0208	0.1147	0.0052	0.0238	0.0494	3.26027	4.94	0.114238124362354	66813	73913	65494
c2hy_0040101	c3y_0130201	0.3373	0.1733	1.947	0.0515	0.0956	0.0051	0.0238	0.0303	3.26027	3.06061	0.0961190290869262	66813	73913	65494
c2hy_0040101	c3y_0130301	-0.9756	0.6475	-1.5069	0.1318	0.0474	0.0053	0.0238	0.0068	3.26027	0.957746	0.064320732170967	66813	73679	65308
c2hy_0040101	c3y_0140001	0.4109	0.1678	2.4486	0.0143	0.0783	0.0054	0.0238	0.037	3.26027	4.5122	0.0743509996013951	66813	73406	65061
c2hy_0040101	c3y_0150001	0.4673	0.3076	1.5194	0.1287	0.0451	0.0049	0.0238	0.013	3.26027	1.9697	0.0410922611308772	66813	73369	65032
c2hy_0040101	c3y_0160001	-0.0037	0.3745	-0.0098	0.9922	0.0721	0.005	0.0238	0.0064	3.26027	0.914286	0.0788959029824993	66813	73310	64979
c2hy_0040101	c3y_0170001	0.0601	0.1486	0.4045	0.6859	0.0275	0.0049	0.0238	0.0523	3.26027	5.50526	0.0286530211415039	66813	73011	64713
c2hy_0040101	c3y_0180001	0.1135	0.1545	0.7344	0.4627	0.0306	0.0049	0.0238	0.0483	3.26027	4.97938	0.0301286706921669	66813	73629	65258
c2hy_0040101	c3y_0180101	0.1218	0.1494	0.8155	0.4148	0.0309	0.0048	0.0238	0.0516	3.26027	5.54839	0.0301673650648059	66813	73224	64913
c2hy_0040101	c3y_0180401	0.1462	0.2262	0.6464	0.518	0.0197	0.0052	0.0238	0.0188	3.26027	2.57534	0.0185103837311069	66813	73371	65035
c2hy_0040101	c3y_0190001	0.2279	0.1616	1.4104	0.1584	0.0223	0.0052	0.0238	0.0383	3.26027	3.94845	0.0177271139854459	66813	73012	64743
c2hy_0040101	c3y_0200001	0.1448	0.1194	1.2128	0.2252	0.0553	0.0043	0.0238	0.0633	3.26027	6.52577	0.0578377282658964	66813	69911	62032
c2hy_0040101	c3y_0210001	0.5934	0.3232	1.8359	0.0664	0.0566	0.0052	0.0238	0.0101	3.26027	1.48529	0.0534830885507281	66813	71276	63227
c2hy_0040101	c3y_0220001	0.8237	0.3919	2.1016	0.0356	0.0531	0.005	0.0238	0.0091	3.26027	1.35821	0.0541595232345758	66813	56592	49934
c2hy_0040101	c3y_0220101	0.0437	0.2862	0.1527	0.8786	0.0341	0.0049	0.0238	0.0133	3.26027	1.84722	0.0366086498908088	66813	73388	65051
c2hy_0040101	c3y_0220201	-0.0967	0.4658	-0.2075	0.8356	0.0664	0.0052	0.0238	0.0047	3.26027	0.723077	0.0733163914479938	66813	73913	65494
c2hy_0040101	c3y_0220202	-0.2755	1.6107	-0.171	0.8642	0.0696	0.0046	0.0238	0.0014	3.26027	0.215385	0.0772475302950569	66813	73913	65494
c2hy_0040101	c3y_0220203	-0.5945	0.6467	-0.9193	0.3579	0.0626	0.0053	0.0238	0.0044	3.26027	0.733333	0.0743031052277067	66813	73913	65494
c2hy_0040101	c3y_0220204	NA	NA	NA	NA	0.0529	0.005	0.0238	-2e-04	3.26027	-0.03125	NA	66813	73913	65494
c2hy_0040101	c3y_0220205	NA	NA	NA	NA	NA	NA	0.0238	8e-04	3.26027	0.115942	NA	66813	73913	65494
c2hy_0040101	c3y_0220206	-0.1765	0.6311	-0.2797	0.7797	0.0393	0.0049	0.0238	0.0024	3.26027	0.363636	0.0440818736998397	66813	73913	65494
c2hy_0040101	c3y_0220207	NA	NA	NA	NA	NA	NA	0.0238	6e-04	3.26027	0.101695	NA	66813	73913	65494
c2hy_0040101	c3y_0220208	NA	NA	NA	NA	0.0433	0.0051	0.0238	-0.0032	3.26027	-0.533333	NA	66813	71709	63603
c2hy_0040101	c3y_0220209	-0.0913	0.2688	-0.3395	0.7342	0.0461	0.0046	0.0238	0.0158	3.26027	2.46875	0.0523496167095378	66813	73656	65277
c2hy_0040101	c3y_0220210	0.6023	1.1567	0.5207	0.6025	0.0433	0.0056	0.0238	0.0023	3.26027	0.370968	0.0425615077663385	66813	73913	65494
c2hy_0040101	c3y_0220211	NA	NA	NA	NA	0.0581	0.005	0.0238	-0.003	3.26027	-0.517241	NA	66813	73913	65494
c2hy_0040101	c3y_0220212	NA	NA	NA	NA	0.0616	0.0053	0.0238	-0.0047	3.26027	-0.746032	NA	66813	73913	65494
c2hy_0040101	c3y_0230001	-0.0362	0.3897	-0.0929	0.926	0.0095	0.0051	0.0238	0.0066	3.26027	1.1	0.0107507290989434	66813	70862	64508
c2hy_0040101	c3y_0240001	0.087	0.1911	0.4552	0.6489	0.012	0.0052	0.0238	0.031	3.26027	4.49275	0.0107286082491579	66813	70902	64537
c2hy_0040101	c3y_0250001	0.0702	0.2598	0.2703	0.787	0.0246	0.0058	0.0238	0.0162	3.26027	2.38235	0.0253566039667475	66813	70984	64593
c2hy_0040101	c3y_0260001	-0.0694	0.1897	-0.3659	0.7144	0.0216	0.0053	0.0238	0.0292	3.26027	4.17143	0.0255371183001447	66813	70954	64575
c2hy_0040101	c3y_0270101	0.2808	0.2454	1.1441	0.2526	0.0015	0.0051	0.0238	0.0156	3.26027	2.32836	-0.00310652390779079	66813	33377	29947
c2hy_0040101	c3y_0270201	0.0357	0.4573	0.0781	0.9378	0.0268	0.0051	0.0238	0.0052	3.26027	0.732394	0.0287467628659804	66813	70204	63896
c2hy_0040101	c3y_0270301	-0.3526	0.3303	-1.0673	0.2858	0.0234	0.0049	0.0238	0.01	3.26027	1.53846	0.0308936001065736	66813	71075	64679
c2hy_0040101	c3y_0270401	0.0088	0.1617	0.0543	0.9567	0.0365	0.0049	0.0238	0.0359	3.26027	4.72368	0.0398685127957546	66813	70887	64516
c2hy_0040101	c3y_0270501	0.1839	0.2145	0.8577	0.391	0.0229	0.0049	0.0238	0.0215	3.26027	3.02817	0.0207495190996741	66813	70804	64447
c2hy_0040101	c3y_0270601	NA	NA	NA	NA	0.0195	0.0048	0.0238	-0.0051	3.26027	-0.822581	NA	66813	70894	64524
c2hy_0040101	c3y_0280101	-0.0612	0.2048	-0.299	0.7649	-0.032	0.0041	0.0238	0.0197	3.26027	2.9403	-0.033577652307511	66813	70705	64362
c2hy_0040101	c3y_0280201b	-0.3969	0.4825	-0.8225	0.4108	-0.0106	0.0043	0.0238	0.0051	3.26027	0.689189	-0.00682041273183714	66813	64843	62888
c2hy_0040101	c3y_0280301b	NA	NA	NA	NA	-0.0223	0.0049	0.0238	-0.0041	3.26027	-0.602941	NA	66813	65154	63174
c2hy_0040101	c3y_0280501b	-0.6161	0.433	-1.4229	0.1548	-0.0118	0.0044	0.0238	0.0089	3.26027	1.27143	-0.00341356938414984	66813	65148	63168
c2hy_0040101	c3y_0280601b	0.0724	0.3625	0.1996	0.8418	-0.0146	0.0044	0.0238	0.0065	3.26027	0.866667	-0.016386532174118	66813	65244	63263
c2hy_0040101	c3y_0280901b	NA	NA	NA	NA	-0.0247	0.0047	0.0238	-0.0038	3.26027	-0.520548	NA	66813	65026	63062
c2hy_0040101	c3y_0290001	-0.7324	0.3435	-2.132	0.033	0.0575	0.0051	0.0238	0.0146	3.26027	2.08571	0.0765082676786375	66813	70761	64406
c2hy_0040101	c3y_0300001	-0.0288	0.3001	-0.0959	0.9236	0.0358	0.005	0.0238	0.0111	3.26027	1.68182	0.0393386498762952	66813	70928	64543
c2hy_0040101	c3y_0300002	-0.0259	0.2726	-0.0951	0.9242	0.0335	0.0051	0.0238	0.0142	3.26027	1.97222	0.0369057797370064	66813	70926	64546
c2hy_0040101	c3y_0300101	0.0401	0.1986	0.2019	0.84	0.023	0.005	0.0238	0.0207	3.26027	3.04412	0.0242056964200841	66813	70733	64386
c2hy_0040101	c3y_0300201	0.0366	0.2202	0.166	0.8682	-0.0353	0.0048	0.0238	0.0152	3.26027	2.23529	-0.0392542831611599	66813	70303	64016
c2hy_0040101	c3y_0310001	-0.318	0.3171	-1.0026	0.316	4e-04	0.0052	0.0238	0.0107	3.26027	1.78333	0.00560085355055628	66813	69835	63623
c2hy_0040101	c3y_0320001	0.0791	0.4128	0.1915	0.8481	0.0058	0.005	0.0238	0.0059	3.26027	0.893939	0.00536611672008329	66813	69963	63717
c2hy_0040101	c3y_0330001	-0.4202	0.4166	-1.0086	0.3131	0.0103	0.0054	0.0238	0.0077	3.26027	1.22222	0.0169982764112665	66813	70084	63833
c2hy_0040101	c3y_0350001	-0.0346	0.2844	-0.1216	0.9032	0.1758	0.0046	0.0238	0.0107	3.26027	1.62121	0.19147135038417	66813	70830	64461
c2hy_0040101	c3y_0420001	0.0483	0.4205	0.1149	0.9085	-0.1342	0.0047	0.0238	0.005	3.26027	0.78125	-0.145955775639173	66813	70695	64353
c2hy_0040101	c3y_0430001	-0.0033	0.171	-0.0192	0.9847	-0.036	0.0057	0.0238	0.0375	3.26027	5.13699	-0.0397216768530914	66813	70089	63819
c2hy_0040101	c3y_0450001	-0.0832	0.1604	-0.5188	0.6039	0.0094	0.005	0.0238	0.0413	3.26027	5.36364	0.0130725460229444	66813	70710	64365
c2hy_0040101	c3y_0460101	-0.2567	0.1997	-1.2857	0.1985	0.0334	0.0051	0.0238	0.0315	3.26027	3.98734	0.0439294024800569	66813	70615	64288
c2hy_0040101	c3y_0460401	NA	NA	NA	NA	NA	NA	0.0238	0.0015	3.26027	0.227273	NA	66813	70773	64422
c2hy_0040101	c3y_0490001	NA	NA	NA	NA	0.0011	0.0056	0.0238	-0.0032	3.26027	-0.52459	NA	66813	70889	64520
c2hy_0040101	c3y_0500001	NA	NA	NA	NA	NA	NA	0.0238	0.0013	3.26027	0.203125	NA	66813	70839	64477
c2hy_0040101	c3y_0510001	NA	NA	NA	NA	0.0265	0.0046	0.0238	-0.0015	3.26027	-0.234375	NA	66813	70610	64285
c2hy_0040101	c3y_0510002	0.4825	0.3492	1.3818	0.167	0.0279	0.0049	0.0238	0.0094	3.26027	1.44615	0.0229176512907706	66813	70903	64540
c2hy_0040101	c3y_0510003	NA	NA	NA	NA	0.0165	0.0048	0.0238	-0.0024	3.26027	-0.358209	NA	66813	70580	64270
c2hy_0040101	c3y_0510004	-0.0516	0.2426	-0.2128	0.8315	0.0348	0.0053	0.0238	0.0182	3.26027	2.8	0.0390158052949486	66813	70875	64509
c2hy_0040101	c3y_0520001	-0.3736	0.392	-0.9531	0.3405	0.017	0.005	0.0238	0.0072	3.26027	1.01408	0.0233974646112615	66813	70806	64446
c2hy_0040101	c3y_0520101	3e-04	0.3719	9e-04	0.9993	0.0092	0.0047	0.0238	0.0076	3.26027	1.11765	0.00995746252616929	66813	71000	64626
c2hy_0040101	c3y_0520201	NA	NA	NA	NA	0.0062	0.0047	0.0238	-0.0021	3.26027	-0.318182	NA	66813	71029	64641
c2hy_0040101	c3y_0530001	0.0813	0.3102	0.2621	0.7932	-0.0069	0.0049	0.0238	0.01	3.26027	1.36986	-0.00878468167770891	66813	70444	64127
c2hy_0040101	c3y_0530002	0.1364	0.2341	0.5827	0.5601	-0.0014	0.005	0.0238	0.0168	3.26027	2.33333	-0.004314865697272	66813	70238	63946
c2hy_0040101	c3y_0530003	NA	NA	NA	NA	0.0061	0.005	0.0238	-0.0034	3.26027	-0.576271	NA	66813	71187	64779
c2hy_0040101	c3y_0530004	NA	NA	NA	NA	0.0062	0.0051	0.0238	-0.0013	3.26027	-0.191176	NA	66813	71319	64893
c2hy_0040101	c3y_0540001	NA	NA	NA	NA	0.01	0.0049	0.0238	-0.006	3.26027	-0.952381	NA	66813	71319	64893
c2hy_0040101	c3y_0540002	NA	NA	NA	NA	0.0049	0.0045	0.0238	-0.0151	3.26027	-2.35938	NA	66813	71319	64893
c2hy_0040101	c3y_0540003	0.3318	0.3469	0.9564	0.3389	-0.0027	0.0052	0.0238	0.0086	3.26027	1.22857	-0.00774473222568215	66813	71319	64893
c2hy_0040101	c3y_0540004	-0.1354	0.2029	-0.6675	0.5044	-8e-04	0.0055	0.0238	0.0227	3.26027	3.28986	0.00235083477910226	66813	71319	64893
c2hy_0040101	c3y_0550001	-0.0529	0.3913	-0.1351	0.8925	0.0231	0.0049	0.0238	0.0055	3.26027	0.808824	0.0255530556959052	66813	71319	64893
c2hy_0040101	c3y_0560001	-0.2487	1.1778	-0.2112	0.8328	0.0259	0.0054	0.0238	0.0019	3.26027	0.287879	0.0296054831731151	66813	71319	64893
c2hy_0040101	c3y_0570001	-0.0769	0.2436	-0.3156	0.7523	0.0077	0.0046	0.0238	0.0135	3.26027	2.01493	0.00975120578843553	66813	71319	64893
c2hy_0040101	c3y_0570002	0.305	0.4549	0.6704	0.5026	0.0129	0.0048	0.0238	0.0049	3.26027	0.742424	0.0105808353637525	66813	71319	64893
c2hy_0040101	c3y_0570003	0.362	0.5465	0.6625	0.5076	0.007	0.0047	0.0238	0.0045	3.26027	0.681818	0.00375315388571106	66813	71319	64893
c2hy_0040101	c3y_0570004	-0.0194	0.2654	-0.0732	0.9417	-0.0207	0.0056	0.0238	0.0158	3.26027	2.32353	-0.0234659317032093	66813	63050	57471
c2hy_0040101	c3y_0580001	-0.0044	0.2477	-0.0177	0.9859	0.0154	0.0052	0.0238	0.0167	3.26027	1.19286	0.0179277358200639	66813	62212	56810
c2hy_0040101	c3y_0580002	-0.237	0.307	-0.7719	0.4402	0.0321	0.0046	0.0238	0.0096	3.26027	1.35211	0.0409681917047942	66813	61296	55973
c2hy_0040101	c3y_0580003	-0.4445	0.508	-0.875	0.3816	0.0155	0.0051	0.0238	0.0062	3.26027	0.911765	0.0222216916693649	66813	71319	64893
c2hy_0040101	c3y_0580004	-0.1138	0.2436	-0.4672	0.6404	0.0057	0.0047	0.0238	0.0144	3.26027	1.89474	0.00832924212357275	66813	71319	64893
c2hy_0040101	c3y_0590001	-0.2639	0.2995	-0.8814	0.3781	0.0075	0.0051	0.0238	0.0118	3.26027	1.66197	0.0126255218757495	66813	71319	64893
c2hy_0040101	c3y_0590002	-0.0563	0.2675	-0.2106	0.8332	0.0059	0.0046	0.0238	0.0108	3.26027	1.61194	0.00730522800598162	66813	71319	64893
c2hy_0040101	c3y_0590003	-0.1891	0.3909	-0.4839	0.6285	0.0134	0.0052	0.0238	0.0067	3.26027	0.848101	0.0169003733354839	66813	71319	64893
c2hy_0040101	c3y_0590004	0.023	0.4389	0.0523	0.9583	0.0058	0.0052	0.0238	0.0048	3.26027	0.648649	0.0060100767635569	66813	71319	64893
c2hy_0040101	c3y_0590005	0.2401	0.3684	0.6517	0.5146	0.0033	0.0053	0.0238	0.0082	3.26027	1.28125	0.000158694870142993	66813	71319	64893
c2hy_0040101	c3y_0590006	NA	NA	NA	NA	0.011	0.0049	0.0238	-0.0119	3.26027	-2.01695	NA	66813	71319	64893
c2hy_0040101	c3y_0590007	-0.1804	0.3306	-0.5458	0.5852	0.0208	0.0049	0.0238	0.0083	3.26027	1.22059	0.0250643301895392	66813	71319	64893
c2hy_0040101	c3y_0600101_1	NA	NA	NA	NA	-2e-04	0.0053	0.0238	-0.01	3.26027	-1.5625	NA	66813	65376	63385
c2hy_0040101	c3y_0600101_2	NA	NA	NA	NA	NA	NA	0.0238	0.001	3.26027	0.15625	NA	66813	65207	63230
c2hy_0040101	c3y_0600101_3	NA	NA	NA	NA	-0.0036	0.0048	0.0238	-0.0012	3.26027	-0.181818	NA	66813	64930	62966
c2hy_0040101	c3y_0600101_4	NA	NA	NA	NA	2e-04	0.005	0.0238	-0.0052	3.26027	-0.787879	NA	66813	58162	56414
c2hy_0040101	c3y_0600201	0.2882	0.3339	0.8632	0.388	0.021	0.0053	0.0238	0.0099	3.26027	1.54688	0.0182221727014436	66813	71319	64893
c2hy_0040101	c3y_0600202	NA	NA	NA	NA	0.0031	0.0047	0.0238	-0.0015	3.26027	-0.245902	NA	66813	71319	64893
c2hy_0040101	c3y_0600301	NA	NA	NA	NA	0.0068	0.0054	0.0238	-0.004	3.26027	-0.625	NA	66813	71319	64893
c2hy_0040101	c3y_0610001	-0.166	0.3351	-0.4954	0.6203	0.029	0.0053	0.0238	0.0086	3.26027	1.34375	0.0342894787097453	66813	68796	62699
c2hy_0040101	c3y_0611001	0.1008	0.3575	0.2819	0.778	0.011	0.0054	0.0238	0.0081	3.26027	1.15714	0.0104688801430274	66813	71319	64893
c2hy_0040101	c3y_0611101	-0.3601	0.7603	-0.4737	0.6357	0.0261	0.0053	0.0238	0.0025	3.26027	0.396825	0.0309500469560629	66813	71319	64893
c2hy_0040101	c3y_0611201	NA	NA	NA	NA	NA	NA	0.0238	9e-04	3.26027	0.125	NA	66813	71319	64893
c2hy_0040101	c3y_0611301	0.2341	0.3034	0.7714	0.4405	0.0145	0.0058	0.0238	0.0124	3.26027	1.96825	0.0116129917395347	66813	71319	64893
c2hy_0040101	c3y_0611401	-0.1208	0.4543	-0.2659	0.7903	0.0146	0.0054	0.0238	0.0054	3.26027	0.857143	0.0171512091850566	66813	71319	64893
c2hy_0040101	c3y_0611501	0.0691	0.4833	0.1429	0.8863	0.0113	0.0048	0.0238	0.0038	3.26027	0.584615	0.0115227125442459	66813	71319	64893
c2hy_0040101	c3y_0611601	NA	NA	NA	NA	0.0144	0.0046	0.0238	-0.0069	3.26027	-1.1129	NA	66813	71319	64893
c2hy_0040101	c3y_0620001	-0.0833	0.341	-0.2443	0.807	-0.0085	0.0047	0.0238	0.0089	3.26027	1.36923	-0.00795980115316679	66813	71319	64893
c2hy_0040101	c3y_0620101	-0.0072	0.2074	-0.0347	0.9723	-0.0042	0.0047	0.0238	0.0235	3.26027	3.4058	-0.00440152514249548	66813	71319	64893
c2hy_0040101	c3y_0620201	0.324	0.4362	0.7428	0.4576	0.0116	0.005	0.0238	0.0055	3.26027	0.887097	0.00876116684484781	66813	71319	64893
c2hy_0040101	c3y_0620301	-0.458	0.3193	-1.4343	0.1515	0.0155	0.0053	0.0238	0.0119	3.26027	1.77612	0.0246359027704993	66813	71319	64893
c2hy_0040101	c3y_0630001	-0.192	0.2036	-0.9428	0.3458	0.0184	0.005	0.0238	0.0247	3.26027	3.43056	0.0248301371574397	66813	71319	64893
c2hy_0040101	c3y_0631001	-0.2519	0.3055	-0.8248	0.4095	0.0202	0.0054	0.0238	0.0118	3.26027	1.61644	0.0261753484641637	66813	71319	64893
c2hy_0040101	c3y_0631101	-0.0896	0.2853	-0.3142	0.7534	0.0162	0.0048	0.0238	0.0114	3.26027	1.96552	0.0190439984403283	66813	71319	64893
c2hy_0040101	c3y_0631201	0.1945	0.4066	0.4782	0.6325	-0.0016	0.0047	0.0238	0.0059	3.26027	0.951613	-0.00406735312310547	66813	71319	64893
c2hy_0040101	c3y_0631401	-0.0117	0.1925	-0.0608	0.9515	-0.0087	0.0044	0.0238	0.0221	3.26027	3.25	-0.00919728330500361	66813	71319	64893
c2hy_0040101	c3y_asq_acomu	-0.2536	0.1461	-1.7359	0.0826	0.0233	0.0049	0.0238	0.0538	3.26027	6.725	0.0350363796205235	66813	70254	64896
c2hy_0040101	c3y_asq_bgm	-0.0268	0.1554	-0.1722	0.8633	-0.012	0.0049	0.0238	0.05	3.26027	5.88235	-0.012127588828462	66813	70178	65196
c2hy_0040101	c3y_asq_cfm	-0.277	0.153	-1.8104	0.0702	-0.0043	0.0045	0.0238	0.0484	3.26027	6.36842	0.00506847991345495	66813	70178	65196
c2hy_0040101	c3y_asq_dproblem	-0.2131	0.1481	-1.4388	0.1502	-0.0049	0.005	0.0238	0.0531	3.26027	6.39759	0.0025266383426641	66813	70178	65196
c2hy_0040101	c3y_asq_epersonal	-0.208	0.1417	-1.4684	0.142	0.0387	0.0043	0.0238	0.0544	3.26027	6.55422	0.0501017349955168	66813	70158	65177
c2hy_0040101	c3y_asq_total	-0.2302	0.1354	-1.7008	0.089	0.0103	0.0046	0.0238	0.0674	3.26027	8.53165	0.0209387894359258	66813	65121	63148
c2hy_0040101	c3y_bed_time	-0.2757	0.1836	-1.5016	0.1332	0.0393	0.0047	0.0238	0.0309	3.26027	4.29167	0.0510013401301325	66813	61862	59972
c2hy_0040101	c3y_bmi	-0.1466	0.0902	-1.6257	0.104	-0.0026	0.0059	0.0238	0.2654	3.26027	15.7976	0.0105480214626589	66813	65763	63387
c2hy_0040101	c3y_nap_count	-0.2033	0.2208	-0.9207	0.3572	0.0199	0.0047	0.0238	0.0206	3.26027	3.12121	0.0264208586844512	66813	61862	59972
c2hy_0040101	c3y_night_wake_up_count	0.2433	0.2105	1.1561	0.2476	-0.0105	0.0044	0.0238	0.0214	3.26027	2.77922	-0.0171340432693877	66813	61862	59972
c2hy_0040101	c3y_sleep_time_day	0.0028	0.1876	0.0148	0.9882	0.0179	0.0045	0.0238	0.0233	3.26027	3.32857	0.0195840305720073	66813	61862	59972
c2hy_0040101	c3y_sleep_time_night	0.1763	0.1612	1.0937	0.2741	-0.0311	0.0048	0.0238	0.0351	3.26027	4.94366	-0.0396016426726115	66813	61862	59972
c2hy_0040101	c3y_total_sleep_time	0.1482	0.2684	0.5521	0.5808	8e-04	0.0051	0.0238	0.0118	3.26027	1.84375	-0.00165547683449024	66813	61862	59972
c2hy_0040101	c3y_wake_up_time	-0.0487	0.1179	-0.4126	0.6799	-0.0287	0.0051	0.0238	0.0777	3.26027	9.03488	-0.0302171764567798	66813	61862	59972
c2hy_0040101	c4y_0010101	0.2242	0.3406	0.6584	0.5103	0.0388	0.005	0.0238	0.0097	3.26027	1.34722	0.0385126376457253	66813	71319	64893
c2hy_0040101	c4y_0010201	NA	NA	NA	NA	NA	NA	0.0238	0.0012	3.26027	0.179104	NA	66813	70819	64449
c2hy_0040101	c4y_0010301	0.3466	0.3158	1.0975	0.2724	0.0161	0.0051	0.0238	0.0124	3.26027	1.74648	0.0114932597111199	66813	70346	64026
c2hy_0040101	c4y_0030002	-0.1209	0.0758	-1.5944	0.1108	7e-04	0.0058	0.0238	0.3831	3.26027	15.324	0.0159084305988153	66813	61764	56140
c2hy_0040101	c4y_0042101	0.551	0.1665	3.3103	9e-04	0.0576	0.0053	0.0238	0.0484	3.26027	5.31868	0.0444385793180459	66813	70697	64336
c2hy_0040101	c4y_0042102b	0.5442	0.1633	3.3325	9e-04	0.0585	0.0054	0.0238	0.0495	3.26027	5.625	0.0460664799798059	66813	61135	59296
c2hy_0040101	c4y_0051001	0.5087	0.1921	2.6487	0.0081	0.0591	0.0054	0.0238	0.0331	3.26027	3.48421	0.0501262961844306	66813	71057	64660
c2hy_0040101	c4y_0051101	0.1817	0.1561	1.164	0.2444	0.0223	0.0045	0.0238	0.0364	3.26027	4.33333	0.0189897477093866	66813	71027	64639
c2hy_0040101	c4y_0051201	0.0206	0.1629	0.1266	0.8993	0.0205	0.0052	0.0238	0.0432	3.26027	4.45361	0.0219797672344448	66813	70663	64310
c2hy_0040101	c4y_0051301	0.3145	0.404	0.7785	0.4363	0.019	0.0048	0.0238	0.0069	3.26027	1.01471	0.0161741405319469	66813	70178	65196
c2hy_0040101	c4y_0051401	0.4023	0.3526	1.1408	0.254	0.0077	0.0049	0.0238	0.0091	3.26027	1.3	0.00220303712568034	66813	70178	65196
c2hy_0040101	c4y_0051501	0.0256	0.2641	0.0968	0.9229	0.0316	0.005	0.0238	0.0178	3.26027	2.25316	0.0333562764159657	66813	70178	65196
c2hy_0040101	c4y_0053801	0.5523	0.305	1.8112	0.0701	0.0246	0.0051	0.0238	0.0116	3.26027	1.78462	0.0169608839799454	66813	70178	65196
c2hy_0040101	c4y_0053901	0.3456	0.4131	0.8366	0.4028	0.0552	0.0052	0.0238	0.0078	3.26027	1.16418	0.0542951931334817	66813	69759	64813
c2hy_0040101	c4y_0054001	0.3404	0.3781	0.9002	0.368	0.0555	0.0046	0.0238	0.0061	3.26027	0.953125	0.0551699432796889	66813	69805	64852
c2hy_0040101	c4y_0054401	-0.1175	0.6611	-0.1777	0.859	0.0242	0.0049	0.0238	0.0025	3.26027	0.378788	0.0267125509734629	66813	69967	65005
c2hy_0040101	c4y_0055701	-0.0511	0.2118	-0.2411	0.8095	0.0201	0.0048	0.0238	0.0227	3.26027	3.06757	0.0228693654769196	66813	69918	64955
c2hy_0040101	c4y_0056001	0.7878	0.7965	0.9891	0.3226	0.0052	0.0043	0.0238	0.0039	3.26027	0.629032	-0.00214981867098169	66813	69960	64994
c2hy_0040101	c4y_0056101	-0.1607	0.2799	-0.574	0.566	0.0069	0.0047	0.0238	0.0125	3.26027	2.19298	0.0102093561562627	66813	70072	65101
c2hy_0040101	c4y_0056301	-0.0363	0.3041	-0.1192	0.9051	0.016	0.0049	0.0238	0.0099	3.26027	1.43478	0.017659875661233	66813	70178	65196
c2hy_0040101	c4y_0056401	0.2635	0.4475	0.5889	0.5559	0.0107	0.005	0.0238	0.0059	3.26027	0.880597	0.00823835090027728	66813	70178	65196
c2hy_0040101	c4y_0060101	0.0104	0.4503	0.0231	0.9815	0.0695	0.0047	0.0238	0.0046	3.26027	0.657143	0.0739398736919932	66813	70178	65196
c2hy_0040101	c4y_0060201	NA	NA	NA	NA	0.0658	0.0049	0.0238	-4.8573e-05	3.26027	-0.00703957	NA	66813	70178	65196
c2hy_0040101	c4y_0060301b	0.0018	0.7768	0.0023	0.9981	0.0208	0.0051	0.0238	0.0017	3.26027	0.261538	0.0220386939693205	66813	64861	62903
c2hy_0040101	c4y_0070001_3	0.3967	0.2871	1.3816	0.1671	0.0048	0.0046	0.0238	0.0123	3.26027	1.5375	-0.00149713002256496	66813	57865	56129
c2hy_0040101	c4y_0070101	0.378	0.1854	2.039	0.0415	0.0094	0.0052	0.0238	0.0342	3.26027	4.5	-0.000938829003797142	66813	70178	65196
c2hy_0040101	c4y_0070201	0.4976	0.2076	2.3962	0.0166	0.0098	0.005	0.0238	0.0232	3.26027	3.13514	-0.00143347286904882	66813	70178	65196
c2hy_0040101	c4y_0070301	0.548	0.2651	2.0667	0.0388	0.0114	0.0053	0.0238	0.0171	3.26027	2.28	0.000937288495199462	66813	70178	65196
c2hy_0040101	c4y_0070501_3	-0.6001	0.9509	-0.631	0.528	0.0042	0.005	0.0238	0.0028	3.26027	0.444444	0.00967698426310798	66813	57966	56223
c2hy_0040101	c4y_0070601	0.1712	0.2098	0.816	0.4145	-0.0016	0.0046	0.0238	0.0223	3.26027	3.32836	-0.00575724372388399	66813	70178	65196
c2hy_0040101	c4y_0070701	-0.0101	0.3163	-0.0318	0.9746	0.0076	0.0047	0.0238	0.0086	3.26027	1.26471	0.00826078294180822	66813	70178	65196
c2hy_0040101	c4y_0070801	NA	NA	NA	NA	0.0046	0.0049	0.0238	-9e-04	3.26027	-0.136364	NA	66813	70178	65196
c2hy_0040101	c4y_0073501_2	0.0072	0.1813	0.0396	0.9684	-0.0051	0.0054	0.0238	0.0278	3.26027	3.97143	-0.00565640989947888	66813	65178	63199
c2hy_0040101	c4y_0073501_3	NA	NA	NA	NA	0.0064	0.0053	0.0238	-0.0024	3.26027	-0.347826	NA	66813	65276	63297
c2hy_0040101	c4y_0074001_2	0.2733	0.3198	0.8546	0.3928	0.008	0.0052	0.0238	0.0094	3.26027	1.25333	0.00433863056536706	66813	65158	63182
c2hy_0040101	c4y_0075001_2	-0.2065	0.8633	-0.2391	0.811	-0.0048	0.0048	0.0238	0.0023	3.26027	0.315068	-0.00352828415630723	66813	65225	63249
c2hy_0040101	c4y_0075001_3	NA	NA	NA	NA	NA	NA	0.0238	0.0017	3.26027	0.257576	NA	66813	65006	63035
c2hy_0040101	c4y_0075501_2	-0.4131	1.9909	-0.2075	0.8356	-0.0016	0.0051	0.0238	0.0019	3.26027	0.253333	0.00111348050262391	66813	64549	62588
c2hy_0040101	c4y_0075501_3	0.7138	0.4573	1.5609	0.1185	-0.0031	0.0051	0.0238	0.008	3.26027	1.17647	-0.0133149471670152	66813	64521	62561
c2hy_0040101	c4y_0077001	0.2002	0.2777	0.7209	0.471	0.0011	0.0047	0.0238	0.0128	3.26027	1.72973	-0.00238259575201454	66813	70178	65196
c2hy_0040101	c4y_0077101	-0.1955	0.4775	-0.4094	0.6822	0.0074	0.005	0.0238	0.0048	3.26027	0.761905	0.0100052584025624	66813	70178	65196
c2hy_0040101	c4y_0077102	0.111	0.2055	0.5402	0.589	9e-04	0.0046	0.0238	0.0182	3.26027	2.84375	-0.00139420830272241	66813	70178	65196
c2hy_0040101	c4y_0080001	-0.0772	0.2155	-0.3581	0.7203	-0.0018	0.0046	0.0238	0.0192	3.26027	2.59459	-0.000245529752446041	66813	70178	65196
c2hy_0040101	c4y_0081001	-0.1664	0.2382	-0.6987	0.4847	-0.0034	0.005	0.0238	0.0209	3.26027	2.98571	0.000143417972708939	66813	70178	65196
c2hy_0040101	c4y_0090001	0.2446	0.345	0.7091	0.4783	0.0123	0.0055	0.0238	0.0092	3.26027	1.31429	0.00945544286524823	66813	70178	65196
c2hy_0040101	c4y_0091001	NA	NA	NA	NA	0.0168	0.0047	0.0238	-0.0042	3.26027	-0.494118	NA	66813	70178	65196
c2hy_0040101	c4y_0100001	-0.4566	0.4665	-0.9788	0.3277	0.016	0.0051	0.0238	0.0062	3.26027	0.775	0.0226924654137665	66813	70178	65196
c2hy_0040101	c4y_0110001	-0.3089	0.1593	-1.9385	0.0526	0.0151	0.0053	0.0238	0.0425	3.26027	5.66667	0.0265655395606272	66813	70178	65196
c2hy_0040101	c4y_0120001	0.1256	0.1303	0.964	0.3351	0.0156	0.0045	0.0238	0.0673	3.26027	6.23148	0.0119029527215425	66813	70178	65196
c2hy_0040101	c4y_0130001	0.0371	0.1323	0.2803	0.7793	0.0089	0.0053	0.0238	0.0658	3.26027	6.38835	0.00825098042224673	66813	70178	65196
c2hy_0040101	c4y_0130102	NA	NA	NA	NA	NA	NA	0.0238	6e-04	3.26027	0.0909091	NA	66813	70178	65196
c2hy_0040101	c4y_0130103	0.1618	0.2518	0.6427	0.5204	0.0031	0.005	0.0238	0.0159	3.26027	2.09211	0.000110602637869174	66813	70178	65196
c2hy_0040101	c4y_0130104	0.1449	0.1433	1.0111	0.312	3e-04	0.0052	0.0238	0.0529	3.26027	5.75	-0.00501810474708073	66813	69564	64655
c2hy_0040101	c4y_0130105	0.1289	0.3468	0.3716	0.7102	0.0055	0.005	0.0238	0.0078	3.26027	1.18182	0.00408502224749653	66813	70178	65196
c2hy_0040101	c4y_0140001	-0.5255	0.2125	-2.4734	0.0134	0.0193	0.0048	0.0238	0.0294	3.26027	3.45882	0.035105216570858	66813	70178	65196
c2hy_0040101	c4y_0150001	0.3614	0.1432	2.5238	0.0116	0.0983	0.0054	0.0238	0.061	3.26027	6.0396	0.0936148118384282	66813	69945	64990
c2hy_0040101	c4y_0160001	0.5857	0.1684	3.4772	5e-04	0.0628	0.0053	0.0238	0.0459	3.26027	4.25	0.0484025758140017	66813	69905	64958
c2hy_0040101	c4y_0160101	0.3841	0.1407	2.7292	0.0063	0.0682	0.0054	0.0238	0.0605	3.26027	4.80159	0.0597103663857376	66813	69899	64950
c2hy_0040101	c4y_0160201	0.5602	0.1746	3.2092	0.0013	0.0591	0.0051	0.0238	0.0354	3.26027	3.33962	0.0473119230745377	66813	69921	64973
c2hy_0040101	c4y_0160301	0.2347	0.5078	0.4622	0.644	0.022	0.0047	0.0238	0.004	3.26027	0.449438	0.0215088381684139	66813	67798	63011
c2hy_0040101	c4y_0170001	0.4844	0.1818	2.6645	0.0077	0.0724	0.0051	0.0238	0.0358	3.26027	3.69072	0.0651913669856635	66813	67700	62921
c2hy_0040101	c4y_0180001	0.4229	0.4195	1.0081	0.3134	0.0345	0.0047	0.0238	0.0066	3.26027	0.942857	0.0320359810524366	66813	67822	63026
c2hy_0040101	c4y_0190001	NA	NA	NA	NA	NA	NA	0.0238	-1e-04	3.26027	-0.0140845	NA	66813	69987	65032
c2hy_0040101	c4y_0200001	-0.0671	0.16	-0.4192	0.6751	0.0277	0.005	0.0238	0.0431	3.26027	4.14423	0.0323944412894433	66813	69842	64890
c2hy_0040101	c4y_0210001	-0.0363	0.1657	-0.2188	0.8268	0.0281	0.0052	0.0238	0.0417	3.26027	4.04854	0.0317739883915297	66813	69820	64864
c2hy_0040101	c4y_0210101	-0.1216	0.1522	-0.7993	0.4241	0.0295	0.005	0.0238	0.0518	3.26027	4.7963	0.0367404471388397	66813	69759	64803
c2hy_0040101	c4y_0210401	-0.2179	0.2566	-0.8492	0.3957	0.0221	0.005	0.0238	0.0183	3.26027	2.17857	0.028392007286919	66813	69954	64993
c2hy_0040101	c4y_0220001	-0.021	0.1361	-0.1546	0.8772	0.0228	0.0046	0.0238	0.0566	3.26027	5.44231	0.0257564278351737	66813	70178	65196
c2hy_0040101	c4y_0230001	0.0196	0.1333	0.1474	0.8828	0.0463	0.0048	0.0238	0.06	3.26027	5.45455	0.0499910258350726	66813	70178	65196
c2hy_0040101	c4y_0240001	0.161	0.4356	0.3696	0.7117	0.0519	0.0052	0.0238	0.0051	3.26027	0.607143	0.0535119942082957	66813	70178	65196
c2hy_0040101	c4y_0250001	-0.1194	0.5847	-0.2043	0.8381	0.0524	0.0053	0.0238	0.0038	3.26027	0.493506	0.0569597226185531	66813	70178	65196
c2hy_0040101	c4y_0250101	0.2272	0.5178	0.4388	0.6608	0.0184	0.0053	0.0238	0.0043	3.26027	0.551282	0.0172704249091982	66813	70178	65196
c2hy_0040101	c4y_0250201	NA	NA	NA	NA	0.0507	0.0049	0.0238	-0.0038	3.26027	-0.575758	NA	66813	70178	65196
c2hy_0040101	c4y_0250202	-0.1625	0.4076	-0.3987	0.6901	0.0507	0.0052	0.0238	0.0067	3.26027	0.971014	0.0561603395406984	66813	70178	65196
c2hy_0040101	c4y_0250203	-0.6295	0.7744	-0.8129	0.4163	0.0491	0.0049	0.0238	0.0045	3.26027	0.625	0.0589204821931558	66813	70178	65196
c2hy_0040101	c4y_0250204	0.0585	0.3772	0.1549	0.8769	0.0313	0.0049	0.0238	0.0071	3.26027	1.01429	0.0326187978520753	66813	70178	65196
c2hy_0040101	c4y_0250205	-0.8059	1.8039	-0.4468	0.655	0.0298	0.0049	0.0238	0.0022	3.26027	0.333333	0.0376215115618474	66813	70178	65196
c2hy_0040101	c4y_0250206	NA	NA	NA	NA	0.0213	0.005	0.0238	-0.0072	3.26027	-1.10769	NA	66813	70178	65196
c2hy_0040101	c4y_0250207	-0.2777	0.4359	-0.6372	0.524	0.0099	0.0047	0.0238	0.0055	3.26027	0.785714	0.0137775245866627	66813	70178	65196
c2hy_0040101	c4y_0250208	0.0847	0.3038	0.2788	0.7804	0.0156	0.0049	0.0238	0.0108	3.26027	1.52113	0.015291475404273	66813	70178	65196
c2hy_0040101	c4y_0250209	-0.4169	0.6837	-0.6097	0.542	0.0369	0.0044	0.0238	0.0037	3.26027	0.552239	0.0432650842910544	66813	70178	65196
c2hy_0040101	c4y_0250210	-1	2.342	-0.5667	0.5709	0.0424	0.0046	0.0238	0.0021	3.26027	0.333333	0.0546258847629222	66813	70178	65196
c2hy_0040101	c4y_0250211	NA	NA	NA	NA	0.0398	0.0051	0.0238	-0.0076	3.26027	-1.15152	NA	66813	69309	64389
c2hy_0040101	c4y_0250212	NA	NA	NA	NA	0.0423	0.0053	0.0238	-0.0094	3.26027	-1.36232	NA	66813	69920	64971
c2hy_0040101	c4y_0260001	0.0861	0.3696	0.2329	0.8158	0.0121	0.0054	0.0238	0.0102	3.26027	1.36	0.0115827918603585	66813	69935	64988
c2hy_0040101	c4y_0270001	0.0242	0.1806	0.1338	0.8936	5e-04	0.0046	0.0238	0.031	3.26027	4.13333	-0.000134046024557996	66813	69685	64743
c2hy_0040101	c4y_0280001	-0.1318	0.2347	-0.5614	0.5745	-0.0043	0.0053	0.0238	0.0216	3.26027	3.27273	-0.00156708820908323	66813	70038	65079
c2hy_0040101	c4y_0290001	0.1901	0.1198	1.5868	0.1125	0.024	0.0057	0.0238	0.0941	3.26027	9.50505	0.017426341681734	66813	69125	64254
c2hy_0040101	c4y_0300101	0.1129	0.2066	0.5465	0.5847	-0.0032	0.0048	0.0238	0.0224	3.26027	3.29412	-0.00611172414336767	66813	70050	65082
c2hy_0040101	c4y_0300201	0.0402	0.2953	0.136	0.8918	0.0169	0.0046	0.0238	0.0102	3.26027	1.39726	0.0174482436957186	66813	69946	64987
c2hy_0040101	c4y_0300301	-0.4218	0.2238	-1.8849	0.0594	0.0108	0.0048	0.0238	0.023	3.26027	3.15068	0.0217820160236965	66813	70249	64883
c2hy_0040101	c4y_0300401	0.128	0.2228	0.5744	0.5657	0.02	0.0052	0.0238	0.021	3.26027	3	0.0209965552979846	66813	56798	52679
c2hy_0040101	c4y_0300501	0.1099	0.2202	0.4992	0.6176	0.0059	0.0048	0.0238	0.0208	3.26027	3.05882	0.00385582426346071	66813	70596	65197
c2hy_0040101	c4y_0300601	-0.3863	0.2045	-1.8889	0.0589	0.016	0.0046	0.0238	0.0234	3.26027	3.34286	0.0265984616129307	66813	70596	65197
c2hy_0040101	c4y_0310101	0.2179	0.2166	1.0057	0.3145	-0.0107	0.0053	0.0238	0.0242	3.26027	3.36111	-0.0169065456592143	66813	70596	65197
c2hy_0040101	c4y_0310201	0.1931	0.1886	1.0241	0.3058	0.0016	0.005	0.0238	0.0318	3.26027	4.24	-0.0037306246202103	66813	70596	65197
c2hy_0040101	c4y_0310301	0.4001	0.286	1.399	0.1618	-0.0198	0.005	0.0238	0.0176	3.26027	2.14634	-0.0296600802128026	66813	70596	65197
c2hy_0040101	c4y_0310401b	NA	NA	NA	NA	-0.0095	0.005	0.0238	-0.0049	3.26027	-0.544444	NA	66813	64952	62993
c2hy_0040101	c4y_0310501	-0.4954	0.4249	-1.1657	0.2437	-0.001	0.0053	0.0238	0.0093	3.26027	1	0.00642339316378846	66813	70596	65197
c2hy_0040101	c4y_0310601	-0.2374	0.611	-0.3885	0.6976	-0.0079	0.0048	0.0238	0.0044	3.26027	0.473118	-0.00597703341563503	66813	70596	65197
c2hy_0040101	c4y_0310901b	0.3768	0.3383	1.1139	0.2653	-0.0116	0.0048	0.0238	0.0128	3.26027	1.52381	-0.0190646600815443	66813	64868	62911
c2hy_0040101	c4y_0320001	-0.1805	0.3209	-0.5624	0.5738	0.0219	0.0049	0.0238	0.0102	3.26027	1.36	0.0263299950345805	66813	70596	65197
c2hy_0040101	c4y_0330001	-0.1985	0.2921	-0.6797	0.4967	0.0155	0.0051	0.0238	0.0128	3.26027	1.80282	0.0201615593637546	66813	70596	65197
c2hy_0040101	c4y_0330002	-0.0343	0.3607	-0.0952	0.9241	0.0197	0.0055	0.0238	0.0097	3.26027	1.12791	0.0216360691026858	66813	70596	65197
c2hy_0040101	c4y_0330101	-0.197	0.4283	-0.4598	0.6456	0.0151	0.0045	0.0238	0.0055	3.26027	0.723684	0.0184310305381262	66813	70596	65197
c2hy_0040101	c4y_0330201	-0.0212	0.22	-0.0962	0.9234	-0.0209	0.0052	0.0238	0.0201	3.26027	2.61039	-0.0220360864614091	66813	70596	65197
c2hy_0040101	c4y_0340001	-0.7092	0.6256	-1.1336	0.257	0.0081	0.0051	0.0238	0.0055	3.26027	0.774648	0.0168948255103377	66813	70596	65197
c2hy_0040101	c4y_0350001	0.0543	0.3037	0.179	0.858	-7.4274e-06	0.0049	0.0238	0.0112	3.26027	1.67164	-0.000910333175196862	66813	70186	64825
c2hy_0040101	c4y_0360001	-0.7718	1.5477	-0.4987	0.618	0.0078	0.0046	0.0238	0.0024	3.26027	0.32	0.0142729153699108	66813	69944	64616
c2hy_0040101	c4y_0380001	-0.2373	0.2886	-0.8224	0.4108	0.0658	0.0048	0.0238	0.0126	3.26027	1.7027	0.0747852781922309	66813	70596	65197
c2hy_0040101	c4y_0450001	0.3523	0.29	1.2148	0.2244	-0.0992	0.0047	0.0238	0.0126	3.26027	1.82609	-0.112650009215387	66813	70596	65197
c2hy_0040101	c4y_0460001	-0.0076	0.212	-0.036	0.9713	-0.0153	0.0053	0.0238	0.0238	3.26027	3.01266	-0.0163246521408142	66813	70596	65197
c2hy_0040101	c4y_0480001	-0.0192	0.155	-0.1238	0.9015	0.0142	0.005	0.0238	0.0387	3.26027	5.16	0.016042762604834	66813	70596	65197
c2hy_0040101	c4y_0490001_1	-0.5947	0.323	-1.841	0.0656	0.0098	0.0049	0.0238	0.0125	3.26027	1.66667	0.0208768783017896	66813	65089	63111
c2hy_0040101	c4y_0490001_2	0.6803	0.3645	1.8665	0.062	-0.0104	0.0048	0.0238	0.0097	3.26027	1.34722	-0.0215601551763343	66813	65141	63166
c2hy_0040101	c4y_0490001_3	-0.0538	1.0836	-0.0496	0.9604	0.0053	0.0045	0.0238	0.0014	3.26027	0.208955	0.00592971736711893	66813	64938	62969
c2hy_0040101	c4y_0500001	-0.1358	0.1264	-1.0742	0.2827	0.026	0.0049	0.0238	0.097	3.26027	1.13984	0.036120728996654	66813	70596	65197
c2hy_0040101	c4y_0500101	-0.1938	0.1008	-1.9224	0.0546	0.0286	0.0048	0.0238	0.1015	3.26027	1.31818	0.0423390838736283	66813	70596	65197
c2hy_0040101	c4y_asq_acomu	-0.2865	0.1476	-1.9416	0.0522	0.0087	0.0049	0.0238	0.058	3.26027	6.59091	0.0205263671474543	66813	68351	65042
c2hy_0040101	c4y_asq_bgm	0.067	0.1467	0.4567	0.6479	-0.0053	0.0046	0.0238	0.0502	3.26027	6.12195	-0.00812380845321111	66813	68351	65042
c2hy_0040101	c4y_asq_cfm	-0.3578	0.1498	-2.3875	0.017	-0.0112	0.0048	0.0238	0.0527	3.26027	6.3494	0.00107633912139421	66813	68351	65042
c2hy_0040101	c4y_asq_dproblem	-0.1522	0.1565	-0.9727	0.3307	0.0052	0.0052	0.0238	0.0419	3.26027	5.2375	0.0105562300213011	66813	68351	65042
c2hy_0040101	c4y_asq_epersonal	-0.419	0.2286	-1.8326	0.0669	0.0242	0.0056	0.0238	0.0279	3.26027	3.44444	0.0368942564377673	66813	68351	65042
c2hy_0040101	c4y_asq_total	-0.2675	0.1408	-1.9	0.0574	0.0024	0.0048	0.0238	0.0553	3.26027	6.28409	0.0127141790671469	66813	65210	63236
c2hy_0040101	c4y_bmi	-0.0198	0.0821	-0.2417	0.809	-0.0253	0.0061	0.0238	0.2773	3.26027	16.7048	-0.0295836902829564	66813	65763	63387
c2hy_0040101	c6m_0010201_1	0.2626	0.2633	0.9972	0.3187	-0.0197	0.0046	0.0238	0.0218	3.26027	1.87931	-0.0270966224763794	66813	68149	64853
c2hy_0040101	c6m_0010201_2	0.1013	0.276	0.3669	0.7137	7e-04	0.0048	0.0238	0.016	3.26027	1.64948	-0.00127199413677938	66813	67793	64526
c2hy_0040101	c6m_0010201_3	-0.3175	0.6174	-0.5143	0.607	0.0073	0.0048	0.0238	0.0042	3.26027	0.466667	0.0141472963819487	66813	34397	32481
c2hy_0040101	c6m_0010201_5	-0.3881	0.235	-1.6514	0.0987	0.0151	0.005	0.0238	0.0312	3.26027	2.88889	0.0270571897926415	66813	67902	64628
c2hy_0040101	c6m_0020001_1	0.1783	0.2517	0.7086	0.4786	-0.0132	0.005	0.0238	0.0142	3.26027	1.97222	-0.0173326557684826	66813	68235	64936
c2hy_0040101	c6m_0020001_2	-1	1.6847	-0.7694	0.4417	0.0119	0.0049	0.0238	0.0029	3.26027	0.467742	0.0229766155596793	66813	66813	66813
c2hy_0040101	c6m_0020001_3	0.4516	0.2743	1.6467	0.0996	0.0025	0.0051	0.0238	0.0132	3.26027	1.97015	-0.00560824371126702	66813	66813	66813
c2hy_0040101	c6m_0040108b	NA	NA	NA	NA	0.0099	0.0048	0.0238	-0.0074	3.26027	-0.795699	NA	66813	62797	60928
c2hy_0040101	c6m_0040109b	NA	NA	NA	NA	NA	NA	0.0238	3e-04	3.26027	0.0333333	NA	66813	65376	63385
c2hy_0040101	c6m_0040110b	-0.0948	0.2372	-0.3999	0.6893	0.0069	0.0049	0.0238	0.0225	3.26027	2.29592	0.00961077336986808	66813	65376	63385
c2hy_0040101	c6m_0040111b	-0.0026	0.4526	-0.0057	0.9954	0.0061	0.0049	0.0238	0.0059	3.26027	0.641304	0.00648779632846635	66813	65376	63385
c2hy_0040101	c6m_0070103_checked	-0.1547	0.0867	-1.7846	0.0743	0.0038	0.0056	0.0238	0.2189	3.26027	12.3672	0.0173328500074403	66813	67626	64352
c2hy_0040101	c6m_0090001b	0.2075	0.5161	0.402	0.6877	0.0123	0.0053	0.0238	0.0033	3.26027	0.611111	0.0111376113693254	66813	65376	63385
c2hy_0040101	c6m_0170001_1	0.2516	0.4077	0.6171	0.5371	0.0102	0.005	0.0238	0.0062	3.26027	1.05085	0.0072527840587852	66813	66813	66813
c2hy_0040101	c6m_0170001_2	-0.2219	0.3244	-0.684	0.494	-0.0105	0.0051	0.0238	0.0098	3.26027	1.66102	-0.00728893605869213	66813	66116	66116
c2hy_0040101	c6m_0180001_1	-0.2717	0.1523	-1.7833	0.0745	-0.0056	0.0051	0.0238	0.0403	3.26027	5.30263	0.00272399751764808	66813	62761	62761
c2hy_0040101	c6m_0180001_2	0.3485	0.2532	1.3763	0.1687	0.0019	0.0054	0.0238	0.0164	3.26027	2.44776	-0.0050409374934699	66813	63720	63720
c2hy_0040101	c6m_0180001_3	0.3263	0.2024	1.6123	0.1069	-0.0015	0.0049	0.0238	0.0213	3.26027	3.13235	-0.00908716654883414	66813	63760	63760
c2hy_0040101	c6m_0220001_1	-0.2956	0.4917	-0.6011	0.5478	0.0042	0.0046	0.0238	0.0043	3.26027	0.796296	0.00732571012427334	66813	65805	65805
c2hy_0040101	c6m_0380001_1	-0.7866	0.8833	-0.8906	0.3732	-0.0086	0.0045	0.0238	0.003	3.26027	0.566038	-0.00205144164850576	66813	65731	65731
c2hy_0040101	c6m_asq_acomu	-0.0981	0.1784	-0.5502	0.5822	0.0194	0.0055	0.0238	0.028	3.26027	4	0.0235791185286014	66813	70596	65197
c2hy_0040101	c6m_asq_bgm	-0.1144	0.1187	-0.9643	0.3349	0.0219	0.005	0.0238	0.0818	3.26027	10.9067	0.0296983729384735	66813	70596	65197
c2hy_0040101	c6m_asq_cfm	0.1746	0.1525	1.145	0.2522	0.0062	0.0055	0.0238	0.0476	3.26027	6.18182	0.000691735923052604	66813	70310	64939
c2hy_0040101	c6m_asq_dproblem	-0.0251	0.1235	-0.2028	0.8393	0.0197	0.0051	0.0238	0.0617	3.26027	7.81013	0.022687972356071	66813	70596	65197
c2hy_0040101	c6m_asq_epersonal	-0.0089	0.1132	-0.0786	0.9374	0.0206	0.0045	0.0238	0.0796	3.26027	9.82716	0.023301659872874	66813	70596	65197
c2hy_0040101	c6m_asq_total	-0.0083	0.1158	-0.0716	0.9429	0.0245	0.0052	0.0238	0.0766	3.26027	9.34146	0.027425196263713	66813	64642	62689
c2hy_0040101	c6m_bed_time	-0.4237	0.2288	-1.8521	0.064	0.016	0.0046	0.0238	0.0177	3.26027	2.85484	0.0264584539211969	66813	61411	59541
c2hy_0040101	c6m_bmi	-0.0843	0.0784	-1.076	0.2819	3e-04	0.0059	0.0238	0.2613	3.26027	18.2727	0.008199627688931	66813	65161	62820
c2hy_0040101	c6m_nap_count	-0.025	0.214	-0.1167	0.9071	0.0028	0.0051	0.0238	0.0172	3.26027	3.07143	0.00358083734786223	66813	61862	59972
c2hy_0040101	c6m_night_wake_up_count	0.2786	0.206	1.3524	0.1763	-0.0028	0.0049	0.0238	0.0195	3.26027	3.36207	-0.00920272924318369	66813	61862	59972
c2hy_0040101	c6m_sleep_time_day	0.0312	0.197	0.1582	0.8743	-7e-04	0.0049	0.0238	0.0205	3.26027	3.53448	-0.00147216902534584	66813	61862	59972
c2hy_0040101	c6m_sleep_time_night	-0.0436	0.2215	-0.197	0.8438	-0.0051	0.005	0.0238	0.0187	3.26027	2.92188	-0.00464612994584544	66813	61862	59972
c2hy_0040101	c6m_total_sleep_time	-0.018	0.2474	-0.0729	0.9419	-0.0036	0.0047	0.0238	0.0138	3.26027	2.3	-0.0036007193695266	66813	61862	59972
c2hy_0040101	c6m_wake_up_time	0.1183	0.1431	0.8266	0.4085	-0.0046	0.005	0.0238	0.0394	3.26027	5.9697	-0.00883971097243661	66813	61700	59817
c2hy_0040101	c_hospital_kikan	-0.296	0.2365	-1.2516	0.2107	0.0094	0.0051	0.0238	0.0146	3.26027	2.51724	0.0155835063509749	66813	68351	65042
c2hy_0040101	c_tshfpb_010	-0.168	0.1133	-1.4826	0.1382	0.0062	0.0054	0.0238	0.1406	3.26027	6.63208	0.0177406542528024	66813	70596	65197
c2hy_0040101	cd	0.0085	0.1214	0.0697	0.9444	0.0122	0.0055	0.0238	0.072	3.26027	6	0.0130928396877993	66813	70178	65196
c2hy_0040101	childcare_facility_daycare_time_3y	0.3135	0.4567	0.6865	0.4924	0.0567	0.0049	0.0238	0.0083	3.26027	0.783019	0.0572974446444896	66813	61862	59972
c2hy_0040101	childcare_facility_daycare_time_4y	NA	NA	NA	NA	NA	NA	0.0238	5e-04	3.26027	0.0694444	NA	66813	61862	59972
c2hy_0040101	childcare_facility_starting_age	0.2238	0.401	0.5582	0.5767	-0.0467	0.0049	0.0238	0.0107	3.26027	0.972727	-0.0578097352688033	66813	54725	53040
c2hy_0040101	constipation_3y	0.0694	0.1858	0.3736	0.7087	0.0324	0.0048	0.0238	0.028	3.26027	3.94366	0.0339577289796971	66813	61299	59464
c2hy_0040101	constipation_4y	0.0995	0.173	0.5751	0.5652	0.0171	0.0046	0.0238	0.0332	3.26027	4.61111	0.0160772285089917	66813	61214	59383
c2hy_0040101	constipation_cum_4y	0.2118	0.1427	1.4844	0.1377	0.0262	0.0045	0.0238	0.0485	3.26027	5.98765	0.0218109820766534	66813	61213	59381
c2hy_0040101	constipation_severity_3y	-0.0203	0.1597	-0.1273	0.8987	0.0438	0.0051	0.0238	0.0363	3.26027	4.65385	0.0490243517073061	66813	61862	59972
c2hy_0040101	constipation_severity_4y	-0.0637	0.1638	-0.3891	0.6972	0.0239	0.0047	0.0238	0.0324	3.26027	4.37838	0.0281818150817349	66813	61862	59972
c2hy_0040101	dr0m_0020701_1	0.0939	0.2892	0.3248	0.7453	0.0088	0.005	0.0238	0.0087	3.26027	1.58182	0.00792082426547395	66813	68351	65042
c2hy_0040101	dr0m_0020701_3	-0.0934	0.2352	-0.3972	0.6912	-0.0113	0.005	0.0238	0.0126	3.26027	2.29091	-0.0103517154604858	66813	67848	64582
c2hy_0040101	dr0m_bmi	0.0017	0.0973	0.0179	0.9858	-7.1246e-05	0.0058	0.0238	0.1436	3.26027	13.0545	-0.000190523998646733	66813	65155	62827
c2hy_0040101	dr1m_0040501b	-0.1453	0.2964	-0.4903	0.6239	-8e-04	0.0049	0.0238	0.009	3.26027	1.8	0.00131129384668731	66813	64929	62968
c2hy_0040101	dr1m_bmi	-0.005	0.0953	-0.0527	0.958	0.0036	0.0051	0.0238	0.1023	3.26027	10.7684	0.00430967263328668	66813	64932	62602
c2hy_0040101	egg_allergy_1hy	0.1337	0.2337	0.572	0.5673	0.0189	0.0051	0.0238	0.0172	3.26027	2.6875	0.017416394629331	66813	65763	63387
c2hy_0040101	egg_allergy_2y	0.274	0.194	1.412	0.158	0.0157	0.0047	0.0238	0.024	3.26027	3.80952	0.0101111322600386	66813	65763	63387
c2hy_0040101	egg_allergy_3y	0.1927	0.1687	1.1422	0.2534	0.0105	0.0047	0.0238	0.0306	3.26027	4.56716	0.00594151823909573	66813	65763	63387
c2hy_0040101	egg_allergy_4y	0.4612	0.219	2.1059	0.0352	0.0114	0.0052	0.0238	0.0247	3.26027	3.38356	0.000757560707879987	66813	65763	63387
c2hy_0040101	egg_allergy_cum_4y	0.2657	0.1657	1.6035	0.1088	0.0221	0.0047	0.0238	0.0351	3.26027	4.28049	0.0158997109349637	66813	65763	63387
c2hy_0040101	egg_allergy_score_until_4yo	0.1366	0.1449	0.9426	0.3459	0.0229	0.0047	0.0238	0.0558	3.26027	5.58	0.0197582998763067	66813	65763	63387
c2hy_0040101	egg_allergy_score_until_4yo_positive	0.0677	0.1498	0.452	0.6513	0.0243	0.0047	0.0238	0.052	3.26027	5.14851	0.0239913331437129	66813	65479	63126
c2hy_0040101	exclusive_breastfeeding_1y	0.1632	0.1853	0.8809	0.3783	-0.0229	0.005	0.0238	0.0262	3.26027	3.9697	-0.0293867282521716	66813	61714	59832
c2hy_0040101	febrile_convulsion_cum_4y	0.4291	0.12	3.5756	3e-04	0.0773	0.0055	0.0238	0.0888	3.26027	8.07273	0.0658926179469834	66813	63210	61357
c2hy_0040101	feeding_type_yesterday_breast_feeding_count_1m	0.0179	0.2168	0.0826	0.9342	0.0085	0.0047	0.0238	0.0168	3.26027	2.84746	0.00895736536198668	66813	61568	59689
c2hy_0040101	feeding_type_yesterday_formula_feeding_count_1m	-0.8815	0.6971	-1.2645	0.2061	0.001	0.0056	0.0238	0.0086	3.26027	0.754386	0.0139106098543783	66813	61675	59795
c2hy_0040101	fever_count_cum_2hy	0.9325	0.079	11.8096	3.4831e-32	0.6165	0.0063	0.0238	0.0463	3.26027	5.38372	0.660831759545705	66813	60307	58532
c2hy_0040101	fever_count_cum_2y	0.8657	0.1384	6.2566	3.9355e-10	0.3077	0.0055	0.0238	0.036	3.26027	4.44444	0.315246300303826	66813	61299	59464
c2hy_0040101	fever_over_39c_count_cum_2hy	0.8238	0.1056	7.7986	6.2594e-15	0.5113	0.0064	0.0238	0.0364	3.26027	4.08989	0.546836574653904	66813	60304	58518
c2hy_0040101	fever_over_39c_count_cum_2y	0.6763	0.1484	4.558	5.164e-06	0.2848	0.0056	0.0238	0.0302	3.26027	3.82278	0.296384211644951	66813	61296	59462
c2hy_0040101	first_vaccination_bcg	-0.034	0.3779	-0.09	0.9283	-0.0049	0.0044	0.0238	0.0051	3.26027	0.822581	-0.00498352269509558	66813	61062	59210
c2hy_0040101	first_vaccination_dpt	NA	NA	NA	NA	NA	NA	0.0238	0.0012	3.26027	0.193548	NA	66813	61215	59384
c2hy_0040101	first_vaccination_haemophilus_b_influenzae	NA	NA	NA	NA	NA	NA	0.0238	8e-04	3.26027	0.135593	NA	66813	61796	59908
c2hy_0040101	first_vaccination_hbv	-0.2815	0.251	-1.1212	0.2622	0.0139	0.0049	0.0238	0.015	3.26027	2.63158	0.0206600956272959	66813	61537	59656
c2hy_0040101	first_vaccination_pneumococcus	NA	NA	NA	NA	0.0115	0.005	0.0238	-0.0025	3.26027	-0.403226	NA	66813	61157	59288
c2hy_0040101	first_vaccination_polio	NA	NA	NA	NA	0.0091	0.0048	0.0238	-0.0064	3.26027	-1.12281	NA	66813	61862	59972
c2hy_0040101	first_vaccination_rotavirus	0.1994	0.3294	0.6053	0.545	0.0054	0.0045	0.0238	0.0073	3.26027	1.17742	0.00321052246827864	66813	61862	59972
c2hy_0040101	fish_allergy_score_until_4yo_positive	0.4048	0.3369	1.2017	0.2295	0.0102	0.0047	0.0238	0.0081	3.26027	1.55769	0.00512798019739244	66813	65763	63387
c2hy_0040101	food_allergy_cum_4y	0.108	0.1603	0.6741	0.5002	0.0247	0.0046	0.0238	0.0458	3.26027	4.77083	0.0234116029519874	66813	63210	61357
c2hy_0040101	food_allergy_cum_count_until_4yo	0.1692	0.1469	1.1515	0.2495	0.0215	0.0044	0.0238	0.0447	3.26027	4.96667	0.0175671691014003	66813	65763	63387
c2hy_0040101	food_allergy_egg_feeding_status_case_combined_1yh	-0.0389	0.1705	-0.2282	0.8195	0.023	0.0047	0.0238	0.0402	3.26027	4.46667	0.0260909273795971	66813	65763	63387
c2hy_0040101	food_allergy_egg_feeding_status_case_combined_2y	0.0752	0.18	0.4176	0.6763	0.0183	0.0049	0.0238	0.0343	3.26027	4.34177	0.01749686965507	66813	65763	63387
c2hy_0040101	food_allergy_egg_feeding_status_case_combined_3y	0.2978	0.2182	1.3647	0.1724	0.0164	0.0049	0.0238	0.0219	3.26027	2.60714	0.0105932465842688	66813	65763	63387
c2hy_0040101	food_allergy_egg_feeding_status_case_combined_4y	0.4553	0.2736	1.664	0.0961	0.0051	0.0046	0.0238	0.0133	3.26027	1.77333	-0.00268004260794491	66813	61586	59805
c2hy_0040101	food_allergy_fish_feeding_status_case_combined_1yh	NA	NA	NA	NA	0.0128	0.0047	0.0238	-0.0077	3.26027	-1.30508	NA	66813	65098	62761
c2hy_0040101	food_allergy_fish_feeding_status_case_combined_2y	1	1.2642	0.8612	0.3891	0.0034	0.0046	0.0238	0.0034	3.26027	0.53125	-0.00632522177053603	66813	65763	63387
c2hy_0040101	food_allergy_fish_feeding_status_case_combined_3y	NA	NA	NA	NA	0.004	0.0045	0.0238	-0.0118	3.26027	-2.40816	NA	66813	65763	63387
c2hy_0040101	food_allergy_fruit_feeding_status_case_combined_1yh	-0.2555	0.4082	-0.626	0.5313	0.0057	0.0049	0.0238	0.0068	3.26027	1.21429	0.00935452722148655	66813	65763	63387
c2hy_0040101	food_allergy_fruit_feeding_status_case_combined_2y	-0.8032	6.4194	-0.1251	0.9004	0.01	0.0049	0.0238	0.002	3.26027	0.3125	0.0162089051513446	66813	65763	63387
c2hy_0040101	food_allergy_fruit_feeding_status_case_combined_3y	NA	NA	NA	NA	0.0032	0.0051	0.0238	-7e-04	3.26027	-0.107692	NA	66813	63210	61357
c2hy_0040101	food_allergy_milk_feeding_status_case_combined_1yh	0.0731	0.2915	0.2508	0.802	-0.0034	0.0048	0.0238	0.0113	3.26027	1.82258	-0.00483931615436652	66813	65763	63387
c2hy_0040101	food_allergy_milk_feeding_status_case_combined_2y	0.2294	0.2288	1.0026	0.316	-0.0087	0.0046	0.0238	0.0185	3.26027	2.84615	-0.0142120949806999	66813	65763	63387
c2hy_0040101	food_allergy_milk_feeding_status_case_combined_3y	0.2869	0.3187	0.9	0.3681	0.0016	0.0047	0.0238	0.0097	3.26027	1.49231	-0.00273183429741646	66813	65763	63387
c2hy_0040101	food_allergy_milk_feeding_status_case_combined_4y	0.2633	0.3674	0.7166	0.4736	-0.0038	0.0051	0.0238	0.0075	3.26027	1.10294	-0.00895172814188841	66813	36752	35572
c2hy_0040101	food_allergy_non_peanuts_nuts_feeding_status_case_combined_4y	0.2155	0.4026	0.5352	0.5925	-0.0021	0.0054	0.0238	0.0075	3.26027	0.9375	-0.00518470360617623	66813	63210	61357
c2hy_0040101	food_allergy_nuts_feeding_status_case_combined_1yh	0.2804	0.1841	1.5235	0.1276	-0.0175	0.0051	0.0238	0.0278	3.26027	3.97143	-0.0261886101737441	66813	65763	63387
c2hy_0040101	food_allergy_nuts_feeding_status_case_combined_2y	0.231	0.2233	1.0345	0.3009	-0.0145	0.0052	0.0238	0.0206	3.26027	2.98551	-0.0207384222674116	66813	65763	63387
c2hy_0040101	food_allergy_nuts_feeding_status_case_combined_3y	0.4221	0.209	2.0193	0.0435	-0.001	0.0049	0.0238	0.0233	3.26027	2.94937	-0.0112691706947609	66813	62609	60793
c2hy_0040101	food_allergy_peanuts_feeding_status_case_combined_4y	-0.0881	0.3817	-0.2308	0.8175	0.0018	0.0049	0.0238	0.0073	3.26027	1.01389	0.00311629421927247	66813	63210	61357
c2hy_0040101	food_allergy_score_cum_count_until_4yo	0.0787	0.1367	0.5756	0.5649	0.0192	0.0049	0.0238	0.064	3.26027	6.09524	0.0177913682182347	66813	65763	63387
c2hy_0040101	food_allergy_sesame_feeding_status_case_combined_1yh	0.4371	0.3772	1.1589	0.2465	-0.0119	0.0051	0.0238	0.0083	3.26027	1.22059	-0.0188914079851093	66813	65763	63387
c2hy_0040101	food_allergy_sesame_feeding_status_case_combined_2y	NA	NA	NA	NA	-0.0116	0.0048	0.0238	-0.0116	3.26027	-2	NA	66813	65550	63192
c2hy_0040101	food_allergy_sesame_feeding_status_case_combined_3y	0.6056	0.7481	0.8096	0.4182	0.0036	0.0048	0.0238	0.0033	3.26027	0.540984	-0.0015035692585752	66813	60769	59062
c2hy_0040101	food_allergy_shellfish_feeding_status_case_combined_1yh	0.5269	0.2007	2.6245	0.0087	-0.0248	0.005	0.0238	0.0297	3.26027	4.30435	-0.041040826322527	66813	65763	63387
c2hy_0040101	food_allergy_shellfish_feeding_status_case_combined_2y	0.6342	0.3431	1.8487	0.0645	-0.0131	0.0054	0.0238	0.0117	3.26027	1.82812	-0.0247213477836731	66813	65763	63387
c2hy_0040101	food_allergy_shellfish_feeding_status_case_combined_3y	0.9328	1.662	0.5613	0.5746	-0.0132	0.0051	0.0238	0.0023	3.26027	0.338235	-0.0211596696187528	66813	63210	61357
c2hy_0040101	food_allergy_shellfish_feeding_status_case_combined_4y	-0.0236	0.1892	-0.1248	0.9007	4e-04	0.0049	0.0238	0.0249	3.26027	3.32	0.0010230874786515	66813	63210	61357
c2hy_0040101	food_allergy_soba_feeding_status_case_combined_1yh	0.0723	0.1898	0.3811	0.7031	-5e-04	0.0048	0.0238	0.0249	3.26027	3.95238	-0.00233989961115831	66813	65763	63387
c2hy_0040101	food_allergy_soba_feeding_status_case_combined_2y	0.1118	0.2406	0.4649	0.642	0.0011	0.0049	0.0238	0.0143	3.26027	2.2	-0.000929939621204537	66813	65763	63387
c2hy_0040101	food_allergy_soba_feeding_status_case_combined_3y	0.5739	0.5165	1.1112	0.2665	0.0057	0.005	0.0238	0.0059	3.26027	0.819444	-0.000775015005671349	66813	63210	61357
c2hy_0040101	food_allergy_soba_feeding_status_case_combined_4y	-0.0159	0.2831	-0.0561	0.9552	0.0107	0.0048	0.0238	0.0094	3.26027	1.32394	0.0117674794013487	66813	63195	61344
c2hy_0040101	food_allergy_wheat_feeding_status_case_combined_1yh	-0.0925	0.3107	-0.2979	0.7658	0.0021	0.0045	0.0238	0.008	3.26027	1.45455	0.00353367427980951	66813	65460	63098
c2hy_0040101	fruit_allergy_score_until_4yo_positive	0.2552	0.2749	0.9285	0.3532	-0.0018	0.0045	0.0238	0.0137	3.26027	2.20968	-0.00661461050626279	66813	65763	63387
c2hy_0040101	ft1b_0080001	-0.2092	0.2085	-1.0034	0.3157	0.0155	0.005	0.0238	0.0438	3.26027	3.68067	0.0236595836587018	66813	68351	65042
c2hy_0040101	ft1b_0400001	-0.0936	0.1791	-0.5226	0.6013	0.006	0.0047	0.0238	0.0545	3.26027	4.12879	0.00999756686109395	66813	68351	65042
c2hy_0040101	ft1b_0410001	-0.19	0.1774	-1.0712	0.2841	0.0071	0.0046	0.0238	0.0599	3.26027	3.94079	0.0151977211203634	66813	68181	64887
c2hy_0040101	ft1b_0420001	-0.1219	0.183	-0.6662	0.5053	0.0078	0.0048	0.0238	0.0544	3.26027	3.62667	0.0130276801325299	66813	67882	64608
c2hy_0040101	ft1b_0430001	0.1735	0.1573	1.1033	0.2699	0.0101	0.0047	0.0238	0.0461	3.26027	3.17931	0.0052820743457227	66813	63955	60883
c2hy_0040101	ft1b_0440001	-0.364	0.1996	-1.824	0.0682	-0.0044	0.0051	0.0238	0.053	3.26027	4.24	0.00852369715543121	66813	63742	60675
c2hy_0040101	ft1b_0450001	-0.0616	0.1781	-0.3457	0.7296	0.0016	0.0051	0.0238	0.0486	3.26027	4.58491	0.00395732150272053	66813	63916	60834
c2hy_0040101	ft1b_0460001	-0.0291	0.1735	-0.1676	0.8669	-0.0069	0.0053	0.0238	0.0516	3.26027	4.96154	-0.00640120467509489	66813	68134	64848
c2hy_0040101	ft1b_0470001b	NA	NA	NA	NA	-0.0085	0.0051	0.0238	-0.0046	3.26027	-0.479167	NA	66813	65161	63182
c2hy_0040101	ft1b_0480001	-0.3272	0.1947	-1.6808	0.0928	0.0101	0.0048	0.0238	0.0568	3.26027	3.44242	0.0234798547469585	66813	68258	64959
c2hy_0040101	gastroenteritis_cum_2y	0.3674	0.3332	1.1028	0.2701	0.0771	0.0058	0.0238	0.0158	3.26027	2.07895	0.0770527823728772	66813	61862	59972
c2hy_0040101	hand_foot_and_mouth_disease_cum_2y	NA	NA	NA	NA	0.0653	0.0052	0.0238	-6e-04	3.26027	-0.0810811	NA	66813	61862	59972
c2hy_0040101	hba1c_ngsp_early	-0.1653	0.1356	-1.2187	0.223	0.0071	0.0053	0.0238	0.0558	3.26027	6.2	0.0142354460050154	66813	62078	59826
c2hy_0040101	herpangina_cum_2y	0.211	0.3606	0.5852	0.5584	0.0763	0.0052	0.0238	0.0091	3.26027	1.26389	0.0816491132830659	66813	59247	57554
c2hy_0040101	hg	0.0189	0.1751	0.108	0.914	-0.0029	0.005	0.0238	0.078	3.26027	1.93069	-0.00406885028479334	66813	70178	65196
c2hy_0040101	hsv_infection_cum_2y	0.4778	0.7348	0.6503	0.5155	0.0163	0.0048	0.0238	0.0026	3.26027	0.472727	0.0138992689992732	66813	61862	59972
c2hy_0040101	influenza_viral_infections_cum_4y	0.184	0.1835	1.0029	0.3159	0.0799	0.0047	0.0238	0.0286	3.26027	3.91781	0.0830276708548748	66813	61862	59972
c2hy_0040101	intellectual_and_developmental_disability_including_language_delay_cum_4y	NA	NA	NA	NA	NA	NA	0.0238	2e-04	3.26027	0.030303	NA	66813	61862	59972
c2hy_0040101	isacc_modified_current_runny_nose_autumn_2y	-0.9951	3.5257	-0.2822	0.7778	0.0576	0.0053	0.0238	0.0014	3.26027	0.237288	0.075853376440317	66813	49370	47841
c2hy_0040101	isacc_modified_current_runny_nose_autumn_3y	0.6532	0.7326	0.8917	0.3725	0.0534	0.0051	0.0238	0.0039	3.26027	0.590909	0.0517325180194319	66813	61717	59837
c2hy_0040101	isacc_modified_current_runny_nose_autumn_4y	NA	NA	NA	NA	0.0442	0.0048	0.0238	-0.0066	3.26027	-1.06452	NA	66813	61929	59682
c2hy_0040101	isacc_modified_current_runny_nose_nonpollen_season_2y	NA	NA	NA	NA	NA	NA	0.0238	5e-04	3.26027	0.0746269	NA	66813	60142	58339
c2hy_0040101	isacc_modified_current_runny_nose_nonpollen_season_3y	NA	NA	NA	NA	0.0507	0.0051	0.0238	-0.0024	3.26027	-0.393443	NA	66813	61581	59707
c2hy_0040101	isacc_modified_current_runny_nose_nonpollen_season_4y	NA	NA	NA	NA	NA	NA	0.0238	0.001	3.26027	0.149254	NA	66813	61695	59818
c2hy_0040101	isacc_modified_current_runny_nose_pollen_season_2y	NA	NA	NA	NA	NA	NA	0.0238	6e-04	3.26027	0.0983607	NA	66813	61622	59747
c2hy_0040101	isacc_modified_current_runny_nose_pollen_season_3y	0.1336	0.394	0.339	0.7346	0.0653	0.0049	0.0238	0.0055	3.26027	0.833333	0.0698022510818078	66813	61302	59442
c2hy_0040101	isacc_modified_current_runny_nose_pollen_season_4y	-0.1104	0.3181	-0.3469	0.7287	0.0491	0.0051	0.0238	0.0103	3.26027	1.43056	0.0555402711524901	66813	62053	59805
c2hy_0040101	isacc_modified_current_runny_nose_spring_2y	-0.8942	1.8185	-0.4917	0.6229	0.0556	0.005	0.0238	0.0019	3.26027	0.301587	0.0716064182750969	66813	52611	50974
c2hy_0040101	isacc_modified_current_runny_nose_spring_3y	-0.1841	0.6926	-0.2658	0.7904	0.0622	0.0052	0.0238	0.0027	3.26027	0.428571	0.0704951653335956	66813	59228	57472
c2hy_0040101	isacc_modified_current_runny_nose_spring_4y	-0.2652	0.3598	-0.7372	0.461	0.0453	0.005	0.0238	0.0091	3.26027	1.28169	0.05495049932431	66813	57915	56198
c2hy_0040101	isacc_modified_current_runny_nose_summer_2y	NA	NA	NA	NA	0.0448	0.0056	0.0238	-7e-04	3.26027	-0.118644	NA	66813	49932	48392
c2hy_0040101	isacc_modified_current_runny_nose_summer_3y	0.2955	0.8004	0.3692	0.7119	0.0427	0.0052	0.0238	0.0024	3.26027	0.358209	0.0441812002257774	66813	61699	59816
c2hy_0040101	isacc_modified_current_runny_nose_summer_4y	NA	NA	NA	NA	0.0183	0.0053	0.0238	-3e-04	3.26027	-0.0379747	NA	66813	61192	59331
c2hy_0040101	isacc_modified_current_runny_nose_winter_2y	-0.2958	0.4963	-0.596	0.5511	0.0501	0.0052	0.0238	0.0049	3.26027	0.742424	0.0635578391716418	66813	50549	48976
c2hy_0040101	isacc_modified_current_runny_nose_winter_3y	NA	NA	NA	NA	0.0668	0.0049	0.0238	-9e-04	3.26027	-0.160714	NA	66813	61329	59470
c2hy_0040101	isacc_modified_current_runny_nose_winter_4y	NA	NA	NA	NA	0.052	0.0051	0.0238	-0.0038	3.26027	-0.535211	NA	66813	61689	59808
c2hy_0040101	kawasaki_disease_cum_4y	NA	NA	NA	NA	0.0124	0.0049	0.0238	-6e-04	3.26027	-0.0967742	NA	66813	63210	61357
c2hy_0040101	length_of_labor	0.0806	0.1825	0.4414	0.6589	-0.002	0.0055	0.0238	0.0336	3.26027	4.73239	-0.0045540083907392	66813	61862	59972
c2hy_0040101	low_birth_weight	-0.1643	0.1684	-0.9761	0.329	0.0083	0.005	0.0238	0.0312	3.26027	4.8	0.0137627542144617	66813	61733	59846
c2hy_0040101	lower_respiratory_tract_infection_cum_2y	0.4285	0.2246	1.9078	0.0564	0.0959	0.0047	0.0238	0.0186	3.26027	2.58333	0.0958207041833718	66813	61862	59972
c2hy_0040101	m0mb_0410001	0.0048	0.133	0.0359	0.9713	-0.0092	0.0054	0.0238	0.0693	3.26027	6.41667	-0.0102327047131569	66813	68351	65042
c2hy_0040101	m0mb_0420001	0.1018	0.1394	0.7308	0.4649	-0.0149	0.0055	0.0238	0.0712	3.26027	6.47273	-0.0206588561906477	66813	68351	65042
c2hy_0040101	m0mb_0430001	0.0082	0.1122	0.0728	0.942	-0.013	0.005	0.0238	0.062	3.26027	4.46043	-0.0144441976385751	66813	68351	65042
c2hy_0040101	m0mb_0450001	0.0341	0.1878	0.1815	0.856	0.0099	0.0052	0.0238	0.0209	3.26027	3.16667	0.00974318708955953	66813	68351	65042
c2hy_0040101	m0mb_0460001	-0.0529	0.1754	-0.3017	0.7629	0.0096	0.005	0.0238	0.0224	3.26027	3.5	0.0114604177786124	66813	68351	65042
c2hy_0040101	m0mb_0480001	-0.0162	0.1328	-0.1217	0.9031	-0.0037	0.0052	0.0238	0.0638	3.26027	6.44444	-0.00338306574357682	66813	67552	64306
c2hy_0040101	m1m_0030001_1	NA	NA	NA	NA	NA	NA	0.0238	0.0011	3.26027	0.186441	NA	66813	68172	64878
c2hy_0040101	m1m_0030001_2	0.2968	0.2761	1.0752	0.2823	-0.0049	0.0048	0.0238	0.0098	3.26027	1.46269	-0.00979453093994243	66813	68182	64886
c2hy_0040101	m1m_0030001_3	NA	NA	NA	NA	0.0018	0.0051	0.0238	-0.0104	3.26027	-1.92593	NA	66813	68212	64913
c2hy_0040101	m1m_0040001_1	0.0494	0.2115	0.2335	0.8153	0.0067	0.0048	0.0238	0.0166	3.26027	2.72131	0.00611513628154628	66813	68106	64811
c2hy_0040101	m1m_0040001_2	-0.7093	1.0462	-0.678	0.4978	0.004	0.0045	0.0238	0.0022	3.26027	0.431373	0.00941669628519192	66813	68169	64873
c2hy_0040101	m1m_0040001_4	0.0016	0.2234	0.0071	0.9943	-0.0066	0.0052	0.0238	0.0173	3.26027	2.74603	-0.00704146835317531	66813	68208	64908
c2hy_0040101	m1m_0040001_6	NA	NA	NA	NA	-0.002	0.0047	0.0238	-0.0088	3.26027	-1.76	NA	66813	68198	64903
c2hy_0040101	m1m_0250001_1	-0.0841	0.2471	-0.3405	0.7335	0.0111	0.0052	0.0238	0.0132	3.26027	2.09524	0.013280990252303	66813	68202	64905
c2hy_0040101	m1m_0250001_2	0.1585	0.2868	0.5526	0.5805	-0.0127	0.0053	0.0238	0.0101	3.26027	1.60317	-0.0163248450473084	66813	64404	61300
c2hy_0040101	m1m_0250001_3	-0.3875	0.8744	-0.4432	0.6576	0.0039	0.0049	0.0238	0.0035	3.26027	0.603448	0.00773012681154961	66813	67114	63891
c2hy_0040101	m1m_0260001_1	-0.3965	0.3554	-1.1155	0.2646	-0.0095	0.0051	0.0238	0.0079	3.26027	1.36207	-0.00460507957550059	66813	66949	63736
c2hy_0040101	m1m_0260001_2	0.4065	0.4384	0.9272	0.3538	0.0094	0.005	0.0238	0.0055	3.26027	0.901639	0.00521352680892301	66813	68045	64755
c2hy_0040101	m1m_bed_time	NA	NA	NA	NA	NA	NA	0.0238	2e-04	3.26027	0.0350877	NA	66813	61610	59731
c2hy_0040101	m1m_nap_count	-0.1412	0.1705	-0.8283	0.4075	0.0096	0.005	0.0238	0.0286	3.26027	4.4	0.0144205878203804	66813	61048	59187
c2hy_0040101	m1m_night_wake_up_count	0.0075	0.1882	0.0397	0.9683	2e-04	0.0049	0.0238	0.0238	3.26027	3.83871	3.72549240514022e-05	66813	61589	59709
c2hy_0040101	m1m_sleep_time_day	-0.0327	0.1393	-0.2348	0.8144	0.0032	0.0048	0.0238	0.0395	3.26027	6.69492	0.00458693981701279	66813	61540	59666
c2hy_0040101	m1m_sleep_time_night	-0.157	0.2178	-0.7205	0.4712	-0.015	0.0049	0.0238	0.0141	3.26027	2.2381	-0.0134911344319221	66813	61614	59735
c2hy_0040101	m1m_total_sleep_time	-0.13	0.1554	-0.8369	0.4026	-0.0053	0.0047	0.0238	0.028	3.26027	4.66667	-0.00239214759212986	66813	61760	59875
c2hy_0040101	m1m_wake_up_time	0.0145	0.2178	0.0665	0.947	-0.0011	0.005	0.0238	0.0249	3.26027	3.19231	-0.00157330704632013	66813	61560	59683
c2hy_0040101	mbpfas0001b	0.4923	0.5885	0.8365	0.4029	-0.0012	0.0045	0.0238	0.0136	3.26027	0.660194	-0.0103071928307127	66813	64712	62758
c2hy_0040101	mbpfas0007	0.1357	0.6602	0.2055	0.8372	-0.0038	0.0046	0.0238	0.0067	3.26027	0.345361	-0.00579325683547763	66813	70178	65196
c2hy_0040101	mbpfas0009	-0.121	0.2217	-0.5458	0.5852	-0.0047	0.0046	0.0238	0.054	3.26027	2.45455	-0.000622863315680795	66813	70178	65196
c2hy_0040101	mbpfas0013	-0.0236	0.2343	-0.1008	0.9197	-0.0038	0.0046	0.0238	0.0495	3.26027	2.25	-0.00330239132493453	66813	70178	65196
c2hy_0040101	mbpfas0017	0.049	0.2511	0.1953	0.8451	-0.0067	0.0054	0.0238	0.0561	3.26027	2.55	-0.00919605315203297	66813	70178	65196
c2hy_0040101	mbpfas0021	0.0402	0.478	0.084	0.9331	-0.0042	0.0054	0.0238	0.0148	3.26027	0.714976	-0.00526741758057766	66813	70178	65196
c2hy_0040101	mbpfas0025	NA	NA	NA	NA	-0.0068	0.0051	0.0238	-0.001	3.26027	-0.046729	NA	66813	70178	65196
c2hy_0040101	mbpfas0029	0.0461	0.2994	0.154	0.8776	-0.0023	0.0051	0.0238	0.0334	3.26027	1.63725	-0.00382486639255317	66813	70178	65196
c2hy_0040101	mbpfas0039b	NA	NA	NA	NA	NA	NA	0.0238	0.0042	3.26027	0.214286	NA	66813	65112	63144
c2hy_0040101	mbpfas0041	NA	NA	NA	NA	NA	NA	0.0238	0.0047	3.26027	0.20524	NA	66813	70178	65196
c2hy_0040101	mbpfas0045	NA	NA	NA	NA	-0.0034	0.0049	0.0238	-0.008	3.26027	-0.451977	NA	66813	70178	65196
c2hy_0040101	mbpfas0047	-0.0169	0.246	-0.0685	0.9454	-0.0063	0.0052	0.0238	0.0515	3.26027	2.48792	-0.00618750930407029	66813	68351	65042
c2hy_0040101	mbpfas0053b	0.131	0.3552	0.3688	0.7123	0.0037	0.0051	0.0238	0.0222	3.26027	1.21978	0.000875752292047295	66813	65052	63083
c2hy_0040101	mbpfas0067b	-0.2201	0.3349	-0.6572	0.5111	0.0064	0.0053	0.0238	0.0296	3.26027	1.5914	0.0129397141496981	66813	63800	61883
c2hy_0040101	mbpfas0073	-0.1305	0.2391	-0.5459	0.5851	0.0118	0.0054	0.0238	0.0626	3.26027	2.69828	0.0180818745597311	66813	68351	65042
c2hy_0040101	milk_allergy_1hy	0.0603	0.2476	0.2435	0.8076	0.0039	0.0046	0.0238	0.0138	3.26027	2.15625	0.00304279294084794	66813	65763	63387
c2hy_0040101	milk_allergy_2y	-0.1596	0.2713	-0.5882	0.5564	0.0081	0.0046	0.0238	0.0113	3.26027	1.79365	0.0112860806000338	66813	65763	63387
c2hy_0040101	milk_allergy_3y	-0.4364	1.2685	-0.344	0.7308	0.0033	0.0044	0.0238	0.0017	3.26027	0.288136	0.0063075938296527	66813	65763	63387
c2hy_0040101	milk_allergy_cum_4y	0.0151	0.2267	0.0668	0.9467	0.008	0.0046	0.0238	0.0203	3.26027	3.02985	0.00821512101385192	66813	65763	63387
c2hy_0040101	milk_allergy_score_until_4yo	0.1441	0.1762	0.8179	0.4134	0.0013	0.0046	0.0238	0.0317	3.26027	4.28378	-0.00266870707711048	66813	65347	63002
c2hy_0040101	milk_allergy_score_until_4yo_positive	0.1433	0.1819	0.788	0.4307	-2e-04	0.0046	0.0238	0.0309	3.26027	4.06579	-0.00421042867093387	66813	65763	63387
c2hy_0040101	mn	0.169	0.1182	1.43	0.1527	-0.0075	0.0053	0.0238	0.0781	3.26027	4.91195	-0.0159839751097471	66813	70178	65196
c2hy_0040101	mt1b_0020001	0.3167	0.1831	1.7292	0.0838	-0.0023	0.0049	0.0238	0.0349	3.26027	4.30864	-0.0118655520381129	66813	68351	65042
c2hy_0040101	mt1b_0020101	0.3106	0.1851	1.6777	0.0934	-4e-04	0.0048	0.0238	0.0332	3.26027	4.25641	-0.00941492533002462	66813	68351	65042
c2hy_0040101	mt1b_0030001	0.3341	0.2129	1.5694	0.1166	-0.0138	0.0055	0.0238	0.0286	3.26027	3.575	-0.0236749560150209	66813	68351	65042
c2hy_0040101	mt1b_0030101	0.3272	0.2143	1.5267	0.1268	-0.0144	0.0055	0.0238	0.0294	3.26027	3.58537	-0.0242620095623883	66813	68351	65042
c2hy_0040101	mt1b_0040001b	-0.1363	0.2369	-0.5755	0.5649	-0.0064	0.0053	0.0238	0.015	3.26027	2.58621	-0.0042984288049011	66813	63051	61174
c2hy_0040101	mt1b_0040101b	-0.1331	0.2463	-0.5402	0.5891	-0.0076	0.0054	0.0238	0.0141	3.26027	2.35	-0.00560449906659026	66813	65164	63186
c2hy_0040101	mt1b_0050001	0.3848	0.1853	2.0772	0.0378	-0.0133	0.0051	0.0238	0.0302	3.26027	4.50746	-0.0248047233145825	66813	68351	65042
c2hy_0040101	mt1b_0050101	0.3541	0.1841	1.9229	0.0545	-0.0127	0.0051	0.0238	0.03	3.26027	4.34783	-0.0232833673425636	66813	68351	65042
c2hy_0040101	mt1b_0060001	-0.0914	0.2082	-0.4391	0.6606	-0.0049	0.0048	0.0238	0.02	3.26027	2.85714	-0.00316625798203026	66813	68351	65042
c2hy_0040101	mt1b_0060101	-0.1527	0.2144	-0.7126	0.4761	-0.0034	0.0049	0.0238	0.0191	3.26027	2.72857	-0.000282917768177579	66813	68351	65042
c2hy_0040101	mt1b_0080001	0.1703	0.1429	1.1916	0.2334	-0.0071	0.0053	0.0238	0.0576	3.26027	6.32967	-0.0142649204012005	66813	68351	65042
c2hy_0040101	mt1b_0100101	-0.0409	0.1452	-0.2816	0.7783	-4e-04	0.0056	0.0238	0.0571	3.26027	3.48171	0.00113836947996134	66813	68351	65042
c2hy_0040101	mt1b_0100201	0.012	0.1357	0.0886	0.9294	-0.0046	0.005	0.0238	0.055	3.26027	6.11111	-0.00542804207543937	66813	68351	65042
c2hy_0040101	mt1b_0100301	0.1305	0.1709	0.7637	0.445	-0.0078	0.0049	0.0238	0.034	3.26027	4.72222	-0.0121681618580344	66813	68351	65042
c2hy_0040101	mt1b_0100401	0.0851	0.1544	0.5514	0.5814	-0.0068	0.0048	0.0238	0.039	3.26027	5.34247	-0.00997117476354072	66813	68351	65042
c2hy_0040101	mt1b_0100501	0.041	0.1329	0.3087	0.7575	-3e-04	0.0053	0.0238	0.0606	3.26027	5.66355	-0.00195146386039171	66813	68351	65042
c2hy_0040101	mt1b_0100601	0.0565	0.141	0.4003	0.6889	-0.0012	0.0052	0.0238	0.0596	3.26027	5.51852	-0.00352218877668048	66813	68351	65042
c2hy_0040101	mt1b_0100701	0.1173	0.1538	0.7624	0.4458	-0.0035	0.0052	0.0238	0.0456	3.26027	5.92208	-0.00777085527911693	66813	68351	65042
c2hy_0040101	mt1b_0100801	-0.003	0.1144	-0.0266	0.9788	0.0054	0.0049	0.0238	0.0914	3.26027	7.87931	0.00610583509421125	66813	68351	65042
c2hy_0040101	mt1b_0200101	-0.0156	0.1243	-0.1259	0.8998	-0.0126	0.0048	0.0238	0.0567	3.26027	5.0177	-0.0130450397715538	66813	68351	65042
c2hy_0040101	mt1b_0200201	0.0204	0.1294	0.1575	0.8748	0.014	0.0051	0.0238	0.0537	3.26027	4.92661	0.0152558668793907	66813	60702	57924
c2hy_0040101	mt1b_0200301	-0.2377	0.1534	-1.5497	0.1212	0.0137	0.0051	0.0238	0.0432	3.26027	4.69565	0.022614611710435	66813	68351	65042
c2hy_0040101	mt1b_0200401	0.1901	0.1445	1.3157	0.1883	-0.0061	0.0048	0.0238	0.0552	3.26027	5.52	-0.0137739763155688	66813	68351	65042
c2hy_0040101	mt1b_0200501	-0.0046	0.1966	-0.0233	0.9814	0.0029	0.0047	0.0238	0.026	3.26027	1.9697	0.00320734795377628	66813	68351	65042
c2hy_0040101	mt1b_0400001	-0.1247	0.1366	-0.9133	0.3611	-0.0115	0.0054	0.0238	0.0725	3.26027	6.90476	-0.00711310196796829	66813	68351	65042
c2hy_0040101	mt1b_0410001	-0.0321	0.1407	-0.228	0.8197	-0.0172	0.0054	0.0238	0.0631	3.26027	6.8587	-0.0173953137421842	66813	68280	64974
c2hy_0040101	mt1b_0420001	0.0116	0.1578	0.0736	0.9413	-0.0155	0.0054	0.0238	0.0587	3.26027	6.52222	-0.0172522291775506	66813	68351	65042
c2hy_0040101	mt1b_0430001	0.1605	0.1382	1.1615	0.2454	-0.0195	0.0047	0.0238	0.058	3.26027	4.87395	-0.027345990590924	66813	68351	65042
c2hy_0040101	mt1b_0440001	0.06	0.1718	0.3495	0.7267	-0.0036	0.0054	0.0238	0.0611	3.26027	6.17172	-0.00629680996831975	66813	68351	65042
c2hy_0040101	mt1b_0450001	0.2007	0.1718	1.1682	0.2427	-0.0085	0.0049	0.0238	0.029	3.26027	4.14286	-0.0144865854347183	66813	68351	65042
c2hy_0040101	mt1b_0460001	-8e-04	0.1587	-0.0047	0.9962	-0.0077	0.005	0.0238	0.0312	3.26027	4.52174	-0.00820404917694888	66813	68351	65042
c2hy_0040101	mt1b_0470001	NA	NA	NA	NA	-0.0054	0.0047	0.0238	-0.0051	3.26027	-0.87931	NA	66813	68351	65042
c2hy_0040101	mt1b_0480001	-0.0101	0.1495	-0.0676	0.9461	-0.0143	0.0053	0.0238	0.0615	3.26027	5.6422	-0.0151186859596548	66813	68351	65042
c2hy_0040101	mt1u_0010001	-0.2523	0.2175	-1.1601	0.246	0.0096	0.0049	0.0238	0.0165	3.26027	2.79661	0.0152820304802673	66813	68351	65042
c2hy_0040101	mt1u_0020001	-0.2199	0.2536	-0.867	0.3859	0.0085	0.005	0.0238	0.013	3.26027	2.13115	0.0129376019930455	66813	68351	65042
c2hy_0040101	mt2b_0410001	-0.0514	0.1297	-0.3958	0.6923	-0.0127	0.0057	0.0238	0.0775	3.26027	6.73913	-0.0115784383524885	66813	68351	65042
c2hy_0040101	mt2b_0420001	0.0333	0.1349	0.247	0.8049	-0.0163	0.0057	0.0238	0.0791	3.26027	6.76068	-0.0193854872911815	66813	68351	65042
c2hy_0040101	mt2b_0430001	0.0751	0.11	0.6827	0.4948	-0.0177	0.0054	0.0238	0.0853	3.26027	5.29814	-0.023042293243631	66813	68351	65042
c2hy_0040101	mt2b_0450001	0.211	0.1273	1.6577	0.0974	-2e-04	0.0051	0.0238	0.0514	3.26027	6.425	-0.00788498683364074	66813	68351	65042
c2hy_0040101	mt2b_0460001	0.1042	0.1464	0.7117	0.4766	-0.0082	0.0051	0.0238	0.0452	3.26027	5.38095	-0.01236461761283	66813	68351	65042
c2hy_0040101	mt2b_0480001	0.0537	0.1391	0.3861	0.6994	-0.0115	0.0054	0.0238	0.0758	3.26027	5.57353	-0.0149805346333094	66813	68351	65042
c2hy_0040101	mt2b_0490001	-0.1958	0.1786	-1.0962	0.273	-0.0037	0.0051	0.0238	0.0271	3.26027	3.56579	0.00115785278441049	66813	68351	65042
c2hy_0040101	mt2u_0010001	0.0969	0.1972	0.4915	0.6231	0.009	0.0048	0.0238	0.0227	3.26027	3.72131	0.0072675366010328	66813	68351	65042
c2hy_0040101	mt2u_0020001	0.1315	0.1936	0.6793	0.4969	0.0088	0.0049	0.0238	0.0228	3.26027	3.8	0.00630817540603824	66813	67101	63876
c2hy_0040101	mumps_cum_4y	-0.1168	0.4984	-0.2343	0.8148	0.0299	0.005	0.0238	0.0044	3.26027	0.594595	0.0337251175199033	66813	61862	59972
c2hy_0040101	mycotic_or_fungal_infection_cum_2y	0.3127	0.4423	0.707	0.4795	0.021	0.0053	0.0238	0.0053	3.26027	0.929825	0.0192813380480176	66813	61862	59972
c2hy_0040101	nuts_allergy_score_until_4yo_positive	0.1011	0.3108	0.3252	0.745	-3e-04	0.0046	0.0238	0.0098	3.26027	1.44118	-0.00188953041369992	66813	65763	63387
c2hy_0040101	otitis_media_cum_2y	0.2566	0.1896	1.353	0.176	0.0798	0.0048	0.0238	0.0243	3.26027	3.68182	0.0802803679784306	66813	63210	61357
c2hy_0040101	out_of_night_diapers_age_4y	0.3349	0.2516	1.331	0.1832	-0.0035	0.0047	0.0238	0.0304	3.26027	2.15603	-0.0131364716971625	66813	61919	59679
c2hy_0040101	participant_reported_food_allergy_cum_4y	0.1475	0.1469	1.0038	0.3155	0.0219	0.0045	0.0238	0.0429	3.26027	4.71429	0.0188168709784803	66813	65763	63387
c2hy_0040101	pb	0.0789	0.1539	0.5127	0.6081	0.0135	0.0056	0.0238	0.0508	3.26027	6.51282	0.0118797276197773	66813	70178	65196
c2hy_0040101	peanuts_allergy_score_4yo_positive	0.0561	1.0191	0.055	0.9561	0.0019	0.0046	0.0238	0.0018	3.26027	0.28125	0.00164080967114278	66813	65763	63387
c2hy_0040101	premature_birth	-0.1891	0.2633	-0.7184	0.4725	0.0039	0.0046	0.0238	0.0091	3.26027	1.56897	0.00708687508815251	66813	61669	59787
c2hy_0040101	psychomotor_developmental_delay_cum_4y	NA	NA	NA	NA	-0.0022	0.0045	0.0238	-0.0018	3.26027	-0.295082	NA	66813	61862	59972
c2hy_0040101	roseola_infantum_cum_2y	0.0713	0.2656	0.2685	0.7883	0.0712	0.0055	0.0238	0.0126	3.26027	2	0.0764847895633064	66813	61862	59972
c2hy_0040101	rsv_infection_cum_2y	0.3468	0.1879	1.8458	0.0649	0.0744	0.0055	0.0238	0.0361	3.26027	5.30882	0.0717413734378004	66813	61862	59972
c2hy_0040101	sccon003	0.0306	0.1203	0.2545	0.7991	0.0187	0.0048	0.0238	0.0704	3.26027	8.38095	0.0194851391153286	66813	68774	63974
c2hy_0040101	sccon005	0.1839	0.1973	0.9322	0.3512	0.0096	0.0048	0.0238	0.0252	3.26027	3.76119	0.00618313584167512	66813	64065	59616
c2hy_0040101	se	0.0152	0.1105	0.1371	0.8909	-0.0206	0.0049	0.0238	0.0628	3.26027	1.82558	-0.0232343183170866	66813	70178	65196
c2hy_0040101	shellfish_allergy_score_until_4yo_positive	0.5844	0.9921	0.5891	0.5558	-2e-04	0.0048	0.0238	0.0027	3.26027	0.442623	-0.00495983110865076	66813	65763	63387
c2hy_0040101	soba_allergy_score_until_4yo_positive	-0.1405	0.2939	-0.4782	0.6325	-0.005	0.0044	0.0238	0.0105	3.26027	1.75	-0.00306016335070073	66813	65763	63387
c2hy_0040101	soybean_allergy_score_until_4yo_positive	0.2543	0.3426	0.7422	0.4579	-0.0057	0.0046	0.0238	0.0084	3.26027	1.29231	-0.00971297936715283	66813	65763	63387
c2hy_0040101	streptococcus_pyogenes_cum_4y	0.5763	0.426	1.353	0.1761	0.0681	0.0046	0.0238	0.0062	3.26027	0.984127	0.0670102824581409	66813	61862	59972
c2hy_0040101	ucbb_0080001b	0.0087	0.1738	0.0499	0.9602	0.0032	0.0046	0.0238	0.029	3.26027	4.83333	0.00319755980492454	66813	65163	63185
c2hy_0040101	ucbb_0410001	0.0486	0.0826	0.588	0.5565	-0.0093	0.007	0.0238	0.3582	3.26027	8.3109	-0.0179477274858002	66813	67525	64273
c2hy_0040101	ucbb_0420001	0.0458	0.0844	0.5427	0.5873	-0.0118	0.0071	0.0238	0.3484	3.26027	7.81166	-0.0206855241329057	66813	67571	64317
c2hy_0040101	ucbb_0430001	0.0402	0.0706	0.5688	0.5695	-0.0134	0.0061	0.0238	0.2981	3.26027	4.26466	-0.0214592551897461	66813	64063	60977
c2hy_0040101	ucbb_0450001	-0.0217	0.0991	-0.2188	0.8268	-0.0063	0.0052	0.0238	0.0986	3.26027	10.9556	-0.00585722610560408	66813	68351	65042
c2hy_0040101	ucbb_0460001	-0.1266	0.1067	-1.1869	0.2353	-0.0034	0.0052	0.0238	0.0956	3.26027	10.5055	0.00266732780318483	66813	68351	65042
c2hy_0040101	ucbb_0480001	0.0195	0.0851	0.2285	0.8192	-0.0108	0.007	0.0238	0.3442	3.26027	7.23109	-0.0162300236430022	66813	68351	65042
c2hy_0040101	upper_respiratory_tract_infection_cum_2y	0.163	0.2214	0.7363	0.4616	0.0744	0.005	0.0238	0.018	3.26027	2.64706	0.0770377599117731	66813	63210	61357
c2hy_0040101	urinary_tract_infections_cum_4y	NA	NA	NA	NA	0.0201	0.0048	0.0238	-0.0027	3.26027	-0.442623	NA	66813	61862	59972
c2hy_0040101	urticaria_cum_4y	0.2067	0.27	0.7655	0.444	0.0136	0.0046	0.0238	0.0121	3.26027	1.77941	0.0110961756768304	66813	63210	61357
c2hy_0040101	varicella_cum_4y	0.2538	0.4859	0.5224	0.6014	0.0271	0.0051	0.0238	0.0045	3.26027	0.642857	0.0268051476872728	66813	61862	59972
c2hy_0040101	wheat_allergy_score_until_4yo_positive	0.0794	0.1804	0.44	0.66	-0.002	0.0045	0.0238	0.0305	3.26027	4.55224	-0.00434879934753994	66813	65763	63387
c2hy_0040102	BMI	0.0777	0.0909	0.8552	0.3925	0.0095	0.0063	0.0151	0.1732	1.96104	19.4607	0.0061241599383256	62761	163835	0
c2hy_0040102	adenovirus_infection_cum_2y	0.2942	0.2839	1.0364	0.3	0.0672	0.0053	0.0151	0.0171	1.96104	2.71429	0.0675350480724333	66813	63210	61357
c2hy_0040102	allergic_conjunctivitis_cum_4y	0.2594	0.3422	0.758	0.4485	0.0286	0.0051	0.0151	0.0162	1.96104	2.28169	0.0266518179275695	66813	63210	61357
c2hy_0040102	allergic_conjunctivitis_or_rhinitis_or_hay_fever_cum_4y	0.2842	0.4679	0.6073	0.5436	0.0418	0.0051	0.0151	0.0086	1.96104	1.11688	0.0415263285429557	66813	63210	61357
c2hy_0040102	allergic_rhinitis_cum_4y	-0.0589	0.4074	-0.1445	0.8851	0.0364	0.0051	0.0151	0.0126	1.96104	1.55556	0.0428893263493621	66813	54427	52914
c2hy_0040102	any_food_allergy_score_positive_until_4yo	0.0256	0.1789	0.1431	0.8862	0.02	0.0055	0.0151	0.0548	1.96104	5.48	0.0209134605904478	66813	65763	63387
c2hy_0040102	asthma_cum_4y	0.705	0.2969	2.3745	0.0176	0.055	0.0048	0.0151	0.0306	1.96104	3.1875	0.0441083371944719	66813	63210	61357
c2hy_0040102	atopic_dermatitis_cum_4y	-0.0212	0.1687	-0.1258	0.8999	0.0219	0.0052	0.0151	0.0633	1.96104	5.86111	0.0248318248395133	66813	63210	61357
c2hy_0040102	autistic_spectrum_disorder_and_pddnos_cum_4y	-0.5242	0.4161	-1.2599	0.2077	0.0134	0.0045	0.0151	0.0107	1.96104	1.94545	0.0213027455052829	66813	61862	59972
c2hy_0040102	bone_fracture_cum_4y	-0.3785	0.7934	-0.477	0.6334	0.0161	0.0049	0.0151	0.0034	1.96104	0.548387	0.0201580015616383	66813	61862	59972
c2hy_0040102	breast_feeding_cessation_1m	-0.2516	0.5672	-0.4435	0.6574	0.0022	0.0049	0.0151	0.004	1.96104	0.634921	0.00435542814548779	66813	61862	59972
c2hy_0040102	breast_feeding_cessation_2m	0.4065	0.3045	1.3351	0.1818	3e-04	0.0051	0.0151	0.0142	1.96104	2.18462	-0.00571435971606099	66813	61796	59908
c2hy_0040102	breast_feeding_cessation_3m	0.7354	0.4147	1.7733	0.0762	0.0024	0.0051	0.0151	0.0112	1.96104	1.77778	-0.00706895878310266	66813	61157	59288
c2hy_0040102	breast_feeding_cessation_age	0.3747	0.3399	1.1025	0.2702	-0.0095	0.0049	0.0151	0.018	1.96104	2.14286	-0.0166642457866353	66813	61537	59656
c2hy_0040102	breast_feeding_period_1y	-0.0365	0.2724	-0.1339	0.8935	-0.012	0.0052	0.0151	0.0188	1.96104	2.84848	-0.0125426445355168	66813	61062	59210
c2hy_0040102	c1hy_0030001b2	0.3391	0.3726	0.9101	0.3628	-8e-04	0.0046	0.0151	0.0102	1.96104	1.85455	-0.00512372165014533	66813	62797	60928
c2hy_0040102	c1hy_0060002_checked	-0.116	0.1224	-0.9479	0.3432	0.0117	0.0056	0.0151	0.1964	1.96104	12.1235	0.0207881418621817	66813	68097	64810
c2hy_0040102	c1hy_0070002b	0.5515	0.3942	1.3989	0.1618	0.0465	0.0048	0.0151	0.0083	1.96104	1.40678	0.0428119154198567	66813	65376	63385
c2hy_0040102	c1hy_0100001_2	-0.3807	0.3671	-1.0372	0.2996	0.0091	0.005	0.0151	0.0118	1.96104	1.81538	0.0144463301766731	66813	65793	65793
c2hy_0040102	c1hy_0100001_3	-0.0429	0.2143	-0.2	0.8415	0.0164	0.0051	0.0151	0.0295	1.96104	3.73418	0.017834268534985	66813	65761	65761
c2hy_0040102	c1hy_0100001_4	NA	NA	NA	NA	0.0084	0.005	0.0151	-0.0043	1.96104	-0.767857	NA	66813	65733	65733
c2hy_0040102	c1hy_0100501_3	-0.2219	0.4788	-0.4634	0.6431	0.002	0.005	0.0151	0.0065	1.96104	1.14035	0.00425948137651155	66813	65818	65818
c2hy_0040102	c1hy_0100501_4	-0.2741	0.8215	-0.3336	0.7387	0.0085	0.0047	0.0151	0.0022	1.96104	0.407407	0.0102294761697446	66813	65865	65865
c2hy_0040102	c1hy_0102001_3	NA	NA	NA	NA	0.0153	0.0048	0.0151	-0.0046	1.96104	-0.754098	NA	66813	66144	66144
c2hy_0040102	c1hy_0103001_3	-0.139	0.2785	-0.4991	0.6177	-8e-04	0.0049	0.0151	0.018	1.96104	3.33333	0.00151670688172444	66813	66813	66813
c2hy_0040102	c1hy_0103501_2	0.5803	0.2916	1.99	0.0466	-0.0225	0.0048	0.0151	0.0212	1.96104	2.94444	-0.0334906827266395	66813	66813	66813
c2hy_0040102	c1hy_0103501_3	0.48	1.4655	0.3275	0.7433	0.0115	0.005	0.0151	0.0018	1.96104	0.295082	0.00908459662303216	66813	66696	66696
c2hy_0040102	c1hy_0104001_2	0.5076	0.2777	1.8279	0.0676	-0.0075	0.0054	0.0151	0.0266	1.96104	4.09231	-0.0180496842466726	66813	66813	66813
c2hy_0040102	c1hy_0104001_3	NA	NA	NA	NA	0.006	0.0053	0.0151	-0.0029	1.96104	-0.508772	NA	66813	66776	66776
c2hy_0040102	c1hy_0104501_2	0.125	0.4556	0.2744	0.7838	-0.0109	0.0047	0.0151	0.0064	1.96104	1.03226	-0.0122607407994108	66813	66813	66813
c2hy_0040102	c1hy_0105001_2	0.3547	0.2527	1.4034	0.1605	-0.015	0.0048	0.0151	0.028	1.96104	4.24242	-0.0227848757154538	66813	66813	66813
c2hy_0040102	c1hy_0105001_3	NA	NA	NA	NA	0.0041	0.0046	0.0151	-0.003	1.96104	-0.491803	NA	66813	66813	66813
c2hy_0040102	c1hy_0240001_1	0.1018	0.5752	0.177	0.8595	0.0071	0.0051	0.0151	0.0045	1.96104	0.725806	0.0063228984675979	66813	66813	66813
c2hy_0040102	c1hy_0240001_2	0.0598	0.4991	0.1198	0.9046	-0.0067	0.0051	0.0151	0.0057	1.96104	0.890625	-0.00754898327068683	66813	62712	62712
c2hy_0040102	c1hy_0250001_1	-0.0424	0.2367	-0.1789	0.858	3e-04	0.005	0.0151	0.0278	1.96104	3.80822	0.00119435738907136	66813	66813	66813
c2hy_0040102	c1hy_0250001_2	-0.0687	0.2913	-0.2357	0.8137	0.0158	0.0047	0.0151	0.0162	1.96104	2.41791	0.0171427779501783	66813	66813	66813
c2hy_0040102	c1hy_0250001_3	-0.0558	0.2203	-0.2533	0.8	-0.0079	0.0055	0.0151	0.0352	1.96104	5.10145	-0.00678452914625013	66813	66813	66813
c2hy_0040102	c1hy_0380101_1	NA	NA	NA	NA	-0.006	0.0054	0.0151	-0.0018	1.96104	-0.295082	NA	66813	66813	66813
c2hy_0040102	c1hy_0380101_2	-0.4503	0.4337	-1.0381	0.2992	0.0044	0.0048	0.0151	0.0101	1.96104	1.68333	0.0100881193421389	66813	66813	66813
c2hy_0040102	c1hy_0380101_3	NA	NA	NA	NA	0.0052	0.0054	0.0151	-7e-04	1.96104	-0.106061	NA	66813	66813	66813
c2hy_0040102	c1hy_0380101_4	NA	NA	NA	NA	-0.0049	0.0054	0.0151	-2e-04	1.96104	-0.03125	NA	66813	66813	66813
c2hy_0040102	c1hy_0493002b	-0.7204	0.7932	-0.9083	0.3637	0.0127	0.0046	0.0151	0.0045	1.96104	0.789474	0.0193705933873405	66813	65376	63385
c2hy_0040102	c1hy_asq_acomu	0.1044	0.1709	0.611	0.5412	0.018	0.0053	0.0151	0.0861	1.96104	8.87629	0.016017972456209	66813	70596	65197
c2hy_0040102	c1hy_asq_bgm	-0.1214	0.1727	-0.7028	0.4822	0.0182	0.0056	0.0151	0.0765	1.96104	8.89535	0.0244288540471795	66813	70596	65197
c2hy_0040102	c1hy_asq_cfm	0.0078	0.1941	0.0404	0.9678	0.0091	0.0055	0.0151	0.0557	1.96104	6.47674	0.00970536520314555	66813	70596	65197
c2hy_0040102	c1hy_asq_dproblem	-0.1076	0.174	-0.6182	0.5364	0.0125	0.0051	0.0151	0.0515	1.96104	6.68831	0.0167279697797319	66813	70596	65197
c2hy_0040102	c1hy_asq_epersonal	-0.3633	0.2362	-1.538	0.1241	0.037	0.0046	0.0151	0.0355	1.96104	4.08046	0.0486198369285665	66813	70596	65197
c2hy_0040102	c1hy_asq_total	-0.0458	0.1602	-0.2857	0.7751	0.0245	0.0053	0.0151	0.0772	1.96104	8.21277	0.0289065357508179	66813	63051	61174
c2hy_0040102	c1hy_bed_time	0.0508	0.2427	0.2091	0.8343	0.0041	0.0049	0.0151	0.0269	1.96104	3.68493	0.00372869934496768	66813	54725	53040
c2hy_0040102	c1hy_bmi	-0.1477	0.1309	-1.1288	0.259	-0.0185	0.0057	0.0151	0.1847	1.96104	13.2878	-0.0128450695876261	66813	65210	63236
c2hy_0040102	c1hy_nap_count	-0.7314	0.4046	-1.8076	0.0707	-0.0103	0.0053	0.0151	0.0165	1.96104	2.46269	0.000499380834250429	66813	61733	59846
c2hy_0040102	c1hy_night_wake_up_count	0.2152	0.2276	0.9454	0.3445	0.0031	0.005	0.0151	0.0287	1.96104	4.28358	-0.00117880622924037	66813	61726	59838
c2hy_0040102	c1hy_psi_cf	0.3964	0.2475	1.6016	0.1092	0.0241	0.0052	0.0151	0.0264	1.96104	4.125	0.0175714775112077	66813	67882	64608
c2hy_0040102	c1hy_sleep_time_day	-0.5961	0.3469	-1.7186	0.0857	-0.0018	0.005	0.0151	0.0195	1.96104	3.25	0.00844533390606051	66813	61862	59972
c2hy_0040102	c1hy_sleep_time_night	0.0059	0.2657	0.0222	0.9823	-0.005	0.0053	0.0151	0.0231	1.96104	3.34783	-0.00558509330836844	66813	61669	59787
c2hy_0040102	c1hy_total_sleep_time	-0.8174	0.4712	-1.7346	0.0828	-0.005	0.0048	0.0151	0.01	1.96104	1.5873	0.00474394198129861	66813	61862	59972
c2hy_0040102	c1hy_wake_up_time	-0.1672	0.1756	-0.9518	0.3412	-0.0025	0.0054	0.0151	0.0699	1.96104	9.07792	0.00267856293973986	66813	54023	52363
c2hy_0040102	c1y_0010001_1	NA	NA	NA	NA	NA	NA	0.0151	2e-04	1.96104	0.0350877	NA	66813	66116	66116
c2hy_0040102	c1y_0010001_3	NA	NA	NA	NA	-0.0056	0.0054	0.0151	-4e-04	1.96104	-0.0677966	NA	66813	62761	62761
c2hy_0040102	c1y_0080104_checked	-0.1166	0.1383	-0.8433	0.3991	0.0062	0.0052	0.0151	0.1944	1.96104	9.21327	0.0143340604393342	66813	68134	64848
c2hy_0040102	c1y_0080204_checked	-0.1386	0.124	-1.1177	0.2637	0.0174	0.0059	0.0151	0.2505	1.96104	11.0841	0.0309754493501242	66813	68258	64959
c2hy_0040102	c1y_0090005b	NA	NA	NA	NA	0.0013	0.0051	0.0151	-0.0013	1.96104	-0.188406	NA	66813	64929	62968
c2hy_0040102	c1y_0170001_1	0.3934	0.3319	1.1853	0.2359	0.006	0.0048	0.0151	0.0144	1.96104	2.18182	0.000348013018716766	66813	63720	63720
c2hy_0040102	c1y_0170001_1_3	-0.0692	0.1799	-0.3846	0.7005	0.0079	0.0053	0.0151	0.0501	1.96104	5.16495	0.0107233904864959	66813	61862	59972
c2hy_0040102	c1y_0170001_3	-0.3242	0.259	-1.2518	0.2106	0.0055	0.005	0.0151	0.0238	1.96104	3.05128	0.0120098077060055	66813	63760	63760
c2hy_0040102	c1y_0210001_1	0.1916	0.4164	0.46	0.6455	0.0171	0.005	0.0151	0.0085	1.96104	1.25	0.0152397154591262	66813	65805	65805
c2hy_0040102	c1y_0210001_2	-0.244	0.4247	-0.5745	0.5656	-0.0182	0.005	0.0151	0.0083	1.96104	1.23881	-0.0158025648599853	66813	65731	65731
c2hy_0040102	c1y_0220001_1	0.1421	0.2888	0.4919	0.6228	-0.0067	0.0051	0.0151	0.0185	1.96104	3.13559	-0.0092862770489174	66813	65725	65725
c2hy_0040102	c1y_0220001_2	-0.1676	0.3051	-0.5494	0.5827	0.012	0.0049	0.0151	0.016	1.96104	2.38806	0.0149196556601834	66813	65903	65903
c2hy_0040102	c1y_0220001_3	-0.1291	0.192	-0.6727	0.5011	0.0017	0.005	0.0151	0.0414	1.96104	6.27273	0.00508426473010916	66813	65855	65855
c2hy_0040102	c1y_1_bmi	-0.0773	0.119	-0.6496	0.516	-0.0097	0.0051	0.0151	0.2582	1.96104	13.1066	-0.00620711116139129	66813	65121	63148
c2hy_0040102	c1y_2_bmi	-0.0121	0.1102	-0.1101	0.9124	-0.0095	0.0056	0.0151	0.282	1.96104	17.4074	-0.0108922174834326	66813	65546	63189
c2hy_0040102	c1y_asq_acomu	0.1131	0.1755	0.6446	0.5192	0.0247	0.0057	0.0151	0.0953	1.96104	10.1383	0.0230187937368702	66813	70596	65197
c2hy_0040102	c1y_asq_bgm	-0.0226	0.1095	-0.2063	0.8365	0.0372	0.0056	0.0151	0.1767	1.96104	15.5	0.0448135821125624	66813	70596	65197
c2hy_0040102	c1y_asq_cfm	-0.0442	0.2147	-0.2059	0.8369	0.0293	0.0053	0.0151	0.0465	1.96104	5.96154	0.0330582054154878	66813	70596	65197
c2hy_0040102	c1y_asq_dproblem	0.1493	0.1729	0.8632	0.388	0.0154	0.0051	0.0151	0.061	1.96104	7.625	0.012189729020661	66813	70310	64939
c2hy_0040102	c1y_asq_epersonal	0.2172	0.1968	1.1039	0.2696	0.0079	0.0051	0.0151	0.0613	1.96104	7.38554	0.00178230158203752	66813	70596	65197
c2hy_0040102	c1y_asq_total	0.1053	0.1473	0.7147	0.4748	0.0298	0.0053	0.0151	0.1088	1.96104	11.6989	0.0290028423371619	66813	63800	61883
c2hy_0040102	c1y_bed_time	-0.5316	0.3853	-1.3794	0.1678	0.0127	0.0053	0.0151	0.0129	1.96104	2.01562	0.0213582348001576	66813	61616	59741
c2hy_0040102	c1y_nap_count	0.4667	0.3135	1.4884	0.1366	-0.0212	0.005	0.0151	0.0192	1.96104	3.04762	-0.0312479749968334	66813	61633	59758
c2hy_0040102	c1y_night_wake_up_count	0.695	0.3547	1.9592	0.0501	-0.0101	0.0055	0.0151	0.0191	1.96104	3.03175	-0.0230519958557639	66813	61531	59659
c2hy_0040102	c1y_sleep_time_day	0.0703	0.2821	0.2491	0.8032	-0.0095	0.0051	0.0151	0.0204	1.96104	3.2381	-0.011641743053223	66813	61648	59767
c2hy_0040102	c1y_sleep_time_night	-0.2056	0.2457	-0.8368	0.4027	-5e-04	0.0053	0.0151	0.029	1.96104	4.26471	0.00385109075010267	66813	61779	59896
c2hy_0040102	c1y_total_sleep_time	-0.0929	0.2355	-0.3944	0.6933	-0.0071	0.0049	0.0151	0.0279	1.96104	4.5	-0.00637310584936262	66813	54087	52416
c2hy_0040102	c1y_wake_up_time	-0.1341	0.1593	-0.8417	0.4	0.0137	0.0052	0.0151	0.063	1.96104	8.87324	0.0196866994558279	66813	61100	59240
c2hy_0040102	c2hy_0030002_checked	-0.0531	0.1137	-0.4675	0.6401	-0.005	0.0062	0.0151	0.2841	1.96104	13.4645	-0.0020547327073517	66813	68116	64826
c2hy_0040102	c2hy_0040201	-0.0123	0.2827	-0.0434	0.9654	0.0836	0.0051	0.0151	0.0156	1.96104	2.26087	0.0924839613716751	66813	78335	66553
c2hy_0040102	c2hy_0040301	0.0644	0.3744	0.1721	0.8634	0.2047	0.0046	0.0151	0.0088	1.96104	1.44262	0.224455663651419	66813	78335	66553
c2hy_0040102	c2hy_0040401b	NA	NA	NA	NA	0.0394	0.005	0.0151	-0.0044	1.96104	-0.733333	NA	66813	65376	63385
c2hy_0040102	c2hy_0060001	-0.6221	0.5319	-1.1696	0.2422	-0.0104	0.0051	0.0151	0.0076	1.96104	1.13433	-0.00469408929837185	66813	78335	66553
c2hy_0040102	c2hy_0060002	-0.2339	0.5046	-0.4634	0.643	-0.0151	0.005	0.0151	0.0074	1.96104	1.23333	-0.0141003691807234	66813	78335	66553
c2hy_0040102	c2hy_0060003	-0.7304	0.6019	-1.2136	0.2249	-0.0041	0.0048	0.0151	0.0069	1.96104	1.07812	0.00159363046202449	66813	47125	39130
c2hy_0040102	c2hy_0060004	0.0058	0.2178	0.0264	0.9789	-0.0061	0.0054	0.0151	0.0353	1.96104	4.97183	-0.00694975418855184	66813	78010	66320
c2hy_0040102	c2hy_0060005	0.4624	0.4131	1.1194	0.263	-0.0193	0.0049	0.0151	0.0116	1.96104	1.58904	-0.0275120791944934	66813	77898	66224
c2hy_0040102	c2hy_0060006	-0.3519	1.0073	-0.3494	0.7268	-0.0205	0.0047	0.0151	0.0022	1.96104	0.333333	-0.0204691825965117	66813	78038	66320
c2hy_0040102	c2hy_0060007	-0.3903	0.2838	-1.375	0.1691	0.0125	0.0049	0.0151	0.0263	1.96104	3.65278	0.0218449084276777	66813	77939	66255
c2hy_0040102	c2hy_0060008	-0.7073	1.1979	-0.5905	0.5549	-0.0098	0.0049	0.0151	0.0028	1.96104	0.41791	-0.00612361770735505	66813	78097	66359
c2hy_0040102	c2hy_0060009	-0.1072	0.306	-0.3505	0.726	-0.0251	0.0047	0.0151	0.0189	1.96104	2.66197	-0.0262261613771293	66813	76379	64986
c2hy_0040102	c2hy_0060010	0.1963	0.3674	0.5343	0.5931	-0.0286	0.0056	0.0151	0.0138	1.96104	1.89041	-0.0465869724022389	66813	39068	33918
c2hy_0040102	c2hy_0060011	0.0825	0.2912	0.2834	0.7769	-0.0221	0.0051	0.0151	0.0165	1.96104	2.5	-0.0351628972046522	66813	39080	33907
c2hy_0040102	c2hy_0070101	0.2169	0.2763	0.7851	0.4324	-0.0244	0.005	0.0151	0.0171	1.96104	2.75806	-0.0448398724468472	66813	33803	28538
c2hy_0040102	c2hy_0070201	0.1611	0.2933	0.5491	0.5829	0.0145	0.0042	0.0151	0.0138	1.96104	2.09091	0.0224686644042028	66813	32861	27766
c2hy_0040102	c2hy_0070202	0.1824	0.2204	0.8276	0.4079	0.0077	0.0044	0.0151	0.0294	1.96104	3.97297	0.00917116068408578	66813	33893	28604
c2hy_0040102	c2hy_0070301	0.5433	0.3456	1.572	0.116	-0.0207	0.0052	0.0151	0.0152	1.96104	2.375	-0.0434484910906775	66813	33620	28388
c2hy_0040102	c2hy_0070302	0.4681	0.352	1.3298	0.1836	-0.0212	0.0051	0.0151	0.013	1.96104	1.91176	-0.0302583903887583	66813	76283	65027
c2hy_0040102	c2hy_0070401	0.5921	0.5244	1.129	0.2589	-0.0089	0.0053	0.0151	0.0081	1.96104	1.26562	-0.0197132200715894	66813	44861	37666
c2hy_0040102	c2hy_0070501	0.322	0.6309	0.5103	0.6098	-0.0086	0.0047	0.0151	0.0047	1.96104	0.746032	-0.0121818553784079	66813	78335	66553
c2hy_0040102	c2hy_0070601	0.4792	0.4855	0.987	0.3236	-9e-04	0.0056	0.0151	0.0084	1.96104	1.12	-0.00645106888117084	66813	78335	66553
c2hy_0040102	c2hy_0070701	0.1142	0.381	0.2996	0.7645	0.0015	0.0052	0.0151	0.0086	1.96104	1.19444	0.000362462613014275	66813	75470	64183
c2hy_0040102	c2hy_0090001	-0.3845	0.3436	-1.1191	0.2631	0.0359	0.0048	0.0151	0.0136	1.96104	1.7	0.0492649303436523	66813	63992	54530
c2hy_0040102	c2hy_0090101	NA	NA	NA	NA	NA	NA	0.0151	2e-04	1.96104	0.031746	NA	66813	78065	66356
c2hy_0040102	c2hy_0090201	NA	NA	NA	NA	0.0109	0.0052	0.0151	-0.0029	1.96104	-0.408451	NA	66813	77901	66229
c2hy_0040102	c2hy_0090401	0.808	1.2669	0.6378	0.5236	0.0171	0.0047	0.0151	0.0027	1.96104	0.442623	0.0135859047932316	66813	77908	66244
c2hy_0040102	c2hy_0090601	0.0675	0.5651	0.1195	0.9049	0.0147	0.0052	0.0151	0.0043	1.96104	0.632353	0.0156114680127215	66813	77997	66308
c2hy_0040102	c2hy_0090801	NA	NA	NA	NA	NA	NA	0.0151	0.0021	1.96104	0.33871	NA	66813	77462	65868
c2hy_0040102	c2hy_0090901	-0.0446	0.8205	-0.0544	0.9566	0.0221	0.0054	0.0151	0.0026	1.96104	0.440678	0.0245202624519194	66813	78335	66553
c2hy_0040102	c2hy_0091001	NA	NA	NA	NA	0.0029	0.0045	0.0151	-0.0023	1.96104	-0.359375	NA	66813	78335	66553
c2hy_0040102	c2hy_0091201	0.2255	0.7448	0.3028	0.7621	-0.0032	0.0045	0.0151	0.0035	1.96104	0.564516	-0.00517204865499844	66813	77968	66282
c2hy_0040102	c2hy_0091301	0.117	0.3462	0.3378	0.7355	0.0103	0.0048	0.0151	0.0114	1.96104	1.96552	0.00981037698733576	66813	77970	66285
c2hy_0040102	c2hy_0091401	NA	NA	NA	NA	0.02	0.0054	0.0151	-0.0067	1.96104	-1.11667	NA	66813	77835	66172
c2hy_0040102	c2hy_0190001	-0.1073	0.4169	-0.2575	0.7968	-0.0902	0.0054	0.0151	0.0092	1.96104	1.29577	-0.0984859353401011	66813	78217	66163
c2hy_0040102	c2hy_0200001	-0.2235	0.2071	-1.0788	0.2807	-0.0282	0.0054	0.0151	0.04	1.96104	5.19481	-0.0263074976017677	66813	76690	64962
c2hy_0040102	c2hy_asq_acomu	-0.0778	0.18	-0.4324	0.6655	0.0203	0.0057	0.0151	0.066	1.96104	7.02128	0.0248563845396879	66813	70596	65197
c2hy_0040102	c2hy_asq_bgm	-0.2199	0.1702	-1.2921	0.1963	0.0068	0.0048	0.0151	0.0652	1.96104	7.01075	0.0146561660041668	66813	70596	65197
c2hy_0040102	c2hy_asq_cfm	0.162	0.2338	0.6931	0.4883	-0.0173	0.0054	0.0151	0.0357	1.96104	4.89041	-0.0225593352391043	66813	70596	65197
c2hy_0040102	c2hy_asq_dproblem	-0.0306	0.1848	-0.1654	0.8687	0.0208	0.0054	0.0151	0.0588	1.96104	7.08434	0.0237042462554097	66813	70596	65197
c2hy_0040102	c2hy_asq_epersonal	0.0626	0.1699	0.3688	0.7123	0.0317	0.0048	0.0151	0.0734	1.96104	8.24719	0.0327734858155953	66813	70596	65197
c2hy_0040102	c2hy_asq_total	-0.0357	0.1557	-0.229	0.8189	0.0148	0.0052	0.0151	0.0765	1.96104	8.89535	0.0174778181720207	66813	65163	63185
c2hy_0040102	c2hy_bmi	-0.0622	0.1096	-0.5673	0.5705	-0.0309	0.0061	0.0151	0.2398	1.96104	16.2027	-0.0332469335746437	66813	64932	62602
c2hy_0040102	c2hy_psi_cf	0.3753	0.2476	1.5158	0.1296	0.0293	0.0048	0.0151	0.0273	1.96104	4.33333	0.0243555101550435	66813	63955	60883
c2hy_0040102	c2y_0030002_checked	-0.1418	0.111	-1.2778	0.2013	0.008	0.0058	0.0151	0.2606	1.96104	11.8455	0.0201809962446943	66813	68104	64809
c2hy_0040102	c2y_0070301b	NA	NA	NA	NA	0.0112	0.005	0.0151	-2e-04	1.96104	-0.0338983	NA	66813	65376	63385
c2hy_0040102	c2y_0080001_1	-0.3132	0.2773	-1.1294	0.2587	0.003	0.0047	0.0151	0.0208	1.96104	3.25	0.00870695086641811	66813	66813	66813
c2hy_0040102	c2y_0080001_2	0.1259	0.2666	0.4723	0.6367	-0.0012	0.0054	0.0151	0.0219	1.96104	3.47619	-0.00355527031213691	66813	66813	66813
c2hy_0040102	c2y_0090001b2	NA	NA	NA	NA	-2.6956e-06	0.0047	0.0151	-0.008	1.96104	-1.37931	NA	66813	65376	63385
c2hy_0040102	c2y_0100001_2	-0.4137	0.3183	-1.2996	0.1937	0.0078	0.0046	0.0151	0.0196	1.96104	2.9697	0.0151805038389856	66813	66813	66813
c2hy_0040102	c2y_0100001_3	0.1824	0.2943	0.6198	0.5354	0.0136	0.0055	0.0151	0.0195	1.96104	2.70833	0.0106851013655956	66813	66518	66518
c2hy_0040102	c2y_0100001_4	0.2879	0.4211	0.6837	0.4942	-0.0013	0.0047	0.0151	0.008	1.96104	1.25	-0.00451776698359024	66813	66682	66682
c2hy_0040102	c2y_0100501_3	-0.2173	0.417	-0.5212	0.6022	-0.0038	0.0054	0.0151	0.0093	1.96104	1.55	-0.00140426762726394	66813	65376	63385
c2hy_0040102	c2y_0102001_3	NA	NA	NA	NA	0.0113	0.0046	0.0151	-5e-04	1.96104	-0.0877193	NA	66813	65376	63385
c2hy_0040102	c2y_0103501_2	0.0644	0.3095	0.2082	0.835	-0.0081	0.0051	0.0151	0.0157	1.96104	2.34328	-0.00958492939548993	66813	65376	63385
c2hy_0040102	c2y_0103501_3	NA	NA	NA	NA	NA	NA	0.0151	5e-04	1.96104	0.0833333	NA	66813	65295	63313
c2hy_0040102	c2y_0104001_2	0.3037	0.2989	1.016	0.3096	-0.0025	0.0052	0.0151	0.0185	1.96104	2.68116	-0.00781396987915501	66813	65376	63385
c2hy_0040102	c2y_0104001_3	NA	NA	NA	NA	0.0034	0.0043	0.0151	-0.0028	1.96104	-0.491228	NA	66813	65361	63371
c2hy_0040102	c2y_0104501_2	NA	NA	NA	NA	-0.0065	0.0049	0.0151	-0.009	1.96104	-1.55172	NA	66813	65376	63385
c2hy_0040102	c2y_0105001_2	0.1475	0.2537	0.5811	0.5611	-0.0184	0.0049	0.0151	0.0227	1.96104	3.28986	-0.0223385916516368	66813	65376	63385
c2hy_0040102	c2y_0105001_3	0.9221	1.3805	0.668	0.5041	0.0039	0.005	0.0151	0.0027	1.96104	0.457627	-0.00183765558185685	66813	65376	63385
c2hy_0040102	c2y_asq_acomu	0.0449	0.1606	0.2799	0.7796	0.0159	0.0059	0.0151	0.0949	1.96104	10.4286	0.0159394647811512	66813	70596	65197
c2hy_0040102	c2y_asq_bgm	-0.1273	0.1481	-0.8597	0.3899	0.012	0.0052	0.0151	0.0941	1.96104	11.6173	0.0184626598536829	66813	70596	65197
c2hy_0040102	c2y_asq_cfm	-0.3095	0.1969	-1.5717	0.116	0.0204	0.0049	0.0151	0.0439	1.96104	5.55696	0.0303566945371143	66813	70596	65197
c2hy_0040102	c2y_asq_dproblem	-0.0794	0.1904	-0.4173	0.6765	0.0049	0.0046	0.0151	0.0358	1.96104	4.36585	0.00719114509093358	66813	70596	65197
c2hy_0040102	c2y_asq_epersonal	-0.1604	0.2215	-0.7243	0.4689	0.0285	0.0048	0.0151	0.0352	1.96104	4.09302	0.0345916208315168	66813	70596	65197
c2hy_0040102	c2y_asq_total	-0.0384	0.1482	-0.2589	0.7957	0.0191	0.0048	0.0151	0.079	1.96104	8.97727	0.0223346749039673	66813	65164	63186
c2hy_0040102	c2y_bmi	-0.1336	0.1184	-1.1285	0.2591	-0.0134	0.0057	0.0151	0.237	1.96104	16.4583	-0.00701364129621665	66813	65155	62827
c2hy_0040102	c3hy_0010101	0.4201	0.3772	1.1136	0.2654	0.0218	0.0055	0.0151	0.0138	1.96104	1.84	0.017376310651981	66813	71319	64893
c2hy_0040102	c3hy_0010201	0.2686	0.4981	0.5393	0.5896	0.012	0.0048	0.0151	0.0076	1.96104	1.11765	0.0100010492887747	66813	71319	64893
c2hy_0040102	c3hy_0010301	NA	NA	NA	NA	0.0168	0.0048	0.0151	-0.0017	1.96104	-0.25	NA	66813	71319	64893
c2hy_0040102	c3hy_0030002	-0.086	0.0975	-0.8818	0.3779	0.0035	0.0059	0.0151	0.3623	1.96104	15.417	0.0127241750414179	66813	71319	64893
c2hy_0040102	c3hy_0080102	NA	NA	NA	NA	-0.0036	0.0055	0.0151	-0.0055	1.96104	-0.916667	NA	66813	71319	64893
c2hy_0040102	c3hy_0081001	-0.3954	0.9595	-0.412	0.6803	-0.0176	0.0049	0.0151	0.0024	1.96104	0.393443	-0.016486107828763	66813	71319	64893
c2hy_0040102	c3hy_0082002	0.1495	0.3006	0.4973	0.619	-0.0027	0.0051	0.0151	0.0305	1.96104	2.52066	-0.00622249213946001	66813	71319	64893
c2hy_0040102	c3hy_0083001	NA	NA	NA	NA	NA	NA	0.0151	0.001	1.96104	0.140845	NA	66813	71319	64893
c2hy_0040102	c3hy_0083002	0.1686	0.5649	0.2984	0.7654	-0.0252	0.0049	0.0151	0.0055	1.96104	0.808824	-0.0286380202249142	66813	71319	64893
c2hy_0040102	c3hy_0084001	0.1943	1.4754	0.1317	0.8952	-0.0039	0.0045	0.0151	0.0021	1.96104	0.304348	-0.00528831095616891	66813	71319	64893
c2hy_0040102	c3hy_0085001	0.7944	0.8844	0.8982	0.3691	-0.0112	0.0045	0.0151	0.0049	1.96104	0.671233	-0.0189367230249699	66813	71319	64893
c2hy_0040102	c3hy_0086001	0.5748	0.5807	0.9899	0.3222	0.0017	0.0053	0.0151	0.006	1.96104	0.895522	-0.003697507500867	66813	70932	64561
c2hy_0040102	c3hy_0087001	0.318	0.3372	0.943	0.3457	-0.002	0.005	0.0151	0.0123	1.96104	1.75714	-0.00655453993983317	66813	71021	64652
c2hy_0040102	c3hy_0090001	-0.651	1.3738	-0.4739	0.6356	0.0156	0.0051	0.0151	0.0029	1.96104	0.367089	0.0211520273821744	66813	70753	64406
c2hy_0040102	c3hy_0090101	-0.6041	2.5713	-0.2349	0.8143	0.0081	0.0049	0.0151	0.0014	1.96104	0.233333	0.0115183559283404	66813	70787	64432
c2hy_0040102	c3hy_0090201	NA	NA	NA	NA	NA	NA	0.0151	7e-04	1.96104	0.111111	NA	66813	70749	64403
c2hy_0040102	c3hy_0090401	0.1597	0.6593	0.2423	0.8086	0.024	0.0055	0.0151	0.0036	1.96104	0.514286	0.024638012312117	66813	70959	64590
c2hy_0040102	c3hy_0090601	-0.4464	0.6022	-0.7413	0.4585	0.0092	0.0051	0.0151	0.0053	1.96104	0.815385	0.0139220480301503	66813	71319	64893
c2hy_0040102	c3hy_0090801	0.3809	0.464	0.821	0.4117	-0.0011	0.0045	0.0151	0.0075	1.96104	1.31579	-0.00528335291324848	66813	71319	64893
c2hy_0040102	c3hy_0091001	-0.3947	0.3752	-1.0519	0.2929	-0.0015	0.0049	0.0151	0.0112	1.96104	1.72308	0.00358445471242644	66813	71319	64893
c2hy_0040102	c3hy_0091201	NA	NA	NA	NA	0.0024	0.005	0.0151	-0.013	1.96104	-2.03125	NA	66813	71319	64893
c2hy_0040102	c3hy_0091401	NA	NA	NA	NA	0.0039	0.005	0.0151	-0.0012	1.96104	-0.196721	NA	66813	71319	64893
c2hy_0040102	c3hy_asq_acomu	-0.2461	0.2269	-1.0846	0.2781	0.0231	0.0057	0.0151	0.0435	1.96104	5.50633	0.0312834840928537	66813	67995	64722
c2hy_0040102	c3hy_asq_bgm	-0.1385	0.1827	-0.7582	0.4483	0.0123	0.0045	0.0151	0.0563	1.96104	7.40789	0.0174669366697502	66813	68102	64813
c2hy_0040102	c3hy_asq_cfm	-0.361	0.2046	-1.7644	0.0777	0.006	0.0051	0.0151	0.0529	1.96104	6.78205	0.0170405636759064	66813	67881	64598
c2hy_0040102	c3hy_asq_dproblem	0.2142	0.2346	0.9131	0.3612	7.0599e-05	0.005	0.0151	0.0431	1.96104	5.4557	-0.00555300945064248	66813	67868	64597
c2hy_0040102	c3hy_asq_epersonal	-0.2145	0.2116	-1.014	0.3106	0.0338	0.0051	0.0151	0.0429	1.96104	4.98837	0.04240831839793	66813	66059	62873
c2hy_0040102	c3hy_asq_total	-0.1435	0.1795	-0.7994	0.424	0.0186	0.0051	0.0151	0.0646	1.96104	8.17722	0.024984310529772	66813	64642	62689
c2hy_0040102	c3hy_bmi	-0.0596	0.1037	-0.5744	0.5657	-0.0184	0.0061	0.0151	0.2701	1.96104	16.3697	-0.0182433680372098	66813	65517	63161
c2hy_0040102	c3hy_psi_cf	0.3621	0.2236	1.6197	0.1053	0.0147	0.0046	0.0151	0.0334	1.96104	4.07317	0.00787001109047716	66813	63742	60675
c2hy_0040102	c3y_0010101	0.0448	0.4335	0.1033	0.9177	0.0239	0.0056	0.0151	0.0108	1.96104	1.61194	0.0258759204937556	66813	78209	66161
c2hy_0040102	c3y_0010201	NA	NA	NA	NA	NA	NA	0.0151	9e-04	1.96104	0.130435	NA	66813	75758	64179
c2hy_0040102	c3y_0010301	0.4473	1.6153	0.2769	0.7818	0.0131	0.0048	0.0151	0.0018	1.96104	0.26087	0.0120772152696143	66813	77269	65790
c2hy_0040102	c3y_0030002_checked	-0.0464	0.101	-0.4598	0.6457	-0.0011	0.006	0.0151	0.3134	1.96104	14.3105	0.00248433823518719	66813	67626	64352
c2hy_0040102	c3y_0040001_1	0.5694	0.507	1.1232	0.2614	0.0169	0.0053	0.0151	0.0083	1.96104	1.22059	0.011380108654307	66813	65376	63385
c2hy_0040102	c3y_0040001_2	-0.4832	0.4287	-1.127	0.2597	-0.0168	0.0054	0.0151	0.0111	1.96104	1.65672	-0.0114109014297593	66813	65376	63385
c2hy_0040102	c3y_0050001_1	0.3174	0.3018	1.052	0.2928	-0.0056	0.0051	0.0151	0.022	1.96104	3.18841	-0.0118438568092434	66813	65376	63385
c2hy_0040102	c3y_0050001_2	-0.4093	0.4153	-0.9856	0.3243	0.0088	0.0048	0.0151	0.0089	1.96104	1.28986	0.0140896530395328	66813	65376	63385
c2hy_0040102	c3y_0050001_3	0.1508	0.209	0.7215	0.4706	-0.006	0.0052	0.0151	0.0435	1.96104	6.30435	-0.0104275880045313	66813	65376	63385
c2hy_0040102	c3y_0060001	-0.0978	0.3307	-0.2957	0.7674	0.0188	0.005	0.0151	0.0141	1.96104	1.98592	0.0222709491172402	66813	78465	66340
c2hy_0040102	c3y_0082101	0.5066	0.1911	2.6518	0.008	0.103	0.005	0.0151	0.0477	1.96104	5.54651	0.10200327093133	66813	78538	66391
c2hy_0040102	c3y_0082102	0.4307	0.1761	2.445	0.0145	0.1075	0.005	0.0151	0.0549	1.96104	6.16854	0.14465013137747	66813	43845	38289
c2hy_0040102	c3y_0091001	0.4686	0.2604	1.7997	0.0719	0.0611	0.0052	0.0151	0.0302	1.96104	3.51163	0.0787945398015588	66813	39997	36299
c2hy_0040102	c3y_0091101	0.0461	0.1956	0.2358	0.8136	0.0218	0.005	0.0151	0.0405	1.96104	4.55056	0.0308867390177483	66813	39706	36028
c2hy_0040102	c3y_0091201	0.1939	0.205	0.9459	0.3442	0.0236	0.0052	0.0151	0.0365	1.96104	4.29412	0.0213709185213195	66813	73600	65231
c2hy_0040102	c3y_0091301	NA	NA	NA	NA	NA	NA	0.0151	0.0013	1.96104	0.19403	NA	66813	73768	65370
c2hy_0040102	c3y_0091401	0.2351	0.3555	0.6615	0.5083	0.0157	0.0046	0.0151	0.0113	1.96104	1.66176	0.0167910401121291	66813	55465	48662
c2hy_0040102	c3y_0091501	0.6843	0.4277	1.5998	0.1096	0.0209	0.0053	0.0151	0.0102	1.96104	1.47826	0.0201910044299457	66813	46817	41118
c2hy_0040102	c3y_0092801	NA	NA	NA	NA	0.0412	0.0048	0.0151	-0.0066	1.96104	-0.985075	NA	66813	47286	41538
c2hy_0040102	c3y_0092901	0.5025	0.6951	0.723	0.4697	0.0909	0.0048	0.0151	0.0044	1.96104	0.733333	0.116725508483091	66813	50028	43911
c2hy_0040102	c3y_0093001	0.6402	0.5443	1.1763	0.2395	0.0564	0.0047	0.0151	0.0063	1.96104	0.969231	0.0714809371775973	66813	46463	40832
c2hy_0040102	c3y_0093401	NA	NA	NA	NA	0.0243	0.005	0.0151	-0.0078	1.96104	-1.2381	NA	66813	46231	40624
c2hy_0040102	c3y_0094701	NA	NA	NA	NA	0.0131	0.0052	0.0151	-0.0024	1.96104	-0.428571	NA	66813	47206	41435
c2hy_0040102	c3y_0095301	-0.7752	0.6078	-1.2754	0.2022	0.01	0.0049	0.0151	0.0063	1.96104	1.05	0.0203207576956329	66813	55200	48420
c2hy_0040102	c3y_0095401	0.4868	0.6895	0.7061	0.4801	0.003	0.0046	0.0151	0.0044	1.96104	0.6875	-0.000209871278353357	66813	55312	48502
c2hy_0040102	c3y_0100101	0.9435	0.5477	1.7225	0.085	0.2586	0.0053	0.0151	0.0062	1.96104	0.861111	0.273161501472092	66813	72901	64600
c2hy_0040102	c3y_0100102	0.8894	0.3865	2.3012	0.0214	0.3067	0.0057	0.0151	0.0087	1.96104	1.19178	0.32272940602856	66813	73913	65494
c2hy_0040102	c3y_0100201	-0.1775	1.5031	-0.1181	0.906	0.0447	0.0047	0.0151	0.0014	1.96104	0.2	0.0491850124430847	66813	73913	65494
c2hy_0040102	c3y_0100301b	-0.349	0.7829	-0.4458	0.6558	0.0856	0.0047	0.0151	0.0041	1.96104	0.554054	0.0928930694577183	66813	65376	63385
c2hy_0040102	c3y_0110001_3	0.413	0.29	1.4244	0.1543	0.0164	0.0052	0.0151	0.0212	1.96104	2.90411	0.00989023643907805	66813	65376	63385
c2hy_0040102	c3y_0110101	-0.0792	0.2132	-0.3715	0.7102	0.0181	0.0048	0.0151	0.0383	1.96104	5.17568	0.0219120447329263	66813	73913	65494
c2hy_0040102	c3y_0110201	0.3553	0.2981	1.192	0.2332	0.0134	0.0053	0.0151	0.0182	1.96104	2.56338	0.00864369398129395	66813	73765	65374
c2hy_0040102	c3y_0110301	0.2524	0.2913	0.8664	0.3863	0.0158	0.0052	0.0151	0.0184	1.96104	2.48649	0.0129630070429814	66813	73913	65494
c2hy_0040102	c3y_0110501_3	-0.8368	1.5462	-0.5412	0.5884	0.0162	0.0054	0.0151	0.0021	1.96104	0.368421	0.0217915274100364	66813	65376	63385
c2hy_0040102	c3y_0110601	-0.2969	0.3286	-0.9035	0.3662	0.01	0.0044	0.0151	0.0151	1.96104	2.09722	0.0154461718245852	66813	73913	65494
c2hy_0040102	c3y_0110701	0.0258	0.399	0.0646	0.9485	0.0086	0.0052	0.0151	0.0103	1.96104	1.51471	0.00902040979720735	66813	73913	65494
c2hy_0040102	c3y_0110801	-0.3649	0.7238	-0.5042	0.6141	0.0135	0.005	0.0151	0.0044	1.96104	0.666667	0.0176316453478843	66813	73913	65494
c2hy_0040102	c3y_0112001_3	NA	NA	NA	NA	0.0042	0.0048	0.0151	-0.0015	1.96104	-0.254237	NA	66813	65376	63385
c2hy_0040102	c3y_0113501_2	-0.093	0.6649	-0.1399	0.8888	0.0012	0.0056	0.0151	0.0043	1.96104	0.661538	0.00202023425508018	66813	65376	63385
c2hy_0040102	c3y_0113501_3	NA	NA	NA	NA	-0.0022	0.0052	0.0151	-0.0015	1.96104	-0.217391	NA	66813	65376	63385
c2hy_0040102	c3y_0114001_2	0.6282	0.7907	0.7944	0.427	0.0051	0.0048	0.0151	0.0042	1.96104	0.591549	0.000317991433147323	66813	65376	63385
c2hy_0040102	c3y_0114001_3	NA	NA	NA	NA	0.0107	0.0051	0.0151	-0.0047	1.96104	-0.783333	NA	66813	62090	60261
c2hy_0040102	c3y_0114501_2	NA	NA	NA	NA	0.0077	0.0048	0.0151	-0.0038	1.96104	-0.666667	NA	66813	58660	56944
c2hy_0040102	c3y_0115001_2	0.1445	0.2799	0.5161	0.6058	0.001	0.0052	0.0151	0.0175	1.96104	2.46479	-0.0013241289955323	66813	64853	62906
c2hy_0040102	c3y_0115001_3	1	4.6951	0.3899	0.6966	-1.692e-05	0.0048	0.0151	0.0016	1.96104	0.231884	-0.00909075438078321	66813	64855	62908
c2hy_0040102	c3y_0116001	-0.2402	0.4423	-0.5432	0.587	0.0039	0.0054	0.0151	0.0083	1.96104	1.53704	0.00695507565496975	66813	73913	65494
c2hy_0040102	c3y_0116101	NA	NA	NA	NA	0.0144	0.0049	0.0151	-0.0068	1.96104	-1.0625	NA	66813	73913	65494
c2hy_0040102	c3y_0116102	-0.0313	0.4013	-0.078	0.9379	-0.0024	0.0052	0.0151	0.0096	1.96104	1.43284	-0.00222578576667595	66813	73913	65494
c2hy_0040102	c3y_0120001	0.4647	0.2051	2.2662	0.0234	0.0893	0.0053	0.0151	0.0525	1.96104	5.41237	0.0856428391117016	66813	73913	65494
c2hy_0040102	c3y_0130001	0.4025	0.2258	1.7825	0.0747	0.092	0.0056	0.0151	0.0375	1.96104	4.03226	0.0923095985765088	66813	72761	64498
c2hy_0040102	c3y_0130101	0.3837	0.2161	1.7755	0.0758	0.0925	0.0056	0.0151	0.0494	1.96104	4.94	0.0917432224715588	66813	73913	65494
c2hy_0040102	c3y_0130201	0.4539	0.2453	1.8505	0.0642	0.0812	0.0052	0.0151	0.0303	1.96104	3.06061	0.079217199063095	66813	73913	65494
c2hy_0040102	c3y_0130301	-0.9859	0.7365	-1.3386	0.1807	0.041	0.0051	0.0151	0.0068	1.96104	0.957746	0.0545803198204282	66813	73913	65494
c2hy_0040102	c3y_0140001	0.4017	0.2279	1.7626	0.078	0.0586	0.0052	0.0151	0.037	1.96104	4.5122	0.0548126297365832	66813	73913	65494
c2hy_0040102	c3y_0150001	0.2288	0.3647	0.6273	0.5305	0.0382	0.0047	0.0151	0.013	1.96104	1.9697	0.0383203969984645	66813	73913	65494
c2hy_0040102	c3y_0160001	-0.0467	0.4652	-0.1003	0.9201	0.0615	0.0049	0.0151	0.0064	1.96104	0.914286	0.0671697338988169	66813	73913	65494
c2hy_0040102	c3y_0170001	-0.1262	0.1945	-0.6485	0.5166	0.0261	0.0051	0.0151	0.0523	1.96104	5.50526	0.0326575282988922	66813	73913	65494
c2hy_0040102	c3y_0180001	0.041	0.1945	0.2109	0.8329	0.025	0.005	0.0151	0.0483	1.96104	4.97938	0.0265629360550096	66813	73913	65494
c2hy_0040102	c3y_0180101	0.0655	0.1974	0.3318	0.74	0.0236	0.0051	0.0151	0.0516	1.96104	5.54839	0.0243417474406555	66813	73679	65308
c2hy_0040102	c3y_0180401	-0.057	0.2971	-0.1918	0.8479	0.0275	0.0054	0.0151	0.0188	1.96104	2.57534	0.0310885080404487	66813	73406	65061
c2hy_0040102	c3y_0190001	0.185	0.1961	0.9434	0.3455	0.0211	0.0051	0.0151	0.0383	1.96104	3.94845	0.018770023246048	66813	73369	65032
c2hy_0040102	c3y_0200001	0.1817	0.1686	1.0771	0.2814	0.0468	0.0049	0.0151	0.0633	1.96104	6.52577	0.0466308083754196	66813	73310	64979
c2hy_0040102	c3y_0210001	1	0.5412	1.9456	0.0517	0.044	0.0056	0.0151	0.0101	1.96104	1.48529	0.0349243478017948	66813	73011	64713
c2hy_0040102	c3y_0220001	1	0.573	1.843	0.0653	0.0411	0.0057	0.0151	0.0091	1.96104	1.35821	0.0321833696227854	66813	73629	65258
c2hy_0040102	c3y_0220101	0.1109	0.3691	0.3004	0.7639	0.032	0.0053	0.0151	0.0133	1.96104	1.84722	0.0333830949452418	66813	73224	64913
c2hy_0040102	c3y_0220201	-0.1683	0.5878	-0.2863	0.7747	0.0532	0.0051	0.0151	0.0047	1.96104	0.723077	0.0592794549885359	66813	73371	65035
c2hy_0040102	c3y_0220202	0.2164	1.7889	0.121	0.9037	0.0534	0.0048	0.0151	0.0014	1.96104	0.215385	0.0570844319826956	66813	73012	64743
c2hy_0040102	c3y_0220203	-0.3124	0.663	-0.4712	0.6375	0.0445	0.0052	0.0151	0.0044	1.96104	0.733333	0.0520833323810656	66813	69911	62032
c2hy_0040102	c3y_0220204	NA	NA	NA	NA	0.0421	0.0049	0.0151	-2e-04	1.96104	-0.03125	NA	66813	71276	63227
c2hy_0040102	c3y_0220205	NA	NA	NA	NA	NA	NA	0.0151	8e-04	1.96104	0.115942	NA	66813	56592	49934
c2hy_0040102	c3y_0220206	-0.1642	0.7774	-0.2112	0.8327	0.0304	0.0047	0.0151	0.0024	1.96104	0.363636	0.0340104782866688	66813	73388	65051
c2hy_0040102	c3y_0220207	NA	NA	NA	NA	NA	NA	0.0151	6e-04	1.96104	0.101695	NA	66813	73913	65494
c2hy_0040102	c3y_0220208	NA	NA	NA	NA	0.0315	0.005	0.0151	-0.0032	1.96104	-0.533333	NA	66813	73913	65494
c2hy_0040102	c3y_0220209	-0.0071	0.3293	-0.0216	0.9828	0.0408	0.0044	0.0151	0.0158	1.96104	2.46875	0.044575722627378	66813	73913	65494
c2hy_0040102	c3y_0220210	1	2.4114	0.634	0.5261	0.0379	0.0053	0.0151	0.0023	1.96104	0.370968	0.0319340797846179	66813	73913	65494
c2hy_0040102	c3y_0220211	NA	NA	NA	NA	0.0488	0.0048	0.0151	-0.003	1.96104	-0.517241	NA	66813	73913	65494
c2hy_0040102	c3y_0220212	NA	NA	NA	NA	0.0499	0.005	0.0151	-0.0047	1.96104	-0.746032	NA	66813	73913	65494
c2hy_0040102	c3y_0230001	-0.058	0.5014	-0.1157	0.9079	0.0139	0.0051	0.0151	0.0066	1.96104	1.1	0.0156634496376601	66813	73913	65494
c2hy_0040102	c3y_0240001	0.1586	0.2582	0.6141	0.5392	0.0122	0.0056	0.0151	0.031	1.96104	4.49275	0.0100782071299954	66813	71709	63603
c2hy_0040102	c3y_0250001	0.2264	0.3477	0.651	0.515	0.019	0.0057	0.0151	0.0162	1.96104	2.38235	0.0171460614448488	66813	73656	65277
c2hy_0040102	c3y_0260001	-0.3449	0.2537	-1.3595	0.174	0.0158	0.0052	0.0151	0.0292	1.96104	4.17143	0.0247439468102642	66813	73913	65494
c2hy_0040102	c3y_0270101	0.7499	0.3926	1.9099	0.0561	0.0027	0.0053	0.0151	0.0156	1.96104	2.32836	-0.00874666882328915	66813	73913	65494
c2hy_0040102	c3y_0270201	0.3534	0.622	0.5682	0.5699	0.0129	0.0052	0.0151	0.0052	1.96104	0.732394	0.0108197945815019	66813	73913	65494
c2hy_0040102	c3y_0270301	0.1688	0.3983	0.4238	0.6717	0.0157	0.0051	0.0151	0.01	1.96104	1.53846	0.0148587466229612	66813	70862	64508
c2hy_0040102	c3y_0270401	0.1382	0.2226	0.621	0.5346	0.0295	0.0053	0.0151	0.0359	1.96104	4.72368	0.028984047679455	66813	70902	64537
c2hy_0040102	c3y_0270501	0.287	0.2847	1.0082	0.3133	0.019	0.0053	0.0151	0.0215	1.96104	3.02817	0.0153672966713068	66813	70984	64593
c2hy_0040102	c3y_0270601	NA	NA	NA	NA	0.0207	0.0052	0.0151	-0.0051	1.96104	-0.822581	NA	66813	70954	64575
c2hy_0040102	c3y_0280101	0.0239	0.2549	0.0938	0.9253	-0.0104	0.0044	0.0151	0.0197	1.96104	2.9403	-0.0171095978469558	66813	33377	29947
c2hy_0040102	c3y_0280201b	-0.9694	0.8814	-1.0998	0.2714	0.0052	0.0045	0.0151	0.0051	1.96104	0.689189	0.0140712627442669	66813	65376	63385
c2hy_0040102	c3y_0280301b	NA	NA	NA	NA	-0.0125	0.0047	0.0151	-0.0041	1.96104	-0.602941	NA	66813	65376	63385
c2hy_0040102	c3y_0280501b	-0.3812	0.4608	-0.8272	0.4081	-0.005	0.0049	0.0151	0.0089	1.96104	1.27143	-0.000803950939354855	66813	65376	63385
c2hy_0040102	c3y_0280601b	0.8565	0.7575	1.1308	0.2581	-0.0075	0.0046	0.0151	0.0065	1.96104	0.866667	-0.0164837203247886	66813	65376	63385
c2hy_0040102	c3y_0280901b	NA	NA	NA	NA	-0.0099	0.0046	0.0151	-0.0038	1.96104	-0.520548	NA	66813	65376	63385
c2hy_0040102	c3y_0290001	-1	0.5228	-2.1496	0.0316	0.0423	0.0054	0.0151	0.0146	1.96104	2.08571	0.0629621847118331	66813	70204	63896
c2hy_0040102	c3y_0300001	-0.4822	0.454	-1.0621	0.2882	0.0308	0.0053	0.0151	0.0111	1.96104	1.68182	0.0395765983425061	66813	71075	64679
c2hy_0040102	c3y_0300002	-0.1799	0.3549	-0.5068	0.6123	0.0233	0.0051	0.0151	0.0142	1.96104	1.97222	0.0278973323044754	66813	70887	64516
c2hy_0040102	c3y_0300101	0.1819	0.2517	0.7226	0.4699	0.0198	0.0049	0.0151	0.0207	1.96104	3.04412	0.0182417605444286	66813	70804	64447
c2hy_0040102	c3y_0300201	0.3867	0.3022	1.2799	0.2006	-0.0224	0.0048	0.0151	0.0152	1.96104	2.23529	-0.030208654488162	66813	70894	64524
c2hy_0040102	c3y_0310001	-0.1784	0.3739	-0.4771	0.6333	0.0087	0.0049	0.0151	0.0107	1.96104	1.78333	0.01170935746058	66813	70705	64362
c2hy_0040102	c3y_0320001	0.1226	0.5218	0.2351	0.8142	-0.0047	0.0051	0.0151	0.0059	1.96104	0.893939	-0.00624041604013423	66813	70761	64406
c2hy_0040102	c3y_0330001	-0.3313	0.484	-0.6846	0.4936	0.0088	0.0053	0.0151	0.0077	1.96104	1.22222	0.0131077131048155	66813	70928	64543
c2hy_0040102	c3y_0350001	-0.0846	0.4154	-0.2038	0.8385	0.1087	0.005	0.0151	0.0107	1.96104	1.62121	0.11853409051351	66813	70926	64546
c2hy_0040102	c3y_0420001	0.1604	0.5391	0.2975	0.7661	-0.0834	0.0047	0.0151	0.005	1.96104	0.78125	-0.0913594180455586	66813	70733	64386
c2hy_0040102	c3y_0430001	-0.2224	0.2362	-0.9417	0.3463	-0.0207	0.0058	0.0151	0.0375	1.96104	5.13699	-0.0173260631422054	66813	70303	64016
c2hy_0040102	c3y_0450001	-0.1062	0.2112	-0.5029	0.615	0.02	0.0052	0.0151	0.0413	1.96104	5.36364	0.0248269143262656	66813	69835	63623
c2hy_0040102	c3y_0460101	-0.3453	0.2566	-1.3458	0.1784	0.0359	0.0049	0.0151	0.0315	1.96104	3.98734	0.0471526221186456	66813	69963	63717
c2hy_0040102	c3y_0460401	NA	NA	NA	NA	NA	NA	0.0151	0.0015	1.96104	0.227273	NA	66813	70084	63833
c2hy_0040102	c3y_0490001	NA	NA	NA	NA	0.0095	0.0059	0.0151	-0.0032	1.96104	-0.52459	NA	66813	70830	64461
c2hy_0040102	c3y_0500001	NA	NA	NA	NA	NA	NA	0.0151	0.0013	1.96104	0.203125	NA	66813	70695	64353
c2hy_0040102	c3y_0510001	NA	NA	NA	NA	0.0168	0.0048	0.0151	-0.0015	1.96104	-0.234375	NA	66813	70089	63819
c2hy_0040102	c3y_0510002	0.797	0.5046	1.5794	0.1142	0.0251	0.0049	0.0151	0.0094	1.96104	1.44615	0.0175230919570771	66813	70710	64365
c2hy_0040102	c3y_0510003	NA	NA	NA	NA	0.0135	0.0048	0.0151	-0.0024	1.96104	-0.358209	NA	66813	70615	64288
c2hy_0040102	c3y_0510004	-0.0497	0.325	-0.1528	0.8785	0.0299	0.0053	0.0151	0.0182	1.96104	2.8	0.0332937655122924	66813	70773	64422
c2hy_0040102	c3y_0520001	-0.3689	0.4844	-0.7615	0.4463	0.0137	0.0048	0.0151	0.0072	1.96104	1.01408	0.0186680012251914	66813	70889	64520
c2hy_0040102	c3y_0520101	0.5251	0.5236	1.0027	0.316	7e-04	0.0049	0.0151	0.0076	1.96104	1.11765	-0.00493433536751888	66813	70839	64477
c2hy_0040102	c3y_0520201	NA	NA	NA	NA	0.0036	0.0049	0.0151	-0.0021	1.96104	-0.318182	NA	66813	70610	64285
c2hy_0040102	c3y_0530001	-0.2468	0.4052	-0.6091	0.5424	0.0021	0.0052	0.0151	0.01	1.96104	1.36986	0.00533926514748294	66813	70903	64540
c2hy_0040102	c3y_0530002	0.035	0.3012	0.1163	0.9075	-4e-04	0.005	0.0151	0.0168	1.96104	2.33333	-0.00100080866015266	66813	70580	64270
c2hy_0040102	c3y_0530003	NA	NA	NA	NA	0.0032	0.0043	0.0151	-0.0034	1.96104	-0.576271	NA	66813	70875	64509
c2hy_0040102	c3y_0530004	NA	NA	NA	NA	-4e-04	0.0054	0.0151	-0.0013	1.96104	-0.191176	NA	66813	70806	64446
c2hy_0040102	c3y_0540001	NA	NA	NA	NA	0.005	0.0048	0.0151	-0.006	1.96104	-0.952381	NA	66813	71000	64626
c2hy_0040102	c3y_0540002	NA	NA	NA	NA	0.0104	0.0048	0.0151	-0.0151	1.96104	-2.35938	NA	66813	71029	64641
c2hy_0040102	c3y_0540003	0.4932	0.4793	1.0289	0.3035	-0.0019	0.0048	0.0151	0.0086	1.96104	1.22857	-0.00774479564743723	66813	70444	64127
c2hy_0040102	c3y_0540004	-0.5144	0.3028	-1.6985	0.0894	0.0093	0.0056	0.0151	0.0227	1.96104	3.28986	0.019862074026409	66813	70238	63946
c2hy_0040102	c3y_0550001	0.7162	0.703	1.0188	0.3083	0.0138	0.0047	0.0151	0.0055	1.96104	0.808824	0.00825003654752097	66813	71187	64779
c2hy_0040102	c3y_0560001	0.4541	1.1675	0.3889	0.6973	0.0224	0.0054	0.0151	0.0019	1.96104	0.287879	0.0215793638480795	66813	71319	64893
c2hy_0040102	c3y_0570001	-0.1785	0.3216	-0.5551	0.5789	0.0061	0.0046	0.0151	0.0135	1.96104	2.01493	0.00916847514538629	66813	71319	64893
c2hy_0040102	c3y_0570002	0.542	0.6569	0.8252	0.4093	0.0153	0.005	0.0151	0.0049	1.96104	0.742424	0.0117305273650132	66813	71319	64893
c2hy_0040102	c3y_0570003	0.083	0.6201	0.1339	0.8935	0.015	0.0051	0.0151	0.0045	1.96104	0.681818	0.0154232744162415	66813	71319	64893
c2hy_0040102	c3y_0570004	0.074	0.3403	0.2175	0.8278	-0.0137	0.0054	0.0151	0.0158	1.96104	2.32353	-0.0159628640007575	66813	71319	64893
c2hy_0040102	c3y_0580001	0.1999	0.3415	0.5855	0.5582	0.0083	0.005	0.0151	0.0167	1.96104	1.19286	0.00574601647604282	66813	71319	64893
c2hy_0040102	c3y_0580002	-0.1831	0.4025	-0.4549	0.6492	0.0373	0.0048	0.0151	0.0096	1.96104	1.35211	0.0424058673083074	66813	71319	64893
c2hy_0040102	c3y_0580003	-0.5667	0.6442	-0.8797	0.379	0.0194	0.0048	0.0151	0.0062	1.96104	0.911765	0.0264012256567974	66813	71319	64893
c2hy_0040102	c3y_0580004	-0.4532	0.3541	-1.2797	0.2006	0.0171	0.005	0.0151	0.0144	1.96104	1.89474	0.0252451292456791	66813	71319	64893
c2hy_0040102	c3y_0590001	-0.1788	0.3503	-0.5103	0.6098	0.0072	0.0051	0.0151	0.0118	1.96104	1.66197	0.0101825891310086	66813	71319	64893
c2hy_0040102	c3y_0590002	-0.1027	0.3688	-0.2784	0.7807	0.0106	0.0047	0.0151	0.0108	1.96104	1.61194	0.0134567966456564	66813	63050	57471
c2hy_0040102	c3y_0590003	0.2143	0.7602	0.2819	0.778	0.0124	0.0048	0.0151	0.0067	1.96104	0.848101	0.0120482127342532	66813	62212	56810
c2hy_0040102	c3y_0590004	0.0205	0.6066	0.0338	0.973	0.0046	0.0056	0.0151	0.0048	1.96104	0.648649	0.00513591808627117	66813	61296	55973
c2hy_0040102	c3y_0590005	0.7026	0.5465	1.2856	0.1986	0.0032	0.0047	0.0151	0.0082	1.96104	1.28125	-0.00446623419165845	66813	71319	64893
c2hy_0040102	c3y_0590006	NA	NA	NA	NA	0.0067	0.0048	0.0151	-0.0119	1.96104	-2.01695	NA	66813	71319	64893
c2hy_0040102	c3y_0590007	0.1097	0.4112	0.2667	0.7897	0.0099	0.0049	0.0151	0.0083	1.96104	1.22059	0.00941310757031619	66813	71319	64893
c2hy_0040102	c3y_0600101_1	NA	NA	NA	NA	-0.0048	0.0056	0.0151	-0.01	1.96104	-1.5625	NA	66813	64853	62906
c2hy_0040102	c3y_0600101_2	NA	NA	NA	NA	NA	NA	0.0151	0.001	1.96104	0.15625	NA	66813	64768	62829
c2hy_0040102	c3y_0600101_3	NA	NA	NA	NA	0.0046	0.0053	0.0151	-0.0012	1.96104	-0.181818	NA	66813	64769	62829
c2hy_0040102	c3y_0600101_4	NA	NA	NA	NA	-0.0049	0.005	0.0151	-0.0052	1.96104	-0.787879	NA	66813	64768	62829
c2hy_0040102	c3y_0600201	0.523	0.4185	1.2495	0.2115	0.0152	0.0047	0.0151	0.0099	1.96104	1.54688	0.00989808200911513	66813	71319	64893
c2hy_0040102	c3y_0600202	NA	NA	NA	NA	0.0107	0.0046	0.0151	-0.0015	1.96104	-0.245902	NA	66813	71319	64893
c2hy_0040102	c3y_0600301	NA	NA	NA	NA	-0.0067	0.0051	0.0151	-0.004	1.96104	-0.625	NA	66813	71319	64893
c2hy_0040102	c3y_0610001	0.4318	0.4663	0.9261	0.3544	0.013	0.0051	0.0151	0.0086	1.96104	1.34375	0.009014861071298	66813	71319	64893
c2hy_0040102	c3y_0611001	-0.0054	0.4696	-0.0115	0.9908	0.0066	0.0057	0.0151	0.0081	1.96104	1.15714	0.00716354238744476	66813	71319	64893
c2hy_0040102	c3y_0611101	0.502	1.0776	0.4659	0.6413	0.0109	0.0051	0.0151	0.0025	1.96104	0.396825	0.00858615015452338	66813	71319	64893
c2hy_0040102	c3y_0611201	NA	NA	NA	NA	NA	NA	0.0151	9e-04	1.96104	0.125	NA	66813	71319	64893
c2hy_0040102	c3y_0611301	0.0957	0.372	0.2573	0.7969	0.0098	0.0055	0.0151	0.0124	1.96104	1.96825	0.00924221809007809	66813	71319	64893
c2hy_0040102	c3y_0611401	-0.085	0.5543	-0.1534	0.8781	0.0145	0.0054	0.0151	0.0054	1.96104	0.857143	0.0163596482670924	66813	71319	64893
c2hy_0040102	c3y_0611501	-0.0676	0.6068	-0.1114	0.9113	0.0159	0.0047	0.0151	0.0038	1.96104	0.584615	0.0178741442432837	66813	68796	62699
c2hy_0040102	c3y_0611601	NA	NA	NA	NA	0.0127	0.0049	0.0151	-0.0069	1.96104	-1.1129	NA	66813	71319	64893
c2hy_0040102	c3y_0620001	0.3345	0.4333	0.7719	0.4402	-0.0121	0.005	0.0151	0.0089	1.96104	1.36923	-0.016952507764883	66813	71319	64893
c2hy_0040102	c3y_0620101	-0.1939	0.2562	-0.7567	0.4492	-0.0071	0.0048	0.0151	0.0235	1.96104	3.4058	-0.0039767530243319	66813	71319	64893
c2hy_0040102	c3y_0620201	0.2574	0.5315	0.4843	0.6282	0.0025	0.0051	0.0151	0.0055	1.96104	0.887097	0.000316884336998906	66813	71319	64893
c2hy_0040102	c3y_0620301	-0.3378	0.3863	-0.8743	0.382	0.02	0.0054	0.0151	0.0119	1.96104	1.77612	0.0261560879691648	66813	71319	64893
c2hy_0040102	c3y_0630001	-0.1052	0.2602	-0.4044	0.6859	0.018	0.0051	0.0151	0.0247	1.96104	3.43056	0.0216092556495849	66813	71319	64893
c2hy_0040102	c3y_0631001	-0.0138	0.3569	-0.0386	0.9692	0.0266	0.0053	0.0151	0.0118	1.96104	1.61644	0.0288679911275111	66813	71319	64893
c2hy_0040102	c3y_0631101	0.0415	0.3825	0.1086	0.9135	0.0092	0.0047	0.0151	0.0114	1.96104	1.96552	0.00936603002066325	66813	71319	64893
c2hy_0040102	c3y_0631201	0.5641	0.5769	0.9778	0.3282	-0.0028	0.0049	0.0151	0.0059	1.96104	0.951613	-0.00839106513030437	66813	71319	64893
c2hy_0040102	c3y_0631401	-0.1066	0.2593	-0.4111	0.681	-0.0113	0.0047	0.0151	0.0221	1.96104	3.25	-0.0102638877691636	66813	71319	64893
c2hy_0040102	c3y_asq_acomu	-0.1673	0.1957	-0.8547	0.3927	0.0311	0.0054	0.0151	0.0538	1.96104	6.725	0.0388759570776187	66813	70596	65197
c2hy_0040102	c3y_asq_bgm	0.0078	0.1919	0.0409	0.9674	0.0037	0.0054	0.0151	0.05	1.96104	5.88235	0.00380779690548593	66813	70596	65197
c2hy_0040102	c3y_asq_cfm	-0.1509	0.1771	-0.8521	0.3941	-0.0031	0.0047	0.0151	0.0484	1.96104	6.36842	0.000832491422884396	66813	70181	64847
c2hy_0040102	c3y_asq_dproblem	-0.085	0.1933	-0.4396	0.6602	0.001	0.0054	0.0151	0.0531	1.96104	6.39759	0.00358696092146204	66813	70047	64716
c2hy_0040102	c3y_asq_epersonal	-0.2148	0.1888	-1.1377	0.2552	0.0302	0.0049	0.0151	0.0544	1.96104	6.55422	0.0395129714007165	66813	69824	64509
c2hy_0040102	c3y_asq_total	-0.2065	0.171	-1.2079	0.2271	0.0155	0.005	0.0151	0.0674	1.96104	8.53165	0.0237633477549953	66813	65161	63182
c2hy_0040102	c3y_bed_time	-0.1872	0.2397	-0.781	0.4348	0.0186	0.0047	0.0151	0.0309	1.96104	4.29167	0.0249177661669287	66813	59626	57831
c2hy_0040102	c3y_bmi	-0.1231	0.1091	-1.1283	0.2592	-0.0082	0.0057	0.0151	0.2654	1.96104	15.7976	-0.000963865785175252	66813	65161	62820
c2hy_0040102	c3y_nap_count	-0.2588	0.2876	-0.8999	0.3682	0.0069	0.0048	0.0151	0.0206	1.96104	3.12121	0.0122022259583519	66813	61478	59599
c2hy_0040102	c3y_night_wake_up_count	0.0114	0.277	0.0411	0.9672	-0.0149	0.0048	0.0151	0.0214	1.96104	2.77922	-0.0165176385063842	66813	61554	59679
c2hy_0040102	c3y_sleep_time_day	-0.1019	0.248	-0.411	0.6811	0.0144	0.0045	0.0151	0.0233	1.96104	3.32857	0.0177079888451665	66813	61700	59817
c2hy_0040102	c3y_sleep_time_night	0.129	0.2148	0.6008	0.548	-0.0085	0.005	0.0151	0.0351	1.96104	4.94366	-0.0124060422056024	66813	61689	59808
c2hy_0040102	c3y_total_sleep_time	-0.0306	0.3353	-0.0911	0.9274	0.0108	0.0052	0.0151	0.0118	1.96104	1.84375	0.0122240387265135	66813	61077	59214
c2hy_0040102	c3y_wake_up_time	0.0507	0.1598	0.3175	0.7508	-0.0096	0.0051	0.0151	0.0777	1.96104	9.03488	-0.012619853890409	66813	61862	59972
c2hy_0040102	c4y_0010101	-0.0754	0.4372	-0.1725	0.863	0.022	0.0053	0.0151	0.0097	1.96104	1.34722	0.0246201753789482	66813	71319	64893
c2hy_0040102	c4y_0010201	NA	NA	NA	NA	NA	NA	0.0151	0.0012	1.96104	0.179104	NA	66813	71319	64893
c2hy_0040102	c4y_0010301	0.4447	0.413	1.0766	0.2816	0.017	0.0051	0.0151	0.0124	1.96104	1.74648	0.0121657788237993	66813	71319	64893
c2hy_0040102	c4y_0030002	-0.0647	0.1008	-0.642	0.5209	0.0067	0.0061	0.0151	0.3831	1.96104	15.324	0.0154565159137868	66813	71319	64893
c2hy_0040102	c4y_0042101	0.7308	0.2695	2.7119	0.0067	0.0703	0.0049	0.0151	0.0484	1.96104	5.31868	0.0568371116371838	66813	71319	64893
c2hy_0040102	c4y_0042102b	0.7421	0.27	2.7487	0.006	0.0721	0.0048	0.0151	0.0495	1.96104	5.625	0.056729979167367	66813	65376	63385
c2hy_0040102	c4y_0051001	0.6712	0.3088	2.1739	0.0297	0.0428	0.0053	0.0151	0.0331	1.96104	3.48421	0.0312774968555856	66813	71319	64893
c2hy_0040102	c4y_0051101	0.3562	0.2138	1.6662	0.0957	0.0168	0.005	0.0151	0.0364	1.96104	4.33333	0.00977212741854293	66813	71319	64893
c2hy_0040102	c4y_0051201	-0.0411	0.2157	-0.1905	0.8489	0.0207	0.0055	0.0151	0.0432	1.96104	4.45361	0.0238403331922451	66813	70819	64449
c2hy_0040102	c4y_0051301	0.3442	0.5404	0.6369	0.5242	0.0168	0.005	0.0151	0.0069	1.96104	1.01471	0.0146365945811122	66813	70346	64026
c2hy_0040102	c4y_0051401	0.9341	0.577	1.6191	0.1054	0.0148	0.0053	0.0151	0.0091	1.96104	1.3	0.00605871967504833	66813	61764	56140
c2hy_0040102	c4y_0051501	-0.2456	0.3847	-0.6384	0.5232	0.0378	0.005	0.0151	0.0178	1.96104	2.25316	0.0451494664459501	66813	70697	64336
c2hy_0040102	c4y_0053801	0.1146	0.3566	0.3214	0.7479	0.0255	0.0051	0.0151	0.0116	1.96104	1.78462	0.0260035298815526	66813	71057	64660
c2hy_0040102	c4y_0053901	0.6456	0.5844	1.1048	0.2693	0.0542	0.0049	0.0151	0.0078	1.96104	1.16418	0.0513443881881369	66813	71027	64639
c2hy_0040102	c4y_0054001	1	0.7935	1.541	0.1233	0.0382	0.005	0.0151	0.0061	1.96104	0.953125	0.0293903514836971	66813	70663	64310
c2hy_0040102	c4y_0054401	-0.4726	1.0473	-0.4513	0.6518	0.0231	0.0047	0.0151	0.0025	1.96104	0.378788	0.027407178510125	66813	70178	65196
c2hy_0040102	c4y_0055701	-0.2082	0.2717	-0.7661	0.4436	0.0116	0.0048	0.0151	0.0227	1.96104	3.06757	0.016347091670723	66813	70178	65196
c2hy_0040102	c4y_0056001	0.2391	0.5893	0.4058	0.6849	0.0086	0.0045	0.0151	0.0039	1.96104	0.629032	0.00726681124676764	66813	70178	65196
c2hy_0040102	c4y_0056101	-0.3822	0.3682	-1.038	0.2993	0.0132	0.0045	0.0151	0.0125	1.96104	2.19298	0.019382250164925	66813	70178	65196
c2hy_0040102	c4y_0056301	-0.4046	0.4093	-0.9885	0.3229	0.0173	0.0047	0.0151	0.0099	1.96104	1.43478	0.0234630329301066	66813	69759	64813
c2hy_0040102	c4y_0056401	0.6239	0.6332	0.9852	0.3245	0.0068	0.0048	0.0151	0.0059	1.96104	0.880597	0.00128543761096675	66813	69805	64852
c2hy_0040102	c4y_0060101	-0.0137	0.605	-0.0227	0.9819	0.0608	0.0049	0.0151	0.0046	1.96104	0.657143	0.0647014142255899	66813	69967	65005
c2hy_0040102	c4y_0060201	NA	NA	NA	NA	0.07	0.005	0.0151	-4.8573e-05	1.96104	-0.00703957	NA	66813	69918	64955
c2hy_0040102	c4y_0060301b	-1	2.5916	-0.4116	0.6807	0.0319	0.0048	0.0151	0.0017	1.96104	0.261538	0.0391210717941771	66813	64843	62888
c2hy_0040102	c4y_0070001_3	0.5486	0.3652	1.5021	0.1331	0.0083	0.0052	0.0151	0.0123	1.96104	1.5375	0.00122085243565426	66813	64926	62975
c2hy_0040102	c4y_0070101	0.439	0.2453	1.7894	0.0735	0.0093	0.0054	0.0151	0.0342	1.96104	4.5	-0.000198274739651894	66813	69960	64994
c2hy_0040102	c4y_0070201	0.5071	0.2757	1.8396	0.0658	0.0081	0.0056	0.0151	0.0232	1.96104	3.13514	-0.000997067975557886	66813	70072	65101
c2hy_0040102	c4y_0070301	0.5056	0.3358	1.5054	0.1322	0.0151	0.0057	0.0151	0.0171	1.96104	2.28	0.00786153997685803	66813	70178	65196
c2hy_0040102	c4y_0070501_3	-1	1.872	-0.6758	0.4991	0.0183	0.0046	0.0151	0.0028	1.96104	0.444444	0.0275549994112437	66813	65376	63385
c2hy_0040102	c4y_0070601	0.1249	0.2645	0.4724	0.6367	-8e-04	0.0048	0.0151	0.0223	1.96104	3.32836	-0.00319188336539183	66813	70178	65196
c2hy_0040102	c4y_0070701	-0.0845	0.4367	-0.1935	0.8466	0.0154	0.0049	0.0151	0.0086	1.96104	1.26471	0.0173430326740772	66813	70178	65196
c2hy_0040102	c4y_0070801	NA	NA	NA	NA	0.0112	0.0051	0.0151	-9e-04	1.96104	-0.136364	NA	66813	70178	65196
c2hy_0040102	c4y_0073501_2	0.1471	0.2323	0.6333	0.5265	0.0023	0.005	0.0151	0.0278	1.96104	3.97143	-0.000629196783191699	66813	65376	63385
c2hy_0040102	c4y_0073501_3	NA	NA	NA	NA	0.0033	0.0055	0.0151	-0.0024	1.96104	-0.347826	NA	66813	65207	63230
c2hy_0040102	c4y_0074001_2	0.0854	0.3565	0.2394	0.8108	0.0117	0.0047	0.0151	0.0094	1.96104	1.25333	0.0113604021280998	66813	64930	62966
c2hy_0040102	c4y_0075001_2	0.3302	1.2004	0.2751	0.7833	-0.004	0.0049	0.0151	0.0023	1.96104	0.315068	-0.00642195371809912	66813	58162	56414
c2hy_0040102	c4y_0075001_3	NA	NA	NA	NA	NA	NA	0.0151	0.0017	1.96104	0.257576	NA	66813	57865	56129
c2hy_0040102	c4y_0075501_2	0.0591	1.3507	0.0438	0.9651	-0.0044	0.0049	0.0151	0.0019	1.96104	0.253333	-0.00523144089570983	66813	57966	56223
c2hy_0040102	c4y_0075501_3	0.5518	0.4774	1.1558	0.2478	-0.0043	0.0046	0.0151	0.008	1.96104	1.17647	-0.0106781084800208	66813	65178	63199
c2hy_0040102	c4y_0077001	0.0358	0.3651	0.0979	0.922	0.0049	0.0052	0.0151	0.0128	1.96104	1.72973	0.0047144906298993	66813	70178	65196
c2hy_0040102	c4y_0077101	-0.6528	0.7376	-0.885	0.3761	0.0119	0.0048	0.0151	0.0048	1.96104	0.761905	0.0182378094484392	66813	70178	65196
c2hy_0040102	c4y_0077102	0.0189	0.2886	0.0656	0.9477	1e-04	0.0052	0.0151	0.0182	1.96104	2.84375	-0.000211816258132812	66813	70178	65196
c2hy_0040102	c4y_0080001	-0.0814	0.2898	-0.2809	0.7788	-4e-04	0.0048	0.0151	0.0192	1.96104	2.59459	0.000982740160641151	66813	70178	65196
c2hy_0040102	c4y_0081001	0.1669	0.2994	0.5574	0.5773	0.0019	0.0053	0.0151	0.0209	1.96104	2.98571	-0.000987172622061796	66813	70178	65196
c2hy_0040102	c4y_0090001	0.5195	0.4813	1.0792	0.2805	0.0134	0.0052	0.0151	0.0092	1.96104	1.31429	0.00804868698877735	66813	70178	65196
c2hy_0040102	c4y_0091001	NA	NA	NA	NA	0.0101	0.0048	0.0151	-0.0042	1.96104	-0.494118	NA	66813	70178	65196
c2hy_0040102	c4y_0100001	-0.6675	0.7135	-0.9356	0.3495	0.0193	0.0054	0.0151	0.0062	1.96104	0.775	0.0270171961465921	66813	70178	65196
c2hy_0040102	c4y_0110001	-0.2957	0.2061	-1.4343	0.1515	0.0143	0.0054	0.0151	0.0425	1.96104	5.66667	0.0231799002181795	66813	70178	65196
c2hy_0040102	c4y_0120001	0.0841	0.1791	0.4699	0.6385	0.0193	0.0049	0.0151	0.0673	1.96104	6.23148	0.0183522993992586	66813	70178	65196
c2hy_0040102	c4y_0130001	0.2048	0.162	1.2643	0.2061	0.0066	0.0049	0.0151	0.0658	1.96104	6.38835	0.000496660906698634	66813	70178	65196
c2hy_0040102	c4y_0130102	NA	NA	NA	NA	NA	NA	0.0151	6e-04	1.96104	0.0909091	NA	66813	70178	65196
c2hy_0040102	c4y_0130103	-0.0877	0.3167	-0.277	0.7818	0.0061	0.0049	0.0151	0.0159	1.96104	2.09211	0.00788794179469024	66813	70178	65196
c2hy_0040102	c4y_0130104	0.3074	0.1839	1.6709	0.0947	-0.003	0.0051	0.0151	0.0529	1.96104	5.75	-0.0122579188453954	66813	70178	65196
c2hy_0040102	c4y_0130105	0.356	0.4475	0.7955	0.4263	0.0061	0.0044	0.0151	0.0078	1.96104	1.18182	0.00257271246742721	66813	70178	65196
c2hy_0040102	c4y_0140001	-0.5456	0.2789	-1.9561	0.0505	0.0054	0.0049	0.0151	0.0294	1.96104	3.45882	0.0175584392924664	66813	70178	65196
c2hy_0040102	c4y_0150001	0.4882	0.2071	2.3571	0.0184	0.0802	0.0054	0.0151	0.061	1.96104	6.0396	0.0721830532027102	66813	70178	65196
c2hy_0040102	c4y_0160001	0.7239	0.2648	2.7335	0.0063	0.0519	0.0053	0.0151	0.0459	1.96104	4.25	0.0365722507342613	66813	70178	65196
c2hy_0040102	c4y_0160101	0.5439	0.2081	2.6141	0.0089	0.0547	0.0049	0.0151	0.0605	1.96104	4.80159	0.0426346024068179	66813	70178	65196
c2hy_0040102	c4y_0160201	0.7278	0.2825	2.5769	0.01	0.0503	0.0052	0.0151	0.0354	1.96104	3.33962	0.0371513938055177	66813	69564	64655
c2hy_0040102	c4y_0160301	-0.1172	0.779	-0.1505	0.8804	0.0257	0.0045	0.0151	0.004	1.96104	0.449438	0.0281728396791263	66813	70178	65196
c2hy_0040102	c4y_0170001	0.5489	0.2524	2.1745	0.0297	0.0545	0.0052	0.0151	0.0358	1.96104	3.69072	0.0456428990260744	66813	70178	65196
c2hy_0040102	c4y_0180001	0.7589	0.6896	1.1005	0.2711	0.0312	0.005	0.0151	0.0066	1.96104	0.942857	0.025519391128752	66813	69945	64990
c2hy_0040102	c4y_0190001	NA	NA	NA	NA	NA	NA	0.0151	-1e-04	1.96104	-0.0140845	NA	66813	69905	64958
c2hy_0040102	c4y_0200001	-0.207	0.2352	-0.8802	0.3787	0.0281	0.0054	0.0151	0.0431	1.96104	4.14423	0.0358949777272237	66813	69899	64950
c2hy_0040102	c4y_0210001	-0.1538	0.2336	-0.6584	0.5103	0.0276	0.0053	0.0151	0.0417	1.96104	4.04854	0.0338582344106058	66813	69921	64973
c2hy_0040102	c4y_0210101	-0.2001	0.2112	-0.9475	0.3434	0.0238	0.0054	0.0151	0.0518	1.96104	4.7963	0.0320969294973217	66813	67798	63011
c2hy_0040102	c4y_0210401	-0.1024	0.3078	-0.3326	0.7394	0.0195	0.0051	0.0151	0.0183	1.96104	2.17857	0.0229283182076848	66813	67700	62921
c2hy_0040102	c4y_0220001	-0.0685	0.1797	-0.3815	0.7028	0.0193	0.0052	0.0151	0.0566	1.96104	5.44231	0.023462514930369	66813	67822	63026
c2hy_0040102	c4y_0230001	0.1085	0.1694	0.6404	0.5219	0.036	0.0051	0.0151	0.06	1.96104	5.45455	0.0359476591720724	66813	69987	65032
c2hy_0040102	c4y_0240001	0.411	0.6281	0.6544	0.5128	0.0451	0.0053	0.0151	0.0051	1.96104	0.607143	0.0443189082235486	66813	69842	64890
c2hy_0040102	c4y_0250001	-0.1765	0.7429	-0.2375	0.8122	0.0494	0.0052	0.0151	0.0038	1.96104	0.493506	0.0538636596191011	66813	69820	64864
c2hy_0040102	c4y_0250101	0.4103	0.7276	0.564	0.5728	0.0162	0.0055	0.0151	0.0043	1.96104	0.551282	0.0138955665488249	66813	69759	64803
c2hy_0040102	c4y_0250201	NA	NA	NA	NA	0.0424	0.0049	0.0151	-0.0038	1.96104	-0.575758	NA	66813	69954	64993
c2hy_0040102	c4y_0250202	0.3327	0.5158	0.645	0.5189	0.0407	0.0053	0.0151	0.0067	1.96104	0.971014	0.0398350322929768	66813	70178	65196
c2hy_0040102	c4y_0250203	0.175	0.6213	0.2816	0.7782	0.0349	0.0055	0.0151	0.0045	1.96104	0.625	0.0355616405393426	66813	70178	65196
c2hy_0040102	c4y_0250204	0.265	0.4786	0.5537	0.5798	0.0267	0.005	0.0151	0.0071	1.96104	1.01429	0.0255831040232905	66813	70178	65196
c2hy_0040102	c4y_0250205	0.1984	1.1073	0.1792	0.8578	0.0209	0.0052	0.0151	0.0022	1.96104	0.333333	0.0209895877174584	66813	70178	65196
c2hy_0040102	c4y_0250206	NA	NA	NA	NA	0.0221	0.0048	0.0151	-0.0072	1.96104	-1.10769	NA	66813	70178	65196
c2hy_0040102	c4y_0250207	-0.8421	0.8177	-1.0298	0.3031	0.0141	0.0047	0.0151	0.0055	1.96104	0.785714	0.022717578290225	66813	70178	65196
c2hy_0040102	c4y_0250208	-0.1493	0.4024	-0.3712	0.7105	0.0158	0.0049	0.0151	0.0108	1.96104	1.52113	0.0187439936149876	66813	70178	65196
c2hy_0040102	c4y_0250209	-0.4377	0.8393	-0.5215	0.602	0.0312	0.0046	0.0151	0.0037	1.96104	0.552239	0.0363833512054282	66813	70178	65196
c2hy_0040102	c4y_0250210	-1	3.6143	-0.5768	0.5641	0.0441	0.0048	0.0151	0.0021	1.96104	0.333333	0.0585620416753614	66813	70178	65196
c2hy_0040102	c4y_0250211	NA	NA	NA	NA	0.034	0.0047	0.0151	-0.0076	1.96104	-1.15152	NA	66813	70178	65196
c2hy_0040102	c4y_0250212	NA	NA	NA	NA	0.0353	0.0049	0.0151	-0.0094	1.96104	-1.36232	NA	66813	70178	65196
c2hy_0040102	c4y_0260001	0.0635	0.5151	0.1233	0.9019	0.0149	0.0056	0.0151	0.0102	1.96104	1.36	0.0150517345152917	66813	70178	65196
c2hy_0040102	c4y_0270001	1e-04	0.2378	5e-04	0.9996	0.0023	0.0048	0.0151	0.031	1.96104	4.13333	0.00247053359303219	66813	70178	65196
c2hy_0040102	c4y_0280001	-0.0436	0.3139	-0.139	0.8895	-4e-04	0.0056	0.0151	0.0216	1.96104	3.27273	0.000374162782292839	66813	70178	65196
c2hy_0040102	c4y_0290001	0.0602	0.1525	0.3949	0.6929	0.0153	0.0052	0.0151	0.0941	1.96104	9.50505	0.0146099969259259	66813	70178	65196
c2hy_0040102	c4y_0300101	0.3122	0.2797	1.1162	0.2643	-0.0022	0.0045	0.0151	0.0224	1.96104	3.29412	-0.00822103626380247	66813	69309	64389
c2hy_0040102	c4y_0300201	-0.0633	0.3659	-0.173	0.8626	0.0124	0.0045	0.0151	0.0102	1.96104	1.39726	0.0140074977762067	66813	69920	64971
c2hy_0040102	c4y_0300301	-0.2102	0.2478	-0.8483	0.3963	0.0029	0.0049	0.0151	0.023	1.96104	3.15068	0.00710295246765408	66813	69935	64988
c2hy_0040102	c4y_0300401	0.3749	0.3208	1.1686	0.2426	0.0183	0.0053	0.0151	0.021	1.96104	3	0.0128426303911217	66813	69685	64743
c2hy_0040102	c4y_0300501	0.0196	0.27	0.0724	0.9422	0.0079	0.0049	0.0151	0.0208	1.96104	3.05882	0.00810203591842319	66813	70038	65079
c2hy_0040102	c4y_0300601	-0.1226	0.2469	-0.4965	0.6195	0.0132	0.0047	0.0151	0.0234	1.96104	3.34286	0.0165851335285491	66813	69125	64254
c2hy_0040102	c4y_0310101	0.3469	0.2843	1.2202	0.2224	-2e-04	0.005	0.0151	0.0242	1.96104	3.36111	-0.00697876801024868	66813	70050	65082
c2hy_0040102	c4y_0310201	0.1347	0.2358	0.5713	0.5678	0.0098	0.005	0.0151	0.0318	1.96104	4.24	0.00753414291114899	66813	69946	64987
c2hy_0040102	c4y_0310301	0.7569	0.4343	1.7427	0.0814	-0.0123	0.005	0.0151	0.0176	1.96104	2.14634	-0.0257475639831275	66813	70249	64883
c2hy_0040102	c4y_0310401b	NA	NA	NA	NA	-0.0044	0.0049	0.0151	-0.0049	1.96104	-0.544444	NA	66813	65154	63174
c2hy_0040102	c4y_0310501	-0.0321	0.463	-0.0694	0.9447	-5e-04	0.0047	0.0151	0.0093	1.96104	1	-0.000206824124964524	66813	56798	52679
c2hy_0040102	c4y_0310601	-0.0574	0.6948	-0.0826	0.9342	0.0016	0.0046	0.0151	0.0044	1.96104	0.473118	0.00217454332144641	66813	70596	65197
c2hy_0040102	c4y_0310901b	0.0406	0.3896	0.1041	0.9171	-0.0016	0.0046	0.0151	0.0128	1.96104	1.52381	-0.00226717642010642	66813	65148	63168
c2hy_0040102	c4y_0320001	-0.0831	0.3675	-0.2262	0.821	0.0159	0.0047	0.0151	0.0102	1.96104	1.36	0.0180082143408949	66813	70596	65197
c2hy_0040102	c4y_0330001	-0.1868	0.3665	-0.5096	0.6103	0.017	0.005	0.0151	0.0128	1.96104	1.80282	0.0207948765905547	66813	70596	65197
c2hy_0040102	c4y_0330002	0.1492	0.4317	0.3456	0.7297	0.0167	0.0053	0.0151	0.0097	1.96104	1.12791	0.0159843390044809	66813	70596	65197
c2hy_0040102	c4y_0330101	-0.095	0.5161	-0.184	0.854	0.0098	0.005	0.0151	0.0055	1.96104	0.723684	0.0113056422139958	66813	70596	65197
c2hy_0040102	c4y_0330201	-0.1685	0.2924	-0.5761	0.5645	-0.0049	0.0051	0.0151	0.0201	1.96104	2.61039	-0.00226601518667949	66813	70596	65197
c2hy_0040102	c4y_0340001	-0.8403	0.7543	-1.114	0.2653	0.0132	0.0051	0.0151	0.0055	1.96104	0.774648	0.0217873334210511	66813	70596	65197
c2hy_0040102	c4y_0350001	0.0656	0.3885	0.1689	0.8659	-0.0024	0.0052	0.0151	0.0112	1.96104	1.67164	-0.00342632317933968	66813	70596	65197
c2hy_0040102	c4y_0360001	0.1736	0.9575	0.1813	0.8561	0.0021	0.0053	0.0151	0.0024	1.96104	0.32	0.00117739794588838	66813	70596	65197
c2hy_0040102	c4y_0380001	0.3022	0.3705	0.8156	0.4147	0.0429	0.0045	0.0151	0.0126	1.96104	1.7027	0.0415986040757339	66813	70596	65197
c2hy_0040102	c4y_0450001	-0.0612	0.3109	-0.1969	0.8439	-0.0627	0.0052	0.0151	0.0126	1.96104	1.82609	-0.0661197706803169	66813	70596	65197
c2hy_0040102	c4y_0460001	-0.3425	0.3052	-1.1222	0.2618	-0.0092	0.0052	0.0151	0.0238	1.96104	3.01266	-0.00326186368885407	66813	70596	65197
c2hy_0040102	c4y_0480001	0.1968	0.1822	1.0798	0.2802	0.022	0.0048	0.0151	0.0387	1.96104	5.16	0.0189279005678392	66813	70596	65197
c2hy_0040102	c4y_0490001_1	-0.5362	0.3883	-1.3807	0.1674	0.0072	0.0053	0.0151	0.0125	1.96104	1.66667	0.0150868842778196	66813	65276	63297
c2hy_0040102	c4y_0490001_2	0.6188	0.4483	1.3804	0.1675	-0.0073	0.0053	0.0151	0.0097	1.96104	1.34722	-0.0153021316946155	66813	65158	63182
c2hy_0040102	c4y_0490001_3	-0.4829	2.71	-0.1782	0.8586	0.0033	0.0051	0.0151	0.0014	1.96104	0.208955	0.00571182252659033	66813	65225	63249
c2hy_0040102	c4y_0500001	-0.1824	0.1521	-1.1995	0.2303	0.0266	0.0047	0.0151	0.097	1.96104	1.13984	0.037197962651073	66813	70186	64825
c2hy_0040102	c4y_0500101	-0.2237	0.1546	-1.4473	0.1478	0.0241	0.0047	0.0151	0.1015	1.96104	1.31818	0.0364132665284427	66813	69944	64616
c2hy_0040102	c4y_asq_acomu	-0.2967	0.2001	-1.4828	0.1381	0.0202	0.005	0.0151	0.058	1.96104	6.59091	0.0309049574163918	66813	68351	65042
c2hy_0040102	c4y_asq_bgm	-0.0461	0.1912	-0.2412	0.8094	0.0072	0.0048	0.0151	0.0502	1.96104	6.12195	0.00904673685641483	66813	68351	65042
c2hy_0040102	c4y_asq_cfm	-0.2825	0.1838	-1.5374	0.1242	-0.0026	0.0048	0.0151	0.0527	1.96104	6.3494	0.00545367192535528	66813	68351	65042
c2hy_0040102	c4y_asq_dproblem	-0.082	0.2202	-0.3724	0.7096	0.0146	0.0057	0.0151	0.0419	1.96104	5.2375	0.0177389449240836	66813	68351	65042
c2hy_0040102	c4y_asq_epersonal	-0.3271	0.2797	-1.1698	0.2421	0.0279	0.0051	0.0151	0.0279	1.96104	3.44444	0.0364867358913536	66813	68351	65042
c2hy_0040102	c4y_asq_total	-0.268	0.1776	-1.5087	0.1314	0.014	0.0048	0.0151	0.0553	1.96104	6.28409	0.023180330503076	66813	65201	63224
c2hy_0040102	c4y_bmi	0.0536	0.1016	0.5273	0.598	-0.0198	0.0056	0.0151	0.2773	1.96104	16.7048	-0.028653123280921	66813	65763	63387
c2hy_0040102	c6m_0010201_1	-0.0419	0.3225	-0.1301	0.8965	-0.0203	0.0048	0.0151	0.0218	1.96104	1.87931	-0.0207353654975749	66813	68198	64903
c2hy_0040102	c6m_0010201_2	0.2041	0.354	0.5765	0.5643	0.0023	0.0051	0.0151	0.016	1.96104	1.64948	-0.000792654989011245	66813	68202	64905
c2hy_0040102	c6m_0010201_3	0.1594	0.8086	0.1971	0.8437	0.0049	0.0051	0.0151	0.0042	1.96104	0.466667	0.00401289094946635	66813	64404	61300
c2hy_0040102	c6m_0010201_5	-0.5155	0.3121	-1.6518	0.0986	0.019	0.0053	0.0151	0.0312	1.96104	2.88889	0.0318409090729439	66813	67114	63891
c2hy_0040102	c6m_0020001_1	-0.0953	0.3479	-0.274	0.7841	-0.0063	0.0054	0.0151	0.0142	1.96104	1.97222	-0.00529292047982576	66813	66949	63736
c2hy_0040102	c6m_0020001_2	-1	1.675	-0.7219	0.4704	0.0064	0.005	0.0151	0.0029	1.96104	0.467742	0.0147985690621811	66813	68045	64755
c2hy_0040102	c6m_0020001_3	0.6682	0.3944	1.6941	0.0902	0.0035	0.0052	0.0151	0.0132	1.96104	1.97015	-0.00587518325667815	66813	68149	64853
c2hy_0040102	c6m_0040108b	NA	NA	NA	NA	0.0083	0.0047	0.0151	-0.0074	1.96104	-0.795699	NA	66813	64549	62588
c2hy_0040102	c6m_0040109b	NA	NA	NA	NA	NA	NA	0.0151	3e-04	1.96104	0.0333333	NA	66813	64521	62561
c2hy_0040102	c6m_0040110b	0.0863	0.2968	0.2908	0.7712	0.0052	0.0048	0.0151	0.0225	1.96104	2.29592	0.00391648525227522	66813	65089	63111
c2hy_0040102	c6m_0040111b	0.6801	0.8164	0.8331	0.4048	0.0019	0.0045	0.0151	0.0059	1.96104	0.641304	-0.00448200875748069	66813	65141	63166
c2hy_0040102	c6m_0070103_checked	-0.101	0.1104	-0.9142	0.3606	0.0084	0.0057	0.0151	0.2189	1.96104	12.3672	0.0169080986190805	66813	63916	60834
c2hy_0040102	c6m_0090001b	-0.0127	0.6072	-0.021	0.9833	0.0172	0.005	0.0151	0.0033	1.96104	0.611111	0.0182499590040893	66813	64938	62969
c2hy_0040102	c6m_0170001_1	0.3332	0.4928	0.6762	0.4989	0.0192	0.005	0.0151	0.0062	1.96104	1.05085	0.0169828578887533	66813	67793	64526
c2hy_0040102	c6m_0170001_2	-0.2866	0.3842	-0.746	0.4557	-0.0184	0.005	0.0151	0.0098	1.96104	1.66102	-0.0239689325070022	66813	34397	32481
c2hy_0040102	c6m_0180001_1	-0.1343	0.2112	-0.636	0.5248	-0.0152	0.005	0.0151	0.0403	1.96104	5.30263	-0.0128864808295632	66813	67902	64628
c2hy_0040102	c6m_0180001_2	0.0606	0.3075	0.197	0.8438	0.0103	0.0054	0.0151	0.0164	1.96104	2.44776	0.00991239437838952	66813	68235	64936
c2hy_0040102	c6m_0180001_3	0.3043	0.2762	1.1015	0.2707	0.0034	0.0052	0.0151	0.0213	1.96104	3.13235	-0.00209547810443697	66813	66813	66813
c2hy_0040102	c6m_0220001_1	-0.2222	0.5695	-0.3902	0.6964	0.0041	0.0048	0.0151	0.0043	1.96104	0.796296	0.00594825443741764	66813	66813	66813
c2hy_0040102	c6m_0380001_1	-0.5352	0.8326	-0.6428	0.5204	-0.0095	0.0047	0.0151	0.003	1.96104	0.566038	-0.0059517953682053	66813	66813	66813
c2hy_0040102	c6m_asq_acomu	0.0981	0.2297	0.4269	0.6695	0.0219	0.0051	0.0151	0.028	1.96104	4	0.0215164335915267	66813	70596	65197
c2hy_0040102	c6m_asq_bgm	-0.0454	0.1397	-0.3246	0.7455	0.0338	0.0047	0.0151	0.0818	1.96104	10.9067	0.0391186438896131	66813	70596	65197
c2hy_0040102	c6m_asq_cfm	0.3045	0.2015	1.5109	0.1308	0.0188	0.0055	0.0151	0.0476	1.96104	6.18182	0.0120187754521446	66813	70596	65197
c2hy_0040102	c6m_asq_dproblem	-0.0335	0.159	-0.2105	0.8333	0.0328	0.0053	0.0151	0.0617	1.96104	7.81013	0.0370054761820227	66813	70596	65197
c2hy_0040102	c6m_asq_epersonal	0.1963	0.1544	1.271	0.2037	0.0347	0.0049	0.0151	0.0796	1.96104	9.82716	0.0312438194411053	66813	70596	65197
c2hy_0040102	c6m_asq_total	0.1463	0.1484	0.9854	0.3244	0.0396	0.0054	0.0151	0.0766	1.96104	9.34146	0.0381788707751426	66813	65052	63083
c2hy_0040102	c6m_bed_time	-0.3082	0.2796	-1.1025	0.2702	0.0041	0.0046	0.0151	0.0177	1.96104	2.85484	0.00959106828567972	66813	61862	59972
c2hy_0040102	c6m_bmi	-0.1151	0.1062	-1.084	0.2784	0.0045	0.006	0.0151	0.2613	1.96104	18.2727	0.0140035702133589	66813	65500	63142
c2hy_0040102	c6m_nap_count	0.2536	0.3129	0.8104	0.4177	-0.0046	0.0051	0.0151	0.0172	1.96104	3.07143	-0.0091662043220326	66813	61862	59972
c2hy_0040102	c6m_night_wake_up_count	0.1859	0.2901	0.6408	0.5217	0.0017	0.0053	0.0151	0.0195	1.96104	3.36207	-0.00139164191052721	66813	61862	59972
c2hy_0040102	c6m_sleep_time_day	0.1075	0.2819	0.3815	0.7028	-0.0045	0.0052	0.0151	0.0205	1.96104	3.53448	-0.00683707437755617	66813	61862	59972
c2hy_0040102	c6m_sleep_time_night	0.1196	0.2671	0.4478	0.6543	-0.0051	0.0048	0.0151	0.0187	1.96104	2.92188	-0.00760547704091494	66813	61862	59972
c2hy_0040102	c6m_total_sleep_time	0.1708	0.3276	0.5212	0.6023	-0.0067	0.0046	0.0151	0.0138	1.96104	2.3	-0.00978940666303298	66813	61862	59972
c2hy_0040102	c6m_wake_up_time	-0.03	0.1909	-0.1574	0.8749	-0.0026	0.0049	0.0151	0.0394	1.96104	5.9697	-0.00211319776014981	66813	61862	59972
c2hy_0040102	c_hospital_kikan	-0.1099	0.3054	-0.3598	0.719	0.003	0.0051	0.0151	0.0146	1.96104	2.51724	0.00483758963528152	66813	67601	64333
c2hy_0040102	c_tshfpb_010	-0.2916	0.1552	-1.8791	0.0602	0.0129	0.0056	0.0151	0.1406	1.96104	6.63208	0.0293743892043469	66813	70596	65197
c2hy_0040102	cd	-0.0386	0.1658	-0.2325	0.8162	0.0208	0.006	0.0151	0.072	1.96104	6	0.024300249557992	66813	70254	64896
c2hy_0040102	childcare_facility_daycare_time_3y	0.4716	0.6247	0.755	0.4503	0.0324	0.0048	0.0151	0.0083	1.96104	0.783019	0.0298313839231296	66813	61757	59871
c2hy_0040102	childcare_facility_daycare_time_4y	NA	NA	NA	NA	NA	NA	0.0151	5e-04	1.96104	0.0694444	NA	66813	61714	59832
c2hy_0040102	childcare_facility_starting_age	-0.0013	0.4739	-0.0027	0.9978	-0.0117	0.0049	0.0151	0.0107	1.96104	0.972727	-0.012689577702426	66813	61862	59972
c2hy_0040102	constipation_3y	0.248	0.2556	0.9703	0.3319	0.0256	0.0052	0.0151	0.028	1.96104	3.94366	0.022836353953569	66813	61862	59972
c2hy_0040102	constipation_4y	0.141	0.2258	0.6245	0.5323	0.0165	0.0049	0.0151	0.0332	1.96104	4.61111	0.0148911977257946	66813	61862	59972
c2hy_0040102	constipation_cum_4y	0.3407	0.208	1.6381	0.1014	0.0226	0.005	0.0151	0.0485	1.96104	5.98765	0.0157937196150126	66813	60307	58532
c2hy_0040102	constipation_severity_3y	0.2319	0.2091	1.1088	0.2675	0.0336	0.0054	0.0151	0.0363	1.96104	4.65385	0.0313986001438238	66813	61862	59972
c2hy_0040102	constipation_severity_4y	0.1509	0.2312	0.6527	0.514	0.018	0.005	0.0151	0.0324	1.96104	4.37838	0.0163471099775448	66813	61862	59972
c2hy_0040102	dr0m_0020701_1	-0.2053	0.4054	-0.5065	0.6125	0.0157	0.0055	0.0151	0.0087	1.96104	1.58182	0.0188900265431363	66813	68351	65042
c2hy_0040102	dr0m_0020701_3	0.084	0.3194	0.263	0.7925	-0.0147	0.0054	0.0151	0.0126	1.96104	2.29091	-0.0166625120275486	66813	68351	65042
c2hy_0040102	dr0m_bmi	-0.0746	0.1267	-0.5888	0.556	0.0034	0.0058	0.0151	0.1436	1.96104	13.0545	0.00770114056314145	66813	63328	61451
c2hy_0040102	dr1m_0040501b	0.1435	0.3701	0.3878	0.6981	3.0791e-05	0.005	0.0151	0.009	1.96104	1.8	-0.00166069492661762	66813	65006	63035
c2hy_0040102	dr1m_bmi	0.0594	0.1333	0.4454	0.656	0.0043	0.0055	0.0151	0.1023	1.96104	10.7684	0.00230348669047517	66813	64852	62892
c2hy_0040102	egg_allergy_1hy	0.3324	0.3133	1.061	0.2887	0.0177	0.0052	0.0151	0.0172	1.96104	2.6875	0.0133684927051262	66813	65763	63387
c2hy_0040102	egg_allergy_2y	0.3579	0.2463	1.4534	0.1461	0.0163	0.0049	0.0151	0.024	1.96104	3.80952	0.0104363214830716	66813	65763	63387
c2hy_0040102	egg_allergy_3y	0.1395	0.2214	0.6302	0.5286	0.0175	0.005	0.0151	0.0306	1.96104	4.56716	0.0156600186338023	66813	65763	63387
c2hy_0040102	egg_allergy_4y	0.5538	0.2803	1.9759	0.0482	0.0123	0.0054	0.0151	0.0247	1.96104	3.38356	0.00221133137351641	66813	65763	63387
c2hy_0040102	egg_allergy_cum_4y	0.2824	0.2237	1.2627	0.2067	0.0196	0.0052	0.0151	0.0351	1.96104	4.28049	0.0143560559307136	66813	65763	63387
c2hy_0040102	egg_allergy_score_until_4yo	0.1499	0.1812	0.8274	0.408	0.0225	0.0052	0.0151	0.0558	1.96104	5.58	0.0198870934297585	66813	65763	63387
c2hy_0040102	egg_allergy_score_until_4yo_positive	0.0834	0.186	0.4482	0.654	0.0227	0.0053	0.0151	0.052	1.96104	5.14851	0.0221481390711466	66813	65763	63387
c2hy_0040102	exclusive_breastfeeding_1y	-0.0424	0.2425	-0.1749	0.8612	-0.0116	0.0052	0.0151	0.0262	1.96104	3.9697	-0.0118364397773642	66813	61862	59972
c2hy_0040102	febrile_convulsion_cum_4y	0.6313	0.1902	3.3201	9e-04	0.0939	0.0052	0.0151	0.0888	1.96104	8.07273	0.113676142379761	66813	36752	35572
c2hy_0040102	feeding_type_yesterday_breast_feeding_count_1m	-0.1485	0.2888	-0.5141	0.6072	0.005	0.005	0.0151	0.0168	1.96104	2.84746	0.00786408313276202	66813	61540	59666
c2hy_0040102	feeding_type_yesterday_formula_feeding_count_1m	-0.7126	0.7304	-0.9756	0.3292	-0.0071	0.0053	0.0151	0.0086	1.96104	0.754386	0.000500395962269687	66813	61614	59735
c2hy_0040102	fever_count_cum_2hy	1	0.2022	5.3367	9.4637e-08	0.4504	0.0061	0.0151	0.0463	1.96104	5.38372	0.468741874985016	66813	61862	59972
c2hy_0040102	fever_count_cum_2y	1	0.2473	4.2437	2.1984e-05	0.2325	0.0056	0.0151	0.036	1.96104	4.44444	0.230679288785986	66813	61862	59972
c2hy_0040102	fever_over_39c_count_cum_2hy	0.9426	0.1366	6.8996	5.2159e-12	0.6286	0.0064	0.0151	0.0364	1.96104	4.08989	0.669025535582083	66813	61862	59972
c2hy_0040102	fever_over_39c_count_cum_2y	0.8947	0.2168	4.1272	3.6725e-05	0.3108	0.0056	0.0151	0.0302	1.96104	3.82278	0.321359118345834	66813	61862	59972
c2hy_0040102	first_vaccination_bcg	-0.5417	0.6792	-0.7976	0.4251	-0.0056	0.005	0.0151	0.0051	1.96104	0.822581	-0.00128615938443681	66813	61299	59464
c2hy_0040102	first_vaccination_dpt	NA	NA	NA	NA	NA	NA	0.0151	0.0012	1.96104	0.193548	NA	66813	60304	58518
c2hy_0040102	first_vaccination_haemophilus_b_influenzae	NA	NA	NA	NA	NA	NA	0.0151	8e-04	1.96104	0.135593	NA	66813	61214	59383
c2hy_0040102	first_vaccination_hbv	-0.4518	0.3652	-1.2369	0.2161	0.0138	0.0053	0.0151	0.015	1.96104	2.63158	0.0219922551664881	66813	61215	59384
c2hy_0040102	first_vaccination_pneumococcus	NA	NA	NA	NA	0.0113	0.005	0.0151	-0.0025	1.96104	-0.403226	NA	66813	61213	59381
c2hy_0040102	first_vaccination_polio	NA	NA	NA	NA	0.0099	0.0052	0.0151	-0.0064	1.96104	-1.12281	NA	66813	61296	59462
c2hy_0040102	first_vaccination_rotavirus	-0.0249	0.4231	-0.0588	0.9531	-4e-04	0.0047	0.0151	0.0073	1.96104	1.17742	-0.000170979991616157	66813	61299	59464
c2hy_0040102	fish_allergy_score_until_4yo_positive	0.4898	0.4157	1.1782	0.2387	0.0088	0.0044	0.0151	0.0081	1.96104	1.55769	0.00383002154679869	66813	65763	63387
c2hy_0040102	food_allergy_cum_4y	0.0165	0.1982	0.083	0.9338	0.0252	0.0051	0.0151	0.0458	1.96104	4.77083	0.0270873651704756	66813	63195	61344
c2hy_0040102	food_allergy_cum_count_until_4yo	0.1479	0.201	0.7359	0.4618	0.0219	0.0049	0.0151	0.0447	1.96104	4.96667	0.019648816336565	66813	65763	63387
c2hy_0040102	food_allergy_egg_feeding_status_case_combined_1yh	-0.0911	0.199	-0.4577	0.6471	0.0233	0.0048	0.0151	0.0402	1.96104	4.46667	0.0273690676496938	66813	65763	63387
c2hy_0040102	food_allergy_egg_feeding_status_case_combined_2y	7e-04	0.2282	0.0031	0.9975	0.015	0.0053	0.0151	0.0343	1.96104	4.34177	0.0161457926273828	66813	65098	62761
c2hy_0040102	food_allergy_egg_feeding_status_case_combined_3y	0.2198	0.2744	0.801	0.4231	0.0186	0.0049	0.0151	0.0219	1.96104	2.60714	0.015744983964416	66813	65763	63387
c2hy_0040102	food_allergy_egg_feeding_status_case_combined_4y	0.5839	0.3564	1.6381	0.1014	0.0066	0.005	0.0151	0.0133	1.96104	1.77333	-0.00139264355804815	66813	65763	63387
c2hy_0040102	food_allergy_fish_feeding_status_case_combined_1yh	NA	NA	NA	NA	0.0172	0.0046	0.0151	-0.0077	1.96104	-1.30508	NA	66813	65763	63387
c2hy_0040102	food_allergy_fish_feeding_status_case_combined_2y	0.8083	1.0583	0.7638	0.445	0.0145	0.0047	0.0151	0.0034	1.96104	0.53125	0.00945917310220982	66813	65763	63387
c2hy_0040102	food_allergy_fish_feeding_status_case_combined_3y	NA	NA	NA	NA	0.0048	0.0042	0.0151	-0.0118	1.96104	-2.40816	NA	66813	65763	63387
c2hy_0040102	food_allergy_fruit_feeding_status_case_combined_1yh	-0.2297	0.4549	-0.5051	0.6135	0.0067	0.0048	0.0151	0.0068	1.96104	1.21429	0.00943741381949234	66813	65763	63387
c2hy_0040102	food_allergy_fruit_feeding_status_case_combined_2y	-1	7.7834	-0.136	0.8918	0.0106	0.0044	0.0151	0.002	1.96104	0.3125	0.0170495044777803	66813	65763	63387
c2hy_0040102	food_allergy_fruit_feeding_status_case_combined_3y	NA	NA	NA	NA	0.0103	0.005	0.0151	-7e-04	1.96104	-0.107692	NA	66813	65763	63387
c2hy_0040102	food_allergy_milk_feeding_status_case_combined_1yh	-0.407	0.3865	-1.0529	0.2924	0.0125	0.0051	0.0151	0.0113	1.96104	1.82258	0.0186341301812474	66813	65763	63387
c2hy_0040102	food_allergy_milk_feeding_status_case_combined_2y	-0.1719	0.287	-0.5989	0.5493	0.0023	0.0049	0.0151	0.0185	1.96104	2.84615	0.00536848237466321	66813	65763	63387
c2hy_0040102	food_allergy_milk_feeding_status_case_combined_3y	0.1559	0.4103	0.3799	0.704	0.0135	0.0053	0.0151	0.0097	1.96104	1.49231	0.0123842384974051	66813	65763	63387
c2hy_0040102	food_allergy_milk_feeding_status_case_combined_4y	0.1423	0.4553	0.3126	0.7546	0.0119	0.0048	0.0151	0.0075	1.96104	1.10294	0.0112164224128788	66813	63210	61357
c2hy_0040102	food_allergy_non_peanuts_nuts_feeding_status_case_combined_4y	0.4053	0.5355	0.7568	0.4492	-0.0042	0.005	0.0151	0.0075	1.96104	0.9375	-0.00888191515802503	66813	62609	60793
c2hy_0040102	food_allergy_nuts_feeding_status_case_combined_1yh	0.4713	0.2619	1.7996	0.0719	-0.0137	0.0049	0.0151	0.0278	1.96104	3.97143	-0.0245421563767405	66813	65460	63098
c2hy_0040102	food_allergy_nuts_feeding_status_case_combined_2y	0.2832	0.2922	0.9694	0.3324	-0.0145	0.0053	0.0151	0.0206	1.96104	2.98551	-0.0205243451240508	66813	65763	63387
c2hy_0040102	food_allergy_nuts_feeding_status_case_combined_3y	0.4164	0.2728	1.5265	0.1269	-0.0018	0.0051	0.0151	0.0233	1.96104	2.94937	-0.00988262140561789	66813	65763	63387
c2hy_0040102	food_allergy_peanuts_feeding_status_case_combined_4y	0.2245	0.489	0.4591	0.6462	0.0017	0.0047	0.0151	0.0073	1.96104	1.01389	-0.000528909251629159	66813	60769	59062
c2hy_0040102	food_allergy_score_cum_count_until_4yo	0.0808	0.1633	0.4948	0.6208	0.0202	0.0052	0.0151	0.064	1.96104	6.09524	0.0193846910482166	66813	65763	63387
c2hy_0040102	food_allergy_sesame_feeding_status_case_combined_1yh	0.2329	0.4252	0.5478	0.5838	-0.0094	0.0048	0.0151	0.0083	1.96104	1.22059	-0.0125845454467552	66813	65763	63387
c2hy_0040102	food_allergy_sesame_feeding_status_case_combined_2y	NA	NA	NA	NA	-0.0075	0.0048	0.0151	-0.0116	1.96104	-2	NA	66813	65763	63387
c2hy_0040102	food_allergy_sesame_feeding_status_case_combined_3y	0.59	0.8195	0.7199	0.4716	0.0103	0.0046	0.0151	0.0033	1.96104	0.540984	0.00666768507915013	66813	65763	63387
c2hy_0040102	food_allergy_shellfish_feeding_status_case_combined_1yh	0.6273	0.2667	2.3523	0.0187	-0.0163	0.0049	0.0151	0.0297	1.96104	4.30435	-0.031025681208149	66813	65763	63387
c2hy_0040102	food_allergy_shellfish_feeding_status_case_combined_2y	0.3192	0.3707	0.8611	0.3892	-0.0026	0.0055	0.0151	0.0117	1.96104	1.82812	-0.00705619003589005	66813	65763	63387
c2hy_0040102	food_allergy_shellfish_feeding_status_case_combined_3y	0.4688	1.2052	0.389	0.6973	-4e-04	0.0055	0.0151	0.0023	1.96104	0.338235	-0.00320963420500324	66813	65550	63192
c2hy_0040102	food_allergy_shellfish_feeding_status_case_combined_4y	0.0687	0.2661	0.2582	0.7962	0.0067	0.0052	0.0151	0.0249	1.96104	3.32	0.00588192005792502	66813	63210	61357
c2hy_0040102	food_allergy_soba_feeding_status_case_combined_1yh	0.4563	0.2735	1.6687	0.0952	-0.0047	0.0052	0.0151	0.0249	1.96104	3.95238	-0.0140438652700307	66813	65763	63387
c2hy_0040102	food_allergy_soba_feeding_status_case_combined_2y	0.3711	0.3397	1.0924	0.2746	-0.001	0.0051	0.0151	0.0143	1.96104	2.2	-0.00659584314709276	66813	65763	63387
c2hy_0040102	food_allergy_soba_feeding_status_case_combined_3y	0.6023	0.635	0.9485	0.3429	0.0078	0.005	0.0151	0.0059	1.96104	0.819444	0.00249801956820622	66813	65763	63387
c2hy_0040102	food_allergy_soba_feeding_status_case_combined_4y	-0.0783	0.3412	-0.2294	0.8186	0.013	0.0047	0.0151	0.0094	1.96104	1.32394	0.0148842552413544	66813	63210	61357
c2hy_0040102	food_allergy_wheat_feeding_status_case_combined_1yh	-0.0561	0.3903	-0.1438	0.8856	0.0028	0.0041	0.0151	0.008	1.96104	1.45455	0.00358608625902014	66813	65763	63387
c2hy_0040102	fruit_allergy_score_until_4yo_positive	0.1862	0.3268	0.5699	0.5687	0.0027	0.0049	0.0151	0.0137	1.96104	2.20968	0.000155870295825926	66813	65347	63002
c2hy_0040102	ft1b_0080001	-0.2242	0.2619	-0.8562	0.3919	0.0092	0.0052	0.0151	0.0438	1.96104	3.68067	0.0157912036874916	66813	68351	65042
c2hy_0040102	ft1b_0400001	-0.0901	0.2198	-0.4101	0.6818	0.0051	0.0048	0.0151	0.0545	1.96104	4.12879	0.00816946880457986	66813	68351	65042
c2hy_0040102	ft1b_0410001	-0.1465	0.2117	-0.692	0.489	0.0051	0.0046	0.0151	0.0599	1.96104	3.94079	0.0100856095666664	66813	68351	65042
c2hy_0040102	ft1b_0420001	-0.0998	0.2146	-0.4652	0.6418	0.0082	0.0048	0.0151	0.0544	1.96104	3.62667	0.0117921537115429	66813	68351	65042
c2hy_0040102	ft1b_0430001	0.1351	0.2078	0.6499	0.5157	0.0094	0.0046	0.0151	0.0461	1.96104	3.17931	0.0063985785745948	66813	68351	65042
c2hy_0040102	ft1b_0440001	-0.1179	0.2207	-0.534	0.5933	-0.0069	0.0055	0.0151	0.053	1.96104	4.24	-0.0040105002054829	66813	67552	64306
c2hy_0040102	ft1b_0450001	-0.1378	0.2327	-0.5921	0.5538	-5e-04	0.0051	0.0151	0.0486	1.96104	4.58491	0.00331970276953684	66813	68351	65042
c2hy_0040102	ft1b_0460001	-0.1332	0.2223	-0.5991	0.5491	-0.0041	0.0053	0.0151	0.0516	1.96104	4.96154	-0.000560557404244297	66813	68351	65042
c2hy_0040102	ft1b_0470001b	NA	NA	NA	NA	-0.0112	0.0049	0.0151	-0.0046	1.96104	-0.479167	NA	66813	65112	63144
c2hy_0040102	ft1b_0480001	-0.2699	0.2364	-1.1418	0.2535	0.0091	0.0046	0.0151	0.0568	1.96104	3.44242	0.018021837558186	66813	68181	64887
c2hy_0040102	gastroenteritis_cum_2y	0.1874	0.3884	0.4824	0.6295	0.0521	0.0051	0.0151	0.0158	1.96104	2.07895	0.0531078759516094	66813	63210	61357
c2hy_0040102	hand_foot_and_mouth_disease_cum_2y	NA	NA	NA	NA	0.0407	0.005	0.0151	-6e-04	1.96104	-0.0810811	NA	66813	63210	61357
c2hy_0040102	hba1c_ngsp_early	-0.1019	0.1712	-0.5954	0.5516	0.0011	0.0052	0.0151	0.0558	1.96104	6.2	0.00432987936421825	66813	57915	56198
c2hy_0040102	herpangina_cum_2y	0.3986	0.4569	0.8723	0.3831	0.0626	0.0052	0.0151	0.0091	1.96104	1.26389	0.0623857462004129	66813	63210	61357
c2hy_0040102	hg	0.0496	0.1808	0.2742	0.784	-0.0056	0.0054	0.0151	0.078	1.96104	1.93069	-0.00795845704290063	66813	70178	65196
c2hy_0040102	hsv_infection_cum_2y	0.4198	0.8552	0.4908	0.6236	0.016	0.0047	0.0151	0.0026	1.96104	0.472727	0.0146515467428254	66813	61862	59972
c2hy_0040102	influenza_viral_infections_cum_4y	0.4259	0.2288	1.8615	0.0627	0.0787	0.0046	0.0151	0.0286	1.96104	3.91781	0.0772042137041848	66813	61862	59972
c2hy_0040102	intellectual_and_developmental_disability_including_language_delay_cum_4y	NA	NA	NA	NA	NA	NA	0.0151	2e-04	1.96104	0.030303	NA	66813	61862	59972
c2hy_0040102	isacc_modified_current_runny_nose_autumn_2y	-0.5952	2.3809	-0.25	0.8026	0.0474	0.0053	0.0151	0.0014	1.96104	0.237288	0.054097911868198	66813	61610	59731
c2hy_0040102	isacc_modified_current_runny_nose_autumn_3y	0.951	0.9926	0.9581	0.338	0.047	0.005	0.0151	0.0039	1.96104	0.590909	0.0495974568810465	66813	49370	47841
c2hy_0040102	isacc_modified_current_runny_nose_autumn_4y	NA	NA	NA	NA	0.0429	0.0048	0.0151	-0.0066	1.96104	-1.06452	NA	66813	61717	59837
c2hy_0040102	isacc_modified_current_runny_nose_nonpollen_season_2y	NA	NA	NA	NA	NA	NA	0.0151	5e-04	1.96104	0.0746269	NA	66813	61675	59795
c2hy_0040102	isacc_modified_current_runny_nose_nonpollen_season_3y	NA	NA	NA	NA	0.0441	0.0053	0.0151	-0.0024	1.96104	-0.393443	NA	66813	60142	58339
c2hy_0040102	isacc_modified_current_runny_nose_nonpollen_season_4y	NA	NA	NA	NA	NA	NA	0.0151	0.001	1.96104	0.149254	NA	66813	61581	59707
c2hy_0040102	isacc_modified_current_runny_nose_pollen_season_2y	NA	NA	NA	NA	NA	NA	0.0151	6e-04	1.96104	0.0983607	NA	66813	61568	59689
c2hy_0040102	isacc_modified_current_runny_nose_pollen_season_3y	0.1121	0.5305	0.2113	0.8327	0.049	0.005	0.0151	0.0055	1.96104	0.833333	0.0521393891858244	66813	61622	59747
c2hy_0040102	isacc_modified_current_runny_nose_pollen_season_4y	0.2042	0.3927	0.52	0.6031	0.0373	0.0053	0.0151	0.0103	1.96104	1.43056	0.0380963537096416	66813	61302	59442
c2hy_0040102	isacc_modified_current_runny_nose_spring_2y	-1	2.2273	-0.4653	0.6417	0.0388	0.0051	0.0151	0.0019	1.96104	0.301587	0.0478252811007903	66813	61048	59187
c2hy_0040102	isacc_modified_current_runny_nose_spring_3y	0.0091	0.838	0.0109	0.9913	0.0433	0.0053	0.0151	0.0027	1.96104	0.428571	0.0507571958350386	66813	52611	50974
c2hy_0040102	isacc_modified_current_runny_nose_spring_4y	0.1769	0.4348	0.4067	0.6842	0.0334	0.0054	0.0151	0.0091	1.96104	1.28169	0.0349070237371105	66813	59228	57472
c2hy_0040102	isacc_modified_current_runny_nose_summer_2y	NA	NA	NA	NA	0.0277	0.0053	0.0151	-7e-04	1.96104	-0.118644	NA	66813	61589	59709
c2hy_0040102	isacc_modified_current_runny_nose_summer_3y	0.4376	1.0388	0.4212	0.6736	0.0321	0.005	0.0151	0.0024	1.96104	0.358209	0.0359948140620761	66813	49932	48392
c2hy_0040102	isacc_modified_current_runny_nose_summer_4y	NA	NA	NA	NA	0.0228	0.0048	0.0151	-3e-04	1.96104	-0.0379747	NA	66813	61699	59816
c2hy_0040102	isacc_modified_current_runny_nose_winter_2y	-0.726	0.7803	-0.9304	0.3521	0.0425	0.005	0.0151	0.0049	1.96104	0.742424	0.0524385806300166	66813	61560	59683
c2hy_0040102	isacc_modified_current_runny_nose_winter_3y	NA	NA	NA	NA	0.0557	0.0052	0.0151	-9e-04	1.96104	-0.160714	NA	66813	50549	48976
c2hy_0040102	isacc_modified_current_runny_nose_winter_4y	NA	NA	NA	NA	0.0447	0.0053	0.0151	-0.0038	1.96104	-0.535211	NA	66813	61329	59470
c2hy_0040102	kawasaki_disease_cum_4y	NA	NA	NA	NA	0.0102	0.0049	0.0151	-6e-04	1.96104	-0.0967742	NA	66813	61586	59805
c2hy_0040102	length_of_labor	-0.0127	0.2164	-0.0587	0.9532	0.0015	0.0053	0.0151	0.0336	1.96104	4.73239	0.00214180907936756	66813	49116	47645
c2hy_0040102	low_birth_weight	-0.0472	0.1975	-0.2393	0.8109	0.0018	0.0048	0.0151	0.0312	1.96104	4.8	0.00307465403617935	66813	58745	56986
c2hy_0040102	lower_respiratory_tract_infection_cum_2y	0.6455	0.3193	2.0215	0.0432	0.0734	0.0051	0.0151	0.0186	1.96104	2.58333	0.0680711806363696	66813	63210	61357
c2hy_0040102	m0mb_0410001	0.0182	0.1692	0.1077	0.9143	-0.0058	0.0054	0.0151	0.0693	1.96104	6.41667	-0.00694576896587612	66813	67525	64273
c2hy_0040102	m0mb_0420001	0.1136	0.1894	0.6	0.5485	-0.0119	0.0054	0.0151	0.0712	1.96104	6.47273	-0.0168924256072681	66813	67571	64317
c2hy_0040102	m0mb_0430001	0.0795	0.1548	0.5134	0.6077	-0.0163	0.0055	0.0151	0.062	1.96104	4.46043	-0.0207260340923174	66813	64063	60977
c2hy_0040102	m0mb_0450001	0.1303	0.2337	0.5577	0.5771	0.0066	0.0049	0.0151	0.0209	1.96104	3.16667	0.00462582143555032	66813	68351	65042
c2hy_0040102	m0mb_0460001	-0.1053	0.2318	-0.4544	0.6495	0.0085	0.0052	0.0151	0.0224	1.96104	3.5	0.0109738050523225	66813	68351	65042
c2hy_0040102	m0mb_0480001	-0.0556	0.1785	-0.3116	0.7554	-0.0011	0.0052	0.0151	0.0638	1.96104	6.44444	0.000606982985762543	66813	68351	65042
c2hy_0040102	m1m_0030001_1	NA	NA	NA	NA	NA	NA	0.0151	0.0011	1.96104	0.186441	NA	66813	68351	65042
c2hy_0040102	m1m_0030001_2	0.2898	0.3606	0.8038	0.4215	-0.0124	0.005	0.0151	0.0098	1.96104	1.46269	-0.0166156618299866	66813	68351	65042
c2hy_0040102	m1m_0030001_3	NA	NA	NA	NA	-0.0059	0.0047	0.0151	-0.0104	1.96104	-1.92593	NA	66813	68351	65042
c2hy_0040102	m1m_0040001_1	0.0109	0.2702	0.0403	0.9678	0.0172	0.0046	0.0151	0.0166	1.96104	2.72131	0.0179829961961587	66813	68351	65042
c2hy_0040102	m1m_0040001_2	-0.298	0.9238	-0.3226	0.747	0.0012	0.0051	0.0151	0.0022	1.96104	0.431373	0.0029902864839438	66813	68351	65042
c2hy_0040102	m1m_0040001_4	-0.0321	0.3003	-0.1068	0.9149	-0.0136	0.0051	0.0151	0.0173	1.96104	2.74603	-0.0138844915291728	66813	67848	64582
c2hy_0040102	m1m_0040001_6	NA	NA	NA	NA	-0.0034	0.0049	0.0151	-0.0088	1.96104	-1.76	NA	66813	68172	64878
c2hy_0040102	m1m_0250001_1	-0.0556	0.3059	-0.1819	0.8556	0.0181	0.0053	0.0151	0.0132	1.96104	2.09524	0.0198939856336299	66813	68182	64886
c2hy_0040102	m1m_0250001_2	0.1448	0.3479	0.4162	0.6773	-0.0201	0.005	0.0151	0.0101	1.96104	1.60317	-0.0229816488569265	66813	68212	64913
c2hy_0040102	m1m_0250001_3	-0.6173	1.2377	-0.4988	0.6179	0.0017	0.0049	0.0151	0.0035	1.96104	0.603448	0.00631588201273563	66813	68106	64811
c2hy_0040102	m1m_0260001_1	-0.1963	0.43	-0.4564	0.6481	-0.0122	0.005	0.0151	0.0079	1.96104	1.36207	-0.0106704927321664	66813	68169	64873
c2hy_0040102	m1m_0260001_2	0.3255	0.5553	0.5862	0.5577	0.0087	0.005	0.0151	0.0055	1.96104	0.901639	0.0061453750650248	66813	68208	64908
c2hy_0040102	m1m_bed_time	NA	NA	NA	NA	NA	NA	0.0151	2e-04	1.96104	0.0350877	NA	66813	61700	59817
c2hy_0040102	m1m_nap_count	-0.1651	0.222	-0.7436	0.4571	0.0049	0.0045	0.0151	0.0286	1.96104	4.4	0.0088779629223228	66813	61862	59972
c2hy_0040102	m1m_night_wake_up_count	-0.095	0.2457	-0.3868	0.6989	2e-04	0.005	0.0151	0.0238	1.96104	3.83871	0.00205611974085917	66813	61411	59541
c2hy_0040102	m1m_sleep_time_day	-0.0644	0.1799	-0.3581	0.7203	0.0017	0.0049	0.0151	0.0395	1.96104	6.69492	0.00349075901018374	66813	61862	59972
c2hy_0040102	m1m_sleep_time_night	-0.14	0.2931	-0.4778	0.6328	-0.0191	0.0048	0.0151	0.0141	1.96104	2.2381	-0.0187054608662084	66813	61862	59972
c2hy_0040102	m1m_total_sleep_time	-0.16	0.2235	-0.7157	0.4742	-0.009	0.0051	0.0151	0.028	1.96104	4.66667	-0.0064982196633942	66813	61862	59972
c2hy_0040102	m1m_wake_up_time	-0.1751	0.2885	-0.6071	0.5438	0.001	0.005	0.0151	0.0249	1.96104	3.19231	0.00455936191927012	66813	61760	59875
c2hy_0040102	mbpfas0001b	0.3864	0.6341	0.6094	0.5422	0.004	0.0046	0.0151	0.0136	1.96104	0.660194	-0.00138253881493007	66813	65244	63263
c2hy_0040102	mbpfas0007	0.5052	1.2617	0.4004	0.6889	0.0027	0.005	0.0151	0.0067	1.96104	0.345361	-0.00227044817470916	66813	70178	65196
c2hy_0040102	mbpfas0009	-0.2054	0.3089	-0.6649	0.5061	0.0012	0.0048	0.0151	0.054	1.96104	2.45455	0.00738208797251552	66813	70178	65196
c2hy_0040102	mbpfas0013	-0.0881	0.3217	-0.2739	0.7841	-0.0021	0.0047	0.0151	0.0495	1.96104	2.25	0.000209808589686337	66813	70178	65196
c2hy_0040102	mbpfas0017	-0.0354	0.3078	-0.1151	0.9084	-0.0085	0.0055	0.0151	0.0561	1.96104	2.55	-0.00819052646024113	66813	70178	65196
c2hy_0040102	mbpfas0021	0.0032	0.574	0.0056	0.9955	-0.0106	0.0054	0.0151	0.0148	1.96104	0.714976	-0.0114507127625374	66813	68774	63974
c2hy_0040102	mbpfas0025	NA	NA	NA	NA	-0.0072	0.0051	0.0151	-0.001	1.96104	-0.046729	NA	66813	64065	59616
c2hy_0040102	mbpfas0029	-0.1573	0.3816	-0.4121	0.6802	-0.0035	0.005	0.0151	0.0334	1.96104	1.63725	-0.000147026272255141	66813	70178	65196
c2hy_0040102	mbpfas0039b	NA	NA	NA	NA	NA	NA	0.0151	0.0042	1.96104	0.214286	NA	66813	65026	63062
c2hy_0040102	mbpfas0041	NA	NA	NA	NA	NA	NA	0.0151	0.0047	1.96104	0.20524	NA	66813	70178	65196
c2hy_0040102	mbpfas0045	NA	NA	NA	NA	-0.0029	0.005	0.0151	-0.008	1.96104	-0.451977	NA	66813	70178	65196
c2hy_0040102	mbpfas0047	0.0897	0.3005	0.2985	0.7653	-0.0128	0.0049	0.0151	0.0515	1.96104	2.48792	-0.0164973325235813	66813	70178	65196
c2hy_0040102	mbpfas0053b	0.3553	0.4559	0.7793	0.4358	0.0036	0.0047	0.0151	0.0222	1.96104	1.21978	-0.00267491097111182	66813	61135	59296
c2hy_0040102	mbpfas0067b	-0.4384	0.4658	-0.9411	0.3466	0.0104	0.0053	0.0151	0.0296	1.96104	1.5914	0.0206135631352561	66813	64861	62903
c2hy_0040102	mbpfas0073	0.1196	0.2957	0.4045	0.6859	0.0034	0.0051	0.0151	0.0626	1.96104	2.69828	-0.000110442204355707	66813	70178	65196
c2hy_0040102	milk_allergy_1hy	0.0081	0.3419	0.0237	0.9811	0.0053	0.0052	0.0151	0.0138	1.96104	2.15625	0.00550501058026244	66813	65763	63387
c2hy_0040102	milk_allergy_2y	-0.5287	0.4198	-1.2596	0.2078	0.0142	0.0051	0.0151	0.0113	1.96104	1.79365	0.0220466401613369	66813	65763	63387
c2hy_0040102	milk_allergy_3y	-0.6986	1.8383	-0.38	0.7039	0.0129	0.0046	0.0151	0.0017	1.96104	0.288136	0.0171741125317889	66813	65763	63387
c2hy_0040102	milk_allergy_cum_4y	-0.1557	0.3172	-0.4909	0.6235	0.0111	0.0051	0.0151	0.0203	1.96104	3.02985	0.014591967227499	66813	65763	63387
c2hy_0040102	milk_allergy_score_until_4yo	-0.1293	0.2345	-0.5514	0.5814	0.0095	0.0052	0.0151	0.0317	1.96104	4.28378	0.0130696545938179	66813	65763	63387
c2hy_0040102	milk_allergy_score_until_4yo_positive	-0.1402	0.2382	-0.5886	0.5561	0.0086	0.0053	0.0151	0.0309	1.96104	4.06579	0.0123051382415896	66813	65763	63387
c2hy_0040102	mn	0.1108	0.1708	0.6486	0.5166	-0.0045	0.0052	0.0151	0.0781	1.96104	4.91195	-0.00895318438657699	66813	70178	65196
c2hy_0040102	mt1b_0020001	0.2409	0.2243	1.0738	0.2829	-0.0024	0.0049	0.0151	0.0349	1.96104	4.30864	-0.00825772245053031	66813	70178	65196
c2hy_0040102	mt1b_0020101	0.2583	0.232	1.1133	0.2656	-0.0027	0.0049	0.0151	0.0332	1.96104	4.25641	-0.00883285490309217	66813	70178	65196
c2hy_0040102	mt1b_0030001	0.4758	0.2942	1.6173	0.1058	-0.0157	0.0053	0.0151	0.0286	1.96104	3.575	-0.0269671585253996	66813	70178	65196
c2hy_0040102	mt1b_0030101	0.4854	0.2984	1.6268	0.1038	-0.0171	0.0053	0.0151	0.0294	1.96104	3.58537	-0.0288295241820221	66813	70178	65196
c2hy_0040102	mt1b_0040001b	-0.0639	0.3063	-0.2086	0.8347	-0.0011	0.0053	0.0151	0.015	1.96104	2.58621	-0.000191535357817355	66813	64952	62993
c2hy_0040102	mt1b_0040101b	-0.0069	0.3192	-0.0215	0.9828	-0.0036	0.0053	0.0151	0.0141	1.96104	2.35	-0.00372087007489811	66813	64868	62911
c2hy_0040102	mt1b_0050001	0.4044	0.2209	1.8304	0.0672	-0.0067	0.0047	0.0151	0.0302	1.96104	4.50746	-0.0159589413060363	66813	68351	65042
c2hy_0040102	mt1b_0050101	0.3687	0.2183	1.6891	0.0912	-0.0064	0.0047	0.0151	0.03	1.96104	4.34783	-0.014831712335225	66813	68351	65042
c2hy_0040102	mt1b_0060001	0.0169	0.2647	0.0639	0.9491	-0.0056	0.0047	0.0151	0.02	1.96104	2.85714	-0.00622120459170114	66813	68351	65042
c2hy_0040102	mt1b_0060101	-0.0172	0.2693	-0.0638	0.9491	-0.0049	0.0047	0.0151	0.0191	1.96104	2.72857	-0.00488242163142737	66813	68351	65042
c2hy_0040102	mt1b_0080001	0.1934	0.184	1.0513	0.2931	-0.0054	0.0051	0.0151	0.0576	1.96104	6.32967	-0.0117438502980888	66813	68351	65042
c2hy_0040102	mt1b_0100101	0.0023	0.1826	0.0126	0.9899	-0.0017	0.0057	0.0151	0.0571	1.96104	3.48171	-0.00190294089628213	66813	68351	65042
c2hy_0040102	mt1b_0100201	-0.179	0.171	-1.0468	0.2952	-0.0046	0.0049	0.0151	0.055	1.96104	6.11111	0.00039302116104262	66813	68351	65042
c2hy_0040102	mt1b_0100301	-0.0176	0.2116	-0.0833	0.9336	-0.0056	0.0049	0.0151	0.034	1.96104	4.72222	-0.0055561847960551	66813	68351	65042
c2hy_0040102	mt1b_0100401	-0.1069	0.2007	-0.5327	0.5942	-0.0057	0.0049	0.0151	0.039	1.96104	5.34247	-0.0034208252789575	66813	68351	65042
c2hy_0040102	mt1b_0100501	0.0754	0.1704	0.4425	0.6581	-3e-04	0.0052	0.0151	0.0606	1.96104	5.66355	-0.00269528372851607	66813	68351	65042
c2hy_0040102	mt1b_0100601	0.1398	0.1848	0.7568	0.4492	5e-04	0.0049	0.0151	0.0596	1.96104	5.51852	-0.00381799871354467	66813	68351	65042
c2hy_0040102	mt1b_0100701	0.2424	0.2011	1.2054	0.228	0.0013	0.0051	0.0151	0.0456	1.96104	5.92208	-0.00516745159444857	66813	68351	65042
c2hy_0040102	mt1b_0100801	0.0428	0.1551	0.2758	0.7827	-0.0048	0.0057	0.0151	0.0914	1.96104	7.87931	-0.00695273475921535	66813	68351	65042
c2hy_0040102	mt1b_0200101	0.1445	0.1817	0.7956	0.4263	-0.0178	0.0053	0.0151	0.0567	1.96104	5.0177	-0.0235736313225775	66813	68351	65042
c2hy_0040102	mt1b_0200201	-0.1558	0.1897	-0.8214	0.4114	0.0219	0.0056	0.0151	0.0537	1.96104	4.92661	0.0281645796902869	66813	68351	65042
c2hy_0040102	mt1b_0200301	-0.1702	0.2108	-0.8074	0.4194	0.0085	0.0052	0.0151	0.0432	1.96104	4.69565	0.0135754755404704	66813	68351	65042
c2hy_0040102	mt1b_0200401	0.1644	0.1749	0.9396	0.3474	-0.0105	0.0048	0.0151	0.0552	1.96104	5.52	-0.0162295367169475	66813	68351	65042
c2hy_0040102	mt1b_0200501	-0.1081	0.2564	-0.4217	0.6732	0.0012	0.005	0.0151	0.026	1.96104	1.9697	0.00345984165420177	66813	68351	65042
c2hy_0040102	mt1b_0400001	-0.069	0.183	-0.377	0.7062	-0.0076	0.0057	0.0151	0.0725	1.96104	6.90476	-0.005873047795905	66813	68351	65042
c2hy_0040102	mt1b_0410001	-0.0055	0.1822	-0.0302	0.9759	-0.0109	0.0055	0.0151	0.0631	1.96104	6.8587	-0.0116126957708952	66813	68351	65042
c2hy_0040102	mt1b_0420001	0.0183	0.2132	0.0858	0.9317	-0.0085	0.0057	0.0151	0.0587	1.96104	6.52222	-0.0102716671614004	66813	60702	57924
c2hy_0040102	mt1b_0430001	0.2076	0.2005	1.0352	0.3006	-0.0171	0.0054	0.0151	0.058	1.96104	4.87395	-0.0248235602362943	66813	68351	65042
c2hy_0040102	mt1b_0440001	-0.0282	0.2125	-0.1326	0.8945	-6e-04	0.0052	0.0151	0.0611	1.96104	6.17172	0.000242475117633085	66813	68351	65042
c2hy_0040102	mt1b_0450001	0.1507	0.2114	0.7129	0.4759	-7e-04	0.0051	0.0151	0.029	1.96104	4.14286	-0.00396844868183749	66813	68351	65042
c2hy_0040102	mt1b_0460001	-0.1221	0.2153	-0.567	0.5707	0.0014	0.0051	0.0151	0.0312	1.96104	4.52174	0.0042022158678601	66813	68351	65042
c2hy_0040102	mt1b_0470001	NA	NA	NA	NA	-0.012	0.0051	0.0151	-0.0051	1.96104	-0.87931	NA	66813	68280	64974
c2hy_0040102	mt1b_0480001	-0.0518	0.1922	-0.2693	0.7877	-0.0058	0.0053	0.0151	0.0615	1.96104	5.6422	-0.00462604101642753	66813	68351	65042
c2hy_0040102	mt1u_0010001	-0.2201	0.2785	-0.7901	0.4295	0.0065	0.0048	0.0151	0.0165	1.96104	2.79661	0.0103917564570176	66813	68351	65042
c2hy_0040102	mt1u_0020001	-0.141	0.3249	-0.434	0.6643	0.0033	0.0051	0.0151	0.013	1.96104	2.13115	0.0054811722613228	66813	68351	65042
c2hy_0040102	mt2b_0410001	-0.1075	0.166	-0.6476	0.5172	-0.0084	0.0055	0.0151	0.0775	1.96104	6.73913	-0.00529801313237949	66813	68351	65042
c2hy_0040102	mt2b_0420001	-0.0799	0.1751	-0.4562	0.6483	-0.0099	0.0054	0.0151	0.0791	1.96104	6.76068	-0.00790096469132655	66813	68351	65042
c2hy_0040102	mt2b_0430001	0.0068	0.1414	0.0479	0.9618	-0.0133	0.0055	0.0151	0.0853	1.96104	5.29814	-0.0148159099287052	66813	68351	65042
c2hy_0040102	mt2b_0450001	0.3562	0.1854	1.9211	0.0547	0.0042	0.0054	0.0151	0.0514	1.96104	6.425	-0.00575197762052849	66813	68351	65042
c2hy_0040102	mt2b_0460001	0.1313	0.1982	0.6625	0.5077	0.0028	0.0054	0.0151	0.0452	1.96104	5.38095	-0.00053733037440318	66813	68351	65042
c2hy_0040102	mt2b_0480001	-0.0718	0.1825	-0.3936	0.6939	-0.0052	0.0053	0.0151	0.0758	1.96104	5.57353	-0.00311676841037461	66813	68351	65042
c2hy_0040102	mt2b_0490001	-0.07	0.2239	-0.3128	0.7544	-0.0032	0.0049	0.0151	0.0271	1.96104	3.56579	-0.00194990318343134	66813	68351	65042
c2hy_0040102	mt2u_0010001	0.1707	0.2579	0.6621	0.5079	0.0086	0.0052	0.0151	0.0227	1.96104	3.72131	0.00588621060325499	66813	68351	65042
c2hy_0040102	mt2u_0020001	0.2392	0.2588	0.9241	0.3554	0.0041	0.0053	0.0151	0.0228	1.96104	3.8	-0.000181916844643291	66813	68351	65042
c2hy_0040102	mumps_cum_4y	-0.0241	0.6206	-0.0388	0.9691	0.0247	0.0052	0.0151	0.0044	1.96104	0.594595	0.0269378219405219	66813	61862	59972
c2hy_0040102	mycotic_or_fungal_infection_cum_2y	0.1745	0.5093	0.3427	0.7318	0.0229	0.0049	0.0151	0.0053	1.96104	0.929825	0.0232248589662132	66813	61862	59972
c2hy_0040102	nuts_allergy_score_until_4yo_positive	0.7453	0.4844	1.5384	0.1239	-0.0071	0.0048	0.0151	0.0098	1.96104	1.44118	-0.0166990245536601	66813	65763	63387
c2hy_0040102	otitis_media_cum_2y	0.2151	0.251	0.8569	0.3915	0.053	0.0045	0.0151	0.0243	1.96104	3.68182	0.0530607205452444	66813	63210	61357
c2hy_0040102	out_of_night_diapers_age_4y	0.6319	0.3727	1.6954	0.09	-0.013	0.0053	0.0151	0.0304	1.96104	2.15603	-0.0281908249753533	66813	61192	59331
c2hy_0040102	participant_reported_food_allergy_cum_4y	0.1278	0.2043	0.6256	0.5316	0.0212	0.005	0.0151	0.0429	1.96104	4.71429	0.0194837929350458	66813	65763	63387
c2hy_0040102	pb	-0.036	0.2067	-0.174	0.8619	0.0111	0.0056	0.0151	0.0508	1.96104	6.51282	0.013135170966621	66813	70453	65073
c2hy_0040102	peanuts_allergy_score_4yo_positive	1	4.8493	0.2416	0.8091	-0.0039	0.0047	0.0151	0.0018	1.96104	0.28125	-0.010273472481133	66813	65763	63387
c2hy_0040102	premature_birth	-0.2012	0.3638	-0.5531	0.5802	5e-04	0.0053	0.0151	0.0091	1.96104	1.56897	0.00293673140994516	66813	60361	58511
c2hy_0040102	psychomotor_developmental_delay_cum_4y	NA	NA	NA	NA	0.0065	0.0047	0.0151	-0.0018	1.96104	-0.295082	NA	66813	61862	59972
c2hy_0040102	roseola_infantum_cum_2y	0.251	0.3369	0.7449	0.4563	0.0626	0.0053	0.0151	0.0126	1.96104	2	0.0637235224913663	66813	63210	61357
c2hy_0040102	rsv_infection_cum_2y	0.5709	0.242	2.359	0.0183	0.0623	0.0053	0.0151	0.0361	1.96104	5.30882	0.0548639502357316	66813	61862	59972
c2hy_0040102	sccon003	-0.0669	0.1679	-0.3981	0.6905	0.0262	0.0056	0.0151	0.0704	1.96104	8.38095	0.0310424381746951	66813	70158	65177
c2hy_0040102	sccon005	0.3559	0.2775	1.2826	0.1996	0.0074	0.0056	0.0151	0.0252	1.96104	3.76119	0.000846719211273587	66813	70178	65196
c2hy_0040102	se	-0.0469	0.1437	-0.3264	0.7441	-0.0198	0.0051	0.0151	0.0628	1.96104	1.82558	-0.0201420280447345	66813	70178	65196
c2hy_0040102	shellfish_allergy_score_until_4yo_positive	0.5227	1.0123	0.5163	0.6056	0.0028	0.0047	0.0151	0.0027	1.96104	0.442623	-0.000407340236356751	66813	65479	63126
c2hy_0040102	soba_allergy_score_until_4yo_positive	-0.1891	0.3796	-0.498	0.6185	4e-04	0.0041	0.0151	0.0105	1.96104	1.75	0.00283568143850645	66813	65763	63387
c2hy_0040102	soybean_allergy_score_until_4yo_positive	0.3774	0.4414	0.855	0.3925	-2e-04	0.0045	0.0151	0.0084	1.96104	1.29231	-0.00451259743025899	66813	65763	63387
c2hy_0040102	streptococcus_pyogenes_cum_4y	1	0.7147	1.5179	0.129	0.0512	0.0049	0.0151	0.0062	1.96104	0.984127	0.0448683432250151	66813	61862	59972
c2hy_0040102	ucbb_0080001b	0.1959	0.2357	0.831	0.406	-5e-04	0.0047	0.0151	0.029	1.96104	4.83333	-0.00472764691888942	66813	64712	62758
c2hy_0040102	ucbb_0410001	0.1063	0.1129	0.9408	0.3468	-0.005	0.0065	0.0151	0.3582	1.96104	8.3109	-0.016367118018824	66813	68351	65042
c2hy_0040102	ucbb_0420001	0.1286	0.1163	1.1054	0.269	-0.0069	0.0066	0.0151	0.3484	1.96104	7.81166	-0.0205923944930052	66813	68351	65042
c2hy_0040102	ucbb_0430001	0.0625	0.0937	0.6663	0.5052	-0.0131	0.006	0.0151	0.2981	1.96104	4.26466	-0.0214132346329215	66813	68351	65042
c2hy_0040102	ucbb_0450001	0.0339	0.1358	0.2492	0.8032	0.0016	0.0051	0.0151	0.0986	1.96104	10.9556	0.000376043951999675	66813	68351	65042
c2hy_0040102	ucbb_0460001	-0.091	0.1281	-0.7104	0.4775	0.0047	0.0049	0.0151	0.0956	1.96104	10.5055	0.00883743331558075	66813	68351	65042
c2hy_0040102	ucbb_0480001	0.0732	0.112	0.6537	0.5133	-0.0061	0.0065	0.0151	0.3442	1.96104	7.23109	-0.0145225310592664	66813	67101	63876
c2hy_0040102	upper_respiratory_tract_infection_cum_2y	0.3231	0.3059	1.0565	0.2908	0.0515	0.0054	0.0151	0.018	1.96104	2.64706	0.0500480568862163	66813	63210	61357
c2hy_0040102	urinary_tract_infections_cum_4y	NA	NA	NA	NA	0.0232	0.0049	0.0151	-0.0027	1.96104	-0.442623	NA	66813	59247	57554
c2hy_0040102	urticaria_cum_4y	0.6717	0.4414	1.5216	0.1281	0.0149	0.0049	0.0151	0.0121	1.96104	1.77941	0.00679442555913528	66813	63210	61357
c2hy_0040102	varicella_cum_4y	-0.0165	0.5723	-0.0288	0.977	0.0219	0.005	0.0151	0.0045	1.96104	0.642857	0.0238468032582135	66813	61862	59972
c2hy_0040102	wheat_allergy_score_until_4yo_positive	0.0817	0.2286	0.3575	0.7207	0.0043	0.0047	0.0151	0.0305	1.96104	4.55224	0.00280743244171545	66813	65763	63387
c2hy_0040201	BMI	-0.0843	0.091	-0.9265	0.3542	0.0012	0.0061	0.0156	0.1732	2.26087	19.4607	0.00618724166580837	63720	163835	0
c2hy_0040201	adenovirus_infection_cum_2y	0.5353	0.3272	1.6357	0.1019	0.0145	0.0047	0.0156	0.0171	2.26087	2.71429	0.00672474798174931	66813	63210	61357
c2hy_0040201	allergic_conjunctivitis_cum_4y	0.1426	0.2932	0.4864	0.6267	0.0308	0.005	0.0156	0.0162	2.26087	2.28169	0.0412952027722098	66813	36752	35572
c2hy_0040201	allergic_conjunctivitis_or_rhinitis_or_hay_fever_cum_4y	-0.3669	0.4632	-0.792	0.4283	0.0493	0.0051	0.0156	0.0086	2.26087	1.11688	0.0578285099906806	66813	61586	59805
c2hy_0040201	allergic_rhinitis_cum_4y	-0.4549	0.4114	-1.1056	0.2689	0.0451	0.0052	0.0156	0.0126	2.26087	1.55556	0.0549199883295533	66813	63210	61357
c2hy_0040201	any_food_allergy_score_positive_until_4yo	-0.115	0.1973	-0.5831	0.5598	0.0335	0.0056	0.0156	0.0548	2.26087	5.48	0.0398034946740149	66813	65763	63387
c2hy_0040201	asthma_cum_4y	0.1386	0.2425	0.5717	0.5675	0.019	0.005	0.0156	0.0306	2.26087	3.1875	0.0175004864431281	66813	63210	61357
c2hy_0040201	atopic_dermatitis_cum_4y	0.2164	0.1691	1.2797	0.2006	0.0247	0.005	0.0156	0.0633	2.26087	5.86111	0.0206690565878532	66813	60769	59062
c2hy_0040201	autistic_spectrum_disorder_and_pddnos_cum_4y	-0.1562	0.4025	-0.3881	0.6979	0.0138	0.0052	0.0156	0.0107	2.26087	1.94545	0.0170357076199723	66813	61862	59972
c2hy_0040201	bone_fracture_cum_4y	0.4404	0.8431	0.5224	0.6014	0.0139	0.0051	0.0156	0.0034	2.26087	0.548387	0.011805777333106	66813	61862	59972
c2hy_0040201	breast_feeding_cessation_1m	-0.335	0.6196	-0.5406	0.5888	-0.0063	0.0044	0.0156	0.004	2.26087	0.634921	-0.00417491438107147	66813	61299	59464
c2hy_0040201	breast_feeding_cessation_2m	0.0217	0.293	0.074	0.941	-0.0083	0.0045	0.0156	0.0142	2.26087	2.18462	-0.00940170855698905	66813	61214	59383
c2hy_0040201	breast_feeding_cessation_3m	0.064	0.3158	0.2026	0.8394	-0.0119	0.0047	0.0156	0.0112	2.26087	1.77778	-0.0138475323164014	66813	61213	59381
c2hy_0040201	breast_feeding_cessation_age	0.3249	0.3018	1.0766	0.2817	0.0103	0.0048	0.0156	0.018	2.26087	2.14286	0.00574457781451727	66813	61215	59384
c2hy_0040201	breast_feeding_period_1y	0.3309	0.2701	1.2249	0.2206	0.0062	0.0049	0.0156	0.0188	2.26087	2.84848	0.00102339715662688	66813	61299	59464
c2hy_0040201	c1hy_0030001b2	0.4387	0.3882	1.1301	0.2584	-0.0239	0.0048	0.0156	0.0102	2.26087	1.85455	-0.0310114203333691	66813	64549	62588
c2hy_0040201	c1hy_0060002_checked	-0.0018	0.1013	-0.0176	0.9859	-0.0229	0.005	0.0156	0.1964	2.26087	12.1235	-0.0267260450975538	66813	67882	64608
c2hy_0040201	c1hy_0070002b	-0.1473	0.3911	-0.3765	0.7065	0.0174	0.0048	0.0156	0.0083	2.26087	1.40678	0.0201784706621764	66813	64521	62561
c2hy_0040201	c1hy_0100001_2	0.5242	0.38	1.3796	0.1677	-0.0063	0.005	0.0156	0.0118	2.26087	1.81538	-0.0137496019690031	66813	63760	63760
c2hy_0040201	c1hy_0100001_3	-0.2946	0.2325	-1.2673	0.205	0.0145	0.0052	0.0156	0.0295	2.26087	3.73418	0.0214138850592704	66813	65805	65805
c2hy_0040201	c1hy_0100001_4	NA	NA	NA	NA	0.0073	0.0049	0.0156	-0.0043	2.26087	-0.767857	NA	66813	65731	65731
c2hy_0040201	c1hy_0100501_3	-0.1398	0.4229	-0.3307	0.7409	0.0119	0.0045	0.0156	0.0065	2.26087	1.14035	0.0135557761676082	66813	65725	65725
c2hy_0040201	c1hy_0100501_4	0.3129	0.8181	0.3825	0.7021	0.0116	0.0051	0.0156	0.0022	2.26087	0.407407	0.00993539217834951	66813	65903	65903
c2hy_0040201	c1hy_0102001_3	NA	NA	NA	NA	0.0109	0.0046	0.0156	-0.0046	2.26087	-0.754098	NA	66813	65855	65855
c2hy_0040201	c1hy_0103001_3	-0.0493	0.2421	-0.2038	0.8385	0.0159	0.0042	0.0156	0.018	2.26087	3.33333	0.0171368115941284	66813	65793	65793
c2hy_0040201	c1hy_0103501_2	0.0851	0.2762	0.3081	0.758	-0.0115	0.0052	0.0156	0.0212	2.26087	2.94444	-0.0133855714250259	66813	65761	65761
c2hy_0040201	c1hy_0103501_3	-1	3.9963	-0.3635	0.7163	0.0176	0.0049	0.0156	0.0018	2.26087	0.295082	0.0256647753142887	66813	65733	65733
c2hy_0040201	c1hy_0104001_2	0.0254	0.2398	0.1059	0.9157	-0.0217	0.0048	0.0156	0.0266	2.26087	4.09231	-0.0228635965720882	66813	65818	65818
c2hy_0040201	c1hy_0104001_3	NA	NA	NA	NA	0.0068	0.0044	0.0156	-0.0029	2.26087	-0.508772	NA	66813	65865	65865
c2hy_0040201	c1hy_0104501_2	-0.3133	0.4577	-0.6844	0.4937	-0.0076	0.0047	0.0156	0.0064	2.26087	1.03226	-0.00455803214704997	66813	66144	66144
c2hy_0040201	c1hy_0105001_2	-0.1606	0.2532	-0.6341	0.526	-0.0131	0.0053	0.0156	0.028	2.26087	4.24242	-0.00996084045916496	66813	66813	66813
c2hy_0040201	c1hy_0105001_3	NA	NA	NA	NA	0.0067	0.0047	0.0156	-0.003	2.26087	-0.491803	NA	66813	66813	66813
c2hy_0040201	c1hy_0240001_1	0.2759	0.5826	0.4736	0.6358	0.0182	0.0053	0.0156	0.0045	2.26087	0.725806	0.0160660297341839	66813	66696	66696
c2hy_0040201	c1hy_0240001_2	-0.2733	0.5172	-0.5285	0.5972	-0.019	0.0055	0.0156	0.0057	2.26087	0.890625	-0.0165998459252567	66813	66813	66813
c2hy_0040201	c1hy_0250001_1	0.0968	0.231	0.4188	0.6754	-0.01	0.005	0.0156	0.0278	2.26087	3.80822	-0.012285456673214	66813	66776	66776
c2hy_0040201	c1hy_0250001_2	0.1263	0.2981	0.4235	0.6719	-0.0081	0.0049	0.0156	0.0162	2.26087	2.41791	-0.0102711238543027	66813	66813	66813
c2hy_0040201	c1hy_0250001_3	-0.2064	0.1927	-1.0714	0.284	0.0126	0.0044	0.0156	0.0352	2.26087	5.10145	0.017891972802416	66813	66813	66813
c2hy_0040201	c1hy_0380101_1	NA	NA	NA	NA	-0.0037	0.0051	0.0156	-0.0018	2.26087	-0.295082	NA	66813	66813	66813
c2hy_0040201	c1hy_0380101_2	0.1194	0.3375	0.3538	0.7235	-0.0059	0.0049	0.0156	0.0101	2.26087	1.68333	-0.00749508404062063	66813	66813	66813
c2hy_0040201	c1hy_0380101_3	NA	NA	NA	NA	0.0053	0.0048	0.0156	-7e-04	2.26087	-0.106061	NA	66813	62712	62712
c2hy_0040201	c1hy_0380101_4	NA	NA	NA	NA	0.0011	0.0046	0.0156	-2e-04	2.26087	-0.03125	NA	66813	66813	66813
c2hy_0040201	c1hy_0493002b	-0.7959	0.7936	-1.0029	0.3159	0.0019	0.005	0.0156	0.0045	2.26087	0.789474	0.00874180488097527	66813	65089	63111
c2hy_0040201	c1hy_asq_acomu	0.1925	0.1531	1.2574	0.2086	-0.0158	0.0049	0.0156	0.0861	2.26087	8.87629	-0.0249855408853985	66813	70596	65197
c2hy_0040201	c1hy_asq_bgm	0.295	0.168	1.7558	0.0791	0.0051	0.0049	0.0156	0.0765	2.26087	8.89535	-0.00505380788465035	66813	70596	65197
c2hy_0040201	c1hy_asq_cfm	0.19	0.1952	0.9733	0.3304	-0.0057	0.0054	0.0156	0.0557	2.26087	6.47674	-0.0120367076103128	66813	70596	65197
c2hy_0040201	c1hy_asq_dproblem	0.2682	0.1793	1.4961	0.1346	0.0035	0.0043	0.0156	0.0515	2.26087	6.68831	-0.00405165621647955	66813	70596	65197
c2hy_0040201	c1hy_asq_epersonal	0.1205	0.2207	0.546	0.5851	0.006	0.0051	0.0156	0.0355	2.26087	4.08046	0.00358879321242141	66813	70310	64939
c2hy_0040201	c1hy_asq_total	0.246	0.1578	1.5584	0.1191	-0.0025	0.0047	0.0156	0.0772	2.26087	8.21277	-0.0117001374133252	66813	64952	62993
c2hy_0040201	c1hy_bed_time	0.3195	0.2386	1.3389	0.1806	0.0184	0.0056	0.0156	0.0269	2.26087	3.68493	0.0134661416342418	66813	61862	59972
c2hy_0040201	c1hy_bmi	-0.1545	0.1066	-1.4484	0.1475	-0.0068	0.005	0.0156	0.1847	2.26087	13.2878	0.00133328215220099	66813	65201	63224
c2hy_0040201	c1hy_nap_count	0.0861	0.282	0.3052	0.7602	0.0024	0.0048	0.0156	0.0165	2.26087	2.46269	0.00127765638036102	66813	58745	56986
c2hy_0040201	c1hy_night_wake_up_count	0.0375	0.221	0.1695	0.8654	-0.0058	0.0049	0.0156	0.0287	2.26087	4.28358	-0.00717003875328001	66813	61862	59972
c2hy_0040201	c1hy_psi_cf	0.2309	0.2519	0.9165	0.3594	0.0785	0.0051	0.0156	0.0264	2.26087	4.125	0.0785246154560491	66813	68351	65042
c2hy_0040201	c1hy_sleep_time_day	-0.1256	0.2679	-0.4688	0.6392	0.0187	0.0048	0.0156	0.0195	2.26087	3.25	0.022651335341803	66813	61757	59871
c2hy_0040201	c1hy_sleep_time_night	-0.2789	0.2503	-1.1143	0.2652	-0.0252	0.0054	0.0156	0.0231	2.26087	3.34783	-0.0224918847483713	66813	60361	58511
c2hy_0040201	c1hy_total_sleep_time	-0.2821	0.3534	-0.798	0.4249	-0.0015	0.0046	0.0156	0.01	2.26087	1.5873	0.00193841709604986	66813	61714	59832
c2hy_0040201	c1hy_wake_up_time	0.0264	0.1545	0.1708	0.8644	0.029	0.0056	0.0156	0.0699	2.26087	9.07792	0.0315782960330133	66813	61862	59972
c2hy_0040201	c1y_0010001_1	NA	NA	NA	NA	NA	NA	0.0156	2e-04	2.26087	0.0350877	NA	66813	34397	32481
c2hy_0040201	c1y_0010001_3	NA	NA	NA	NA	0.004	0.0048	0.0156	-4e-04	2.26087	-0.0677966	NA	66813	67902	64628
c2hy_0040201	c1y_0080104_checked	0.0325	0.1246	0.2607	0.7943	-0.0237	0.0046	0.0156	0.1944	2.26087	9.21327	-0.0296608429821961	66813	68351	65042
c2hy_0040201	c1y_0080204_checked	-0.0565	0.1104	-0.512	0.6086	-0.0286	0.0051	0.0156	0.2505	2.26087	11.0841	-0.0305217954180587	66813	68181	64887
c2hy_0040201	c1y_0090005b	NA	NA	NA	NA	-4e-04	0.0043	0.0156	-0.0013	2.26087	-0.188406	NA	66813	65006	63035
c2hy_0040201	c1y_0170001_1	0.0814	0.3168	0.257	0.7972	0.0112	0.0046	0.0156	0.0144	2.26087	2.18182	0.0105844723754825	66813	68235	64936
c2hy_0040201	c1y_0170001_1_3	0.1057	0.1564	0.676	0.499	0.0147	0.0047	0.0156	0.0501	2.26087	5.16495	0.0132835920496654	66813	61537	59656
c2hy_0040201	c1y_0170001_3	0.1966	0.2134	0.9215	0.3568	0.0099	0.0048	0.0156	0.0238	2.26087	3.05128	0.00623466420321263	66813	66813	66813
c2hy_0040201	c1y_0210001_1	0.0752	0.3874	0.1942	0.846	0.0227	0.0049	0.0156	0.0085	2.26087	1.25	0.0221005084955195	66813	66813	66813
c2hy_0040201	c1y_0210001_2	0.0157	0.4065	0.0387	0.9691	-0.0253	0.0048	0.0156	0.0083	2.26087	1.23881	-0.0257869773994638	66813	66813	66813
c2hy_0040201	c1y_0220001_1	0.124	0.2806	0.4419	0.6585	-0.0035	0.0051	0.0156	0.0185	2.26087	3.13559	-0.00572251595715871	66813	66116	66116
c2hy_0040201	c1y_0220001_2	-0.2189	0.3079	-0.7112	0.477	-0.0046	0.005	0.0156	0.016	2.26087	2.38806	-0.00130850256775238	66813	62761	62761
c2hy_0040201	c1y_0220001_3	0.084	0.1922	0.4371	0.6621	0.0068	0.0055	0.0156	0.0414	2.26087	6.27273	0.00497044127320481	66813	63720	63720
c2hy_0040201	c1y_1_bmi	-0.0457	0.1231	-0.3715	0.7102	-0.0045	0.0057	0.0156	0.2582	2.26087	13.1066	-0.00210526539065272	66813	65161	63182
c2hy_0040201	c1y_2_bmi	0.0182	0.1081	0.1683	0.8663	-0.0123	0.0055	0.0156	0.282	2.26087	17.4074	-0.0167733201515168	66813	64642	62689
c2hy_0040201	c1y_asq_acomu	0.2035	0.1576	1.2914	0.1966	-0.0071	0.0052	0.0156	0.0953	2.26087	10.1383	-0.0162397331464153	66813	70596	65197
c2hy_0040201	c1y_asq_bgm	0.3129	0.1286	2.4323	0.015	0.0091	0.005	0.0156	0.1767	2.26087	15.5	-0.0076002177106223	66813	70596	65197
c2hy_0040201	c1y_asq_cfm	0.1629	0.1976	0.8243	0.4098	6e-04	0.0052	0.0156	0.0465	2.26087	5.96154	-0.00387622128943688	66813	70596	65197
c2hy_0040201	c1y_asq_dproblem	0.2383	0.1696	1.4045	0.1602	-0.0129	0.0053	0.0156	0.061	2.26087	7.625	-0.02177993693662	66813	70596	65197
c2hy_0040201	c1y_asq_epersonal	0.2682	0.1691	1.5858	0.1128	-0.0126	0.0051	0.0156	0.0613	2.26087	7.38554	-0.0224353149726668	66813	70596	65197
c2hy_0040201	c1y_asq_total	0.3024	0.1471	2.0562	0.0398	-0.005	0.0053	0.0156	0.1088	2.26087	11.6989	-0.0188876257868952	66813	64861	62903
c2hy_0040201	c1y_bed_time	-0.6951	0.3749	-1.8542	0.0637	0.0225	0.0048	0.0156	0.0129	2.26087	2.01562	0.0361917296316515	66813	54023	52363
c2hy_0040201	c1y_nap_count	-0.1481	0.2578	-0.5744	0.5657	0.0045	0.0046	0.0156	0.0192	2.26087	3.04762	0.00752351163849611	66813	61726	59838
c2hy_0040201	c1y_night_wake_up_count	-0.2063	0.2836	-0.7274	0.467	0.0103	0.005	0.0156	0.0191	2.26087	3.03175	0.0155736845248615	66813	54725	53040
c2hy_0040201	c1y_sleep_time_day	-0.1101	0.2521	-0.4367	0.6624	0.0106	0.0049	0.0156	0.0204	2.26087	3.2381	0.0135892967375324	66813	61669	59787
c2hy_0040201	c1y_sleep_time_night	0.0798	0.2229	0.3578	0.7205	-0.0253	0.0049	0.0156	0.029	2.26087	4.26471	-0.0295062854620411	66813	61733	59846
c2hy_0040201	c1y_total_sleep_time	-0.1603	0.2065	-0.7766	0.4374	-0.0061	0.005	0.0156	0.0279	2.26087	4.5	-0.00326604298675597	66813	61862	59972
c2hy_0040201	c1y_wake_up_time	0.0925	0.1784	0.5188	0.6039	0.0213	0.0056	0.0156	0.063	2.26087	8.87324	0.0224159251236974	66813	54087	52416
c2hy_0040201	c2hy_0030002_checked	-0.052	0.093	-0.5586	0.5764	-0.0291	0.0049	0.0156	0.2841	2.26087	13.4645	-0.0331595965103274	66813	63742	60675
c2hy_0040201	c2hy_0040301	0.6106	0.4437	1.3761	0.1688	0.0485	0.0056	0.0156	0.0088	2.26087	1.44262	0.0465722526281194	66813	78873	66232
c2hy_0040201	c2hy_0040401b	NA	NA	NA	NA	0.0241	0.0048	0.0156	-0.0044	2.26087	-0.733333	NA	66813	64929	62968
c2hy_0040201	c2hy_0060001	0.3785	0.4981	0.7599	0.4473	-0.0496	0.0049	0.0156	0.0076	2.26087	1.13433	-0.0590129271009911	66813	79399	66645
c2hy_0040201	c2hy_0060002	0.1358	0.4158	0.3265	0.744	-0.041	0.0052	0.0156	0.0074	2.26087	1.23333	-0.0465630999689013	66813	78335	66553
c2hy_0040201	c2hy_0060003	-0.5284	0.4579	-1.1538	0.2486	-0.0367	0.0049	0.0156	0.0069	2.26087	1.07812	-0.0348036717520527	66813	78335	66553
c2hy_0040201	c2hy_0060004	0.1284	0.2186	0.5871	0.5571	-0.0509	0.0054	0.0156	0.0353	2.26087	4.97183	-0.0598694974178985	66813	78335	66553
c2hy_0040201	c2hy_0060005	-0.0432	0.3243	-0.1332	0.894	-0.0766	0.0049	0.0156	0.0116	2.26087	1.58904	-0.0838254162173425	66813	78335	66553
c2hy_0040201	c2hy_0060006	0.0774	0.8248	0.0939	0.9252	-0.0609	0.0048	0.0156	0.0022	2.26087	0.333333	-0.0672535256604981	66813	78335	66553
c2hy_0040201	c2hy_0060007	0.2939	0.2436	1.2064	0.2277	-0.0337	0.0051	0.0156	0.0263	2.26087	3.65278	-0.0434978153847128	66813	78335	66553
c2hy_0040201	c2hy_0060008	0.5677	1.0979	0.5171	0.6051	-0.0351	0.0051	0.0156	0.0028	2.26087	0.41791	-0.0422966675138896	66813	78335	66553
c2hy_0040201	c2hy_0060009	-0.5027	0.2818	-1.784	0.0744	-0.0575	0.0051	0.0156	0.0189	2.26087	2.66197	-0.0751185471820428	66813	47125	39130
c2hy_0040201	c2hy_0060010	-0.7704	0.3768	-2.0445	0.0409	-0.0337	0.0046	0.0156	0.0138	2.26087	1.89041	-0.0257602615932412	66813	78010	66320
c2hy_0040201	c2hy_0060011	-0.3634	0.3156	-1.1511	0.2497	-0.0395	0.0056	0.0156	0.0165	2.26087	2.5	-0.0378069223161868	66813	77898	66224
c2hy_0040201	c2hy_0070101	-0.4951	0.3172	-1.5607	0.1186	-0.0044	0.0055	0.0156	0.0171	2.26087	2.75806	0.0033505260865956	66813	78038	66320
c2hy_0040201	c2hy_0070201	0.0875	0.3212	0.2724	0.7853	0.0399	0.0049	0.0156	0.0138	2.26087	2.09091	0.0428026188492421	66813	77939	66255
c2hy_0040201	c2hy_0070202	0.0314	0.2296	0.1369	0.8911	0.031	0.0051	0.0156	0.0294	2.26087	3.97297	0.0338346519958867	66813	78097	66359
c2hy_0040201	c2hy_0070301	-0.0286	0.3098	-0.0922	0.9266	-0.0176	0.005	0.0156	0.0152	2.26087	2.375	-0.0192021638619159	66813	76379	64986
c2hy_0040201	c2hy_0070302	-0.2139	0.3375	-0.6337	0.5263	-0.0187	0.0048	0.0156	0.013	2.26087	1.91176	-0.0254861381359754	66813	39068	33918
c2hy_0040201	c2hy_0070401	0.7445	0.4844	1.5369	0.1243	-0.0089	0.0047	0.0156	0.0081	2.26087	1.26562	-0.0220427440839878	66813	39080	33907
c2hy_0040201	c2hy_0070501	0.3237	0.5413	0.598	0.5498	-0.0084	0.0052	0.0156	0.0047	2.26087	0.746032	-0.0169321296699912	66813	33803	28538
c2hy_0040201	c2hy_0070601	-0.6462	0.4989	-1.2953	0.1952	7e-04	0.0046	0.0156	0.0084	2.26087	1.12	0.00868276371866796	66813	32861	27766
c2hy_0040201	c2hy_0070701	-0.326	0.4105	-0.7941	0.4272	-0.0045	0.0046	0.0156	0.0086	2.26087	1.19444	-0.00375586322576661	66813	33893	28604
c2hy_0040201	c2hy_0090001	0.1829	0.3366	0.5434	0.5868	0.0545	0.0052	0.0156	0.0136	2.26087	1.7	0.0896340855996896	66813	33620	28388
c2hy_0040201	c2hy_0090101	NA	NA	NA	NA	NA	NA	0.0156	2e-04	2.26087	0.031746	NA	66813	76283	65027
c2hy_0040201	c2hy_0090201	NA	NA	NA	NA	0.0284	0.005	0.0156	-0.0029	2.26087	-0.408451	NA	66813	44861	37666
c2hy_0040201	c2hy_0090401	0.3865	0.8026	0.4816	0.6301	0.0351	0.0048	0.0156	0.0027	2.26087	0.442623	0.0359762423898727	66813	78335	66553
c2hy_0040201	c2hy_0090601	0.0319	0.5802	0.055	0.9561	0.0327	0.005	0.0156	0.0043	2.26087	0.632353	0.035639740469213	66813	78335	66553
c2hy_0040201	c2hy_0090801	NA	NA	NA	NA	NA	NA	0.0156	0.0021	2.26087	0.33871	NA	66813	75470	64183
c2hy_0040201	c2hy_0090901	1	1.8453	0.7137	0.4754	0.0135	0.0051	0.0156	0.0026	2.26087	0.440678	0.00787220257982475	66813	63992	54530
c2hy_0040201	c2hy_0091001	NA	NA	NA	NA	0.0207	0.0047	0.0156	-0.0023	2.26087	-0.359375	NA	66813	78065	66356
c2hy_0040201	c2hy_0091201	1	1.2665	0.906	0.3649	-0.0041	0.0046	0.0156	0.0035	2.26087	0.564516	-0.0130695975584605	66813	77901	66229
c2hy_0040201	c2hy_0091301	0.1597	0.3518	0.4539	0.6499	0.0053	0.0047	0.0156	0.0114	2.26087	1.96552	0.00369247654970967	66813	77908	66244
c2hy_0040201	c2hy_0091401	NA	NA	NA	NA	0.0382	0.0051	0.0156	-0.0067	2.26087	-1.11667	NA	66813	77997	66308
c2hy_0040201	c2hy_0190001	-0.3022	0.4013	-0.7531	0.4514	0.0255	0.0052	0.0156	0.0092	2.26087	1.29577	0.0318666465189862	66813	77462	65868
c2hy_0040201	c2hy_0200001	0.0376	0.2049	0.1833	0.8545	0.0454	0.0054	0.0156	0.04	2.26087	5.19481	0.0498000828714093	66813	78335	66553
c2hy_0040201	c2hy_asq_acomu	0.1685	0.1797	0.9374	0.3486	-0.035	0.0048	0.0156	0.066	2.26087	7.02128	-0.0440891237002589	66813	70596	65197
c2hy_0040201	c2hy_asq_bgm	0.0357	0.1797	0.1986	0.8426	-0.0138	0.0052	0.0156	0.0652	2.26087	7.01075	-0.0163408714191413	66813	70596	65197
c2hy_0040201	c2hy_asq_cfm	0.1452	0.2159	0.6729	0.501	-0.0179	0.0048	0.0156	0.0357	2.26087	4.89041	-0.0228702471409237	66813	70596	65197
c2hy_0040201	c2hy_asq_dproblem	0.1472	0.1919	0.7674	0.4428	-0.0358	0.0052	0.0156	0.0588	2.26087	7.08434	-0.0438102349276485	66813	70596	65197
c2hy_0040201	c2hy_asq_epersonal	0.1455	0.173	0.8407	0.4005	-0.0282	0.005	0.0156	0.0734	2.26087	8.24719	-0.0362587093003528	66813	70596	65197
c2hy_0040201	c2hy_asq_total	0.2223	0.1772	1.2548	0.2095	-0.0388	0.005	0.0156	0.0765	2.26087	8.89535	-0.0506907813118088	66813	64712	62758
c2hy_0040201	c2hy_bmi	-0.1538	0.106	-1.4507	0.1469	0.0065	0.0054	0.0156	0.2398	2.26087	16.2027	0.0187384099031832	66813	64852	62892
c2hy_0040201	c2hy_psi_cf	0.399	0.2366	1.6865	0.0917	0.0891	0.0049	0.0156	0.0273	2.26087	4.33333	0.086189680497107	66813	68351	65042
c2hy_0040201	c2y_0030002_checked	-0.2143	0.1061	-2.02	0.0434	-0.0232	0.0055	0.0156	0.2606	2.26087	11.8455	-0.0131810176275165	66813	63955	60883
c2hy_0040201	c2y_0070301b	NA	NA	NA	NA	0.0034	0.0045	0.0156	-2e-04	2.26087	-0.0338983	NA	66813	65141	63166
c2hy_0040201	c2y_0080001_1	0.1367	0.26	0.5259	0.599	0.0165	0.0052	0.0156	0.0208	2.26087	3.25	0.0142978480653485	66813	66813	66813
c2hy_0040201	c2y_0080001_2	-0.0594	0.2428	-0.2447	0.8067	-0.0058	0.0053	0.0156	0.0219	2.26087	3.47619	-0.00479195308276583	66813	66813	66813
c2hy_0040201	c2y_0090001b2	NA	NA	NA	NA	-0.0096	0.0044	0.0156	-0.008	2.26087	-1.37931	NA	66813	64938	62969
c2hy_0040201	c2y_0100001_2	-0.0454	0.2736	-0.1659	0.8683	-0.0041	0.0052	0.0156	0.0196	2.26087	2.9697	-0.00336537327542819	66813	66813	66813
c2hy_0040201	c2y_0100001_3	-0.3213	0.3032	-1.0598	0.2893	0.0147	0.0051	0.0156	0.0195	2.26087	2.70833	0.0206666389083605	66813	66813	66813
c2hy_0040201	c2y_0100001_4	0.5008	0.4229	1.1843	0.2363	0.0084	0.0048	0.0156	0.008	2.26087	1.25	0.00283888647080675	66813	66813	66813
c2hy_0040201	c2y_0100501_3	0.2677	0.3712	0.7211	0.4709	0.0157	0.0044	0.0156	0.0093	2.26087	1.55	0.0126329193137105	66813	66813	66813
c2hy_0040201	c2y_0102001_3	NA	NA	NA	NA	0.0091	0.0047	0.0156	-5e-04	2.26087	-0.0877193	NA	66813	66813	66813
c2hy_0040201	c2y_0103501_2	0.2412	0.2931	0.8229	0.4106	-0.0113	0.005	0.0156	0.0157	2.26087	2.34328	-0.0153144316089018	66813	66813	66813
c2hy_0040201	c2y_0103501_3	NA	NA	NA	NA	NA	NA	0.0156	5e-04	2.26087	0.0833333	NA	66813	66813	66813
c2hy_0040201	c2y_0104001_2	0.0641	0.2774	0.2309	0.8174	-0.0154	0.0044	0.0156	0.0185	2.26087	2.68116	-0.0168096795083948	66813	66518	66518
c2hy_0040201	c2y_0104001_3	NA	NA	NA	NA	0.0066	0.0053	0.0156	-0.0028	2.26087	-0.491228	NA	66813	66682	66682
c2hy_0040201	c2y_0104501_2	NA	NA	NA	NA	-0.0093	0.0046	0.0156	-0.009	2.26087	-1.55172	NA	66813	65376	63385
c2hy_0040201	c2y_0105001_2	-0.2081	0.2608	-0.798	0.4249	-0.0147	0.005	0.0156	0.0227	2.26087	3.28986	-0.0116343007503407	66813	65376	63385
c2hy_0040201	c2y_0105001_3	0.3051	0.8499	0.359	0.7196	0.0192	0.0053	0.0156	0.0027	2.26087	0.457627	0.0182064281504034	66813	65376	63385
c2hy_0040201	c2y_asq_acomu	0.2456	0.1513	1.6236	0.1045	-0.0329	0.0049	0.0156	0.0949	2.26087	10.4286	-0.0467272287119778	66813	70596	65197
c2hy_0040201	c2y_asq_bgm	0.1568	0.1426	1.0996	0.2715	-0.0157	0.005	0.0156	0.0941	2.26087	11.6173	-0.023875005076254	66813	70596	65197
c2hy_0040201	c2y_asq_cfm	-0.0769	0.1867	-0.412	0.6804	-0.0074	0.0049	0.0156	0.0439	2.26087	5.55696	-0.00596066732208586	66813	70596	65197
c2hy_0040201	c2y_asq_dproblem	0.0182	0.2084	0.0873	0.9304	-0.0058	0.0048	0.0156	0.0358	2.26087	4.36585	-0.00671268766972037	66813	70596	65197
c2hy_0040201	c2y_asq_epersonal	0.1404	0.2458	0.5711	0.5679	-0.0055	0.0057	0.0156	0.0352	2.26087	4.09302	-0.00932094264167706	66813	70596	65197
c2hy_0040201	c2y_asq_total	0.0985	0.153	0.6437	0.5197	-0.0203	0.0049	0.0156	0.079	2.26087	8.97727	-0.025941587133559	66813	64868	62911
c2hy_0040201	c2y_bmi	0.0182	0.1	0.1824	0.8553	-0.0063	0.0053	0.0156	0.237	2.26087	16.4583	-0.00897161213985017	66813	63328	61451
c2hy_0040201	c3hy_0010101	-0.6926	0.3853	-1.7975	0.0723	-4e-04	0.0048	0.0156	0.0138	2.26087	1.84	0.00988189235625506	66813	71319	64893
c2hy_0040201	c3hy_0010201	0.182	0.4532	0.4016	0.688	0.0073	0.005	0.0156	0.0076	2.26087	1.11765	0.005851510967633	66813	71319	64893
c2hy_0040201	c3hy_0010301	NA	NA	NA	NA	0.0091	0.0048	0.0156	-0.0017	2.26087	-0.25	NA	66813	71319	64893
c2hy_0040201	c3hy_0030002	-0.0961	0.0911	-1.0551	0.2914	-0.0304	0.0053	0.0156	0.3623	2.26087	15.417	-0.0316959815502411	66813	71319	64893
c2hy_0040201	c3hy_0080102	NA	NA	NA	NA	0.0092	0.0052	0.0156	-0.0055	2.26087	-0.916667	NA	66813	71319	64893
c2hy_0040201	c3hy_0081001	-1	1.4531	-0.7069	0.4796	-0.0028	0.0048	0.0156	0.0024	2.26087	0.393443	0.0033368903667405	66813	71319	64893
c2hy_0040201	c3hy_0082002	0.2776	0.3023	0.9184	0.3584	3e-04	0.0052	0.0156	0.0305	2.26087	2.52066	-0.00587163050155245	66813	71319	64893
c2hy_0040201	c3hy_0083001	NA	NA	NA	NA	NA	NA	0.0156	0.001	2.26087	0.140845	NA	66813	71319	64893
c2hy_0040201	c3hy_0083002	-0.312	0.5056	-0.6171	0.5372	-0.0209	0.0042	0.0156	0.0055	2.26087	0.808824	-0.0195486415103645	66813	71319	64893
c2hy_0040201	c3hy_0084001	0.82	2.1174	0.3873	0.6985	-0.0023	0.005	0.0156	0.0021	2.26087	0.304348	-0.00720390166606578	66813	71319	64893
c2hy_0040201	c3hy_0085001	-0.3078	0.596	-0.5164	0.6056	-0.0015	0.0055	0.0156	0.0049	2.26087	0.671233	0.00110684657756094	66813	71319	64893
c2hy_0040201	c3hy_0086001	-0.5648	0.5779	-0.9774	0.3284	0.0021	0.0048	0.0156	0.006	2.26087	0.895522	0.00778226773265569	66813	71319	64893
c2hy_0040201	c3hy_0087001	-0.269	0.3415	-0.7876	0.4309	-0.0041	0.0047	0.0156	0.0123	2.26087	1.75714	-0.000644109519723923	66813	71319	64893
c2hy_0040201	c3hy_0090001	1	2.3063	0.5973	0.5503	0.0324	0.0046	0.0156	0.0029	2.26087	0.367089	0.0254351176741986	66813	71319	64893
c2hy_0040201	c3hy_0090101	1	4.9559	0.2667	0.7897	-0.0063	0.0048	0.0156	0.0014	2.26087	0.233333	-0.0129885624127551	66813	71319	64893
c2hy_0040201	c3hy_0090201	NA	NA	NA	NA	NA	NA	0.0156	7e-04	2.26087	0.111111	NA	66813	71319	64893
c2hy_0040201	c3hy_0090401	0.0612	0.6507	0.094	0.9251	0.0458	0.0047	0.0156	0.0036	2.26087	0.514286	0.0487293202571938	66813	71319	64893
c2hy_0040201	c3hy_0090601	-0.8085	0.7128	-1.1343	0.2567	0.0207	0.0044	0.0156	0.0053	2.26087	0.815385	0.0297352123423891	66813	70932	64561
c2hy_0040201	c3hy_0090801	0.3603	0.465	0.7748	0.4384	0.0278	0.0049	0.0156	0.0075	2.26087	1.31579	0.0260236617370404	66813	71021	64652
c2hy_0040201	c3hy_0091001	0.3285	0.4365	0.7525	0.4517	9e-04	0.0051	0.0156	0.0112	2.26087	1.72308	-0.0034273340461709	66813	70753	64406
c2hy_0040201	c3hy_0091201	NA	NA	NA	NA	0.0101	0.0047	0.0156	-0.013	2.26087	-2.03125	NA	66813	70787	64432
c2hy_0040201	c3hy_0091401	NA	NA	NA	NA	-0.0031	0.0049	0.0156	-0.0012	2.26087	-0.196721	NA	66813	70749	64403
c2hy_0040201	c3hy_asq_acomu	0.1165	0.2124	0.5485	0.5833	-0.0461	0.0049	0.0156	0.0435	2.26087	5.50633	-0.0525177278512194	66813	68258	64959
c2hy_0040201	c3hy_asq_bgm	0.0575	0.178	0.3228	0.7468	-0.0095	0.0051	0.0156	0.0563	2.26087	7.40789	-0.0120262471766571	66813	68097	64810
c2hy_0040201	c3hy_asq_cfm	-0.1229	0.1802	-0.6824	0.495	-0.0245	0.0045	0.0156	0.0529	2.26087	6.78205	-0.0227532839070609	66813	68104	64809
c2hy_0040201	c3hy_asq_dproblem	0.2756	0.1994	1.3818	0.167	-0.0313	0.0049	0.0156	0.0431	2.26087	5.4557	-0.0409238122000371	66813	68116	64826
c2hy_0040201	c3hy_asq_epersonal	0.2213	0.23	0.962	0.3361	-0.0368	0.0052	0.0156	0.0429	2.26087	4.98837	-0.0454992698099824	66813	67626	64352
c2hy_0040201	c3hy_asq_total	0.0943	0.1789	0.5268	0.5983	-0.041	0.0048	0.0156	0.0646	2.26087	8.17722	-0.0477723617167945	66813	65052	63083
c2hy_0040201	c3hy_bmi	-0.0351	0.0926	-0.3788	0.7049	-0.0014	0.0053	0.0156	0.2701	2.26087	16.3697	0.000962696903640847	66813	65121	63148
c2hy_0040201	c3hy_psi_cf	0.362	0.2276	1.5906	0.1117	0.0751	0.005	0.0156	0.0334	2.26087	4.07317	0.0719609895588942	66813	67552	64306
c2hy_0040201	c3y_0010101	-0.5003	0.3881	-1.2891	0.1974	-0.0095	0.0049	0.0156	0.0108	2.26087	1.61194	-0.00388416300465165	66813	78335	66553
c2hy_0040201	c3y_0010201	NA	NA	NA	NA	NA	NA	0.0156	9e-04	2.26087	0.130435	NA	66813	77968	66282
c2hy_0040201	c3y_0010301	0.2293	1.0989	0.2087	0.8347	0.0032	0.0049	0.0156	0.0018	2.26087	0.26087	0.00228930602921484	66813	77970	66285
c2hy_0040201	c3y_0030002_checked	-0.0832	0.0943	-0.8822	0.3777	-0.0309	0.0052	0.0156	0.3134	2.26087	14.3105	-0.0332985786095264	66813	63916	60834
c2hy_0040201	c3y_0040001_1	0.2001	0.3989	0.5017	0.6159	0.0159	0.0048	0.0156	0.0083	2.26087	1.22059	0.0144835132709159	66813	65295	63313
c2hy_0040201	c3y_0040001_2	-0.211	0.3354	-0.6292	0.5292	-0.0171	0.0047	0.0156	0.0111	2.26087	1.65672	-0.0152570814870085	66813	65376	63385
c2hy_0040201	c3y_0050001_1	-0.0761	0.257	-0.2961	0.7671	-0.0134	0.0049	0.0156	0.022	2.26087	3.18841	-0.0128044515524762	66813	65361	63371
c2hy_0040201	c3y_0050001_2	-0.2321	0.4028	-0.5763	0.5644	-0.0017	0.0047	0.0156	0.0089	2.26087	1.28986	0.000974218325007558	66813	65376	63385
c2hy_0040201	c3y_0050001_3	-0.1291	0.1993	-0.6476	0.5172	0.0174	0.0057	0.0156	0.0435	2.26087	6.30435	0.0221629055199178	66813	65376	63385
c2hy_0040201	c3y_0060001	-0.639	0.3272	-1.9528	0.0508	-0.029	0.0047	0.0156	0.0141	2.26087	1.98592	-0.0224604779408522	66813	77835	66172
c2hy_0040201	c3y_0082101	0.1065	0.1821	0.5849	0.5586	-9e-04	0.0047	0.0156	0.0477	2.26087	5.54651	-0.00401616335486599	66813	78217	66163
c2hy_0040201	c3y_0082102	0.094	0.1723	0.5456	0.5854	-2e-04	0.0048	0.0156	0.0549	2.26087	6.16854	-0.00308049265206085	66813	76690	64962
c2hy_0040201	c3y_0091001	0.0854	0.2264	0.3773	0.7059	0.007	0.0052	0.0156	0.0302	2.26087	3.51163	0.00593045915161797	66813	78209	66161
c2hy_0040201	c3y_0091101	-0.1402	0.1922	-0.7292	0.4659	0.0225	0.0051	0.0156	0.0405	2.26087	4.55056	0.0292901131703994	66813	75758	64179
c2hy_0040201	c3y_0091201	0.3147	0.2028	1.5521	0.1206	0.0247	0.0044	0.0156	0.0365	2.26087	4.29412	0.0199879457147568	66813	77269	65790
c2hy_0040201	c3y_0091301	NA	NA	NA	NA	NA	NA	0.0156	0.0013	2.26087	0.19403	NA	66813	78465	66340
c2hy_0040201	c3y_0091401	-0.1231	0.3764	-0.3271	0.7436	0.021	0.0052	0.0156	0.0113	2.26087	1.66176	0.0248820491318658	66813	78538	66391
c2hy_0040201	c3y_0091501	-0.4805	0.4354	-1.1038	0.2697	0.0334	0.005	0.0156	0.0102	2.26087	1.47826	0.0539707309727676	66813	43845	38289
c2hy_0040201	c3y_0092801	NA	NA	NA	NA	0.0096	0.0042	0.0156	-0.0066	2.26087	-0.985075	NA	66813	39997	36299
c2hy_0040201	c3y_0092901	0.2045	0.6376	0.3208	0.7484	0.0227	0.0044	0.0156	0.0044	2.26087	0.733333	0.0310691245257888	66813	39706	36028
c2hy_0040201	c3y_0093001	-0.3175	0.5254	-0.6043	0.5456	0.0067	0.0046	0.0156	0.0063	2.26087	0.969231	0.0104648958843476	66813	73600	65231
c2hy_0040201	c3y_0093401	NA	NA	NA	NA	0.0033	0.0052	0.0156	-0.0078	2.26087	-1.2381	NA	66813	73768	65370
c2hy_0040201	c3y_0094701	NA	NA	NA	NA	0.0152	0.0046	0.0156	-0.0024	2.26087	-0.428571	NA	66813	55465	48662
c2hy_0040201	c3y_0095301	0.5096	0.529	0.9633	0.3354	0.0296	0.0049	0.0156	0.0063	2.26087	1.05	0.0355999143615691	66813	46817	41118
c2hy_0040201	c3y_0095401	0.4831	0.647	0.7466	0.4553	0.0737	0.005	0.0156	0.0044	2.26087	0.6875	0.0966943884812311	66813	47286	41538
c2hy_0040201	c3y_0100101	0.0154	0.5196	0.0297	0.9763	0.047	0.0048	0.0156	0.0062	2.26087	0.861111	0.0624111324948259	66813	50028	43911
c2hy_0040201	c3y_0100102	-0.1038	0.4078	-0.2546	0.799	0.0466	0.0043	0.0156	0.0087	2.26087	1.19178	0.0655937703852483	66813	46463	40832
c2hy_0040201	c3y_0100201	1	12.9315	0.2357	0.8137	0.3358	0.0051	0.0156	0.0014	2.26087	0.2	0.448989778177087	66813	46231	40624
c2hy_0040201	c3y_0100301b	0.8076	0.9315	0.867	0.386	0.015	0.0049	0.0156	0.0041	2.26087	0.554054	0.00958259444044464	66813	62797	60928
c2hy_0040201	c3y_0110001_3	-0.1799	0.2845	-0.6323	0.5272	0.0094	0.0049	0.0156	0.0212	2.26087	2.90411	0.0133179523630166	66813	65376	63385
c2hy_0040201	c3y_0110101	-0.0347	0.1976	-0.1756	0.8606	0.0128	0.005	0.0156	0.0383	2.26087	5.17568	0.0187023431297583	66813	47206	41435
c2hy_0040201	c3y_0110201	-0.2267	0.2889	-0.7849	0.4325	0.0165	0.0051	0.0156	0.0182	2.26087	2.56338	0.0249360207122542	66813	55200	48420
c2hy_0040201	c3y_0110301	-0.2237	0.2843	-0.787	0.4313	0.0171	0.0051	0.0156	0.0184	2.26087	2.48649	0.0256588966770566	66813	55312	48502
c2hy_0040201	c3y_0110501_3	-1	2.3374	-0.6562	0.5117	0.0136	0.0047	0.0156	0.0021	2.26087	0.368421	0.023164971374596	66813	65376	63385
c2hy_0040201	c3y_0110601	-0.042	0.3045	-0.1379	0.8903	0.0224	0.0048	0.0156	0.0151	2.26087	2.09722	0.0252317761428993	66813	72901	64600
c2hy_0040201	c3y_0110701	-0.1051	0.3779	-0.2781	0.7809	0.0132	0.0051	0.0156	0.0103	2.26087	1.51471	0.015698862581875	66813	73913	65494
c2hy_0040201	c3y_0110801	-0.3133	0.6299	-0.4975	0.6189	0.0158	0.0052	0.0156	0.0044	2.26087	0.666667	0.019746441017854	66813	73913	65494
c2hy_0040201	c3y_0112001_3	NA	NA	NA	NA	0.0163	0.0049	0.0156	-0.0015	2.26087	-0.254237	NA	66813	65376	63385
c2hy_0040201	c3y_0113501_2	0.1546	0.5346	0.2892	0.7725	-0.001	0.0048	0.0156	0.0043	2.26087	0.661538	-0.00233213827497445	66813	65376	63385
c2hy_0040201	c3y_0113501_3	NA	NA	NA	NA	0.0235	0.0052	0.0156	-0.0015	2.26087	-0.217391	NA	66813	65376	63385
c2hy_0040201	c3y_0114001_2	-0.2664	0.6686	-0.3984	0.6904	-0.0096	0.0048	0.0156	0.0042	2.26087	0.591549	-0.00793207507951283	66813	65376	63385
c2hy_0040201	c3y_0114001_3	NA	NA	NA	NA	0.0131	0.0049	0.0156	-0.0047	2.26087	-0.783333	NA	66813	65376	63385
c2hy_0040201	c3y_0114501_2	NA	NA	NA	NA	-2e-04	0.0048	0.0156	-0.0038	2.26087	-0.666667	NA	66813	65376	63385
c2hy_0040201	c3y_0115001_2	0.2573	0.2959	0.8694	0.3846	-0.0126	0.0049	0.0156	0.0175	2.26087	2.46479	-0.0176817672241473	66813	65376	63385
c2hy_0040201	c3y_0115001_3	-1	2.867	-0.3759	0.707	0.0148	0.0056	0.0156	0.0016	2.26087	0.231884	0.0209975240494771	66813	65376	63385
c2hy_0040201	c3y_0116001	-0.5109	0.4919	-1.0387	0.299	0.0296	0.0049	0.0156	0.0083	2.26087	1.53704	0.0380282321195642	66813	73913	65494
c2hy_0040201	c3y_0116101	NA	NA	NA	NA	0.0372	0.005	0.0156	-0.0068	2.26087	-1.0625	NA	66813	73765	65374
c2hy_0040201	c3y_0116102	-0.5077	0.4275	-1.1876	0.235	0.0132	0.0049	0.0156	0.0096	2.26087	1.43284	0.0206364292664907	66813	73913	65494
c2hy_0040201	c3y_0120001	0.1956	0.1886	1.0369	0.2998	0.0355	0.0051	0.0156	0.0525	2.26087	5.41237	0.0336443986919544	66813	73913	65494
c2hy_0040201	c3y_0130001	0.1163	0.2083	0.5581	0.5768	0.0318	0.0056	0.0156	0.0375	2.26087	4.03226	0.0321635904222189	66813	73913	65494
c2hy_0040201	c3y_0130101	0.1222	0.1838	0.665	0.506	0.0335	0.0051	0.0156	0.0494	2.26087	4.94	0.0336509462910089	66813	73913	65494
c2hy_0040201	c3y_0130201	0.1928	0.2545	0.7575	0.4488	0.0204	0.0052	0.0156	0.0303	2.26087	3.06061	0.0181131727723425	66813	73913	65494
c2hy_0040201	c3y_0130301	0.3787	0.5278	0.7175	0.4731	0.0056	0.0049	0.0156	0.0068	2.26087	0.957746	0.00213213157869663	66813	73913	65494
c2hy_0040201	c3y_0140001	-0.1673	0.1835	-0.9118	0.3619	0.0115	0.0048	0.0156	0.037	2.26087	4.5122	0.0168014526609363	66813	73913	65494
c2hy_0040201	c3y_0150001	0.384	0.3803	1.0098	0.3126	0.0102	0.005	0.0156	0.013	2.26087	1.9697	0.0055553233954094	66813	73913	65494
c2hy_0040201	c3y_0160001	-0.3376	0.5637	-0.5989	0.5493	0.0491	0.0049	0.0156	0.0064	2.26087	0.914286	0.0570798494185556	66813	72761	64498
c2hy_0040201	c3y_0170001	0.1543	0.1923	0.8025	0.4223	0.037	0.0053	0.0156	0.0523	2.26087	5.50526	0.0365395768647659	66813	73913	65494
c2hy_0040201	c3y_0180001	0.1092	0.2014	0.5423	0.5876	0.0383	0.0054	0.0156	0.0483	2.26087	4.97938	0.0393604273275683	66813	73913	65494
c2hy_0040201	c3y_0180101	0.1781	0.1845	0.965	0.3345	0.0326	0.0053	0.0156	0.0516	2.26087	5.54839	0.0309717914046924	66813	73913	65494
c2hy_0040201	c3y_0180401	-0.097	0.2929	-0.3312	0.7405	0.0314	0.0054	0.0156	0.0188	2.26087	2.57534	0.0359713173571513	66813	73913	65494
c2hy_0040201	c3y_0190001	0.4495	0.2128	2.1123	0.0347	0.0188	0.0048	0.0156	0.0383	2.26087	3.94845	0.00943963278145389	66813	73913	65494
c2hy_0040201	c3y_0200001	0.0549	0.1575	0.3488	0.7273	0.0365	0.0048	0.0156	0.0633	2.26087	6.52577	0.0389880021238747	66813	73913	65494
c2hy_0040201	c3y_0210001	0.0382	0.4024	0.0949	0.9244	0.0492	0.0055	0.0156	0.0101	2.26087	1.48529	0.052991996213869	66813	73913	65494
c2hy_0040201	c3y_0220001	-0.0413	0.4179	-0.0988	0.9213	0.0444	0.0053	0.0156	0.0091	2.26087	1.35821	0.0487342719915135	66813	73913	65494
c2hy_0040201	c3y_0220101	-0.3686	0.3881	-0.9497	0.3423	0.0348	0.0052	0.0156	0.0133	2.26087	1.84722	0.0433219409650314	66813	73679	65308
c2hy_0040201	c3y_0220201	0.0256	0.556	0.046	0.9633	0.036	0.0046	0.0156	0.0047	2.26087	0.723077	0.0389270526803225	66813	73406	65061
c2hy_0040201	c3y_0220202	0.3423	1.3481	0.2539	0.7996	0.0366	0.0044	0.0156	0.0014	2.26087	0.215385	0.0381294299759084	66813	73369	65032
c2hy_0040201	c3y_0220203	0.1498	0.5717	0.262	0.7933	0.0344	0.005	0.0156	0.0044	2.26087	0.733333	0.0361720046765873	66813	73310	64979
c2hy_0040201	c3y_0220204	NA	NA	NA	NA	0.0358	0.0051	0.0156	-2e-04	2.26087	-0.03125	NA	66813	73011	64713
c2hy_0040201	c3y_0220205	NA	NA	NA	NA	NA	NA	0.0156	8e-04	2.26087	0.115942	NA	66813	73629	65258
c2hy_0040201	c3y_0220206	-0.8516	1.5281	-0.5573	0.5773	0.0258	0.005	0.0156	0.0024	2.26087	0.363636	0.0333113524915562	66813	73224	64913
c2hy_0040201	c3y_0220207	NA	NA	NA	NA	NA	NA	0.0156	6e-04	2.26087	0.101695	NA	66813	73371	65035
c2hy_0040201	c3y_0220208	NA	NA	NA	NA	0.0161	0.0045	0.0156	-0.0032	2.26087	-0.533333	NA	66813	73012	64743
c2hy_0040201	c3y_0220209	0.1037	0.2941	0.3525	0.7245	0.0259	0.0049	0.0156	0.0158	2.26087	2.46875	0.0273367441923693	66813	69911	62032
c2hy_0040201	c3y_0220210	0.4516	0.9969	0.453	0.6506	0.0258	0.0051	0.0156	0.0023	2.26087	0.370968	0.0256845019156703	66813	71276	63227
c2hy_0040201	c3y_0220211	NA	NA	NA	NA	0.0282	0.0053	0.0156	-0.003	2.26087	-0.517241	NA	66813	56592	49934
c2hy_0040201	c3y_0220212	NA	NA	NA	NA	0.0332	0.0048	0.0156	-0.0047	2.26087	-0.746032	NA	66813	73388	65051
c2hy_0040201	c3y_0230001	-0.8101	0.6337	-1.2785	0.2011	0.0207	0.0045	0.0156	0.0066	2.26087	1.1	0.0307724814701179	66813	73913	65494
c2hy_0040201	c3y_0240001	0.2358	0.2222	1.0615	0.2885	-0.0177	0.005	0.0156	0.031	2.26087	4.49275	-0.0247546383590473	66813	73913	65494
c2hy_0040201	c3y_0250001	0.2244	0.2979	0.7531	0.4514	-0.0229	0.0051	0.0156	0.0162	2.26087	2.38235	-0.0285930711913242	66813	73913	65494
c2hy_0040201	c3y_0260001	0.0884	0.2285	0.3867	0.699	0.0162	0.0057	0.0156	0.0292	2.26087	4.17143	0.0158509078683839	66813	73913	65494
c2hy_0040201	c3y_0270101	0.2268	0.3031	0.7484	0.4542	0.002	0.005	0.0156	0.0156	2.26087	2.32836	-0.00141419247662861	66813	73913	65494
c2hy_0040201	c3y_0270201	0.103	0.5529	0.1863	0.8522	0.0198	0.0046	0.0156	0.0052	2.26087	0.732394	0.0205310109673614	66813	73913	65494
c2hy_0040201	c3y_0270301	0.0326	0.3998	0.0814	0.9351	0.014	0.0052	0.0156	0.01	2.26087	1.53846	0.014804018837988	66813	73913	65494
c2hy_0040201	c3y_0270401	-0.0106	0.2106	-0.0504	0.9598	0.05	0.0056	0.0156	0.0359	2.26087	4.72368	0.0561126006833137	66813	71709	63603
c2hy_0040201	c3y_0270501	0.1537	0.2461	0.6247	0.5321	0.0323	0.0051	0.0156	0.0215	2.26087	3.02817	0.0324999473825592	66813	73656	65277
c2hy_0040201	c3y_0270601	NA	NA	NA	NA	0.0184	0.0048	0.0156	-0.0051	2.26087	-0.822581	NA	66813	73913	65494
c2hy_0040201	c3y_0280101	0.2509	0.3021	0.8306	0.4062	0.0162	0.0046	0.0156	0.0197	2.26087	2.9403	0.0132170823930346	66813	73913	65494
c2hy_0040201	c3y_0280201b	0.1981	0.5665	0.3497	0.7266	0.0095	0.0049	0.0156	0.0051	2.26087	0.689189	0.00822375785530472	66813	65376	63385
c2hy_0040201	c3y_0280301b	NA	NA	NA	NA	0.0109	0.0049	0.0156	-0.0041	2.26087	-0.602941	NA	66813	65376	63385
c2hy_0040201	c3y_0280501b	0.0558	0.3934	0.1418	0.8872	0.0018	0.0043	0.0156	0.0089	2.26087	1.27143	0.00123446886477908	66813	65376	63385
c2hy_0040201	c3y_0280601b	0.8236	0.7025	1.1724	0.241	0.0081	0.0047	0.0156	0.0065	2.26087	0.866667	0.000154000948575728	66813	65376	63385
c2hy_0040201	c3y_0280901b	NA	NA	NA	NA	0.0191	0.0048	0.0156	-0.0038	2.26087	-0.520548	NA	66813	65376	63385
c2hy_0040201	c3y_0290001	0.2438	0.355	0.6868	0.4922	0.011	0.005	0.0156	0.0146	2.26087	2.08571	0.0082479022289263	66813	73913	65494
c2hy_0040201	c3y_0300001	0.2206	0.3695	0.597	0.5505	5e-04	0.0047	0.0156	0.0111	2.26087	1.68182	-0.00240162218837827	66813	70862	64508
c2hy_0040201	c3y_0300002	0.2603	0.3201	0.813	0.4162	-0.0037	0.005	0.0156	0.0142	2.26087	1.97222	-0.00793843216179136	66813	70902	64537
c2hy_0040201	c3y_0300101	-0.2528	0.2717	-0.9307	0.352	-0.0377	0.0046	0.0156	0.0207	2.26087	3.04412	-0.0363108510803055	66813	70984	64593
c2hy_0040201	c3y_0300201	0.308	0.3016	1.0214	0.3071	0.0098	0.005	0.0156	0.0152	2.26087	2.23529	0.00579559325702762	66813	70954	64575
c2hy_0040201	c3y_0310001	-0.3482	0.415	-0.839	0.4015	-0.0044	0.0047	0.0156	0.0107	2.26087	1.78333	-0.00247216537392984	66813	33377	29947
c2hy_0040201	c3y_0320001	0.5025	0.6184	0.8126	0.4165	0.0129	0.005	0.0156	0.0059	2.26087	0.893939	0.00910410279139232	66813	70204	63896
c2hy_0040201	c3y_0330001	-0.0812	0.3968	-0.2047	0.8378	-0.0167	0.0046	0.0156	0.0077	2.26087	1.22222	-0.0171021386138676	66813	71075	64679
c2hy_0040201	c3y_0350001	-0.0312	0.3787	-0.0824	0.9344	-0.0158	0.0053	0.0156	0.0107	2.26087	1.62121	-0.0166701847786853	66813	70887	64516
c2hy_0040201	c3y_0420001	-0.0255	0.5815	-0.0438	0.965	0.0192	0.0053	0.0156	0.005	2.26087	0.78125	0.0209318575013931	66813	70804	64447
c2hy_0040201	c3y_0430001	-0.2353	0.2214	-1.063	0.2878	0.0402	0.0053	0.0156	0.0375	2.26087	5.13699	0.04989754136173	66813	70894	64524
c2hy_0040201	c3y_0450001	-0.1697	0.2081	-0.8157	0.4147	0.0362	0.0054	0.0156	0.0413	2.26087	5.36364	0.0442270302500457	66813	70705	64362
c2hy_0040201	c3y_0460101	-0.0419	0.2204	-0.1901	0.8492	0.0102	0.0051	0.0156	0.0315	2.26087	3.98734	0.0121035850461596	66813	70761	64406
c2hy_0040201	c3y_0460401	NA	NA	NA	NA	NA	NA	0.0156	0.0015	2.26087	0.227273	NA	66813	70928	64543
c2hy_0040201	c3y_0490001	NA	NA	NA	NA	0.0123	0.0048	0.0156	-0.0032	2.26087	-0.52459	NA	66813	70926	64546
c2hy_0040201	c3y_0500001	NA	NA	NA	NA	NA	NA	0.0156	0.0013	2.26087	0.203125	NA	66813	70733	64386
c2hy_0040201	c3y_0510001	NA	NA	NA	NA	0.0146	0.0054	0.0156	-0.0015	2.26087	-0.234375	NA	66813	70303	64016
c2hy_0040201	c3y_0510002	-0.2012	0.3449	-0.5833	0.5597	0.0035	0.0045	0.0156	0.0094	2.26087	1.44615	0.00627255905038766	66813	69835	63623
c2hy_0040201	c3y_0510003	NA	NA	NA	NA	0.0095	0.0051	0.0156	-0.0024	2.26087	-0.358209	NA	66813	69963	63717
c2hy_0040201	c3y_0510004	0.1941	0.2778	0.6988	0.4847	-8e-04	0.005	0.0156	0.0182	2.26087	2.8	-0.00419913944100548	66813	70084	63833
c2hy_0040201	c3y_0520001	0.3618	0.4365	0.8288	0.4072	-0.0026	0.0046	0.0156	0.0072	2.26087	1.01408	-0.00668536617187415	66813	70830	64461
c2hy_0040201	c3y_0520101	-0.2004	0.4175	-0.4801	0.6311	0.0128	0.0048	0.0156	0.0076	2.26087	1.11765	0.0160381541196607	66813	70695	64353
c2hy_0040201	c3y_0520201	NA	NA	NA	NA	0.0055	0.0049	0.0156	-0.0021	2.26087	-0.318182	NA	66813	70089	63819
c2hy_0040201	c3y_0530001	-0.4448	0.4078	-1.0907	0.2754	0.0061	0.0047	0.0156	0.01	2.26087	1.36986	0.0122261415584321	66813	70710	64365
c2hy_0040201	c3y_0530002	-0.0925	0.2954	-0.3133	0.754	0.012	0.0049	0.0156	0.0168	2.26087	2.33333	0.0145545054692867	66813	70615	64288
c2hy_0040201	c3y_0530003	NA	NA	NA	NA	6e-04	0.0049	0.0156	-0.0034	2.26087	-0.576271	NA	66813	70773	64422
c2hy_0040201	c3y_0530004	NA	NA	NA	NA	2e-04	0.0051	0.0156	-0.0013	2.26087	-0.191176	NA	66813	70889	64520
c2hy_0040201	c3y_0540001	NA	NA	NA	NA	0.0022	0.0048	0.0156	-0.006	2.26087	-0.952381	NA	66813	70839	64477
c2hy_0040201	c3y_0540002	NA	NA	NA	NA	0.0056	0.0049	0.0156	-0.0151	2.26087	-2.35938	NA	66813	70610	64285
c2hy_0040201	c3y_0540003	0.9543	0.5579	1.7107	0.0871	0.0044	0.0052	0.0156	0.0086	2.26087	1.22857	-0.00643905888264107	66813	70903	64540
c2hy_0040201	c3y_0540004	-0.1071	0.2726	-0.3928	0.6945	0.0288	0.0053	0.0156	0.0227	2.26087	3.28986	0.0334277564996327	66813	70580	64270
c2hy_0040201	c3y_0550001	0.8708	0.7818	1.1138	0.2654	0.0073	0.0049	0.0156	0.0055	2.26087	0.808824	-0.000281880402054993	66813	70875	64509
c2hy_0040201	c3y_0560001	-0.5035	1.4989	-0.3359	0.737	0.0202	0.0053	0.0156	0.0019	2.26087	0.287879	0.024514890054924	66813	70806	64446
c2hy_0040201	c3y_0570001	0.4955	0.3332	1.4871	0.137	0.0236	0.0049	0.0156	0.0135	2.26087	2.01493	0.0182259995573623	66813	71000	64626
c2hy_0040201	c3y_0570002	0.8661	0.8551	1.0128	0.3112	0.0152	0.0046	0.0156	0.0049	2.26087	0.742424	0.00871599293113058	66813	71029	64641
c2hy_0040201	c3y_0570003	0.6417	0.785	0.8175	0.4136	0.026	0.0049	0.0156	0.0045	2.26087	0.681818	0.0226670192308347	66813	70444	64127
c2hy_0040201	c3y_0570004	0.2413	0.3136	0.7696	0.4415	0.0312	0.0053	0.0156	0.0158	2.26087	2.32353	0.0301083169921529	66813	70238	63946
c2hy_0040201	c3y_0580001	-0.4856	0.707	-0.6868	0.4922	0.0316	0.0051	0.0156	0.0167	2.26087	1.19286	0.0421609413038018	66813	71187	64779
c2hy_0040201	c3y_0580002	0.3657	0.3958	0.9241	0.3555	0.0223	0.0047	0.0156	0.0096	2.26087	1.35211	0.0194917668907308	66813	71319	64893
c2hy_0040201	c3y_0580003	-0.9312	0.7656	-1.2163	0.2239	0.0329	0.0049	0.0156	0.0062	2.26087	0.911765	0.0446421349112906	66813	71319	64893
c2hy_0040201	c3y_0580004	0.0876	0.3031	0.289	0.7726	0.0251	0.0049	0.0156	0.0144	2.26087	1.89474	0.0257735187522563	66813	71319	64893
c2hy_0040201	c3y_0590001	0.0337	0.3962	0.0851	0.9322	0.0206	0.005	0.0156	0.0118	2.26087	1.66197	0.0217538716617388	66813	71319	64893
c2hy_0040201	c3y_0590002	-0.0569	0.3778	-0.1507	0.8802	0.0169	0.0049	0.0156	0.0108	2.26087	1.61194	0.0189661662019336	66813	71319	64893
c2hy_0040201	c3y_0590003	-0.4319	0.7508	-0.5752	0.5652	0.0145	0.0053	0.0156	0.0067	2.26087	0.848101	0.020063663103103	66813	71319	64893
c2hy_0040201	c3y_0590004	-0.3209	0.6038	-0.5315	0.595	0.0246	0.0053	0.0156	0.0048	2.26087	0.648649	0.0292435563393551	66813	71319	64893
c2hy_0040201	c3y_0590005	0.3302	0.3905	0.8456	0.3978	0.025	0.0046	0.0156	0.0082	2.26087	1.28125	0.0231343255024954	66813	71319	64893
c2hy_0040201	c3y_0590006	NA	NA	NA	NA	0.0151	0.0049	0.0156	-0.0119	2.26087	-2.01695	NA	66813	71319	64893
c2hy_0040201	c3y_0590007	0.9267	0.5802	1.5971	0.1102	2e-04	0.0054	0.0156	0.0083	2.26087	1.22059	-0.0104571378912303	66813	71319	64893
c2hy_0040201	c3y_0600101_1	NA	NA	NA	NA	-0.0061	0.005	0.0156	-0.01	2.26087	-1.5625	NA	66813	65376	63385
c2hy_0040201	c3y_0600101_2	NA	NA	NA	NA	NA	NA	0.0156	0.001	2.26087	0.15625	NA	66813	65376	63385
c2hy_0040201	c3y_0600101_3	NA	NA	NA	NA	0.0025	0.0046	0.0156	-0.0012	2.26087	-0.181818	NA	66813	62090	60261
c2hy_0040201	c3y_0600101_4	NA	NA	NA	NA	0.002	0.0048	0.0156	-0.0052	2.26087	-0.787879	NA	66813	58660	56944
c2hy_0040201	c3y_0600201	-0.61	0.4128	-1.4777	0.1395	0.023	0.0051	0.0156	0.0099	2.26087	1.54688	0.0339890010514573	66813	63050	57471
c2hy_0040201	c3y_0600202	NA	NA	NA	NA	0.0033	0.0045	0.0156	-0.0015	2.26087	-0.245902	NA	66813	62212	56810
c2hy_0040201	c3y_0600301	NA	NA	NA	NA	0.0334	0.0051	0.0156	-0.004	2.26087	-0.625	NA	66813	61296	55973
c2hy_0040201	c3y_0610001	0.4168	0.4295	0.9704	0.3319	0.041	0.0048	0.0156	0.0086	2.26087	1.34375	0.0392609287565156	66813	71319	64893
c2hy_0040201	c3y_0611001	-0.0496	0.4621	-0.1073	0.9146	0.0409	0.0052	0.0156	0.0081	2.26087	1.15714	0.0445932432625052	66813	71319	64893
c2hy_0040201	c3y_0611101	0.8252	1.2799	0.6447	0.5191	0.0386	0.0049	0.0156	0.0025	2.26087	0.396825	0.0362356869436401	66813	71319	64893
c2hy_0040201	c3y_0611201	NA	NA	NA	NA	NA	NA	0.0156	9e-04	2.26087	0.125	NA	66813	71319	64893
c2hy_0040201	c3y_0611301	0.2543	0.3453	0.7366	0.4614	0.0399	0.0052	0.0156	0.0124	2.26087	1.96825	0.0394588043636186	66813	71319	64893
c2hy_0040201	c3y_0611401	0.8573	0.686	1.2498	0.2114	0.0182	0.0053	0.0156	0.0054	2.26087	0.857143	0.0116136526072058	66813	71319	64893
c2hy_0040201	c3y_0611501	1	1.1661	0.9743	0.3299	0.0136	0.005	0.0156	0.0038	2.26087	0.584615	0.00577575026790866	66813	71319	64893
c2hy_0040201	c3y_0611601	NA	NA	NA	NA	0.0195	0.005	0.0156	-0.0069	2.26087	-1.1129	NA	66813	71319	64893
c2hy_0040201	c3y_0620001	0.504	0.4567	1.1036	0.2698	0.0111	0.005	0.0156	0.0089	2.26087	1.36923	0.00594167544439145	66813	71319	64893
c2hy_0040201	c3y_0620101	-0.06	0.2484	-0.2415	0.8091	-0.0122	0.0049	0.0156	0.0235	2.26087	3.4058	-0.0120647752969214	66813	71319	64893
c2hy_0040201	c3y_0620201	-0.4663	0.5447	-0.8561	0.392	0.0149	0.0048	0.0156	0.0055	2.26087	0.887097	0.0203842915857225	66813	71319	64893
c2hy_0040201	c3y_0620301	-0.2659	0.3331	-0.7981	0.4248	0.0167	0.0051	0.0156	0.0119	2.26087	1.77612	0.0216855436999521	66813	71319	64893
c2hy_0040201	c3y_0630001	0.1133	0.2711	0.4179	0.676	0.0114	0.0053	0.0156	0.0247	2.26087	3.43056	0.0103108109211975	66813	68796	62699
c2hy_0040201	c3y_0631001	0.0133	0.336	0.0396	0.9684	0.0037	0.0052	0.0156	0.0118	2.26087	1.61644	0.00380755719201907	66813	71319	64893
c2hy_0040201	c3y_0631101	-0.0686	0.3482	-0.197	0.8438	0.0097	0.0046	0.0156	0.0114	2.26087	1.96552	0.0113868470568442	66813	71319	64893
c2hy_0040201	c3y_0631201	0.3619	0.5816	0.6222	0.5338	-0.0082	0.0049	0.0156	0.0059	2.26087	0.951613	-0.0123273057952327	66813	71319	64893
c2hy_0040201	c3y_0631401	-0.0492	0.242	-0.2034	0.8388	0.009	0.0049	0.0156	0.0221	2.26087	3.25	0.0106887264028845	66813	71319	64893
c2hy_0040201	c3y_asq_acomu	0.1662	0.1957	0.8491	0.3958	-0.0473	0.005	0.0156	0.0538	2.26087	6.725	-0.0566159152760971	66813	70596	65197
c2hy_0040201	c3y_asq_bgm	0.0975	0.1853	0.5264	0.5986	-0.0112	0.0047	0.0156	0.05	2.26087	5.88235	-0.0150159148011795	66813	70596	65197
c2hy_0040201	c3y_asq_cfm	0.2424	0.183	1.3252	0.1851	-0.016	0.0045	0.0156	0.0484	2.26087	6.36842	-0.0242958939900273	66813	70596	65197
c2hy_0040201	c3y_asq_dproblem	0.2101	0.1854	1.1332	0.2571	-0.0344	0.0047	0.0156	0.0531	2.26087	6.39759	-0.0437962405862539	66813	70596	65197
c2hy_0040201	c3y_asq_epersonal	-0.0152	0.1881	-0.0806	0.9357	-0.0345	0.0055	0.0156	0.0544	2.26087	6.55422	-0.0372090426242451	66813	70596	65197
c2hy_0040201	c3y_asq_total	0.063	0.1676	0.3757	0.7071	-0.036	0.0044	0.0156	0.0674	2.26087	8.53165	-0.0413782859352489	66813	65112	63144
c2hy_0040201	c3y_bed_time	-0.1564	0.2433	-0.6427	0.5204	0.023	0.0047	0.0156	0.0309	2.26087	4.29167	0.0289133349789961	66813	61100	59240
c2hy_0040201	c3y_bmi	-0.01	0.0935	-0.1072	0.9147	0.0021	0.005	0.0156	0.2654	2.26087	15.7976	0.0033439257689239	66813	65500	63142
c2hy_0040201	c3y_nap_count	0.2011	0.2773	0.7251	0.4684	-0.021	0.0051	0.0156	0.0206	2.26087	3.12121	-0.0266570405480703	66813	61531	59659
c2hy_0040201	c3y_night_wake_up_count	-0.5148	0.3022	-1.7035	0.0885	-9e-04	0.0049	0.0156	0.0214	2.26087	2.77922	0.00859856887488007	66813	61616	59741
c2hy_0040201	c3y_sleep_time_day	0.1622	0.2612	0.6212	0.5344	-0.0034	0.0051	0.0156	0.0233	2.26087	3.32857	-0.00687306928062088	66813	61779	59896
c2hy_0040201	c3y_sleep_time_night	-0.0446	0.2234	-0.1994	0.8419	-0.0235	0.0051	0.0156	0.0351	2.26087	4.94366	-0.024822139462643	66813	61633	59758
c2hy_0040201	c3y_total_sleep_time	0.115	0.3086	0.3727	0.7094	-0.0208	0.0044	0.0156	0.0118	2.26087	1.84375	-0.0242275402136064	66813	61648	59767
c2hy_0040201	c3y_wake_up_time	0.2337	0.1519	1.5384	0.124	0.0296	0.0051	0.0156	0.0777	2.26087	9.03488	0.0249740594631716	66813	61077	59214
c2hy_0040201	c4y_0010101	-0.7191	0.4115	-1.7475	0.0805	-0.0118	0.0048	0.0156	0.0097	2.26087	1.34722	-0.00378118175411072	66813	70959	64590
c2hy_0040201	c4y_0010201	NA	NA	NA	NA	NA	NA	0.0156	0.0012	2.26087	0.179104	NA	66813	71319	64893
c2hy_0040201	c4y_0010301	-0.4289	0.3637	-1.1793	0.2383	0.0106	0.0045	0.0156	0.0124	2.26087	1.74648	0.0174857180863015	66813	71319	64893
c2hy_0040201	c4y_0030002	-0.1588	0.0933	-1.701	0.0889	-0.0308	0.0048	0.0156	0.3831	2.26087	15.324	-0.026289461459334	66813	71319	64893
c2hy_0040201	c4y_0042101	-0.1112	0.1995	-0.5574	0.5773	0.0063	0.0056	0.0156	0.0484	2.26087	5.31868	0.0100811070671332	66813	71319	64893
c2hy_0040201	c4y_0042102b	-0.0494	0.1961	-0.252	0.801	0.0057	0.0056	0.0156	0.0495	2.26087	5.625	0.00756336699707119	66813	65376	63385
c2hy_0040201	c4y_0051001	0.2215	0.249	0.8893	0.3738	0.019	0.0049	0.0156	0.0331	2.26087	3.48421	0.0155572099504234	66813	71319	64893
c2hy_0040201	c4y_0051101	0.0122	0.2041	0.0597	0.9524	0.0226	0.0049	0.0156	0.0364	2.26087	4.33333	0.0243851606358076	66813	71319	64893
c2hy_0040201	c4y_0051201	0.2643	0.1998	1.323	0.1858	0.022	0.0047	0.0156	0.0432	2.26087	4.45361	0.0170438076585311	66813	71319	64893
c2hy_0040201	c4y_0051301	0.4942	0.4991	0.9903	0.322	0.0161	0.0046	0.0156	0.0069	2.26087	1.01471	0.0121355355742434	66813	71319	64893
c2hy_0040201	c4y_0051401	-0.0403	0.4038	-0.0997	0.9206	0.0223	0.0049	0.0156	0.0091	2.26087	1.3	0.0245043107937627	66813	71319	64893
c2hy_0040201	c4y_0051501	-0.0312	0.2855	-0.1091	0.9131	0.0383	0.0051	0.0156	0.0178	2.26087	2.25316	0.0419619184161714	66813	71319	64893
c2hy_0040201	c4y_0053801	-0.2149	0.3715	-0.5784	0.563	0.0081	0.0049	0.0156	0.0116	2.26087	1.78462	0.0116658326658556	66813	71319	64893
c2hy_0040201	c4y_0053901	-0.1249	0.4303	-0.2902	0.7717	0.0212	0.0041	0.0156	0.0078	2.26087	1.16418	0.0242125036172354	66813	71319	64893
c2hy_0040201	c4y_0054001	0.6055	0.5471	1.1067	0.2684	0.0105	0.0051	0.0156	0.0061	2.26087	0.953125	0.00535826595379477	66813	70819	64449
c2hy_0040201	c4y_0054401	0.5784	1.1894	0.4863	0.6267	0.0097	0.0045	0.0156	0.0025	2.26087	0.378788	0.00683632205939798	66813	70346	64026
c2hy_0040201	c4y_0055701	0.1035	0.2485	0.4164	0.6771	0.0136	0.005	0.0156	0.0227	2.26087	3.06757	0.0138801983520441	66813	61764	56140
c2hy_0040201	c4y_0056001	-1	1.0785	-0.9629	0.3356	0.0174	0.005	0.0156	0.0039	2.26087	0.629032	0.0269512626485443	66813	70697	64336
c2hy_0040201	c4y_0056101	0.0157	0.3556	0.0441	0.9648	0.0089	0.0051	0.0156	0.0125	2.26087	2.19298	0.00939672438455369	66813	71057	64660
c2hy_0040201	c4y_0056301	-0.2353	0.4055	-0.5803	0.5617	0.0368	0.0052	0.0156	0.0099	2.26087	1.43478	0.0426875062530006	66813	71027	64639
c2hy_0040201	c4y_0056401	1	0.778	1.2924	0.1962	0.0479	0.0053	0.0156	0.0059	2.26087	0.880597	0.0419833318297783	66813	70663	64310
c2hy_0040201	c4y_0060101	1	0.7552	1.3666	0.1717	0.2815	0.0047	0.0156	0.0046	2.26087	0.657143	0.289846001125485	66813	70178	65196
c2hy_0040201	c4y_0060201	NA	NA	NA	NA	0.0042	0.0049	0.0156	-4.8573e-05	2.26087	-0.00703957	NA	66813	70178	65196
c2hy_0040201	c4y_0060301b	0.1189	0.9573	0.1242	0.9011	0.0113	0.005	0.0156	0.0017	2.26087	0.261538	0.0112677761709986	66813	65376	63385
c2hy_0040201	c4y_0070001_3	-0.1239	0.3517	-0.3523	0.7246	0.01	0.0048	0.0156	0.0123	2.26087	1.5375	0.0123527478816833	66813	64853	62906
c2hy_0040201	c4y_0070101	-0.2468	0.2461	-1.0028	0.316	0.0187	0.0053	0.0156	0.0342	2.26087	4.5	0.0259893456440556	66813	70178	65196
c2hy_0040201	c4y_0070201	-0.3183	0.295	-1.079	0.2806	0.0166	0.005	0.0156	0.0232	2.26087	3.13514	0.0239551537150658	66813	70178	65196
c2hy_0040201	c4y_0070301	-0.2497	0.327	-0.7635	0.4452	0.0148	0.0051	0.0156	0.0171	2.26087	2.28	0.019994644317145	66813	69759	64813
c2hy_0040201	c4y_0070501_3	-0.499	0.92	-0.5424	0.5875	0.0055	0.0046	0.0156	0.0028	2.26087	0.444444	0.00913736746476665	66813	64855	62908
c2hy_0040201	c4y_0070601	-0.248	0.2787	-0.8898	0.3736	0.011	0.0052	0.0156	0.0223	2.26087	3.32836	0.0165223625170186	66813	69805	64852
c2hy_0040201	c4y_0070701	-0.5623	0.4872	-1.154	0.2485	0.0133	0.0049	0.0156	0.0086	2.26087	1.26471	0.0207530680342558	66813	69967	65005
c2hy_0040201	c4y_0070801	NA	NA	NA	NA	0.0097	0.005	0.0156	-9e-04	2.26087	-0.136364	NA	66813	69918	64955
c2hy_0040201	c4y_0073501_2	-0.374	0.237	-1.5784	0.1145	0.0079	0.0048	0.0156	0.0278	2.26087	3.97143	0.0164116583683168	66813	64853	62906
c2hy_0040201	c4y_0073501_3	NA	NA	NA	NA	0.0108	0.0044	0.0156	-0.0024	2.26087	-0.347826	NA	66813	64768	62829
c2hy_0040201	c4y_0074001_2	-0.4986	0.4779	-1.0433	0.2968	-0.0051	0.0053	0.0156	0.0094	2.26087	1.25333	0.000706846745934232	66813	64769	62829
c2hy_0040201	c4y_0075001_2	-0.2367	0.9368	-0.2526	0.8005	-0.0075	0.0049	0.0156	0.0023	2.26087	0.315068	-0.00649299668693565	66813	64768	62829
c2hy_0040201	c4y_0075001_3	NA	NA	NA	NA	NA	NA	0.0156	0.0017	2.26087	0.257576	NA	66813	64926	62975
c2hy_0040201	c4y_0075501_2	-0.5746	3.0432	-0.1888	0.8502	-0.003	0.0046	0.0156	0.0019	2.26087	0.253333	2.20196438103094e-07	66813	65376	63385
c2hy_0040201	c4y_0075501_3	-0.3947	0.4485	-0.8801	0.3788	0.0166	0.0048	0.0156	0.008	2.26087	1.17647	0.0219774150314406	66813	65376	63385
c2hy_0040201	c4y_0077001	-0.4122	0.3715	-1.1096	0.2672	0.0288	0.0047	0.0156	0.0128	2.26087	1.72973	0.0366403064261388	66813	69960	64994
c2hy_0040201	c4y_0077101	0.8601	0.8486	1.0135	0.3108	0.0172	0.0043	0.0156	0.0048	2.26087	0.761905	0.0107447463068424	66813	70072	65101
c2hy_0040201	c4y_0077102	-0.4898	0.2902	-1.6875	0.0915	0.02	0.0046	0.0156	0.0182	2.26087	2.84375	0.0297619345510022	66813	70178	65196
c2hy_0040201	c4y_0080001	0.3543	0.3192	1.1099	0.2671	-0.0328	0.0048	0.0156	0.0192	2.26087	2.59459	-0.0413000082785579	66813	70178	65196
c2hy_0040201	c4y_0081001	-0.2633	0.291	-0.9049	0.3655	-0.0155	0.0051	0.0156	0.0209	2.26087	2.98571	-0.0117395161591108	66813	70178	65196
c2hy_0040201	c4y_0090001	0.159	0.3909	0.4068	0.6842	-0.0071	0.0048	0.0156	0.0092	2.26087	1.31429	-0.00947948480869976	66813	70178	65196
c2hy_0040201	c4y_0091001	NA	NA	NA	NA	0.0033	0.0053	0.0156	-0.0042	2.26087	-0.494118	NA	66813	70178	65196
c2hy_0040201	c4y_0100001	0.7938	0.8228	0.9648	0.3346	0.0015	0.005	0.0156	0.0062	2.26087	0.775	-0.00630003425197677	66813	70178	65196
c2hy_0040201	c4y_0110001	-0.2291	0.2207	-1.0381	0.2992	0.0107	0.0052	0.0156	0.0425	2.26087	5.66667	0.0176515938754019	66813	70178	65196
c2hy_0040201	c4y_0120001	0.0454	0.1471	0.3087	0.7575	0.0176	0.0053	0.0156	0.0673	2.26087	6.23148	0.0177562820345971	66813	70178	65196
c2hy_0040201	c4y_0130001	-0.0294	0.1568	-0.1874	0.8513	0.0156	0.0051	0.0156	0.0658	2.26087	6.38835	0.0180677854747653	66813	70178	65196
c2hy_0040201	c4y_0130102	NA	NA	NA	NA	NA	NA	0.0156	6e-04	2.26087	0.0909091	NA	66813	70178	65196
c2hy_0040201	c4y_0130103	-0.0885	0.3227	-0.2743	0.7839	0.0138	0.005	0.0156	0.0159	2.26087	2.09211	0.0161420783445182	66813	70178	65196
c2hy_0040201	c4y_0130104	0.0036	0.1731	0.0209	0.9834	0.0034	0.0051	0.0156	0.0529	2.26087	5.75	0.00359122149706087	66813	70178	65196
c2hy_0040201	c4y_0130105	-0.0637	0.4347	-0.1465	0.8835	-6e-04	0.0054	0.0156	0.0078	2.26087	1.18182	7.33497487525217e-05	66813	70178	65196
c2hy_0040201	c4y_0140001	-0.314	0.2452	-1.2808	0.2003	0.0069	0.0052	0.0156	0.0294	2.26087	3.45882	0.0142935543221007	66813	70178	65196
c2hy_0040201	c4y_0150001	0.2536	0.172	1.4744	0.1404	0.0398	0.0052	0.0156	0.061	2.26087	6.0396	0.0353416157806622	66813	70178	65196
c2hy_0040201	c4y_0160001	0.0385	0.1887	0.204	0.8384	0.0304	0.005	0.0156	0.0459	2.26087	4.25	0.0318828283207812	66813	70178	65196
c2hy_0040201	c4y_0160101	-0.0319	0.1811	-0.1763	0.8601	0.0329	0.005	0.0156	0.0605	2.26087	4.80159	0.036950253160477	66813	70178	65196
c2hy_0040201	c4y_0160201	-0.0233	0.2296	-0.1016	0.9191	0.019	0.005	0.0156	0.0354	2.26087	3.33962	0.0210406873581354	66813	70178	65196
c2hy_0040201	c4y_0160301	-0.4621	1.0942	-0.4223	0.6728	0.0113	0.0047	0.0156	0.004	2.26087	0.449438	0.0156724525926175	66813	70178	65196
c2hy_0040201	c4y_0170001	0.2179	0.2301	0.9472	0.3436	0.0139	0.0048	0.0156	0.0358	2.26087	3.69072	0.00969938753753035	66813	70178	65196
c2hy_0040201	c4y_0180001	0.586	0.6205	0.9444	0.345	0.0115	0.0053	0.0156	0.0066	2.26087	0.942857	0.00620115800811359	66813	70178	65196
c2hy_0040201	c4y_0190001	NA	NA	NA	NA	NA	NA	0.0156	-1e-04	2.26087	-0.0140845	NA	66813	70178	65196
c2hy_0040201	c4y_0200001	-0.0831	0.2119	-0.3924	0.6948	0.0363	0.0049	0.0156	0.0431	2.26087	4.14423	0.0415025131048613	66813	70178	65196
c2hy_0040201	c4y_0210001	-0.0418	0.2108	-0.1982	0.8429	0.038	0.0049	0.0156	0.0417	2.26087	4.04854	0.0423518203853149	66813	69564	64655
c2hy_0040201	c4y_0210101	0.0098	0.1903	0.0517	0.9588	0.0292	0.005	0.0156	0.0518	2.26087	4.7963	0.0314553192022296	66813	70178	65196
c2hy_0040201	c4y_0210401	-0.2102	0.2978	-0.7059	0.4803	0.0349	0.0046	0.0156	0.0183	2.26087	2.17857	0.0409000536452894	66813	70178	65196
c2hy_0040201	c4y_0220001	0.2306	0.1727	1.3352	0.1818	0.0193	0.0045	0.0156	0.0566	2.26087	5.44231	0.0139557497200175	66813	69945	64990
c2hy_0040201	c4y_0230001	-0.0354	0.1665	-0.2124	0.8318	0.0369	0.0049	0.0156	0.06	2.26087	5.45455	0.0414837818906861	66813	69905	64958
c2hy_0040201	c4y_0240001	0.2708	0.555	0.4879	0.6256	0.0505	0.005	0.0156	0.0051	2.26087	0.607143	0.0512504113890035	66813	69899	64950
c2hy_0040201	c4y_0250001	0.2332	0.6189	0.3767	0.7064	0.0488	0.0048	0.0156	0.0038	2.26087	0.493506	0.0500265510120229	66813	69921	64973
c2hy_0040201	c4y_0250101	-0.3281	0.7477	-0.4388	0.6608	0.0315	0.0049	0.0156	0.0043	2.26087	0.551282	0.0366989375405173	66813	67798	63011
c2hy_0040201	c4y_0250201	NA	NA	NA	NA	0.0381	0.0048	0.0156	-0.0038	2.26087	-0.575758	NA	66813	67700	62921
c2hy_0040201	c4y_0250202	-0.0888	0.4548	-0.1953	0.8451	0.0389	0.0048	0.0156	0.0067	2.26087	0.971014	0.0429345683580224	66813	67822	63026
c2hy_0040201	c4y_0250203	-0.0405	0.5924	-0.0683	0.9455	0.0357	0.0047	0.0156	0.0045	2.26087	0.625	0.038263263071275	66813	69987	65032
c2hy_0040201	c4y_0250204	-0.007	0.5163	-0.0136	0.9891	0.0334	0.0053	0.0156	0.0071	2.26087	1.01429	0.0356392002881553	66813	69842	64890
c2hy_0040201	c4y_0250205	1	3.1231	0.4877	0.6257	0.0271	0.005	0.0156	0.0022	2.26087	0.333333	0.0197881040415383	66813	69820	64864
c2hy_0040201	c4y_0250206	NA	NA	NA	NA	0.0189	0.005	0.0156	-0.0072	2.26087	-1.10769	NA	66813	69759	64803
c2hy_0040201	c4y_0250207	-0.2329	0.5773	-0.4035	0.6866	0.0114	0.0047	0.0156	0.0055	2.26087	0.785714	0.0142999030461512	66813	69954	64993
c2hy_0040201	c4y_0250208	0.062	0.3911	0.1585	0.8741	0.0243	0.0043	0.0156	0.0108	2.26087	1.52113	0.0250480421275808	66813	70178	65196
c2hy_0040201	c4y_0250209	-0.8022	1.0865	-0.7383	0.4604	0.0362	0.0049	0.0156	0.0037	2.26087	0.552239	0.0445458400321133	66813	70178	65196
c2hy_0040201	c4y_0250210	0.3757	1.0673	0.352	0.7248	0.0252	0.0047	0.0156	0.0021	2.26087	0.333333	0.0245346827729481	66813	70178	65196
c2hy_0040201	c4y_0250211	NA	NA	NA	NA	0.0321	0.0048	0.0156	-0.0076	2.26087	-1.15152	NA	66813	70178	65196
c2hy_0040201	c4y_0250212	NA	NA	NA	NA	0.0398	0.0043	0.0156	-0.0094	2.26087	-1.36232	NA	66813	70178	65196
c2hy_0040201	c4y_0260001	0.0547	0.4092	0.1337	0.8936	0.0274	0.0047	0.0156	0.0102	2.26087	1.36	0.0284551747403352	66813	70178	65196
c2hy_0040201	c4y_0270001	0.2779	0.2237	1.242	0.2142	-0.0185	0.0047	0.0156	0.031	2.26087	4.13333	-0.0261518046554157	66813	70178	65196
c2hy_0040201	c4y_0280001	0.2811	0.2941	0.956	0.3391	-0.0272	0.0048	0.0156	0.0216	2.26087	3.27273	-0.0343673343007938	66813	70178	65196
c2hy_0040201	c4y_0290001	-0.0219	0.1404	-0.1561	0.8759	0.0129	0.0056	0.0156	0.0941	2.26087	9.50505	0.0152359563741138	66813	70178	65196
c2hy_0040201	c4y_0300101	-0.2402	0.2468	-0.9735	0.3303	0.019	0.0044	0.0156	0.0224	2.26087	3.29412	0.0249192941919501	66813	70178	65196
c2hy_0040201	c4y_0300201	-0.7644	0.5529	-1.3825	0.1668	0.0342	0.0046	0.0156	0.0102	2.26087	1.39726	0.0461579457873008	66813	70178	65196
c2hy_0040201	c4y_0300301	-0.3557	0.2835	-1.2547	0.2096	0.0262	0.0048	0.0156	0.023	2.26087	3.15068	0.0349297111781461	66813	70178	65196
c2hy_0040201	c4y_0300401	0.0915	0.2858	0.3203	0.7488	0.0433	0.005	0.0156	0.021	2.26087	3	0.0446385673941904	66813	70178	65196
c2hy_0040201	c4y_0300501	0.0886	0.2737	0.3238	0.7461	0.0243	0.0047	0.0156	0.0208	2.26087	3.05882	0.024369725925198	66813	70178	65196
c2hy_0040201	c4y_0300601	-0.1836	0.2773	-0.6623	0.5078	0.0265	0.005	0.0156	0.0234	2.26087	3.34286	0.0319641502841977	66813	70178	65196
c2hy_0040201	c4y_0310101	0.0543	0.2747	0.1975	0.8434	0.0144	0.005	0.0156	0.0242	2.26087	3.36111	0.0144513250167111	66813	69309	64389
c2hy_0040201	c4y_0310201	0.0115	0.2357	0.0488	0.9611	0.0092	0.0048	0.0156	0.0318	2.26087	4.24	0.00965122936477517	66813	69920	64971
c2hy_0040201	c4y_0310301	0.0149	0.3332	0.0446	0.9644	0.0042	0.0045	0.0156	0.0176	2.26087	2.14634	0.00424119148120431	66813	69935	64988
c2hy_0040201	c4y_0310401b	NA	NA	NA	NA	-0.0031	0.005	0.0156	-0.0049	2.26087	-0.544444	NA	66813	65376	63385
c2hy_0040201	c4y_0310501	0.2345	0.4989	0.4699	0.6384	0.0043	0.005	0.0156	0.0093	2.26087	1	0.00172885270088653	66813	69685	64743
c2hy_0040201	c4y_0310601	0.1962	0.7501	0.2616	0.7937	0.0167	0.0048	0.0156	0.0044	2.26087	0.473118	0.0160895206456397	66813	70038	65079
c2hy_0040201	c4y_0310901b	-0.0699	0.3953	-0.1768	0.8596	0.0067	0.0052	0.0156	0.0128	2.26087	1.52381	0.00808860041798368	66813	65376	63385
c2hy_0040201	c4y_0320001	-0.4164	0.4808	-0.866	0.3865	0.0098	0.005	0.0156	0.0102	2.26087	1.36	0.0158218567684158	66813	69125	64254
c2hy_0040201	c4y_0330001	0.2917	0.3578	0.8154	0.4148	0.006	0.0048	0.0156	0.0128	2.26087	1.80282	0.00221654803304889	66813	70050	65082
c2hy_0040201	c4y_0330002	-0.1375	0.4334	-0.3173	0.751	0.0149	0.0053	0.0156	0.0097	2.26087	1.12791	0.0175876858145935	66813	69946	64987
c2hy_0040201	c4y_0330101	-0.1998	0.5706	-0.3502	0.7262	-0.0285	0.0051	0.0156	0.0055	2.26087	0.723684	-0.0285437224563387	66813	70249	64883
c2hy_0040201	c4y_0330201	0.3524	0.2845	1.2389	0.2154	0.0116	0.0054	0.0156	0.0201	2.26087	2.61039	0.00745790301235571	66813	56798	52679
c2hy_0040201	c4y_0340001	-0.3812	0.6013	-0.634	0.5261	-0.012	0.0051	0.0156	0.0055	2.26087	0.774648	-0.00920705121639685	66813	70596	65197
c2hy_0040201	c4y_0350001	0.3851	0.3861	0.9974	0.3186	0.0177	0.0054	0.0156	0.0112	2.26087	1.67164	0.0137389821914824	66813	70596	65197
c2hy_0040201	c4y_0360001	-0.1393	0.8209	-0.1697	0.8652	-0.0083	0.0048	0.0156	0.0024	2.26087	0.32	-0.00796269928675707	66813	70596	65197
c2hy_0040201	c4y_0380001	0.1524	0.338	0.4509	0.652	-0.0012	0.0047	0.0156	0.0126	2.26087	1.7027	-0.00344936466016556	66813	70596	65197
c2hy_0040201	c4y_0450001	-0.6161	0.4032	-1.5281	0.1265	0.0125	0.005	0.0156	0.0126	2.26087	1.82609	0.0221170773271346	66813	70596	65197
c2hy_0040201	c4y_0460001	-0.3056	0.2589	-1.1805	0.2378	0.0335	0.0051	0.0156	0.0238	2.26087	3.01266	0.042005223651039	66813	70596	65197
c2hy_0040201	c4y_0480001	-0.1331	0.2117	-0.6288	0.5295	0.0343	0.0053	0.0156	0.0387	2.26087	5.16	0.0405044216224171	66813	70596	65197
c2hy_0040201	c4y_0490001_1	-0.6937	0.4478	-1.5492	0.1213	0.0138	0.005	0.0156	0.0125	2.26087	1.66667	0.0244360204712626	66813	65207	63230
c2hy_0040201	c4y_0490001_2	0.5595	0.4855	1.1523	0.2492	-0.014	0.005	0.0156	0.0097	2.26087	1.34722	-0.0218029549710379	66813	64930	62966
c2hy_0040201	c4y_0490001_3	1	5.4612	0.2145	0.8301	-4e-04	0.0049	0.0156	0.0014	2.26087	0.208955	-0.00596862513712547	66813	58162	56414
c2hy_0040201	c4y_0500001	-0.2016	0.2283	-0.8831	0.3772	0.0158	0.0049	0.0156	0.097	2.26087	1.13984	0.0259708839359311	66813	70596	65197
c2hy_0040201	c4y_0500101	-0.2331	0.1631	-1.4295	0.1529	0.019	0.0046	0.0156	0.1015	2.26087	1.31818	0.0311441029516095	66813	70596	65197
c2hy_0040201	c4y_asq_acomu	0.2744	0.1898	1.4459	0.1482	-0.0471	0.0049	0.0156	0.058	2.26087	6.59091	-0.0596668769269527	66813	67601	64333
c2hy_0040201	c4y_asq_bgm	0.1397	0.1921	0.7272	0.4671	-0.0191	0.005	0.0156	0.0502	2.26087	6.12195	-0.0246137202836178	66813	67995	64722
c2hy_0040201	c4y_asq_cfm	0.0465	0.1951	0.2383	0.8117	-0.0303	0.0047	0.0156	0.0527	2.26087	6.3494	-0.0340365505822928	66813	68102	64813
c2hy_0040201	c4y_asq_dproblem	0.1841	0.2102	0.8761	0.381	-0.0342	0.0045	0.0156	0.0419	2.26087	5.2375	-0.0415595864136566	66813	67881	64598
c2hy_0040201	c4y_asq_epersonal	0.4567	0.2962	1.5422	0.123	-0.0231	0.0053	0.0156	0.0279	2.26087	3.44444	-0.0343561121629103	66813	67868	64597
c2hy_0040201	c4y_asq_total	0.284	0.2049	1.3861	0.1657	-0.0447	0.0047	0.0156	0.0553	2.26087	6.28409	-0.0575538699077787	66813	63800	61883
c2hy_0040201	c4y_bmi	-0.0759	0.0931	-0.8153	0.4149	0.0097	0.0052	0.0156	0.2773	2.26087	16.7048	0.0179624861483275	66813	65546	63189
c2hy_0040201	c6m_0010201_1	0.5813	0.3651	1.5923	0.1113	-0.0211	0.0047	0.0156	0.0218	2.26087	1.87931	-0.0332918136634226	66813	68172	64878
c2hy_0040201	c6m_0010201_2	-0.122	0.363	-0.336	0.7369	0.0037	0.0044	0.0156	0.016	2.26087	1.64948	0.00586889204716185	66813	68182	64886
c2hy_0040201	c6m_0010201_3	-0.9545	1.5075	-0.6332	0.5266	0.0131	0.0048	0.0156	0.0042	2.26087	0.466667	0.0215638514027531	66813	68212	64913
c2hy_0040201	c6m_0010201_5	-0.1765	0.2709	-0.6514	0.5148	0.0042	0.0049	0.0156	0.0312	2.26087	2.88889	0.00846364059274203	66813	68106	64811
c2hy_0040201	c6m_0020001_1	0.2365	0.3163	0.7476	0.4547	0.0125	0.005	0.0156	0.0142	2.26087	1.97222	0.00962728072779422	66813	68169	64873
c2hy_0040201	c6m_0020001_2	0.0832	0.6592	0.1262	0.8995	-0.001	0.0046	0.0156	0.0029	2.26087	0.467742	-0.00161461667400115	66813	68208	64908
c2hy_0040201	c6m_0020001_3	-0.3972	0.3578	-1.1102	0.2669	-0.0116	0.005	0.0156	0.0132	2.26087	1.97015	-0.00645771585576113	66813	68198	64903
c2hy_0040201	c6m_0040108b	NA	NA	NA	NA	0.0135	0.0054	0.0156	-0.0074	2.26087	-0.795699	NA	66813	57966	56223
c2hy_0040201	c6m_0040109b	NA	NA	NA	NA	NA	NA	0.0156	3e-04	2.26087	0.0333333	NA	66813	65178	63199
c2hy_0040201	c6m_0040110b	0.3555	0.3371	1.0545	0.2916	9e-04	0.005	0.0156	0.0225	2.26087	2.29592	-0.00583243130996979	66813	65276	63297
c2hy_0040201	c6m_0040111b	-0.3431	0.5923	-0.5792	0.5624	0.0022	0.0048	0.0156	0.0059	2.26087	0.641304	0.00564985535851282	66813	65158	63182
c2hy_0040201	c6m_0070103_checked	-0.0391	0.0919	-0.4257	0.6703	-0.0231	0.005	0.0156	0.2189	2.26087	12.3672	-0.0247647568341092	66813	68351	65042
c2hy_0040201	c6m_0090001b	-0.1038	0.5581	-0.186	0.8524	0.0349	0.0052	0.0156	0.0033	2.26087	0.611111	0.0375259131500857	66813	65225	63249
c2hy_0040201	c6m_0170001_1	0.3967	0.5148	0.7706	0.4409	0.0142	0.0051	0.0156	0.0062	2.26087	1.05085	0.0109870797978123	66813	68202	64905
c2hy_0040201	c6m_0170001_2	-0.3513	0.4121	-0.8525	0.3939	-0.0165	0.0051	0.0156	0.0098	2.26087	1.66102	-0.0134844068626931	66813	64404	61300
c2hy_0040201	c6m_0180001_1	-0.0818	0.1696	-0.4827	0.6293	-0.0036	0.0051	0.0156	0.0403	2.26087	5.30263	-0.00177176154438777	66813	67114	63891
c2hy_0040201	c6m_0180001_2	0.4727	0.3032	1.559	0.119	-0.0092	0.0051	0.0156	0.0164	2.26087	2.44776	-0.0174947143539676	66813	66949	63736
c2hy_0040201	c6m_0180001_3	-0.5193	0.2932	-1.7712	0.0765	0.0095	0.0051	0.0156	0.0213	2.26087	3.13235	0.0197219177255694	66813	68045	64755
c2hy_0040201	c6m_0220001_1	-0.1318	0.5184	-0.2543	0.7993	0.0058	0.0047	0.0156	0.0043	2.26087	0.796296	0.0071858224540641	66813	68149	64853
c2hy_0040201	c6m_0380001_1	-0.8781	1.0427	-0.8422	0.3997	-0.0043	0.0058	0.0156	0.003	2.26087	0.566038	0.00153650868662993	66813	67793	64526
c2hy_0040201	c6m_asq_acomu	0.0157	0.2045	0.0768	0.9388	0.0188	0.0045	0.0156	0.028	2.26087	4	0.0199102096165516	66813	70596	65197
c2hy_0040201	c6m_asq_bgm	0.2857	0.1489	1.9186	0.055	-0.0066	0.0047	0.0156	0.0818	2.26087	10.9067	-0.0180475978029814	66813	70596	65197
c2hy_0040201	c6m_asq_cfm	0.3282	0.2046	1.6043	0.1087	0.0041	0.0053	0.0156	0.0476	2.26087	6.18182	-0.00477605346811663	66813	70596	65197
c2hy_0040201	c6m_asq_dproblem	0.0847	0.1536	0.5517	0.5812	-7e-04	0.0045	0.0156	0.0617	2.26087	7.81013	-0.00350361277052554	66813	70186	64825
c2hy_0040201	c6m_asq_epersonal	0.3659	0.1701	2.1515	0.0314	-0.0122	0.0053	0.0156	0.0796	2.26087	9.82716	-0.0271056175387237	66813	69944	64616
c2hy_0040201	c6m_asq_total	0.2794	0.1584	1.7632	0.0779	-0.0016	0.005	0.0156	0.0766	2.26087	9.34146	-0.0119390957276666	66813	61135	59296
c2hy_0040201	c6m_bed_time	-0.1178	0.263	-0.448	0.6542	-0.0024	0.005	0.0156	0.0177	2.26087	2.85484	-0.000625748022431417	66813	61862	59972
c2hy_0040201	c6m_bmi	-0.1129	0.0935	-1.2069	0.2275	0.0036	0.0053	0.0156	0.2613	2.26087	18.2727	0.0128614967476225	66813	65163	63185
c2hy_0040201	c6m_nap_count	0.0766	0.2652	0.289	0.7725	-0.0135	0.0049	0.0156	0.0172	2.26087	3.07143	-0.0160243229971065	66813	61554	59679
c2hy_0040201	c6m_night_wake_up_count	0.2584	0.2489	1.0382	0.2992	0.0118	0.0048	0.0156	0.0195	2.26087	3.36207	0.0085213554581184	66813	59626	57831
c2hy_0040201	c6m_sleep_time_day	0.075	0.2411	0.3111	0.7557	0.0096	0.0046	0.0156	0.0205	2.26087	3.53448	0.00912853639215033	66813	61689	59808
c2hy_0040201	c6m_sleep_time_night	-0.378	0.2796	-1.3519	0.1764	-0.0168	0.005	0.0156	0.0187	2.26087	2.92188	-0.0118123714610143	66813	61478	59599
c2hy_0040201	c6m_total_sleep_time	-0.175	0.3025	-0.5785	0.5629	-0.0066	0.0048	0.0156	0.0138	2.26087	2.3	-0.00458393719839814	66813	61700	59817
c2hy_0040201	c6m_wake_up_time	0.1467	0.1925	0.7621	0.446	0.0095	0.0051	0.0156	0.0394	2.26087	5.9697	0.00673264108665326	66813	61862	59972
c2hy_0040201	c_hospital_kikan	0.0541	0.2898	0.1866	0.852	0.0026	0.0054	0.0156	0.0146	2.26087	2.51724	0.00191763098333375	66813	68134	64848
c2hy_0040201	c_tshfpb_010	-0.2869	0.1518	-1.8902	0.0587	0.0014	0.005	0.0156	0.1406	2.26087	6.63208	0.01621176285424	66813	70596	65197
c2hy_0040201	cd	0.2938	0.176	1.6694	0.095	-0.0147	0.0053	0.0156	0.072	2.26087	6	-0.0265032987747711	66813	70596	65197
c2hy_0040201	childcare_facility_daycare_time_3y	0.1964	0.5221	0.3761	0.7068	-0.013	0.0048	0.0156	0.0083	2.26087	0.783019	-0.0163664838880117	66813	61862	59972
c2hy_0040201	childcare_facility_daycare_time_4y	NA	NA	NA	NA	NA	NA	0.0156	5e-04	2.26087	0.0694444	NA	66813	61862	59972
c2hy_0040201	childcare_facility_starting_age	-0.4179	0.5863	-0.7127	0.476	0.0151	0.006	0.0156	0.0107	2.26087	0.972727	0.0238683290273073	66813	49116	47645
c2hy_0040201	constipation_3y	0.1329	0.2227	0.5969	0.5506	0.039	0.0052	0.0156	0.028	2.26087	3.94366	0.039900964701687	66813	61862	59972
c2hy_0040201	constipation_4y	0.0691	0.2299	0.3005	0.7638	0.0393	0.0048	0.0156	0.0332	2.26087	4.61111	0.0415729801285109	66813	61862	59972
c2hy_0040201	constipation_cum_4y	0.1228	0.1901	0.6461	0.5182	0.0468	0.005	0.0156	0.0485	2.26087	5.98765	0.048348033193397	66813	61862	59972
c2hy_0040201	constipation_severity_3y	0.0334	0.2087	0.16	0.8729	0.0464	0.0056	0.0156	0.0363	2.26087	4.65385	0.0502527159394746	66813	61862	59972
c2hy_0040201	constipation_severity_4y	-0.2374	0.2451	-0.9687	0.3327	0.0536	0.0048	0.0156	0.0324	2.26087	4.37838	0.0643428669143623	66813	61862	59972
c2hy_0040201	dr0m_0020701_1	-0.5798	0.4531	-1.2797	0.2007	0.012	0.005	0.0156	0.0087	2.26087	1.58182	0.019673593854019	66813	66059	62873
c2hy_0040201	dr0m_0020701_3	0.5236	0.3492	1.4993	0.1338	-0.0094	0.0051	0.0156	0.0126	2.26087	2.29091	-0.0173520011054118	66813	68351	65042
c2hy_0040201	dr0m_bmi	0.0188	0.11	0.1706	0.8646	-2.2153e-05	0.0053	0.0156	0.1436	2.26087	13.0545	-0.000994709066613963	66813	63051	61174
c2hy_0040201	dr1m_0040501b	0.1611	0.3835	0.4201	0.6744	-0.0069	0.0048	0.0156	0.009	2.26087	1.8	-0.00967153572341166	66813	57865	56129
c2hy_0040201	dr1m_bmi	-0.1082	0.1286	-0.8408	0.4005	0.0093	0.005	0.0156	0.1023	2.26087	10.7684	0.014929137393681	66813	65164	63186
c2hy_0040201	egg_allergy_1hy	-0.2906	0.3078	-0.9442	0.3451	0.021	0.0053	0.0156	0.0172	2.26087	2.6875	0.0271661067124034	66813	65763	63387
c2hy_0040201	egg_allergy_2y	-0.3724	0.2635	-1.4131	0.1576	0.0181	0.0046	0.0156	0.024	2.26087	3.80952	0.0267465474412007	66813	65161	62820
c2hy_0040201	egg_allergy_3y	-0.0649	0.2127	-0.3051	0.7603	0.014	0.0048	0.0156	0.0306	2.26087	4.56716	0.0165019696447641	66813	65155	62827
c2hy_0040201	egg_allergy_4y	-0.1737	0.2789	-0.6226	0.5335	0.0147	0.005	0.0156	0.0247	2.26087	3.38356	0.019139589716228	66813	65210	63236
c2hy_0040201	egg_allergy_cum_4y	-0.2301	0.2208	-1.0421	0.2973	0.0238	0.0051	0.0156	0.0351	2.26087	4.28049	0.0310617313897936	66813	65763	63387
c2hy_0040201	egg_allergy_score_until_4yo	-0.1975	0.1889	-1.0456	0.2958	0.0256	0.0055	0.0156	0.0558	2.26087	5.58	0.0338119734254538	66813	65763	63387
c2hy_0040201	egg_allergy_score_until_4yo_positive	-0.1363	0.195	-0.6989	0.4846	0.0236	0.0058	0.0156	0.052	2.26087	5.14851	0.0295657438891166	66813	65763	63387
c2hy_0040201	exclusive_breastfeeding_1y	0.3005	0.2349	1.2792	0.2008	0.0056	0.0051	0.0156	0.0262	2.26087	3.9697	-4.9271269600057e-05	66813	61296	59462
c2hy_0040201	febrile_convulsion_cum_4y	-0.0072	0.1483	-0.0485	0.9613	-0.003	0.0053	0.0156	0.0888	2.26087	8.07273	-0.00307201467729387	66813	63210	61357
c2hy_0040201	feeding_type_yesterday_breast_feeding_count_1m	-0.3507	0.2831	-1.2386	0.2155	0.0147	0.005	0.0156	0.0168	2.26087	2.84746	0.0217887934847364	66813	61862	59972
c2hy_0040201	feeding_type_yesterday_formula_feeding_count_1m	-0.7784	0.7096	-1.0969	0.2727	-0.0015	0.0049	0.0156	0.0086	2.26087	0.754386	0.00749879438502339	66813	61862	59972
c2hy_0040201	fever_count_cum_2hy	-0.1225	0.1874	-0.6535	0.5134	0.0787	0.0053	0.0156	0.0463	2.26087	5.38372	0.0904694845201467	66813	61862	59972
c2hy_0040201	fever_count_cum_2y	-0.1803	0.2201	-0.8189	0.4128	0.0437	0.0055	0.0156	0.036	2.26087	4.44444	0.0524757521953701	66813	61862	59972
c2hy_0040201	fever_over_39c_count_cum_2hy	-0.2618	0.209	-1.2525	0.2104	0.067	0.0051	0.0156	0.0364	2.26087	4.08989	0.0801507644348157	66813	61862	59972
c2hy_0040201	fever_over_39c_count_cum_2y	-0.3465	0.233	-1.4873	0.1369	0.0383	0.0051	0.0156	0.0302	2.26087	3.82278	0.0497183105438767	66813	61862	59972
c2hy_0040201	first_vaccination_bcg	0.2973	0.5513	0.5393	0.5897	0.0047	0.0051	0.0156	0.0051	2.26087	0.822581	0.00241157413512555	66813	61862	59972
c2hy_0040201	first_vaccination_dpt	NA	NA	NA	NA	NA	NA	0.0156	0.0012	2.26087	0.193548	NA	66813	61862	59972
c2hy_0040201	first_vaccination_haemophilus_b_influenzae	NA	NA	NA	NA	NA	NA	0.0156	8e-04	2.26087	0.135593	NA	66813	61862	59972
c2hy_0040201	first_vaccination_hbv	-0.0903	0.2709	-0.3334	0.7388	0.0035	0.0052	0.0156	0.015	2.26087	2.63158	0.00525826481808081	66813	60304	58518
c2hy_0040201	first_vaccination_pneumococcus	NA	NA	NA	NA	0.0124	0.0048	0.0156	-0.0025	2.26087	-0.403226	NA	66813	60307	58532
c2hy_0040201	first_vaccination_polio	NA	NA	NA	NA	0.0056	0.0055	0.0156	-0.0064	2.26087	-1.12281	NA	66813	61862	59972
c2hy_0040201	first_vaccination_rotavirus	-0.0303	0.4001	-0.0757	0.9397	-0.0044	0.0049	0.0156	0.0073	2.26087	1.17742	-0.00444437235900222	66813	61862	59972
c2hy_0040201	fish_allergy_score_until_4yo_positive	-0.4801	0.475	-1.0107	0.3121	0.0238	0.0046	0.0156	0.0081	2.26087	1.55769	0.0306486688374808	66813	65763	63387
c2hy_0040201	food_allergy_cum_4y	-0.0566	0.1791	-0.3162	0.7518	0.0201	0.0052	0.0156	0.0458	2.26087	4.77083	0.0235269520169893	66813	63210	61357
c2hy_0040201	food_allergy_cum_count_until_4yo	-0.2658	0.1931	-1.3761	0.1688	0.0235	0.0053	0.0156	0.0447	2.26087	4.96667	0.0325795015516658	66813	65763	63387
c2hy_0040201	food_allergy_egg_feeding_status_case_combined_1yh	-0.0895	0.1887	-0.4743	0.6353	0.0134	0.0047	0.0156	0.0402	2.26087	4.46667	0.0167219671133944	66813	65763	63387
c2hy_0040201	food_allergy_egg_feeding_status_case_combined_2y	-0.1137	0.2187	-0.5202	0.603	0.0131	0.0051	0.0156	0.0343	2.26087	4.34177	0.0167478050408541	66813	65763	63387
c2hy_0040201	food_allergy_egg_feeding_status_case_combined_3y	-0.0585	0.2565	-0.2279	0.8198	0.0083	0.005	0.0156	0.0219	2.26087	2.60714	0.0099474394650737	66813	65763	63387
c2hy_0040201	food_allergy_egg_feeding_status_case_combined_4y	-0.2728	0.3591	-0.7595	0.4476	0.0126	0.0049	0.0156	0.0133	2.26087	1.77333	0.0173565141846747	66813	65763	63387
c2hy_0040201	food_allergy_fish_feeding_status_case_combined_1yh	NA	NA	NA	NA	0.0126	0.0046	0.0156	-0.0077	2.26087	-1.30508	NA	66813	65763	63387
c2hy_0040201	food_allergy_fish_feeding_status_case_combined_2y	0.2027	0.6741	0.3006	0.7637	0.0115	0.0046	0.0156	0.0034	2.26087	0.53125	0.0106510877258816	66813	65763	63387
c2hy_0040201	food_allergy_fish_feeding_status_case_combined_3y	NA	NA	NA	NA	0.0099	0.0045	0.0156	-0.0118	2.26087	-2.40816	NA	66813	65763	63387
c2hy_0040201	food_allergy_fruit_feeding_status_case_combined_1yh	-0.0929	0.4168	-0.2229	0.8236	0.0176	0.0043	0.0156	0.0068	2.26087	1.21429	0.0195812392990196	66813	65763	63387
c2hy_0040201	food_allergy_fruit_feeding_status_case_combined_2y	-1	9.7721	-0.1153	0.9082	0.0209	0.0045	0.0156	0.002	2.26087	0.3125	0.028399818523915	66813	65763	63387
c2hy_0040201	food_allergy_fruit_feeding_status_case_combined_3y	NA	NA	NA	NA	0.0193	0.0045	0.0156	-7e-04	2.26087	-0.107692	NA	66813	65763	63387
c2hy_0040201	food_allergy_milk_feeding_status_case_combined_1yh	-0.0456	0.3252	-0.1402	0.8885	0.0142	0.005	0.0156	0.0113	2.26087	1.82258	0.0156655905767908	66813	65763	63387
c2hy_0040201	food_allergy_milk_feeding_status_case_combined_2y	0.1963	0.2639	0.7437	0.4571	0.0127	0.0048	0.0156	0.0185	2.26087	2.84615	0.0101185602610021	66813	65763	63387
c2hy_0040201	food_allergy_milk_feeding_status_case_combined_3y	-0.3614	0.4135	-0.874	0.3821	0.0094	0.0054	0.0156	0.0097	2.26087	1.49231	0.0144585213449185	66813	65763	63387
c2hy_0040201	food_allergy_milk_feeding_status_case_combined_4y	-0.4376	0.5197	-0.8421	0.3997	0.0081	0.005	0.0156	0.0075	2.26087	1.10294	0.0133582086926163	66813	65763	63387
c2hy_0040201	food_allergy_non_peanuts_nuts_feeding_status_case_combined_4y	-0.6478	0.6068	-1.0675	0.2858	0.0063	0.0048	0.0156	0.0075	2.26087	0.9375	0.0137541248134867	66813	65763	63387
c2hy_0040201	food_allergy_nuts_feeding_status_case_combined_1yh	0.0977	0.2565	0.3811	0.7031	-0.0114	0.0053	0.0156	0.0278	2.26087	3.97143	-0.0142658042794041	66813	65763	63387
c2hy_0040201	food_allergy_nuts_feeding_status_case_combined_2y	-0.1155	0.2843	-0.4064	0.6844	-0.0056	0.0051	0.0156	0.0206	2.26087	2.98551	-0.00385539079332998	66813	65763	63387
c2hy_0040201	food_allergy_nuts_feeding_status_case_combined_3y	0.0398	0.2477	0.1609	0.8722	-4e-04	0.0052	0.0156	0.0233	2.26087	2.94937	-0.00120044421442295	66813	65763	63387
c2hy_0040201	food_allergy_peanuts_feeding_status_case_combined_4y	-0.5081	0.5475	-0.928	0.3534	2e-04	0.0052	0.0156	0.0073	2.26087	1.01389	0.00569658974492879	66813	65763	63387
c2hy_0040201	food_allergy_score_cum_count_until_4yo	-0.1373	0.1774	-0.7741	0.4389	0.0336	0.0056	0.0156	0.064	2.26087	6.09524	0.0411242733629753	66813	65763	63387
c2hy_0040201	food_allergy_sesame_feeding_status_case_combined_1yh	-0.2969	0.4211	-0.705	0.4808	-0.0057	0.0048	0.0156	0.0083	2.26087	1.22059	-0.00261352757673035	66813	65763	63387
c2hy_0040201	food_allergy_sesame_feeding_status_case_combined_2y	NA	NA	NA	NA	-0.0039	0.0048	0.0156	-0.0116	2.26087	-2	NA	66813	65098	62761
c2hy_0040201	food_allergy_sesame_feeding_status_case_combined_3y	-0.2323	0.7126	-0.3259	0.7445	0.0051	0.0051	0.0156	0.0033	2.26087	0.540984	0.00706690130376877	66813	65763	63387
c2hy_0040201	food_allergy_shellfish_feeding_status_case_combined_1yh	-0.0279	0.2277	-0.1227	0.9023	-1e-04	0.0052	0.0156	0.0297	2.26087	4.30435	0.000507477761397325	66813	65763	63387
c2hy_0040201	food_allergy_shellfish_feeding_status_case_combined_2y	0.067	0.3297	0.2032	0.839	0.0048	0.0047	0.0156	0.0117	2.26087	1.82812	0.00417129818758631	66813	65763	63387
c2hy_0040201	food_allergy_shellfish_feeding_status_case_combined_3y	-0.9178	1.6609	-0.5526	0.5805	0.015	0.0052	0.0156	0.0023	2.26087	0.338235	0.0213754063832754	66813	65763	63387
c2hy_0040201	food_allergy_shellfish_feeding_status_case_combined_4y	-0.4063	0.2678	-1.5172	0.1292	0.0192	0.0048	0.0156	0.0249	2.26087	3.32	0.0286965421590403	66813	65550	63192
c2hy_0040201	food_allergy_soba_feeding_status_case_combined_1yh	0.1038	0.2449	0.4237	0.6718	-0.021	0.0048	0.0156	0.0249	2.26087	3.95238	-0.0245026380194381	66813	65763	63387
c2hy_0040201	food_allergy_soba_feeding_status_case_combined_2y	0.1336	0.3138	0.4258	0.6702	-0.0124	0.0045	0.0156	0.0143	2.26087	2.2	-0.0152194098717284	66813	65460	63098
c2hy_0040201	food_allergy_soba_feeding_status_case_combined_3y	-0.461	0.6016	-0.7663	0.4435	-0.0025	0.0048	0.0156	0.0059	2.26087	0.819444	0.00182805694992699	66813	65763	63387
c2hy_0040201	food_allergy_soba_feeding_status_case_combined_4y	-0.2937	0.4265	-0.6885	0.4911	-0.0015	0.0051	0.0156	0.0094	2.26087	1.32394	0.00201313371053161	66813	65763	63387
c2hy_0040201	food_allergy_wheat_feeding_status_case_combined_1yh	0.3477	0.3625	0.9592	0.3374	0.0059	0.0043	0.0156	0.008	2.26087	1.45455	0.00231284417927627	66813	65763	63387
c2hy_0040201	fruit_allergy_score_until_4yo_positive	-0.2681	0.3519	-0.7619	0.4461	0.0218	0.0044	0.0156	0.0137	2.26087	2.20968	0.0271136195057733	66813	65763	63387
c2hy_0040201	ft1b_0080001	-0.201	0.242	-0.8308	0.4061	0.0052	0.0051	0.0156	0.0438	2.26087	3.68067	0.0110166109081919	66813	67525	64273
c2hy_0040201	ft1b_0400001	-0.0053	0.2172	-0.0243	0.9806	0.0041	0.0051	0.0156	0.0545	2.26087	4.12879	0.00459986937110057	66813	67571	64317
c2hy_0040201	ft1b_0410001	0.2119	0.2002	1.0587	0.2897	7.7449e-05	0.0047	0.0156	0.0599	2.26087	3.94079	-0.00664701148965041	66813	64063	60977
c2hy_0040201	ft1b_0420001	0.1024	0.2129	0.481	0.6305	0.0043	0.0047	0.0156	0.0544	2.26087	3.62667	0.00153873061722876	66813	68351	65042
c2hy_0040201	ft1b_0430001	0.0805	0.2211	0.3639	0.7159	-0.0022	0.0054	0.0156	0.0461	2.26087	3.17931	-0.00458659376448812	66813	68351	65042
c2hy_0040201	ft1b_0440001	0.2189	0.2354	0.9299	0.3524	-0.0071	0.0049	0.0156	0.053	2.26087	4.24	-0.0141592961913514	66813	68351	65042
c2hy_0040201	ft1b_0450001	0.0671	0.2164	0.3102	0.7564	-0.0021	0.0049	0.0156	0.0486	2.26087	4.58491	-0.00416368595555872	66813	68351	65042
c2hy_0040201	ft1b_0460001	0.1666	0.2424	0.6875	0.4918	-0.0084	0.0051	0.0156	0.0516	2.26087	4.96154	-0.0139244083562883	66813	68351	65042
c2hy_0040201	ft1b_0470001b	NA	NA	NA	NA	0.0016	0.0048	0.0156	-0.0046	2.26087	-0.479167	NA	66813	65026	63062
c2hy_0040201	ft1b_0480001	0.18	0.2312	0.7783	0.4364	-0.0066	0.0045	0.0156	0.0568	2.26087	3.44242	-0.0126770757587903	66813	68351	65042
c2hy_0040201	gastroenteritis_cum_2y	0.1357	0.3797	0.3574	0.7208	0.0297	0.0052	0.0156	0.0158	2.26087	2.07895	0.0297942073629325	66813	63210	61357
c2hy_0040201	hand_foot_and_mouth_disease_cum_2y	NA	NA	NA	NA	0.0093	0.0046	0.0156	-6e-04	2.26087	-0.0810811	NA	66813	63210	61357
c2hy_0040201	hba1c_ngsp_early	-0.3046	0.169	-1.802	0.0715	0.0046	0.0049	0.0156	0.0558	2.26087	6.2	0.0145441136825111	66813	59228	57472
c2hy_0040201	herpangina_cum_2y	-0.1291	0.3749	-0.3444	0.7306	0.0191	0.005	0.0156	0.0091	2.26087	1.26389	0.0235968286839202	66813	54427	52914
c2hy_0040201	hg	0.0486	0.1394	0.3483	0.7276	-1e-04	0.0059	0.0156	0.078	2.26087	1.93069	-0.00189005723485908	66813	70596	65197
c2hy_0040201	hsv_infection_cum_2y	1	1.3621	0.7381	0.4605	0.0121	0.005	0.0156	0.0026	2.26087	0.472727	0.00647173452749324	66813	63210	61357
c2hy_0040201	influenza_viral_infections_cum_4y	-0.0451	0.2379	-0.1898	0.8495	0.0178	0.0046	0.0156	0.0286	2.26087	3.91781	0.020253615043477	66813	63210	61357
c2hy_0040201	intellectual_and_developmental_disability_including_language_delay_cum_4y	NA	NA	NA	NA	NA	NA	0.0156	2e-04	2.26087	0.030303	NA	66813	61862	59972
c2hy_0040201	isacc_modified_current_runny_nose_autumn_2y	0.7705	2.3329	0.3303	0.7412	0.0342	0.0045	0.0156	0.0014	2.26087	0.237288	0.0333930586347117	66813	61700	59817
c2hy_0040201	isacc_modified_current_runny_nose_autumn_3y	0.4239	0.6677	0.6348	0.5255	0.0348	0.0053	0.0156	0.0039	2.26087	0.590909	0.0344093430907708	66813	61610	59731
c2hy_0040201	isacc_modified_current_runny_nose_autumn_4y	NA	NA	NA	NA	0.0382	0.0045	0.0156	-0.0066	2.26087	-1.06452	NA	66813	49370	47841
c2hy_0040201	isacc_modified_current_runny_nose_nonpollen_season_2y	NA	NA	NA	NA	NA	NA	0.0156	5e-04	2.26087	0.0746269	NA	66813	61614	59735
c2hy_0040201	isacc_modified_current_runny_nose_nonpollen_season_3y	NA	NA	NA	NA	0.0459	0.0051	0.0156	-0.0024	2.26087	-0.393443	NA	66813	61675	59795
c2hy_0040201	isacc_modified_current_runny_nose_nonpollen_season_4y	NA	NA	NA	NA	NA	NA	0.0156	0.001	2.26087	0.149254	NA	66813	60142	58339
c2hy_0040201	isacc_modified_current_runny_nose_pollen_season_2y	NA	NA	NA	NA	NA	NA	0.0156	6e-04	2.26087	0.0983607	NA	66813	61540	59666
c2hy_0040201	isacc_modified_current_runny_nose_pollen_season_3y	-0.2937	0.5772	-0.5088	0.6109	0.0449	0.0049	0.0156	0.0055	2.26087	0.833333	0.0515104514053442	66813	61568	59689
c2hy_0040201	isacc_modified_current_runny_nose_pollen_season_4y	0.0939	0.3779	0.2485	0.8038	0.0466	0.0049	0.0156	0.0103	2.26087	1.43056	0.0494967505515372	66813	61622	59747
c2hy_0040201	isacc_modified_current_runny_nose_spring_2y	-0.1812	0.9783	-0.1853	0.853	0.0427	0.0048	0.0156	0.0019	2.26087	0.301587	0.0471747057890469	66813	61862	59972
c2hy_0040201	isacc_modified_current_runny_nose_spring_3y	-0.6952	1.1943	-0.5821	0.5605	0.0454	0.0048	0.0156	0.0027	2.26087	0.428571	0.0539957163764201	66813	61048	59187
c2hy_0040201	isacc_modified_current_runny_nose_spring_4y	0.158	0.4157	0.3801	0.7039	0.0426	0.0049	0.0156	0.0091	2.26087	1.28169	0.0482621754641629	66813	52611	50974
c2hy_0040201	isacc_modified_current_runny_nose_summer_2y	NA	NA	NA	NA	0.0221	0.0048	0.0156	-7e-04	2.26087	-0.118644	NA	66813	61411	59541
c2hy_0040201	isacc_modified_current_runny_nose_summer_3y	-0.2402	0.8264	-0.2906	0.7713	0.0266	0.0047	0.0156	0.0024	2.26087	0.358209	0.0303207728941678	66813	61589	59709
c2hy_0040201	isacc_modified_current_runny_nose_summer_4y	NA	NA	NA	NA	0.021	0.0048	0.0156	-3e-04	2.26087	-0.0379747	NA	66813	49932	48392
c2hy_0040201	isacc_modified_current_runny_nose_winter_2y	0.0586	0.5357	0.1095	0.9128	0.041	0.0048	0.0156	0.0049	2.26087	0.742424	0.0439253395219191	66813	61760	59875
c2hy_0040201	isacc_modified_current_runny_nose_winter_3y	NA	NA	NA	NA	0.0377	0.0047	0.0156	-9e-04	2.26087	-0.160714	NA	66813	61560	59683
c2hy_0040201	isacc_modified_current_runny_nose_winter_4y	NA	NA	NA	NA	0.0455	0.0048	0.0156	-0.0038	2.26087	-0.535211	NA	66813	50549	48976
c2hy_0040201	kawasaki_disease_cum_4y	NA	NA	NA	NA	-0.0034	0.0046	0.0156	-6e-04	2.26087	-0.0967742	NA	66813	65763	63387
c2hy_0040201	length_of_labor	0.3971	0.2587	1.5348	0.1248	-0.007	0.005	0.0156	0.0336	2.26087	4.73239	-0.0170631360553538	66813	61062	59210
c2hy_0040201	low_birth_weight	-0.386	0.2353	-1.6406	0.1009	0.0075	0.005	0.0156	0.0312	2.26087	4.8	0.0170004343393615	66813	61157	59288
c2hy_0040201	lower_respiratory_tract_infection_cum_2y	0.1415	0.2898	0.4883	0.6253	0.0214	0.0053	0.0156	0.0186	2.26087	2.58333	0.020608001221921	66813	63210	61357
c2hy_0040201	m0mb_0410001	0.0618	0.1546	0.3995	0.6895	0.004	0.0048	0.0156	0.0693	2.26087	6.41667	0.0022189992214481	66813	68351	65042
c2hy_0040201	m0mb_0420001	0.1096	0.1607	0.6817	0.4954	-0.0011	0.0048	0.0156	0.0712	2.26087	6.47273	-0.00501526186892993	66813	68351	65042
c2hy_0040201	m0mb_0430001	0.0806	0.149	0.5411	0.5884	-7e-04	0.0051	0.0156	0.062	2.26087	4.46043	-0.00336545832934857	66813	68351	65042
c2hy_0040201	m0mb_0450001	0.4067	0.2623	1.5505	0.121	-0.0109	0.005	0.0156	0.0209	2.26087	3.16667	-0.0190156438718113	66813	68351	65042
c2hy_0040201	m0mb_0460001	0.2909	0.2407	1.2087	0.2268	-0.0087	0.0048	0.0156	0.0224	2.26087	3.5	-0.0147575296112195	66813	68351	65042
c2hy_0040201	m0mb_0480001	-0.0738	0.1588	-0.4644	0.6424	0.0064	0.0047	0.0156	0.0638	2.26087	6.44444	0.0094134921379908	66813	67101	63876
c2hy_0040201	m1m_0030001_1	NA	NA	NA	NA	NA	NA	0.0156	0.0011	2.26087	0.186441	NA	66813	68351	65042
c2hy_0040201	m1m_0030001_2	-0.2196	0.3166	-0.6935	0.488	-0.0305	0.0046	0.0156	0.0098	2.26087	1.46269	-0.0293466152891602	66813	68351	65042
c2hy_0040201	m1m_0030001_3	NA	NA	NA	NA	-4e-04	0.0049	0.0156	-0.0104	2.26087	-1.92593	NA	66813	68351	65042
c2hy_0040201	m1m_0040001_1	-0.1091	0.2677	-0.4074	0.6837	0.0221	0.0051	0.0156	0.0166	2.26087	2.72131	0.0251216807046902	66813	68351	65042
c2hy_0040201	m1m_0040001_2	-0.8399	1.2938	-0.6492	0.5162	0.0069	0.0048	0.0156	0.0022	2.26087	0.431373	0.0121982423024467	66813	68351	65042
c2hy_0040201	m1m_0040001_4	0.3307	0.2836	1.1663	0.2435	-0.034	0.005	0.0156	0.0173	2.26087	2.74603	-0.0414399200379742	66813	68351	65042
c2hy_0040201	m1m_0040001_6	NA	NA	NA	NA	0.0107	0.0048	0.0156	-0.0088	2.26087	-1.76	NA	66813	68351	65042
c2hy_0040201	m1m_0250001_1	0.6471	0.3438	1.8823	0.0598	0.0074	0.0052	0.0156	0.0132	2.26087	2.09524	-0.00162068293378967	66813	68351	65042
c2hy_0040201	m1m_0250001_2	-0.5969	0.3871	-1.5418	0.1231	-0.0098	0.005	0.0156	0.0101	2.26087	1.60317	-0.00272460668425063	66813	68351	65042
c2hy_0040201	m1m_0250001_3	-0.7587	1.7768	-0.427	0.6694	4e-04	0.0052	0.0156	0.0035	2.26087	0.603448	0.0060799413909207	66813	68351	65042
c2hy_0040201	m1m_0260001_1	-1	0.5626	-1.9243	0.0543	-0.0052	0.0055	0.0156	0.0079	2.26087	1.36207	0.00669318892346342	66813	68351	65042
c2hy_0040201	m1m_0260001_2	1	0.7698	1.4731	0.1407	0.0035	0.0051	0.0156	0.0055	2.26087	0.901639	-0.00692838551298177	66813	67848	64582
c2hy_0040201	m1m_bed_time	NA	NA	NA	NA	NA	NA	0.0156	2e-04	2.26087	0.0350877	NA	66813	61862	59972
c2hy_0040201	m1m_nap_count	-0.2903	0.2464	-1.1782	0.2387	0.0131	0.005	0.0156	0.0286	2.26087	4.4	0.0206314345202225	66813	61862	59972
c2hy_0040201	m1m_night_wake_up_count	-0.2035	0.2687	-0.7572	0.4489	0.0108	0.0047	0.0156	0.0238	2.26087	3.83871	0.0158103422242365	66813	61862	59972
c2hy_0040201	m1m_sleep_time_day	-0.3018	0.1753	-1.7213	0.0852	0.0098	0.0047	0.0156	0.0395	2.26087	6.69492	0.0185085436681824	66813	61862	59972
c2hy_0040201	m1m_sleep_time_night	-0.3867	0.3434	-1.1262	0.2601	0.0024	0.0052	0.0156	0.0141	2.26087	2.2381	0.00843319678645955	66813	61862	59972
c2hy_0040201	m1m_total_sleep_time	-0.335	0.2187	-1.5319	0.1256	0.0072	0.0048	0.0156	0.028	2.26087	4.66667	0.0150481500405723	66813	61862	59972
c2hy_0040201	m1m_wake_up_time	-0.3128	0.2812	-1.1124	0.266	0.0038	0.0049	0.0156	0.0249	2.26087	3.19231	0.0104502631986669	66813	61862	59972
c2hy_0040201	mbpfas0001b	0.5632	0.7689	0.7325	0.4639	-0.0078	0.005	0.0156	0.0136	2.26087	0.660194	-0.0165784065184562	66813	65376	63385
c2hy_0040201	mbpfas0007	0.4564	1.2854	0.355	0.7226	-0.0083	0.0056	0.0156	0.0067	2.26087	0.345361	-0.0135800223023548	66813	70254	64896
c2hy_0040201	mbpfas0009	0.2479	0.2964	0.8364	0.4029	-0.0043	0.0051	0.0156	0.054	2.26087	2.45455	-0.0121359867298574	66813	70178	65196
c2hy_0040201	mbpfas0013	0.0723	0.2964	0.2441	0.8072	-0.0057	0.005	0.0156	0.0495	2.26087	2.25	-0.00826605930730214	66813	70178	65196
c2hy_0040201	mbpfas0017	0.1761	0.3077	0.5723	0.5671	-0.0091	0.005	0.0156	0.0561	2.26087	2.55	-0.0153197108625277	66813	70178	65196
c2hy_0040201	mbpfas0021	0.0958	0.6008	0.1594	0.8733	-0.004	0.0052	0.0156	0.0148	2.26087	0.714976	-0.00574477023562858	66813	70158	65177
c2hy_0040201	mbpfas0025	NA	NA	NA	NA	-0.003	0.0048	0.0156	-0.001	2.26087	-0.046729	NA	66813	70178	65196
c2hy_0040201	mbpfas0029	0.1037	0.4132	0.2509	0.8019	-0.0035	0.0049	0.0156	0.0334	2.26087	1.63725	-0.00619514162723258	66813	70178	65196
c2hy_0040201	mbpfas0039b	NA	NA	NA	NA	NA	NA	0.0156	0.0042	2.26087	0.214286	NA	66813	65376	63385
c2hy_0040201	mbpfas0041	NA	NA	NA	NA	NA	NA	0.0156	0.0047	2.26087	0.20524	NA	66813	70178	65196
c2hy_0040201	mbpfas0045	NA	NA	NA	NA	-0.0025	0.0046	0.0156	-0.008	2.26087	-0.451977	NA	66813	70178	65196
c2hy_0040201	mbpfas0047	0.2479	0.3371	0.7356	0.462	-0.0034	0.0052	0.0156	0.0515	2.26087	2.48792	-0.01096732966328	66813	70178	65196
c2hy_0040201	mbpfas0053b	-0.3591	0.473	-0.7592	0.4478	0.0044	0.0049	0.0156	0.0222	2.26087	1.21978	0.011487730524856	66813	65376	63385
c2hy_0040201	mbpfas0067b	-0.2963	0.3933	-0.7535	0.4512	-0.0014	0.005	0.0156	0.0296	2.26087	1.5914	0.00501525757754002	66813	64843	62888
c2hy_0040201	mbpfas0073	0.3808	0.2869	1.3271	0.1845	-0.007	0.0045	0.0156	0.0626	2.26087	2.69828	-0.0201091850763331	66813	68774	63974
c2hy_0040201	milk_allergy_1hy	-0.1804	0.332	-0.5433	0.5869	0.0155	0.0049	0.0156	0.0138	2.26087	2.15625	0.0191371004606561	66813	65763	63387
c2hy_0040201	milk_allergy_2y	0.0242	0.3464	0.0699	0.9443	0.0132	0.0049	0.0156	0.0113	2.26087	1.79365	0.013689999973333	66813	65517	63161
c2hy_0040201	milk_allergy_3y	-0.2809	1.2056	-0.233	0.8158	0.0193	0.0051	0.0156	0.0017	2.26087	0.288136	0.0219431242867656	66813	64932	62602
c2hy_0040201	milk_allergy_cum_4y	-0.3017	0.2907	-1.0379	0.2993	0.0165	0.0052	0.0156	0.0203	2.26087	3.02985	0.023088459141875	66813	65347	63002
c2hy_0040201	milk_allergy_score_until_4yo	0.0328	0.2189	0.1499	0.8808	0.0184	0.0052	0.0156	0.0317	2.26087	4.28378	0.0189611604462087	66813	65763	63387
c2hy_0040201	milk_allergy_score_until_4yo_positive	0.06	0.223	0.2692	0.7878	0.0176	0.0052	0.0156	0.0309	2.26087	4.06579	0.0174948680589439	66813	65763	63387
c2hy_0040201	mn	0.0496	0.1401	0.3539	0.7234	0.0012	0.0046	0.0156	0.0781	2.26087	4.91195	-0.00048578384305919	66813	70047	64716
c2hy_0040201	mt1b_0020001	0.1686	0.218	0.7736	0.4392	0.0044	0.0056	0.0156	0.0349	2.26087	4.30864	0.000917943775384962	66813	64065	59616
c2hy_0040201	mt1b_0020101	0.1807	0.2206	0.8194	0.4126	0.0021	0.0055	0.0156	0.0332	2.26087	4.25641	-0.00195449883040096	66813	70178	65196
c2hy_0040201	mt1b_0030001	0.3408	0.228	1.4945	0.135	0.0094	0.0048	0.0156	0.0286	2.26087	3.575	0.002734691966803	66813	70178	65196
c2hy_0040201	mt1b_0030101	0.3216	0.2272	1.415	0.1571	0.0082	0.0049	0.0156	0.0294	2.26087	3.58537	0.00176479710667453	66813	70178	65196
c2hy_0040201	mt1b_0040001b	-0.1015	0.3225	-0.3147	0.753	0.0073	0.0052	0.0156	0.015	2.26087	2.58621	0.00931928297013693	66813	65154	63174
c2hy_0040201	mt1b_0040101b	-0.1401	0.3317	-0.4224	0.6727	0.0073	0.0051	0.0156	0.0141	2.26087	2.35	0.0098485021174502	66813	65148	63168
c2hy_0040201	mt1b_0050001	0.1951	0.2321	0.8405	0.4006	0.0044	0.0051	0.0156	0.0302	2.26087	4.50746	0.000395651898463055	66813	70178	65196
c2hy_0040201	mt1b_0050101	0.2374	0.2357	1.0076	0.3137	0.0023	0.005	0.0156	0.03	2.26087	4.34783	-0.00278361607883051	66813	70178	65196
c2hy_0040201	mt1b_0060001	0.1585	0.2695	0.5881	0.5564	0.0061	0.0053	0.0156	0.02	2.26087	2.85714	0.00367249198771136	66813	70178	65196
c2hy_0040201	mt1b_0060101	0.1546	0.2848	0.5429	0.5872	0.0064	0.0053	0.0156	0.0191	2.26087	2.72857	0.00412480956278354	66813	70178	65196
c2hy_0040201	mt1b_0080001	0.3169	0.1712	1.8506	0.0642	0.0027	0.0053	0.0156	0.0576	2.26087	6.32967	-0.00691840024174304	66813	70178	65196
c2hy_0040201	mt1b_0100101	-0.0618	0.1707	-0.3618	0.7175	-7.8897e-05	0.0054	0.0156	0.0571	2.26087	3.48171	0.00182846665715962	66813	70178	65196
c2hy_0040201	mt1b_0100201	-0.1751	0.1562	-1.1213	0.2622	0.0093	0.0045	0.0156	0.055	2.26087	6.11111	0.015335965421568	66813	68351	65042
c2hy_0040201	mt1b_0100301	-0.0647	0.1893	-0.3418	0.7325	0.0029	0.0043	0.0156	0.034	2.26087	4.72222	0.00461784562371228	66813	68351	65042
c2hy_0040201	mt1b_0100401	-0.1017	0.1857	-0.5479	0.5837	0.0041	0.0044	0.0156	0.039	2.26087	5.34247	0.00695880968926052	66813	68351	65042
c2hy_0040201	mt1b_0100501	0.0383	0.1581	0.2423	0.8085	-0.005	0.0052	0.0156	0.0606	2.26087	5.66355	-0.00662674400935754	66813	68351	65042
c2hy_0040201	mt1b_0100601	0.0691	0.1634	0.4232	0.6721	-0.005	0.0051	0.0156	0.0596	2.26087	5.51852	-0.0075891786690911	66813	68351	65042
c2hy_0040201	mt1b_0100701	0.0578	0.1596	0.3624	0.7171	-0.0043	0.0045	0.0156	0.0456	2.26087	5.92208	-0.00619966533478891	66813	68351	65042
c2hy_0040201	mt1b_0100801	-0.1567	0.1275	-1.2293	0.219	0.0082	0.0047	0.0156	0.0914	2.26087	7.87931	0.0152649745954273	66813	68351	65042
c2hy_0040201	mt1b_0200101	-0.0044	0.1752	-0.025	0.98	-0.0112	0.0058	0.0156	0.0567	2.26087	5.0177	-0.0119400131189186	66813	68351	65042
c2hy_0040201	mt1b_0200201	-0.0637	0.1764	-0.3609	0.7181	0.0127	0.0055	0.0156	0.0537	2.26087	4.92661	0.0155816287962499	66813	68351	65042
c2hy_0040201	mt1b_0200301	0.1466	0.1829	0.8016	0.4228	-0.0074	0.005	0.0156	0.0432	2.26087	4.69565	-0.0118435793975803	66813	68351	65042
c2hy_0040201	mt1b_0200401	0.0895	0.1688	0.5304	0.5958	0.0074	0.0052	0.0156	0.0552	2.26087	5.52	0.00524900244805149	66813	68351	65042
c2hy_0040201	mt1b_0200501	-0.0135	0.2695	-0.0502	0.96	-0.0045	0.0054	0.0156	0.026	2.26087	1.9697	-0.00449714926243341	66813	68351	65042
c2hy_0040201	mt1b_0400001	0.2763	0.1657	1.6677	0.0954	0.0013	0.0051	0.0156	0.0725	2.26087	6.90476	-0.00831100307170441	66813	68351	65042
c2hy_0040201	mt1b_0410001	0.1638	0.1743	0.94	0.3472	0.0021	0.0049	0.0156	0.0631	2.26087	6.8587	-0.0030793545613997	66813	68351	65042
c2hy_0040201	mt1b_0420001	0.3093	0.1956	1.5813	0.1138	-0.003	0.0049	0.0156	0.0587	2.26087	6.52222	-0.0129612766249885	66813	68351	65042
c2hy_0040201	mt1b_0430001	-0.0086	0.1748	-0.0494	0.9606	0.0088	0.0054	0.0156	0.058	2.26087	4.87395	0.00976331821489271	66813	68351	65042
c2hy_0040201	mt1b_0440001	-0.2469	0.2121	-1.1642	0.2443	0.0034	0.0047	0.0156	0.0611	2.26087	6.17172	0.0116032705072727	66813	68351	65042
c2hy_0040201	mt1b_0450001	0.1879	0.2477	0.7584	0.4482	-0.0049	0.005	0.0156	0.029	2.26087	4.14286	-0.00929509366182951	66813	68351	65042
c2hy_0040201	mt1b_0460001	-0.1719	0.2224	-0.7732	0.4394	-0.0054	0.0049	0.0156	0.0312	2.26087	4.52174	-0.00186172661122968	66813	68351	65042
c2hy_0040201	mt1b_0470001	NA	NA	NA	NA	6e-04	0.0049	0.0156	-0.0051	2.26087	-0.87931	NA	66813	68351	65042
c2hy_0040201	mt1b_0480001	-0.0289	0.1929	-0.15	0.8807	0.0065	0.0052	0.0156	0.0615	2.26087	5.6422	0.00836636043715854	66813	60702	57924
c2hy_0040201	mt1u_0010001	-0.2885	0.3174	-0.909	0.3633	-0.0032	0.0049	0.0156	0.0165	2.26087	2.79661	0.00132512287634557	66813	68351	65042
c2hy_0040201	mt1u_0020001	-0.1921	0.347	-0.5538	0.5797	-0.0043	0.005	0.0156	0.013	2.26087	2.13115	-0.00175710604808281	66813	68351	65042
c2hy_0040201	mt2b_0410001	0.1529	0.1655	0.924	0.3555	-0.0018	0.0049	0.0156	0.0775	2.26087	6.73913	-0.00754145246322051	66813	68351	65042
c2hy_0040201	mt2b_0420001	0.1129	0.1726	0.654	0.5131	-0.0051	0.005	0.0156	0.0791	2.26087	6.76068	-0.00973064102203934	66813	68351	65042
c2hy_0040201	mt2b_0430001	0.0329	0.1345	0.2448	0.8066	0.0058	0.0052	0.0156	0.0853	2.26087	5.29814	0.00508914328038458	66813	68280	64974
c2hy_0040201	mt2b_0450001	0.0596	0.1736	0.3433	0.7314	-2.3144e-05	0.0048	0.0156	0.0514	2.26087	6.425	-0.00177136053232463	66813	68351	65042
c2hy_0040201	mt2b_0460001	-0.0686	0.1678	-0.4088	0.6827	-0.0047	0.0046	0.0156	0.0452	2.26087	5.38095	-0.00315797497781764	66813	68351	65042
c2hy_0040201	mt2b_0480001	-0.0372	0.1745	-0.2131	0.8312	0.0049	0.0051	0.0156	0.0758	2.26087	5.57353	0.00667861142046051	66813	68351	65042
c2hy_0040201	mt2b_0490001	-0.1178	0.2267	-0.5194	0.6035	0.0072	0.0055	0.0156	0.0271	2.26087	3.56579	0.0101190003426712	66813	68351	65042
c2hy_0040201	mt2u_0010001	-0.3166	0.217	-1.4593	0.1445	-0.0046	0.0048	0.0156	0.0227	2.26087	3.72131	0.00120149092591835	66813	68351	65042
c2hy_0040201	mt2u_0020001	-0.2426	0.2292	-1.0582	0.29	-0.0038	0.0051	0.0156	0.0228	2.26087	3.8	0.00063945081894091	66813	68351	65042
c2hy_0040201	mumps_cum_4y	0.3132	0.6982	0.4486	0.6537	0.0081	0.0045	0.0156	0.0044	2.26087	0.594595	0.00614994091424585	66813	61862	59972
c2hy_0040201	mycotic_or_fungal_infection_cum_2y	0.3712	0.5641	0.658	0.5106	0.028	0.0046	0.0156	0.0053	2.26087	0.929825	0.0265589519459401	66813	63210	61357
c2hy_0040201	nuts_allergy_score_until_4yo_positive	-0.0856	0.3788	-0.226	0.8212	0.0106	0.0049	0.0156	0.0098	2.26087	1.44118	0.0122994304139273	66813	65763	63387
c2hy_0040201	otitis_media_cum_2y	0.1066	0.2347	0.4541	0.6498	0.0196	0.0049	0.0156	0.0243	2.26087	3.68182	0.0190664208893784	66813	63195	61344
c2hy_0040201	out_of_night_diapers_age_4y	-0.265	0.3095	-0.8561	0.3919	0.0172	0.0054	0.0156	0.0304	2.26087	2.15603	0.0248041903166731	66813	61699	59816
c2hy_0040201	participant_reported_food_allergy_cum_4y	-0.2369	0.1923	-1.2321	0.2179	0.0224	0.0053	0.0156	0.0429	2.26087	4.71429	0.0304938381284755	66813	65479	63126
c2hy_0040201	pb	0.2101	0.1866	1.1256	0.2603	-0.0062	0.005	0.0156	0.0508	2.26087	6.51282	-0.0128751204106955	66813	70596	65197
c2hy_0040201	peanuts_allergy_score_4yo_positive	-1	4.7141	-0.2945	0.7684	0.0099	0.0048	0.0156	0.0018	2.26087	0.28125	0.0178642316285174	66813	65763	63387
c2hy_0040201	premature_birth	0.1201	0.327	0.3671	0.7135	-7e-04	0.0047	0.0156	0.0091	2.26087	1.56897	-0.00220904799078939	66813	61796	59908
c2hy_0040201	psychomotor_developmental_delay_cum_4y	NA	NA	NA	NA	0.018	0.0048	0.0156	-0.0018	2.26087	-0.295082	NA	66813	59247	57554
c2hy_0040201	roseola_infantum_cum_2y	0.1085	0.3314	0.3275	0.7433	0.0073	0.005	0.0156	0.0126	2.26087	2	0.00629948846124245	66813	63210	61357
c2hy_0040201	rsv_infection_cum_2y	0.2949	0.1964	1.5019	0.1331	0.0098	0.0047	0.0156	0.0361	2.26087	5.30882	0.00347136520846795	66813	63210	61357
c2hy_0040201	sccon003	0.1387	0.1672	0.8291	0.4071	-0.0056	0.0054	0.0156	0.0704	2.26087	8.38095	-0.0110031920653455	66813	69824	64509
c2hy_0040201	sccon005	-0.3713	0.2189	-1.6965	0.0898	6.6269e-07	0.0049	0.0156	0.0252	2.26087	3.76119	0.00751597232063	66813	70453	65073
c2hy_0040201	se	0.0036	0.1359	0.0262	0.9791	-0.0046	0.005	0.0156	0.0628	2.26087	1.82558	-0.0051744670363942	66813	70181	64847
c2hy_0040201	shellfish_allergy_score_until_4yo_positive	-0.6411	1.1241	-0.5703	0.5685	0.015	0.005	0.0156	0.0027	2.26087	0.442623	0.0200304383284306	66813	65763	63387
c2hy_0040201	soba_allergy_score_until_4yo_positive	0.123	0.3862	0.3184	0.7502	0.0036	0.0049	0.0156	0.0105	2.26087	1.75	0.00221940399177615	66813	65763	63387
c2hy_0040201	soybean_allergy_score_until_4yo_positive	0.7438	0.5519	1.3478	0.1777	-0.0012	0.0049	0.0156	0.0084	2.26087	1.29231	-0.00988808199303639	66813	65763	63387
c2hy_0040201	streptococcus_pyogenes_cum_4y	0.2205	0.4768	0.4626	0.6437	0.0138	0.0049	0.0156	0.0062	2.26087	0.984127	0.012764307928803	66813	61862	59972
c2hy_0040201	ucbb_0080001b	-0.2223	0.1988	-1.1179	0.2636	-1e-04	0.0051	0.0156	0.029	2.26087	4.83333	0.00472946517044925	66813	65244	63263
c2hy_0040201	ucbb_0410001	3e-04	0.0878	0.0034	0.9973	0.0012	0.0055	0.0156	0.3582	2.26087	8.3109	0.00154035885248306	66813	68351	65042
c2hy_0040201	ucbb_0420001	0.0018	0.0935	0.019	0.9848	-0.0012	0.0055	0.0156	0.3484	2.26087	7.81166	-0.00172242279024328	66813	68351	65042
c2hy_0040201	ucbb_0430001	0.039	0.0929	0.4202	0.6744	-0.0068	0.0053	0.0156	0.2981	2.26087	4.26466	-0.0116990397934393	66813	68351	65042
c2hy_0040201	ucbb_0450001	0.0089	0.117	0.0765	0.939	3e-04	0.0051	0.0156	0.0986	2.26087	10.9556	-3.96578831768459e-05	66813	68351	65042
c2hy_0040201	ucbb_0460001	-0.014	0.1249	-0.1123	0.9106	0.002	0.0051	0.0156	0.0956	2.26087	10.5055	0.00277528024172735	66813	68351	65042
c2hy_0040201	ucbb_0480001	0.0085	0.0932	0.091	0.9275	7e-04	0.0056	0.0156	0.3442	2.26087	7.23109	0.000129978814291138	66813	68351	65042
c2hy_0040201	upper_respiratory_tract_infection_cum_2y	-0.1656	0.298	-0.5556	0.5785	0.032	0.0047	0.0156	0.018	2.26087	2.64706	0.0372944885007788	66813	63210	61357
c2hy_0040201	urinary_tract_infections_cum_4y	NA	NA	NA	NA	0.004	0.0051	0.0156	-0.0027	2.26087	-0.442623	NA	66813	63210	61357
c2hy_0040201	urticaria_cum_4y	-0.0992	0.3629	-0.2732	0.7847	0.0275	0.0048	0.0156	0.0121	2.26087	1.77941	0.0310498758729025	66813	62609	60793
c2hy_0040201	varicella_cum_4y	-0.0856	0.5103	-0.1676	0.8669	0.0078	0.0047	0.0156	0.0045	2.26087	0.642857	0.0090699011072041	66813	63210	61357
c2hy_0040201	wheat_allergy_score_until_4yo_positive	0.4262	0.2276	1.8729	0.0611	0.0067	0.0052	0.0156	0.0305	2.26087	4.55224	-0.00234432000992124	66813	65763	63387
c2hy_0040301	BMI	0.0094	0.1166	0.0805	0.9358	0.0055	0.0059	0.0088	0.1732	1.44262	19.4607	0.0056701170342767	63760	163835	0
c2hy_0040301	adenovirus_infection_cum_2y	-0.0379	0.3755	-0.1008	0.9197	0.0317	0.0045	0.0088	0.0171	1.44262	2.71429	0.0346410429211747	66116	63210	60761
c2hy_0040301	allergic_conjunctivitis_cum_4y	0.5658	0.4807	1.177	0.2392	0.0052	0.0048	0.0088	0.0162	1.44262	2.28169	-0.00123851611619081	66116	63210	60761
c2hy_0040301	allergic_conjunctivitis_or_rhinitis_or_hay_fever_cum_4y	0.5631	0.6319	0.8911	0.3729	0.0122	0.0053	0.0088	0.0086	1.44262	1.11688	0.00799052669326294	66116	65763	62752
c2hy_0040301	allergic_rhinitis_cum_4y	0.2682	0.4769	0.5623	0.5739	0.0106	0.0052	0.0088	0.0126	1.44262	1.55556	0.00854518581105859	66116	63210	60761
c2hy_0040301	any_food_allergy_score_positive_until_4yo	0.2532	0.2454	1.0318	0.3022	0.0297	0.0046	0.0088	0.0548	1.44262	5.48	0.0264981229628417	66116	65763	62752
c2hy_0040301	asthma_cum_4y	0.4591	0.3024	1.5184	0.1289	0.0779	0.0053	0.0088	0.0306	1.44262	3.1875	0.0759310411579644	66116	65550	62568
c2hy_0040301	atopic_dermatitis_cum_4y	0.0503	0.1948	0.2581	0.7963	0.0122	0.005	0.0088	0.0633	1.44262	5.86111	0.012072349169589	66116	65763	62752
c2hy_0040301	autistic_spectrum_disorder_and_pddnos_cum_4y	0.1374	0.4578	0.3001	0.7641	0.0119	0.0045	0.0088	0.0107	1.44262	1.94545	0.0114392688290871	66116	63210	60761
c2hy_0040301	bone_fracture_cum_4y	-0.9374	1.2477	-0.7513	0.4525	0.0196	0.0048	0.0088	0.0034	1.44262	0.548387	0.0261404760021116	66116	63210	60761
c2hy_0040301	breast_feeding_cessation_1m	1	1.1469	0.9156	0.3599	0.0042	0.0053	0.0088	0.004	1.44262	0.634921	-0.00171946344330148	66116	61862	59403
c2hy_0040301	breast_feeding_cessation_2m	0.6246	0.4599	1.3581	0.1744	0.0104	0.0053	0.0088	0.0142	1.44262	2.18462	0.00426362927974138	66116	61862	59403
c2hy_0040301	breast_feeding_cessation_3m	0.7399	0.5363	1.3796	0.1677	0.0101	0.0053	0.0088	0.0112	1.44262	1.77778	0.00368417143862782	66116	60307	58016
c2hy_0040301	breast_feeding_cessation_age	-0.2885	0.4357	-0.6622	0.5079	-0.0083	0.0055	0.0088	0.018	1.44262	2.14286	-0.00547755165875514	66116	60304	58006
c2hy_0040301	breast_feeding_period_1y	-0.3924	0.3988	-0.9838	0.3252	-0.0157	0.0052	0.0088	0.0188	1.44262	2.84848	-0.0120215824795297	66116	61862	59403
c2hy_0040301	c1hy_0030001b2	-0.009	0.4782	-0.0189	0.9849	-0.0195	0.0047	0.0088	0.0102	1.44262	1.85455	-0.0218081698134191	66116	57966	55666
c2hy_0040301	c1hy_0060002_checked	-0.12	0.1592	-0.7533	0.4512	-0.0113	0.0051	0.0088	0.1964	1.44262	12.1235	-0.0076298622159333	66116	68351	64385
c2hy_0040301	c1hy_0070002b	1	0.7404	1.8445	0.0651	0.0559	0.0051	0.0088	0.0083	1.44262	1.40678	0.0473723513522917	66116	65178	62579
c2hy_0040301	c1hy_0100001_2	0.0543	0.4606	0.1179	0.9062	0.0219	0.005	0.0088	0.0118	1.44262	1.81538	0.021685187802405	66116	66813	66116
c2hy_0040301	c1hy_0100001_3	0.7211	0.3901	1.8486	0.0645	0.0087	0.0051	0.0088	0.0295	1.44262	3.73418	-0.00292895210512444	66116	66813	66116
c2hy_0040301	c1hy_0100001_4	NA	NA	NA	NA	0.0151	0.005	0.0088	-0.0043	1.44262	-0.767857	NA	66116	66813	66116
c2hy_0040301	c1hy_0100501_3	0.1022	0.6202	0.1647	0.8691	-0.001	0.005	0.0088	0.0065	1.44262	1.14035	-0.00178661435633307	66116	66116	66116
c2hy_0040301	c1hy_0100501_4	0.3797	1.08	0.3516	0.7251	0.0221	0.0051	0.0088	0.0022	1.44262	0.407407	0.0211957163527441	66116	62761	62577
c2hy_0040301	c1hy_0102001_3	NA	NA	NA	NA	0.0057	0.0044	0.0088	-0.0046	1.44262	-0.754098	NA	66116	63720	63374
c2hy_0040301	c1hy_0103001_3	-0.5808	0.4158	-1.397	0.1624	0.0108	0.005	0.0088	0.018	1.44262	3.33333	0.0186201851211864	66116	63760	63397
c2hy_0040301	c1hy_0103501_2	-0.047	0.3529	-0.1331	0.8941	0.0104	0.0052	0.0088	0.0212	1.44262	2.94444	0.0113396884699536	66116	65805	65162
c2hy_0040301	c1hy_0103501_3	-0.371	1.4501	-0.2558	0.7981	0.0039	0.0048	0.0088	0.0018	1.44262	0.295082	0.0054554937627387	66116	65731	65089
c2hy_0040301	c1hy_0104001_2	-0.6193	0.378	-1.6384	0.1013	0.0128	0.0052	0.0088	0.0266	1.44262	4.09231	0.0228448185290504	66116	65725	65084
c2hy_0040301	c1hy_0104001_3	NA	NA	NA	NA	0.0033	0.0047	0.0088	-0.0029	1.44262	-0.508772	NA	66116	65903	65256
c2hy_0040301	c1hy_0104501_2	0.0057	0.5582	0.0102	0.9918	0.0183	0.0048	0.0088	0.0064	1.44262	1.03226	0.0186174593008001	66116	65855	65206
c2hy_0040301	c1hy_0105001_2	-0.169	0.3117	-0.5421	0.5877	7e-04	0.0053	0.0088	0.028	1.44262	4.24242	0.00342460915798259	66116	65793	65152
c2hy_0040301	c1hy_0105001_3	NA	NA	NA	NA	0.003	0.0049	0.0088	-0.003	1.44262	-0.491803	NA	66116	65761	65119
c2hy_0040301	c1hy_0240001_1	-0.4768	0.8037	-0.5932	0.553	-0.001	0.005	0.0088	0.0045	1.44262	0.725806	0.00200097372578169	66116	65733	65093
c2hy_0040301	c1hy_0240001_2	0.4627	0.688	0.6725	0.5012	-6e-04	0.005	0.0088	0.0057	1.44262	0.890625	-0.0039126749663268	66116	65818	65175
c2hy_0040301	c1hy_0250001_1	0.1164	0.3264	0.3566	0.7214	2e-04	0.0048	0.0088	0.0278	1.44262	3.80822	-0.00164848037383882	66116	65865	65217
c2hy_0040301	c1hy_0250001_2	0.1194	0.3958	0.3016	0.763	6e-04	0.0044	0.0088	0.0162	1.44262	2.41791	-0.000830108882950901	66116	66144	65487
c2hy_0040301	c1hy_0250001_3	-0.3377	0.2917	-1.1577	0.247	0.003	0.005	0.0088	0.0352	1.44262	5.10145	0.00916166443230505	66116	66813	66116
c2hy_0040301	c1hy_0380101_1	NA	NA	NA	NA	0.0129	0.0049	0.0088	-0.0018	1.44262	-0.295082	NA	66116	66813	66116
c2hy_0040301	c1hy_0380101_2	0.2181	0.5006	0.4357	0.663	0.0017	0.0049	0.0088	0.0101	1.44262	1.68333	-0.000349020759086067	66116	66696	66000
c2hy_0040301	c1hy_0380101_3	NA	NA	NA	NA	-0.009	0.0045	0.0088	-7e-04	1.44262	-0.106061	NA	66116	66813	66116
c2hy_0040301	c1hy_0380101_4	NA	NA	NA	NA	-0.0055	0.005	0.0088	-2e-04	1.44262	-0.03125	NA	66116	66776	66080
c2hy_0040301	c1hy_0493002b	0.4804	0.7446	0.6452	0.5188	0.0042	0.0049	0.0088	0.0045	1.44262	0.789474	0.00138871669388575	66116	65276	62672
c2hy_0040301	c1hy_asq_acomu	-0.0779	0.2125	-0.3667	0.7138	3.3357e-05	0.0057	0.0088	0.0861	1.44262	8.87629	0.00229019580312597	66116	69944	63979
c2hy_0040301	c1hy_asq_bgm	-0.0306	0.2159	-0.1419	0.8872	-0.0168	0.0054	0.0088	0.0765	1.44262	8.89535	-0.017758965063714	66116	70596	64536
c2hy_0040301	c1hy_asq_cfm	-0.0649	0.2265	-0.2868	0.7743	-0.0139	0.005	0.0088	0.0557	1.44262	6.47674	-0.0137245167513047	66116	70596	64536
c2hy_0040301	c1hy_asq_dproblem	0.1414	0.237	0.5967	0.5507	-0.0162	0.005	0.0088	0.0515	1.44262	6.68831	-0.0207916387434665	66116	70596	64536
c2hy_0040301	c1hy_asq_epersonal	0.0866	0.2921	0.2964	0.7669	-0.0018	0.0055	0.0088	0.0355	1.44262	4.08046	-0.00351432503333199	66116	70596	64536
c2hy_0040301	c1hy_asq_total	0.0077	0.2196	0.0352	0.9719	-0.0085	0.0057	0.0088	0.0772	1.44262	8.21277	-0.00953553922223988	66116	65154	62550
c2hy_0040301	c1hy_bed_time	0.2727	0.3183	0.8568	0.3916	-0.0057	0.0048	0.0088	0.0269	1.44262	3.68493	-0.0112768424541819	66116	49116	47216
c2hy_0040301	c1hy_bmi	0.2796	0.1629	1.7168	0.086	-0.0202	0.0051	0.0088	0.1847	1.44262	13.2878	-0.0363484076128253	66116	63800	61296
c2hy_0040301	c1hy_nap_count	-1	0.5607	-1.9679	0.0491	0.0052	0.0045	0.0088	0.0165	1.44262	2.46269	0.0191686293350055	66116	61157	58730
c2hy_0040301	c1hy_night_wake_up_count	0.0576	0.2603	0.2214	0.8248	0.0021	0.0048	0.0088	0.0287	1.44262	4.28358	0.0013772226092571	66116	61537	59094
c2hy_0040301	c1hy_psi_cf	0.1337	0.3542	0.3774	0.7059	0.0108	0.0058	0.0088	0.0264	1.44262	4.125	0.00940427634741332	66116	68351	64385
c2hy_0040301	c1hy_sleep_time_day	-0.3992	0.3801	-1.0502	0.2936	-3e-04	0.0041	0.0088	0.0195	1.44262	3.25	0.00497688087745482	66116	61862	59403
c2hy_0040301	c1hy_sleep_time_night	-0.4129	0.3597	-1.1478	0.2511	0.0029	0.0049	0.0088	0.0231	1.44262	3.34783	0.00915685950390602	66116	61796	59344
c2hy_0040301	c1hy_total_sleep_time	-1	0.7986	-1.7464	0.0807	0.0022	0.0046	0.0088	0.01	1.44262	1.5873	0.0155986091690854	66116	61862	59403
c2hy_0040301	c1hy_wake_up_time	0.1466	0.1964	0.7464	0.4554	-0.0055	0.0045	0.0088	0.0699	1.44262	9.07792	-0.00996010424025056	66116	61714	59271
c2hy_0040301	c1y_0010001_1	NA	NA	NA	NA	NA	NA	0.0088	2e-04	1.44262	0.0350877	NA	66116	64404	60712
c2hy_0040301	c1y_0010001_3	NA	NA	NA	NA	0.0027	0.0047	0.0088	-4e-04	1.44262	-0.0677966	NA	66116	67114	63284
c2hy_0040301	c1y_0080104_checked	-0.1151	0.1924	-0.5983	0.5497	-0.0054	0.0054	0.0088	0.1944	1.44262	9.21327	-0.000981980448301054	66116	68351	64385
c2hy_0040301	c1y_0080204_checked	-0.0148	0.1482	-0.1	0.9203	-0.0112	0.0052	0.0088	0.2505	1.44262	11.0841	-0.0127610778277129	66116	68351	64385
c2hy_0040301	c1y_0090005b	NA	NA	NA	NA	0.0813	0.005	0.0088	-0.0013	1.44262	-0.188406	NA	66116	57865	55574
c2hy_0040301	c1y_0170001_1	0.2209	0.3809	0.58	0.5619	0.0199	0.0052	0.0088	0.0144	1.44262	2.18182	0.0187034943576566	66116	66949	63127
c2hy_0040301	c1y_0170001_1_3	0.0488	0.2426	0.2009	0.8408	0.0087	0.0055	0.0088	0.0501	1.44262	5.16495	0.00863798201171994	66116	61215	58841
c2hy_0040301	c1y_0170001_3	0.0677	0.3329	0.2033	0.8389	-0.0029	0.0052	0.0088	0.0238	1.44262	3.05128	-0.00408039315515338	66116	68045	64111
c2hy_0040301	c1y_0210001_1	-0.6045	0.6262	-0.9653	0.3344	0.0046	0.0046	0.0088	0.0085	1.44262	1.25	0.0101244568612186	66116	68149	64211
c2hy_0040301	c1y_0210001_2	0.6196	0.6488	0.9549	0.3396	-0.0073	0.0046	0.0088	0.0083	1.44262	1.23881	-0.0130572193918152	66116	67793	63884
c2hy_0040301	c1y_0220001_1	0.3616	0.3808	0.9496	0.3423	0.0014	0.0046	0.0088	0.0185	1.44262	3.13559	-0.00257155100332135	66116	34397	32139
c2hy_0040301	c1y_0220001_2	-0.2421	0.4283	-0.5653	0.5719	0.0065	0.0054	0.0088	0.016	1.44262	2.38806	0.00979963462064518	66116	67902	63997
c2hy_0040301	c1y_0220001_3	-0.2203	0.2555	-0.8621	0.3886	-0.0093	0.0052	0.0088	0.0414	1.44262	6.27273	-0.00565367125058166	66116	68235	64292
c2hy_0040301	c1y_1_bmi	0.0837	0.1563	0.5357	0.5921	-0.0057	0.0057	0.0088	0.2582	1.44262	13.1066	-0.0116284584961724	66116	65112	62525
c2hy_0040301	c1y_2_bmi	-0.0176	0.1396	-0.1259	0.8998	-0.0092	0.0058	0.0088	0.282	1.44262	17.4074	-0.0104103523926941	66116	65052	62465
c2hy_0040301	c1y_asq_acomu	-0.1362	0.1883	-0.7232	0.4696	0.0084	0.0051	0.0088	0.0953	1.44262	10.1383	0.0135556390843805	66116	70596	64536
c2hy_0040301	c1y_asq_bgm	-0.0294	0.1501	-0.1959	0.8447	-0.0063	0.0051	0.0088	0.1767	1.44262	15.5	-0.00609946124427531	66116	70596	64536
c2hy_0040301	c1y_asq_cfm	-0.1748	0.2662	-0.6567	0.5114	0.0023	0.0052	0.0088	0.0465	1.44262	5.96154	0.00614174980954542	66116	70596	64536
c2hy_0040301	c1y_asq_dproblem	-0.0902	0.2473	-0.3648	0.7152	-0.0057	0.0054	0.0088	0.061	1.44262	7.625	-0.00408844155150674	66116	70596	64536
c2hy_0040301	c1y_asq_epersonal	0.0711	0.229	0.3105	0.7562	-0.0062	0.0056	0.0088	0.0613	1.44262	7.38554	-0.00853420532294358	66116	70186	64180
c2hy_0040301	c1y_asq_total	-0.0394	0.1904	-0.207	0.836	-0.0023	0.0056	0.0088	0.1088	1.44262	11.6989	-0.00127598064484424	66116	64843	62271
c2hy_0040301	c1y_bed_time	0.6472	0.4929	1.3131	0.1892	-0.006	0.0049	0.0088	0.0129	1.44262	2.01562	-0.0135018024685469	66116	61862	59403
c2hy_0040301	c1y_nap_count	-0.9371	0.5579	-1.6797	0.093	0.012	0.0054	0.0088	0.0192	1.44262	3.04762	0.0254568782462357	66116	61862	59403
c2hy_0040301	c1y_night_wake_up_count	-0.064	0.3101	-0.2064	0.8364	0.0031	0.0051	0.0088	0.0191	1.44262	3.03175	0.00422622424844398	66116	61862	59403
c2hy_0040301	c1y_sleep_time_day	-0.0091	0.3773	-0.0241	0.9808	0.0095	0.005	0.0088	0.0204	1.44262	3.2381	0.0106301430222751	66116	60361	57969
c2hy_0040301	c1y_sleep_time_night	-0.4458	0.3406	-1.309	0.1905	0.0031	0.0052	0.0088	0.029	1.44262	4.26471	0.0107469182503197	66116	58745	56464
c2hy_0040301	c1y_total_sleep_time	-0.3862	0.3494	-1.1054	0.269	0.01	0.005	0.0088	0.0279	1.44262	4.5	0.0171410664746592	66116	61757	59307
c2hy_0040301	c1y_wake_up_time	0.2239	0.2257	0.9919	0.3212	0.0062	0.005	0.0088	0.063	1.44262	8.87324	0.00145589764592794	66116	61862	59403
c2hy_0040301	c2hy_0030002_checked	-0.0246	0.1319	-0.1866	0.852	-0.0228	0.0054	0.0088	0.2841	1.44262	13.4645	-0.0269476681032922	66116	67552	63674
c2hy_0040301	c2hy_0040401b	NA	NA	NA	NA	0.344	0.0049	0.0088	-0.0044	1.44262	-0.733333	NA	66116	65006	62414
c2hy_0040301	c2hy_0060001	-0.4563	0.5698	-0.8009	0.4232	-0.044	0.0046	0.0088	0.0076	1.44262	1.13433	-0.0460560200654164	66116	75638	62974
c2hy_0040301	c2hy_0060002	-0.8344	0.694	-1.2024	0.2292	-0.0528	0.0051	0.0088	0.0074	1.44262	1.23333	-0.0516931882763113	66116	79399	65949
c2hy_0040301	c2hy_0060003	-0.1343	0.5776	-0.2325	0.8161	-0.0299	0.0043	0.0088	0.0069	1.44262	1.07812	-0.0320542567948174	66116	79399	65949
c2hy_0040301	c2hy_0060004	-0.0242	0.259	-0.0933	0.9256	-0.0262	0.0051	0.0088	0.0353	1.44262	4.97183	-0.0289997031361977	66116	79399	65949
c2hy_0040301	c2hy_0060005	0.5805	0.549	1.0572	0.2904	-0.0175	0.0049	0.0088	0.0116	1.44262	1.58904	-0.0261794336948613	66116	72598	60478
c2hy_0040301	c2hy_0060006	-1	2.5701	-0.5086	0.611	-0.0205	0.0048	0.0088	0.0022	1.44262	0.333333	-0.0169292934148661	66116	78873	65540
c2hy_0040301	c2hy_0060007	0.0333	0.2994	0.1113	0.9113	-0.013	0.0047	0.0088	0.0263	1.44262	3.65278	-0.0150536025361053	66116	79399	65949
c2hy_0040301	c2hy_0060008	0.6191	1.428	0.4336	0.6646	-0.0151	0.0045	0.0088	0.0028	1.44262	0.41791	-0.0196849830878456	66116	78335	65870
c2hy_0040301	c2hy_0060009	0.3351	0.4118	0.8137	0.4158	-0.0202	0.0051	0.0088	0.0189	1.44262	2.66197	-0.0267622471041125	66116	78335	65870
c2hy_0040301	c2hy_0060010	-0.7327	0.5044	-1.4526	0.1463	-0.0086	0.0047	0.0088	0.0138	1.44262	1.89041	-0.00133674689119108	66116	78335	65870
c2hy_0040301	c2hy_0060011	-0.4482	0.3887	-1.1531	0.2489	-0.0152	0.0049	0.0088	0.0165	1.44262	2.5	-0.0113497409755817	66116	78335	65870
c2hy_0040301	c2hy_0070101	0.1516	0.3569	0.4249	0.6709	-0.0162	0.0047	0.0088	0.0171	1.44262	2.75806	-0.0198158706581907	66116	78335	65870
c2hy_0040301	c2hy_0070201	-0.1053	0.421	-0.2502	0.8024	0.0033	0.0052	0.0088	0.0138	1.44262	2.09091	0.00482032243609593	66116	78335	65870
c2hy_0040301	c2hy_0070202	0.1061	0.3087	0.3438	0.731	-3e-04	0.0054	0.0088	0.0294	1.44262	3.97297	-0.00207408860776871	66116	78335	65870
c2hy_0040301	c2hy_0070301	0.3148	0.4222	0.7456	0.4559	-0.0055	0.0048	0.0088	0.0152	1.44262	2.375	-0.0117199233600496	66116	47125	38673
c2hy_0040301	c2hy_0070302	0.1996	0.4654	0.4289	0.668	-0.0054	0.0049	0.0088	0.013	1.44262	1.91176	-0.00813153075070393	66116	78010	65642
c2hy_0040301	c2hy_0070401	0.7915	0.6092	1.2991	0.1939	0.0042	0.0048	0.0088	0.0081	1.44262	1.26562	-0.00210172981586881	66116	77898	65547
c2hy_0040301	c2hy_0070501	0.7267	0.9188	0.7909	0.429	0.0025	0.0052	0.0088	0.0047	1.44262	0.746032	-0.00195099050438583	66116	78038	65641
c2hy_0040301	c2hy_0070601	-0.0013	0.5364	-0.0024	0.998	-0.0047	0.0051	0.0088	0.0084	1.44262	1.12	-0.0051780987631614	66116	77939	65579
c2hy_0040301	c2hy_0070701	-0.3309	0.553	-0.5984	0.5496	-0.0017	0.005	0.0088	0.0086	1.44262	1.19444	0.00102769514655774	66116	78097	65680
c2hy_0040301	c2hy_0090001	0.2598	0.3789	0.6856	0.493	0.0268	0.0042	0.0088	0.0136	1.44262	1.7	0.0270630121366015	66116	76379	64336
c2hy_0040301	c2hy_0090101	NA	NA	NA	NA	NA	NA	0.0088	2e-04	1.44262	0.031746	NA	66116	39068	33610
c2hy_0040301	c2hy_0090201	NA	NA	NA	NA	0.0011	0.0047	0.0088	-0.0029	1.44262	-0.408451	NA	66116	39080	33596
c2hy_0040301	c2hy_0090401	-0.3318	0.9639	-0.3443	0.7307	0.0175	0.0045	0.0088	0.0027	1.44262	0.442623	0.0310961580339784	66116	33803	28236
c2hy_0040301	c2hy_0090601	0.1865	0.696	0.268	0.7887	0.0053	0.0049	0.0088	0.0043	1.44262	0.632353	0.00789533340747652	66116	32861	27477
c2hy_0040301	c2hy_0090801	NA	NA	NA	NA	NA	NA	0.0088	0.0021	1.44262	0.33871	NA	66116	33893	28304
c2hy_0040301	c2hy_0090901	-0.3976	1.004	-0.396	0.6921	-0.0036	0.0045	0.0088	0.0026	1.44262	0.440678	-0.00416314149165847	66116	33620	28095
c2hy_0040301	c2hy_0091001	NA	NA	NA	NA	0.0037	0.0048	0.0088	-0.0023	1.44262	-0.359375	NA	66116	76283	64366
c2hy_0040301	c2hy_0091201	0.1739	0.8618	0.2017	0.8401	0.0085	0.0051	0.0088	0.0035	1.44262	0.564516	0.0115349469553105	66116	44861	37245
c2hy_0040301	c2hy_0091301	-0.0201	0.4352	-0.0462	0.9631	0.0115	0.0046	0.0088	0.0114	1.44262	1.96552	0.0128959710166745	66116	78335	65870
c2hy_0040301	c2hy_0091401	NA	NA	NA	NA	0.0181	0.0044	0.0088	-0.0067	1.44262	-1.11667	NA	66116	78335	65870
c2hy_0040301	c2hy_0190001	-0.6052	0.5859	-1.0329	0.3016	-0.0114	0.0049	0.0088	0.0092	1.44262	1.29577	-0.00729534387150818	66116	75470	63532
c2hy_0040301	c2hy_0200001	-0.0712	0.2427	-0.2933	0.7693	-0.0093	0.0049	0.0088	0.04	1.44262	5.19481	-0.0101180922630394	66116	63992	53983
c2hy_0040301	c2hy_asq_acomu	-0.2182	0.2266	-0.9626	0.3358	-0.0089	0.0048	0.0088	0.066	1.44262	7.02128	-0.00434421641166535	66116	70310	64291
c2hy_0040301	c2hy_asq_bgm	-0.1665	0.2355	-0.707	0.4796	-0.0271	0.0051	0.0088	0.0652	1.44262	7.01075	-0.0256604941529355	66116	70596	64536
c2hy_0040301	c2hy_asq_cfm	-0.0854	0.2805	-0.3044	0.7608	-0.0221	0.0049	0.0088	0.0357	1.44262	4.89041	-0.0223819581828445	66116	70596	64536
c2hy_0040301	c2hy_asq_dproblem	-0.2872	0.2522	-1.1391	0.2547	-0.0069	0.0047	0.0088	0.0588	1.44262	7.08434	-0.000798726700356177	66116	70596	64536
c2hy_0040301	c2hy_asq_epersonal	0.0308	0.2178	0.1413	0.8876	-0.0137	0.0051	0.0088	0.0734	1.44262	8.24719	-0.0159501448820811	66116	70596	64536
c2hy_0040301	c2hy_asq_total	-0.1541	0.2169	-0.7105	0.4774	-0.017	0.0051	0.0088	0.0765	1.44262	8.89535	-0.0144513462928521	66116	65244	62640
c2hy_0040301	c2hy_bmi	0.1715	0.1504	1.1403	0.2541	-0.017	0.0056	0.0088	0.2398	1.44262	16.2027	-0.029622270656253	66116	65164	62564
c2hy_0040301	c2hy_psi_cf	0.3295	0.3403	0.9683	0.3329	0.0123	0.005	0.0088	0.0273	1.44262	4.33333	0.00787779190443628	66116	68351	64385
c2hy_0040301	c2y_0030002_checked	0.0566	0.1413	0.4007	0.6886	-0.021	0.0055	0.0088	0.2606	1.44262	11.8455	-0.0287778906805649	66116	68351	64385
c2hy_0040301	c2y_0070301b	NA	NA	NA	NA	0.115	0.0045	0.0088	-2e-04	1.44262	-0.0338983	NA	66116	65158	62562
c2hy_0040301	c2y_0080001_1	-0.0529	0.3211	-0.1647	0.8692	6e-04	0.0047	0.0088	0.0208	1.44262	3.25	0.00133868750655361	66116	66813	66116
c2hy_0040301	c2y_0080001_2	-0.2581	0.3083	-0.8374	0.4024	-0.0059	0.0045	0.0088	0.0219	1.44262	3.47619	-0.00238463583983262	66116	66813	66116
c2hy_0040301	c2y_0090001b2	NA	NA	NA	NA	-0.0044	0.0044	0.0088	-0.008	1.44262	-1.37931	NA	66116	65225	62626
c2hy_0040301	c2y_0100001_2	0.0779	0.3484	0.2237	0.823	0.0262	0.0051	0.0088	0.0196	1.44262	2.9697	0.025679697173932	66116	66813	66116
c2hy_0040301	c2y_0100001_3	0.4826	0.3741	1.2902	0.197	0.0101	0.0048	0.0088	0.0195	1.44262	2.70833	0.003886269245015	66116	66813	66116
c2hy_0040301	c2y_0100001_4	0.6478	0.5853	1.1068	0.2684	0.0069	0.0047	0.0088	0.008	1.44262	1.25	0.00173324869451431	66116	62712	62105
c2hy_0040301	c2y_0100501_3	-0.6331	0.6715	-0.9428	0.3458	0.012	0.0051	0.0088	0.0093	1.44262	1.55	0.0179529296789617	66116	66813	66116
c2hy_0040301	c2y_0102001_3	NA	NA	NA	NA	-0.0031	0.0056	0.0088	-5e-04	1.44262	-0.0877193	NA	66116	66813	66116
c2hy_0040301	c2y_0103501_2	-0.6354	0.4565	-1.3919	0.1639	0.0119	0.0047	0.0088	0.0157	1.44262	2.34328	0.0196722502746892	66116	66813	66116
c2hy_0040301	c2y_0103501_3	NA	NA	NA	NA	NA	NA	0.0088	5e-04	1.44262	0.0833333	NA	66116	66813	66116
c2hy_0040301	c2y_0104001_2	-0.6667	0.4642	-1.436	0.151	0.0201	0.0049	0.0088	0.0185	1.44262	2.68116	0.0291100009312909	66116	66813	66116
c2hy_0040301	c2y_0104001_3	NA	NA	NA	NA	0.0073	0.0044	0.0088	-0.0028	1.44262	-0.491228	NA	66116	66813	66116
c2hy_0040301	c2y_0104501_2	NA	NA	NA	NA	0.0111	0.0052	0.0088	-0.009	1.44262	-1.55172	NA	66116	66813	66116
c2hy_0040301	c2y_0105001_2	-0.3556	0.3711	-0.9581	0.338	0.0163	0.0054	0.0088	0.0227	1.44262	3.28986	0.0217547895911207	66116	66813	66116
c2hy_0040301	c2y_0105001_3	0.7378	1.2611	0.5851	0.5585	0.0045	0.0046	0.0088	0.0027	1.44262	0.457627	0.000932675414077964	66116	66813	66116
c2hy_0040301	c2y_asq_acomu	-0.2548	0.2134	-1.1941	0.2325	-0.0044	0.0051	0.0088	0.0949	1.44262	10.4286	0.00285627314613738	66116	70596	64536
c2hy_0040301	c2y_asq_bgm	-0.1319	0.2087	-0.6317	0.5276	-0.0312	0.0049	0.0088	0.0941	1.44262	11.6173	-0.0308502724753936	66116	70596	64536
c2hy_0040301	c2y_asq_cfm	0.0818	0.2416	0.3385	0.735	-0.0111	0.0047	0.0088	0.0439	1.44262	5.55696	-0.0137222471616294	66116	70596	64536
c2hy_0040301	c2y_asq_dproblem	-0.629	0.3745	-1.6799	0.093	-0.014	0.0046	0.0088	0.0358	1.44262	4.36585	-0.00374012276650572	66116	70596	64536
c2hy_0040301	c2y_asq_epersonal	-0.2627	0.3471	-0.7568	0.4491	0.0086	0.0055	0.0088	0.0352	1.44262	4.09302	0.0140377582511813	66116	70596	64536
c2hy_0040301	c2y_asq_total	-0.2729	0.2311	-1.1807	0.2377	-0.008	0.0051	0.0088	0.079	1.44262	8.97727	-0.00125507243611199	66116	65148	62545
c2hy_0040301	c2y_bmi	0.1156	0.1471	0.7856	0.4321	-0.0211	0.0054	0.0088	0.237	1.44262	16.4583	-0.0319196395936085	66116	63051	60603
c2hy_0040301	c3hy_0010101	0.6265	0.4835	1.2956	0.1951	0.0116	0.0053	0.0088	0.0138	1.44262	1.84	0.00555472065826515	66116	71319	64259
c2hy_0040301	c3hy_0010201	0.3139	0.6059	0.5181	0.6044	-0.0018	0.0047	0.0088	0.0076	1.44262	1.11765	-0.00455904252720305	66116	68796	62109
c2hy_0040301	c3hy_0010301	NA	NA	NA	NA	0.0118	0.0052	0.0088	-0.0017	1.44262	-0.25	NA	66116	71319	64259
c2hy_0040301	c3hy_0030002	0.0227	0.1248	0.1817	0.8558	-0.0247	0.0058	0.0088	0.3623	1.44262	15.417	-0.0348115615529161	66116	71319	64259
c2hy_0040301	c3hy_0080102	NA	NA	NA	NA	-0.0093	0.0049	0.0088	-0.0055	1.44262	-0.916667	NA	66116	71319	64259
c2hy_0040301	c3hy_0081001	-1	2.2735	-0.6413	0.5213	-0.002	0.0051	0.0088	0.0024	1.44262	0.393443	0.00458940841049351	66116	71319	64259
c2hy_0040301	c3hy_0082002	0.7781	0.4859	1.6016	0.1093	-0.0076	0.0052	0.0088	0.0305	1.44262	2.52066	-0.0212886350560816	66116	71319	64259
c2hy_0040301	c3hy_0083001	NA	NA	NA	NA	NA	NA	0.0088	0.001	1.44262	0.140845	NA	66116	71319	64259
c2hy_0040301	c3hy_0083002	0.0814	0.6863	0.1186	0.9056	-0.0053	0.0051	0.0088	0.0055	1.44262	0.808824	-0.00627484277049439	66116	71319	64259
c2hy_0040301	c3hy_0084001	1	4.5557	0.3529	0.7241	3e-04	0.0049	0.0088	0.0021	1.44262	0.304348	-0.00662767330752923	66116	71319	64259
c2hy_0040301	c3hy_0085001	0.7276	1.02	0.7134	0.4756	-0.0036	0.0048	0.0088	0.0049	1.44262	0.671233	-0.00868436968383572	66116	71319	64259
c2hy_0040301	c3hy_0086001	-0.9376	0.8721	-1.0751	0.2823	0.0039	0.0049	0.0088	0.006	1.44262	0.895522	0.0110624177645239	66116	71319	64259
c2hy_0040301	c3hy_0087001	-0.6481	0.5501	-1.1783	0.2387	-5e-04	0.0049	0.0088	0.0123	1.44262	1.75714	0.00627463096301791	66116	71319	64259
c2hy_0040301	c3hy_0090001	0.5193	1.4391	0.3608	0.7182	0.0088	0.0051	0.0088	0.0029	1.44262	0.367089	0.00682039122555245	66116	71319	64259
c2hy_0040301	c3hy_0090101	1	6.4665	0.2633	0.7923	0.0053	0.0047	0.0088	0.0014	1.44262	0.233333	-0.000314742738819594	66116	71319	64259
c2hy_0040301	c3hy_0090201	NA	NA	NA	NA	NA	NA	0.0088	7e-04	1.44262	0.111111	NA	66116	71319	64259
c2hy_0040301	c3hy_0090401	0.1531	0.8547	0.1791	0.8579	0.005	0.0046	0.0088	0.0036	1.44262	0.514286	0.00450933337695185	66116	71319	64259
c2hy_0040301	c3hy_0090601	-0.1873	0.6864	-0.2729	0.7849	0.0031	0.0051	0.0088	0.0053	1.44262	0.815385	0.00462445820424456	66116	71319	64259
c2hy_0040301	c3hy_0090801	-0.0178	0.6246	-0.0285	0.9773	0.0118	0.0054	0.0088	0.0075	1.44262	1.31579	0.012859088919025	66116	71319	64259
c2hy_0040301	c3hy_0091001	0.1484	0.4381	0.3387	0.7348	0.0011	0.0045	0.0088	0.0112	1.44262	1.72308	-0.000300806399530864	66116	71319	64259
c2hy_0040301	c3hy_0091201	NA	NA	NA	NA	0.0081	0.005	0.0088	-0.013	1.44262	-2.03125	NA	66116	71319	64259
c2hy_0040301	c3hy_0091401	NA	NA	NA	NA	-0.0024	0.0052	0.0088	-0.0012	1.44262	-0.196721	NA	66116	71319	64259
c2hy_0040301	c3hy_asq_acomu	-0.067	0.2589	-0.2588	0.7958	-0.0069	0.005	0.0088	0.0435	1.44262	5.50633	-0.00605962173287495	66116	68181	64244
c2hy_0040301	c3hy_asq_bgm	0.0839	0.2341	0.3584	0.7201	-0.0173	0.0049	0.0088	0.0563	1.44262	7.40789	-0.0206637017690505	66116	67882	63970
c2hy_0040301	c3hy_asq_cfm	-0.2635	0.2384	-1.1051	0.2691	-0.0075	0.0051	0.0088	0.0529	1.44262	6.78205	-0.00248223791142642	66116	63955	60282
c2hy_0040301	c3hy_asq_dproblem	0.1363	0.2586	0.5272	0.5981	-0.0218	0.005	0.0088	0.0431	1.44262	5.4557	-0.0269132239019689	66116	63742	60078
c2hy_0040301	c3hy_asq_epersonal	-0.416	0.3178	-1.3089	0.1906	0.0011	0.0052	0.0088	0.0429	1.44262	4.98837	0.00951751378546642	66116	63916	60230
c2hy_0040301	c3hy_asq_total	-0.1699	0.2231	-0.7615	0.4463	-0.008	0.0047	0.0088	0.0646	1.44262	8.17722	-0.0047887639796459	66116	61135	58718
c2hy_0040301	c3hy_bmi	0.1673	0.1418	1.18	0.238	-0.0152	0.0055	0.0088	0.2701	1.44262	16.3697	-0.0283360640663673	66116	65161	62568
c2hy_0040301	c3hy_psi_cf	0.5893	0.3579	1.6466	0.0996	0.0022	0.0051	0.0088	0.0334	1.44262	4.07317	-0.00797488738903119	66116	68351	64385
c2hy_0040301	c3y_0010101	0.2161	0.5154	0.4193	0.675	0.0097	0.0049	0.0088	0.0108	1.44262	1.61194	0.00858755087871911	66116	78065	65680
c2hy_0040301	c3y_0010201	NA	NA	NA	NA	NA	NA	0.0088	9e-04	1.44262	0.130435	NA	66116	77901	65558
c2hy_0040301	c3y_0010301	-0.7869	2.483	-0.3169	0.7513	0.0132	0.0049	0.0088	0.0018	1.44262	0.26087	0.0176742226239242	66116	77908	65568
c2hy_0040301	c3y_0030002_checked	0.0169	0.1319	0.1278	0.8983	-0.0251	0.0058	0.0088	0.3134	1.44262	14.3105	-0.0328432717690067	66116	68351	64385
c2hy_0040301	c3y_0040001_1	-0.4321	0.5676	-0.7613	0.4465	0.0114	0.005	0.0088	0.0083	1.44262	1.22059	0.0152834819048962	66116	66813	66116
c2hy_0040301	c3y_0040001_2	0.4555	0.5092	0.8946	0.371	-0.0141	0.0051	0.0088	0.0111	1.44262	1.65672	-0.0188873522733585	66116	66518	65861
c2hy_0040301	c3y_0050001_1	0.2607	0.3458	0.7538	0.4509	-0.005	0.0049	0.0088	0.022	1.44262	3.18841	-0.00879240250359752	66116	66682	66010
c2hy_0040301	c3y_0050001_2	-0.3763	0.5567	-0.6758	0.4991	0.0062	0.005	0.0088	0.0089	1.44262	1.28986	0.00991375129667855	66116	65376	62751
c2hy_0040301	c3y_0050001_3	-0.1723	0.2437	-0.7071	0.4795	0.0018	0.0052	0.0088	0.0435	1.44262	6.30435	0.00539899631142109	66116	65376	62751
c2hy_0040301	c3y_0060001	0.1671	0.4291	0.3894	0.697	0.0063	0.005	0.0088	0.0141	1.44262	1.98592	0.00509041213951058	66116	77997	65629
c2hy_0040301	c3y_0082101	0.3018	0.2469	1.2222	0.2216	0.0899	0.005	0.0088	0.0477	1.44262	5.54651	0.0952033534158115	66116	77462	65198
c2hy_0040301	c3y_0082102	0.3144	0.2413	1.3028	0.1926	0.091	0.0051	0.0088	0.0549	1.44262	6.16854	0.095582586178024	66116	78335	65870
c2hy_0040301	c3y_0091001	0.8414	0.3353	2.5092	0.0121	0.0844	0.005	0.0088	0.0302	1.44262	3.51163	0.0800609282388165	66116	78335	65870
c2hy_0040301	c3y_0091101	0.0765	0.29	0.2637	0.792	0.0246	0.0045	0.0088	0.0405	1.44262	4.55056	0.0261261293921468	66116	77968	65603
c2hy_0040301	c3y_0091201	0.2931	0.2694	1.088	0.2766	0.0125	0.0048	0.0088	0.0365	1.44262	4.29412	0.00862269781386322	66116	77970	65608
c2hy_0040301	c3y_0091301	NA	NA	NA	NA	NA	NA	0.0088	0.0013	1.44262	0.19403	NA	66116	77835	65496
c2hy_0040301	c3y_0091401	0.1449	0.4286	0.3381	0.7353	-0.0117	0.0047	0.0088	0.0113	1.44262	1.66176	-0.0144382222316798	66116	78217	65486
c2hy_0040301	c3y_0091501	0.574	0.5718	1.004	0.3154	0.0018	0.0051	0.0088	0.0102	1.44262	1.47826	-0.00347830247168145	66116	76690	64314
c2hy_0040301	c3y_0092801	NA	NA	NA	NA	0.0221	0.005	0.0088	-0.0066	1.44262	-0.985075	NA	66116	78209	65486
c2hy_0040301	c3y_0092901	1	1.8439	0.9092	0.3633	0.0054	0.0047	0.0088	0.0044	1.44262	0.733333	-0.0044471671393643	66116	75758	63551
c2hy_0040301	c3y_0093001	-0.24	0.5884	-0.4078	0.6834	0.0317	0.0047	0.0088	0.0063	1.44262	0.969231	0.0368574076090345	66116	77269	65123
c2hy_0040301	c3y_0093401	NA	NA	NA	NA	-0.0041	0.0047	0.0088	-0.0078	1.44262	-1.2381	NA	66116	78465	65661
c2hy_0040301	c3y_0094701	NA	NA	NA	NA	0.0252	0.005	0.0088	-0.0024	1.44262	-0.428571	NA	66116	78538	65712
c2hy_0040301	c3y_0095301	-0.3468	0.6923	-0.5009	0.6164	0.0099	0.0045	0.0088	0.0063	1.44262	1.05	0.0167885892589616	66116	43845	37858
c2hy_0040301	c3y_0095401	0.3889	0.8414	0.4622	0.6439	-0.003	0.005	0.0088	0.0044	1.44262	0.6875	-0.00675021526245182	66116	39997	35997
c2hy_0040301	c3y_0100101	0.8435	0.7249	1.1637	0.2446	0.0709	0.0049	0.0088	0.0062	1.44262	0.861111	0.096166944082144	66116	39706	35728
c2hy_0040301	c3y_0100102	0.1313	0.4975	0.2639	0.7918	0.078	0.0045	0.0088	0.0087	1.44262	1.19178	0.0838383856366335	66116	73600	64580
c2hy_0040301	c3y_0100201	1	4.6966	0.2301	0.818	0.0199	0.0049	0.0088	0.0014	1.44262	0.2	0.017770925590981	66116	73768	64718
c2hy_0040301	c3y_0100301b	1	1.1593	1.0211	0.3072	0.2777	0.0047	0.0088	0.0041	1.44262	0.554054	0.287491414230547	66116	64549	61970
c2hy_0040301	c3y_0110001_3	0.7006	0.3707	1.8899	0.0588	0.0205	0.0046	0.0088	0.0212	1.44262	2.90411	0.0120903993828493	66116	65376	62751
c2hy_0040301	c3y_0110101	0.2481	0.2654	0.9347	0.3499	0.0237	0.0047	0.0088	0.0383	1.44262	5.17568	0.0258588908433019	66116	55465	48158
c2hy_0040301	c3y_0110201	0.5585	0.3765	1.4837	0.1379	0.017	0.0043	0.0088	0.0182	1.44262	2.56338	0.0163867878850727	66116	46817	40709
c2hy_0040301	c3y_0110301	0.3691	0.3512	1.051	0.2933	0.0174	0.0043	0.0088	0.0184	1.44262	2.48649	0.0192168582559972	66116	47286	41134
c2hy_0040301	c3y_0110501_3	1	3.0695	0.6005	0.5482	0.0161	0.0047	0.0088	0.0021	1.44262	0.368421	0.00900013257986572	66116	65295	62688
c2hy_0040301	c3y_0110601	0.336	0.4125	0.8145	0.4154	0.0227	0.0047	0.0088	0.0151	1.44262	2.09722	0.0264810430984243	66116	50028	43463
c2hy_0040301	c3y_0110701	0.4532	0.4994	0.9074	0.3642	0.0163	0.0047	0.0088	0.0103	1.44262	1.51471	0.018204145365798	66116	46463	40431
c2hy_0040301	c3y_0110801	0.4223	0.8032	0.5258	0.599	0.0147	0.0049	0.0088	0.0044	1.44262	0.666667	0.0176927134120996	66116	46231	40226
c2hy_0040301	c3y_0112001_3	NA	NA	NA	NA	-0.0042	0.0051	0.0088	-0.0015	1.44262	-0.254237	NA	66116	65376	62751
c2hy_0040301	c3y_0113501_2	0.0776	0.82	0.0946	0.9246	0.0176	0.005	0.0088	0.0043	1.44262	0.661538	0.0180828637904698	66116	65361	62737
c2hy_0040301	c3y_0113501_3	NA	NA	NA	NA	0.0074	0.005	0.0088	-0.0015	1.44262	-0.217391	NA	66116	65376	62751
c2hy_0040301	c3y_0114001_2	-1	1.5966	-1.0497	0.2938	0.012	0.0049	0.0088	0.0042	1.44262	0.591549	0.0229107193055244	66116	65376	62751
c2hy_0040301	c3y_0114001_3	NA	NA	NA	NA	0.0158	0.0049	0.0088	-0.0047	1.44262	-0.783333	NA	66116	65376	62751
c2hy_0040301	c3y_0114501_2	NA	NA	NA	NA	0.0189	0.0047	0.0088	-0.0038	1.44262	-0.666667	NA	66116	65376	62751
c2hy_0040301	c3y_0115001_2	-0.0866	0.386	-0.2243	0.8225	0.0295	0.0051	0.0088	0.0175	1.44262	2.46479	0.0324086583887992	66116	65376	62751
c2hy_0040301	c3y_0115001_3	-1	3.0519	-0.3651	0.715	0.0057	0.0046	0.0088	0.0016	1.44262	0.231884	0.0102066976408597	66116	65376	62751
c2hy_0040301	c3y_0116001	0.2368	0.5194	0.4559	0.6484	0.0015	0.0046	0.0088	0.0083	1.44262	1.53704	1.89910774499396e-05	66116	47206	41026
c2hy_0040301	c3y_0116101	NA	NA	NA	NA	0.0176	0.0049	0.0088	-0.0068	1.44262	-1.0625	NA	66116	55200	47912
c2hy_0040301	c3y_0116102	-0.3056	0.485	-0.6301	0.5286	-4.4623e-05	0.0046	0.0088	0.0096	1.44262	1.43284	0.00277819764854603	66116	55312	47996
c2hy_0040301	c3y_0120001	0.7209	0.2937	2.455	0.0141	0.0835	0.0053	0.0088	0.0525	1.44262	5.41237	0.0775387769067765	66116	72901	63958
c2hy_0040301	c3y_0130001	0.934	0.3669	2.5455	0.0109	0.0808	0.0055	0.0088	0.0375	1.44262	4.03226	0.0718173490454081	66116	73913	64839
c2hy_0040301	c3y_0130101	0.8334	0.3195	2.6085	0.0091	0.0881	0.0053	0.0088	0.0494	1.44262	4.94	0.0799518505207608	66116	73913	64839
c2hy_0040301	c3y_0130201	0.8043	0.3531	2.2776	0.0228	0.0783	0.0048	0.0088	0.0303	1.44262	3.06061	0.0727110755808576	66116	73913	64839
c2hy_0040301	c3y_0130301	-0.2247	0.6528	-0.3442	0.7307	0.0777	0.0047	0.0088	0.0068	1.44262	0.957746	0.0862489681879274	66116	73765	64723
c2hy_0040301	c3y_0140001	0.9077	0.3493	2.5985	0.0094	0.0837	0.0054	0.0088	0.037	1.44262	4.5122	0.0756008403629946	66116	73913	64839
c2hy_0040301	c3y_0150001	0.8764	0.5304	1.6523	0.0985	0.0567	0.0044	0.0088	0.013	1.44262	1.9697	0.0523275457626888	66116	73913	64839
c2hy_0040301	c3y_0160001	0.4257	0.6116	0.696	0.4864	0.0503	0.0051	0.0088	0.0064	1.44262	0.914286	0.0514268663728129	66116	73913	64839
c2hy_0040301	c3y_0170001	0.0381	0.2435	0.1566	0.8756	0.0155	0.005	0.0088	0.0523	1.44262	5.50526	0.016398876071933	66116	73913	64839
c2hy_0040301	c3y_0180001	0.0444	0.2523	0.1758	0.8604	0.0172	0.0049	0.0088	0.0483	1.44262	4.97938	0.0181505740639019	66116	73913	64839
c2hy_0040301	c3y_0180101	0.3893	0.2711	1.4361	0.151	0.0093	0.0052	0.0088	0.0516	1.44262	5.54839	0.00178544228000219	66116	73913	64839
c2hy_0040301	c3y_0180401	0.7118	0.4565	1.5594	0.1189	0.0131	0.0049	0.0088	0.0188	1.44262	2.57534	0.00503787372285607	66116	73913	64839
c2hy_0040301	c3y_0190001	0.1606	0.2324	0.6909	0.4896	0.0213	0.005	0.0088	0.0383	1.44262	3.94845	0.0205011880669284	66116	73913	64839
c2hy_0040301	c3y_0200001	-0.2329	0.2363	-0.9856	0.3243	0.0177	0.005	0.0088	0.0633	1.44262	6.52577	0.0256566876084955	66116	72761	63857
c2hy_0040301	c3y_0210001	0.445	0.5557	0.8009	0.4232	0.036	0.0045	0.0088	0.0101	1.44262	1.48529	0.0349482172328712	66116	73913	64839
c2hy_0040301	c3y_0220001	0.6827	0.653	1.0454	0.2958	0.0277	0.0047	0.0088	0.0091	1.44262	1.35821	0.0239698552461993	66116	73913	64839
c2hy_0040301	c3y_0220101	0.4561	0.4302	1.0601	0.2891	0.0159	0.005	0.0088	0.0133	1.44262	1.84722	0.0123446348932836	66116	73913	64839
c2hy_0040301	c3y_0220201	0.6311	0.8199	0.7697	0.4415	0.0296	0.0046	0.0088	0.0047	1.44262	0.723077	0.0280437487724889	66116	73913	64839
c2hy_0040301	c3y_0220202	1	9.8595	0.2232	0.8233	0.0299	0.0045	0.0088	0.0014	1.44262	0.215385	0.0246368907643851	66116	73913	64839
c2hy_0040301	c3y_0220203	0.3074	0.793	0.3877	0.6983	0.0167	0.0046	0.0088	0.0044	1.44262	0.733333	0.0161991759112652	66116	73913	64839
c2hy_0040301	c3y_0220204	NA	NA	NA	NA	0.0165	0.0051	0.0088	-2e-04	1.44262	-0.03125	NA	66116	73913	64839
c2hy_0040301	c3y_0220205	NA	NA	NA	NA	NA	NA	0.0088	8e-04	1.44262	0.115942	NA	66116	73913	64839
c2hy_0040301	c3y_0220206	0.0957	0.9927	0.0964	0.9232	0.0168	0.0047	0.0088	0.0024	1.44262	0.363636	0.017794994943314	66116	73679	64657
c2hy_0040301	c3y_0220207	NA	NA	NA	NA	NA	NA	0.0088	6e-04	1.44262	0.101695	NA	66116	73406	64412
c2hy_0040301	c3y_0220208	NA	NA	NA	NA	0.0233	0.0049	0.0088	-0.0032	1.44262	-0.533333	NA	66116	73369	64384
c2hy_0040301	c3y_0220209	0.0866	0.3807	0.2275	0.82	0.0164	0.005	0.0088	0.0158	1.44262	2.46875	0.0169359154959512	66116	73310	64330
c2hy_0040301	c3y_0220210	-0.5813	1.3691	-0.4246	0.6711	0.0148	0.0048	0.0088	0.0023	1.44262	0.370968	0.0187664415962525	66116	73011	64079
c2hy_0040301	c3y_0220211	NA	NA	NA	NA	0.0245	0.0048	0.0088	-0.003	1.44262	-0.517241	NA	66116	73629	64607
c2hy_0040301	c3y_0220212	NA	NA	NA	NA	0.0294	0.0046	0.0088	-0.0047	1.44262	-0.746032	NA	66116	73224	64274
c2hy_0040301	c3y_0230001	-0.4933	0.7011	-0.7036	0.4817	0.0107	0.0055	0.0088	0.0066	1.44262	1.1	0.0154523737737067	66116	73371	64390
c2hy_0040301	c3y_0240001	-0.1179	0.3077	-0.3831	0.7016	-0.0064	0.0052	0.0088	0.031	1.44262	4.49275	-0.00509078199311921	66116	73012	64105
c2hy_0040301	c3y_0250001	-0.0357	0.3997	-0.0894	0.9287	-0.0066	0.0049	0.0088	0.0162	1.44262	2.38235	-0.00696305799700538	66116	69911	61449
c2hy_0040301	c3y_0260001	-0.2578	0.314	-0.821	0.4117	0.0032	0.0051	0.0088	0.0292	1.44262	4.17143	0.00778980503591569	66116	71276	62605
c2hy_0040301	c3y_0270101	0.408	0.4313	0.946	0.3441	-0.0088	0.0049	0.0088	0.0156	1.44262	2.32836	-0.0158545425721478	66116	56592	49472
c2hy_0040301	c3y_0270201	-0.3577	0.7289	-0.4908	0.6236	0.0089	0.0045	0.0088	0.0052	1.44262	0.732394	0.0121307228314227	66116	73388	64403
c2hy_0040301	c3y_0270301	-0.3125	0.5175	-0.6039	0.5459	0.0133	0.0053	0.0088	0.01	1.44262	1.53846	0.0174347352636989	66116	73913	64839
c2hy_0040301	c3y_0270401	0.085	0.2821	0.3012	0.7632	0.0088	0.0046	0.0088	0.0359	1.44262	4.72368	0.00816002176120693	66116	73913	64839
c2hy_0040301	c3y_0270501	0.2213	0.3806	0.5814	0.561	0.0161	0.005	0.0088	0.0215	1.44262	3.02817	0.014534659599145	66116	73913	64839
c2hy_0040301	c3y_0270601	NA	NA	NA	NA	0.0176	0.0053	0.0088	-0.0051	1.44262	-0.822581	NA	66116	73913	64839
c2hy_0040301	c3y_0280101	0.378	0.3965	0.9533	0.3404	-0.0039	0.0047	0.0088	0.0197	1.44262	2.9403	-0.00931462541881788	66116	73913	64839
c2hy_0040301	c3y_0280201b	1	1.1927	1.0113	0.3119	-0.0081	0.0048	0.0088	0.0051	1.44262	0.689189	-0.0167369444910862	66116	64521	61944
c2hy_0040301	c3y_0280301b	NA	NA	NA	NA	-0.0029	0.0046	0.0088	-0.0041	1.44262	-0.602941	NA	66116	65089	62491
c2hy_0040301	c3y_0280501b	0.2483	0.5989	0.4146	0.6784	0.0046	0.0051	0.0088	0.0089	1.44262	1.27143	0.00265262781008644	66116	65141	62546
c2hy_0040301	c3y_0280601b	0.0964	0.6201	0.1555	0.8765	0.0015	0.0046	0.0088	0.0065	1.44262	0.866667	0.000853871229414956	66116	64938	62348
c2hy_0040301	c3y_0280901b	NA	NA	NA	NA	0.0011	0.005	0.0088	-0.0038	1.44262	-0.520548	NA	66116	64929	62353
c2hy_0040301	c3y_0290001	0.3998	0.4724	0.8462	0.3974	0.004	0.0051	0.0088	0.0146	1.44262	2.08571	-0.000221706494093729	66116	73913	64839
c2hy_0040301	c3y_0300001	-0.7058	0.6024	-1.1716	0.2413	0.0016	0.0053	0.0088	0.0111	1.44262	1.68182	0.00878812735519503	66116	73913	64839
c2hy_0040301	c3y_0300002	0.2069	0.4432	0.467	0.6405	-0.0217	0.0053	0.0088	0.0142	1.44262	1.97222	-0.0263395982926876	66116	71709	62982
c2hy_0040301	c3y_0300101	-0.1098	0.341	-0.322	0.7475	0.0082	0.0049	0.0088	0.0207	1.44262	3.04412	0.0104906724931184	66116	73656	64631
c2hy_0040301	c3y_0300201	0.1922	0.3915	0.4909	0.6235	-9e-04	0.0049	0.0088	0.0152	1.44262	2.23529	-0.00323201444547802	66116	73913	64839
c2hy_0040301	c3y_0310001	-0.7545	0.6296	-1.1985	0.2307	0.0047	0.0053	0.0088	0.0107	1.44262	1.78333	0.0125106404180899	66116	73913	64839
c2hy_0040301	c3y_0320001	0.278	0.7161	0.3882	0.6979	0.0025	0.0054	0.0088	0.0059	1.44262	0.893939	0.000697346244185711	66116	73913	64839
c2hy_0040301	c3y_0330001	-0.5763	0.6128	-0.9404	0.347	-0.0037	0.0045	0.0088	0.0077	1.44262	1.22222	0.000785929370088847	66116	70862	63882
c2hy_0040301	c3y_0350001	0.5311	0.4994	1.0634	0.2876	0.0265	0.0047	0.0088	0.0107	1.44262	1.62121	0.0234639299805802	66116	70902	63912
c2hy_0040301	c3y_0420001	-0.0382	0.7198	-0.0531	0.9577	-0.0191	0.005	0.0088	0.005	1.44262	0.78125	-0.0203425483060604	66116	70984	63967
c2hy_0040301	c3y_0430001	-0.4589	0.3069	-1.4952	0.1349	-0.0088	0.005	0.0088	0.0375	1.44262	5.13699	-0.00111509576273021	66116	70954	63947
c2hy_0040301	c3y_0450001	-0.2589	0.2738	-0.9456	0.3443	0.0195	0.0045	0.0088	0.0413	1.44262	5.36364	0.0367712957089329	66116	33377	29636
c2hy_0040301	c3y_0460101	0.3059	0.3342	0.9153	0.36	0.0152	0.0051	0.0088	0.0315	1.44262	3.98734	0.0115048925517285	66116	70204	63278
c2hy_0040301	c3y_0460401	NA	NA	NA	NA	NA	NA	0.0088	0.0015	1.44262	0.227273	NA	66116	71075	64051
c2hy_0040301	c3y_0490001	NA	NA	NA	NA	-7e-04	0.0047	0.0088	-0.0032	1.44262	-0.52459	NA	66116	70887	63890
c2hy_0040301	c3y_0500001	NA	NA	NA	NA	NA	NA	0.0088	0.0013	1.44262	0.203125	NA	66116	70804	63824
c2hy_0040301	c3y_0510001	NA	NA	NA	NA	-0.0041	0.0046	0.0088	-0.0015	1.44262	-0.234375	NA	66116	70894	63898
c2hy_0040301	c3y_0510002	0.3492	0.5762	0.606	0.5445	0.0104	0.0048	0.0088	0.0094	1.44262	1.44615	0.00805359240646647	66116	70705	63737
c2hy_0040301	c3y_0510003	NA	NA	NA	NA	-0.0116	0.0053	0.0088	-0.0024	1.44262	-0.358209	NA	66116	70761	63781
c2hy_0040301	c3y_0510004	0.0594	0.3432	0.173	0.8627	0.0155	0.0048	0.0088	0.0182	1.44262	2.8	0.0160711027328107	66116	70928	63920
c2hy_0040301	c3y_0520001	0.7188	0.7766	0.9257	0.3546	0.0114	0.0046	0.0088	0.0072	1.44262	1.01408	0.00654324829890543	66116	70926	63923
c2hy_0040301	c3y_0520101	-1	0.9455	-1.4877	0.1368	0.0013	0.0047	0.0088	0.0076	1.44262	1.11765	0.0130048407201621	66116	70733	63766
c2hy_0040301	c3y_0520201	NA	NA	NA	NA	-0.0016	0.0048	0.0088	-0.0021	1.44262	-0.318182	NA	66116	70303	63401
c2hy_0040301	c3y_0530001	0.559	0.6075	0.9202	0.3574	-2e-04	0.005	0.0088	0.01	1.44262	1.36986	-0.00551136951755243	66116	69835	63011
c2hy_0040301	c3y_0530002	0.1369	0.4044	0.3386	0.7349	0.0042	0.0048	0.0088	0.0168	1.44262	2.33333	0.00289925516022626	66116	69963	63104
c2hy_0040301	c3y_0530003	NA	NA	NA	NA	-0.0089	0.0051	0.0088	-0.0034	1.44262	-0.576271	NA	66116	70084	63222
c2hy_0040301	c3y_0530004	NA	NA	NA	NA	9e-04	0.005	0.0088	-0.0013	1.44262	-0.191176	NA	66116	70830	63837
c2hy_0040301	c3y_0540001	NA	NA	NA	NA	0.0063	0.0056	0.0088	-0.006	1.44262	-0.952381	NA	66116	70695	63734
c2hy_0040301	c3y_0540002	NA	NA	NA	NA	-0.0085	0.0055	0.0088	-0.0151	1.44262	-2.35938	NA	66116	70089	63201
c2hy_0040301	c3y_0540003	-0.1625	0.5182	-0.3136	0.7538	-0.0039	0.0046	0.0088	0.0086	1.44262	1.22857	-0.00279428170341977	66116	70710	63739
c2hy_0040301	c3y_0540004	0.0579	0.3503	0.1652	0.8688	-0.0046	0.005	0.0088	0.0227	1.44262	3.28986	-0.00584745297185942	66116	70615	63666
c2hy_0040301	c3y_0550001	0.5279	0.6752	0.7819	0.4343	0.0157	0.0053	0.0088	0.0055	1.44262	0.808824	0.0132564269442938	66116	70773	63796
c2hy_0040301	c3y_0560001	1	3.1903	0.4047	0.6857	0.0118	0.0048	0.0088	0.0019	1.44262	0.287879	0.00740396837773181	66116	70889	63895
c2hy_0040301	c3y_0570001	0.0707	0.4364	0.162	0.8713	-0.0075	0.0047	0.0088	0.0135	1.44262	2.01493	-0.00890822024911438	66116	70839	63854
c2hy_0040301	c3y_0570002	-0.1188	0.6929	-0.1714	0.8639	0.0017	0.0048	0.0088	0.0049	1.44262	0.742424	0.0026226268764493	66116	70610	63662
c2hy_0040301	c3y_0570003	0.0903	0.7875	0.1147	0.9087	-0.0053	0.0052	0.0088	0.0045	1.44262	0.681818	-0.006287859963037	66116	70903	63912
c2hy_0040301	c3y_0570004	0.2567	0.4401	0.5833	0.5597	-0.0107	0.0051	0.0088	0.0158	1.44262	2.32353	-0.0146911331155923	66116	70580	63651
c2hy_0040301	c3y_0580001	0.4078	0.5568	0.7323	0.464	-0.0078	0.0047	0.0088	0.0167	1.44262	1.19286	-0.0134736651867716	66116	70875	63883
c2hy_0040301	c3y_0580002	-0.3313	0.5241	-0.6322	0.5272	0.0139	0.0049	0.0088	0.0096	1.44262	1.35211	0.0181135506942255	66116	70806	63821
c2hy_0040301	c3y_0580003	-0.4179	0.6775	-0.6168	0.5374	0.0048	0.0047	0.0088	0.0062	1.44262	0.911765	0.00828772019146518	66116	71000	63998
c2hy_0040301	c3y_0580004	-0.2641	0.4222	-0.6255	0.5316	0.0066	0.0048	0.0088	0.0144	1.44262	1.89474	0.0101558341410855	66116	71029	64018
c2hy_0040301	c3y_0590001	-0.0036	0.4141	-0.0086	0.9931	3e-04	0.0046	0.0088	0.0118	1.44262	1.66197	0.000362791716757187	66116	70444	63510
c2hy_0040301	c3y_0590002	-0.3872	0.516	-0.7503	0.453	-0.0013	0.0048	0.0088	0.0108	1.44262	1.61194	0.00239947890067254	66116	70238	63333
c2hy_0040301	c3y_0590003	-0.216	0.6042	-0.3575	0.7207	0.0023	0.0052	0.0088	0.0067	1.44262	0.848101	0.00415037106247194	66116	71187	64152
c2hy_0040301	c3y_0590004	0.1792	0.7284	0.246	0.8057	-0.0127	0.005	0.0088	0.0048	1.44262	0.648649	-0.0148370154541462	66116	71319	64259
c2hy_0040301	c3y_0590005	-0.0552	0.5171	-0.1068	0.915	-0.0015	0.0046	0.0088	0.0082	1.44262	1.28125	-0.00114373916822256	66116	71319	64259
c2hy_0040301	c3y_0590006	NA	NA	NA	NA	3e-04	0.0049	0.0088	-0.0119	1.44262	-2.01695	NA	66116	71319	64259
c2hy_0040301	c3y_0590007	0.7662	0.6391	1.199	0.2305	-0.0022	0.0046	0.0088	0.0083	1.44262	1.22059	-0.00897590995255921	66116	71319	64259
c2hy_0040301	c3y_0600101_1	NA	NA	NA	NA	0.007	0.0048	0.0088	-0.01	1.44262	-1.5625	NA	66116	65376	62751
c2hy_0040301	c3y_0600101_2	NA	NA	NA	NA	NA	NA	0.0088	0.001	1.44262	0.15625	NA	66116	65376	62751
c2hy_0040301	c3y_0600101_3	NA	NA	NA	NA	-0.0069	0.0048	0.0088	-0.0012	1.44262	-0.181818	NA	66116	65376	62751
c2hy_0040301	c3y_0600101_4	NA	NA	NA	NA	-8e-04	0.005	0.0088	-0.0052	1.44262	-0.787879	NA	66116	65376	62751
c2hy_0040301	c3y_0600201	-0.5567	0.5711	-0.9749	0.3296	0.0162	0.0046	0.0088	0.0099	1.44262	1.54688	0.0227201587845035	66116	71319	64259
c2hy_0040301	c3y_0600202	NA	NA	NA	NA	0.0151	0.0055	0.0088	-0.0015	1.44262	-0.245902	NA	66116	71319	64259
c2hy_0040301	c3y_0600301	NA	NA	NA	NA	0.0097	0.0049	0.0088	-0.004	1.44262	-0.625	NA	66116	71319	64259
c2hy_0040301	c3y_0610001	0.9983	0.7787	1.282	0.1998	-0.0071	0.005	0.0088	0.0086	1.44262	1.34375	-0.0164146219053706	66116	71319	64259
c2hy_0040301	c3y_0611001	0.1702	0.5599	0.304	0.7611	-0.0026	0.0054	0.0088	0.0081	1.44262	1.15714	-0.00425128271927717	66116	71319	64259
c2hy_0040301	c3y_0611101	1	2.6957	0.5748	0.5654	-0.0041	0.0049	0.0088	0.0025	1.44262	0.396825	-0.0117149062018173	66116	71319	64259
c2hy_0040301	c3y_0611201	NA	NA	NA	NA	NA	NA	0.0088	9e-04	1.44262	0.125	NA	66116	63050	56996
c2hy_0040301	c3y_0611301	-0.0434	0.4772	-0.0909	0.9275	0.0041	0.0051	0.0088	0.0124	1.44262	1.96825	0.005175018576805	66116	62212	56345
c2hy_0040301	c3y_0611401	0.7767	0.8422	0.9222	0.3564	-0.0079	0.005	0.0088	0.0054	1.44262	0.857143	-0.0145168644341689	66116	61296	55512
c2hy_0040301	c3y_0611501	0.9465	1.1699	0.8091	0.4185	-0.0029	0.0048	0.0088	0.0038	1.44262	0.584615	-0.00862672052247775	66116	71319	64259
c2hy_0040301	c3y_0611601	NA	NA	NA	NA	-0.0044	0.0046	0.0088	-0.0069	1.44262	-1.1129	NA	66116	71319	64259
c2hy_0040301	c3y_0620001	0.0868	0.5309	0.1635	0.8701	-0.0047	0.0052	0.0088	0.0089	1.44262	1.36923	-0.00584237108684628	66116	71319	64259
c2hy_0040301	c3y_0620101	0.1976	0.3587	0.5508	0.5818	-0.0177	0.0046	0.0088	0.0235	1.44262	3.4058	-0.0221138561768106	66116	71319	64259
c2hy_0040301	c3y_0620201	-1	1.0103	-1.274	0.2027	5e-04	0.0049	0.0088	0.0055	1.44262	0.887097	0.0095570228201189	66116	71319	64259
c2hy_0040301	c3y_0620301	-0.0781	0.4913	-0.159	0.8737	0.0144	0.005	0.0088	0.0119	1.44262	1.77612	0.0163566099274298	66116	71319	64259
c2hy_0040301	c3y_0630001	0.6394	0.4267	1.4986	0.134	-8e-04	0.0052	0.0088	0.0247	1.44262	3.43056	-0.0104571465115446	66116	71319	64259
c2hy_0040301	c3y_0631001	0.0471	0.4604	0.1023	0.9185	0.0088	0.0049	0.0088	0.0118	1.44262	1.61644	0.009016751484425	66116	71319	64259
c2hy_0040301	c3y_0631101	0.3934	0.4825	0.8153	0.4149	0.0029	0.0051	0.0088	0.0114	1.44262	1.96552	-0.000849885595602734	66116	71319	64259
c2hy_0040301	c3y_0631201	0.2511	0.6721	0.3736	0.7087	0.0042	0.005	0.0088	0.0059	1.44262	0.951613	0.00269871396310895	66116	71319	64259
c2hy_0040301	c3y_0631401	0.4517	0.3543	1.2747	0.2024	-0.0096	0.0051	0.0088	0.0221	1.44262	3.25	-0.0168181698976888	66116	71319	64259
c2hy_0040301	c3y_asq_acomu	-0.0514	0.2352	-0.2183	0.8272	-0.0076	0.0049	0.0088	0.0538	1.44262	6.725	-0.00715289303572178	66116	70596	64536
c2hy_0040301	c3y_asq_bgm	0.2703	0.2658	1.0169	0.3092	-0.0259	0.0052	0.0088	0.05	1.44262	5.88235	-0.0340981340966867	66116	70596	64536
c2hy_0040301	c3y_asq_cfm	0.046	0.2428	0.1894	0.8498	-0.0159	0.0053	0.0088	0.0484	1.44262	6.36842	-0.0183087701916057	66116	70596	64536
c2hy_0040301	c3y_asq_dproblem	-0.28	0.2601	-1.0768	0.2816	-0.0106	0.005	0.0088	0.0531	1.44262	6.39759	-0.00533521361295599	66116	70596	64536
c2hy_0040301	c3y_asq_epersonal	0.0175	0.245	0.0713	0.9432	-0.0074	0.0051	0.0088	0.0544	1.44262	6.55422	-0.00848717685630333	66116	70596	64536
c2hy_0040301	c3y_asq_total	0.0167	0.2202	0.0756	0.9397	-0.0138	0.0052	0.0088	0.0674	1.44262	8.53165	-0.0154957374672736	66116	65026	62439
c2hy_0040301	c3y_bed_time	0.5584	0.3425	1.6305	0.103	-0.0065	0.0051	0.0088	0.0309	1.44262	4.29167	-0.0170330982594552	66116	54087	51924
c2hy_0040301	c3y_bmi	0.2131	0.1435	1.4856	0.1374	-0.0157	0.0052	0.0088	0.2654	1.44262	15.7976	-0.031372161928366	66116	65163	62563
c2hy_0040301	c3y_nap_count	0.444	0.3415	1.3003	0.1935	0.003	0.0047	0.0088	0.0206	1.44262	3.12121	-0.00258154321186048	66116	54725	52542
c2hy_0040301	c3y_night_wake_up_count	0.1427	0.3399	0.42	0.6745	-0.0039	0.0047	0.0088	0.0214	1.44262	2.77922	-0.00655061941536249	66116	54023	51873
c2hy_0040301	c3y_sleep_time_day	0.324	0.329	0.9846	0.3248	0.0053	0.0049	0.0088	0.0233	1.44262	3.32857	0.00108969058963655	66116	61733	59283
c2hy_0040301	c3y_sleep_time_night	-0.4978	0.3474	-1.4328	0.1519	0.005	0.0049	0.0088	0.0351	1.44262	4.94366	0.0144561385833889	66116	61726	59275
c2hy_0040301	c3y_total_sleep_time	-0.0684	0.428	-0.1599	0.873	0.0087	0.005	0.0088	0.0118	1.44262	1.84375	0.0101816923231688	66116	61669	59226
c2hy_0040301	c3y_wake_up_time	-0.0532	0.1894	-0.2808	0.7789	-0.0017	0.005	0.0088	0.0777	1.44262	9.03488	-0.000462339018097806	66116	61648	59205
c2hy_0040301	c4y_0010101	-0.0533	0.5428	-0.0983	0.9217	0.0135	0.0048	0.0088	0.0097	1.44262	1.34722	0.0150580548448798	66116	71319	64259
c2hy_0040301	c4y_0010201	NA	NA	NA	NA	NA	NA	0.0088	0.0012	1.44262	0.179104	NA	66116	70932	63931
c2hy_0040301	c4y_0010301	0.3952	0.5113	0.7729	0.4396	0.0085	0.0049	0.0088	0.0124	1.44262	1.74648	0.00502233860194432	66116	71021	64025
c2hy_0040301	c4y_0030002	0.0565	0.1194	0.4729	0.6363	-0.0266	0.0054	0.0088	0.3831	1.44262	15.324	-0.0406707083511961	66116	70753	63785
c2hy_0040301	c4y_0042101	0.8121	0.3465	2.3436	0.0191	0.0577	0.0048	0.0088	0.0484	1.44262	5.31868	0.046441552576935	66116	70787	63807
c2hy_0040301	c4y_0042102b	0.8101	0.3419	2.3696	0.0178	0.0589	0.0048	0.0088	0.0495	1.44262	5.625	0.0473864147370224	66116	62797	60335
c2hy_0040301	c4y_0051001	0.6697	0.3498	1.9143	0.0556	0.0637	0.0052	0.0088	0.0331	1.44262	3.48421	0.0580982408381579	66116	70749	63781
c2hy_0040301	c4y_0051101	0.2077	0.291	0.7139	0.4753	0.0293	0.0048	0.0088	0.0364	1.44262	4.33333	0.0283019276242071	66116	70959	63961
c2hy_0040301	c4y_0051201	0.2655	0.2532	1.0486	0.2944	0.0098	0.005	0.0088	0.0432	1.44262	4.45361	0.0054380205715293	66116	71319	64259
c2hy_0040301	c4y_0051301	0.7319	0.8014	0.9133	0.3611	-0.002	0.0048	0.0088	0.0069	1.44262	1.01471	-0.00790245845691083	66116	71319	64259
c2hy_0040301	c4y_0051401	0.3304	0.6077	0.5438	0.5866	-0.0035	0.0047	0.0088	0.0091	1.44262	1.3	-0.0067573009333536	66116	71319	64259
c2hy_0040301	c4y_0051501	0.1227	0.3814	0.3216	0.7477	0.0152	0.0049	0.0088	0.0178	1.44262	2.25316	0.0149057093674262	66116	71319	64259
c2hy_0040301	c4y_0053801	-0.0103	0.4796	-0.0214	0.9829	0.01	0.005	0.0088	0.0116	1.44262	1.78462	0.0109014378601284	66116	71319	64259
c2hy_0040301	c4y_0053901	0.7107	0.6617	1.0741	0.2828	0.0127	0.0049	0.0088	0.0078	1.44262	1.16418	0.00774764116580342	66116	71319	64259
c2hy_0040301	c4y_0054001	-0.3323	0.6484	-0.5125	0.6083	0.0284	0.0048	0.0088	0.0061	1.44262	0.953125	0.0330294636197773	66116	71319	64259
c2hy_0040301	c4y_0054401	-0.3514	1.1295	-0.3111	0.7557	0.0133	0.0052	0.0088	0.0025	1.44262	0.378788	0.015951016657918	66116	71319	64259
c2hy_0040301	c4y_0055701	-0.1334	0.3567	-0.374	0.7084	0.0095	0.0048	0.0088	0.0227	1.44262	3.06757	0.0122302129529894	66116	71319	64259
c2hy_0040301	c4y_0056001	0.9478	1.0943	0.8661	0.3864	0.0231	0.0048	0.0088	0.0039	1.44262	0.629032	0.0192548488405866	66116	71319	64259
c2hy_0040301	c4y_0056101	0.4693	0.4672	1.0045	0.3151	0.0082	0.0046	0.0088	0.0125	1.44262	2.19298	0.00388194622237027	66116	71319	64259
c2hy_0040301	c4y_0056301	-0.4078	0.5444	-0.7492	0.4537	0.0097	0.0051	0.0088	0.0099	1.44262	1.43478	0.0143056694242206	66116	71319	64259
c2hy_0040301	c4y_0056401	-0.1693	0.5565	-0.3042	0.761	-0.0035	0.0045	0.0088	0.0059	1.44262	0.880597	-0.00255116257052958	66116	70819	63826
c2hy_0040301	c4y_0060101	-0.4827	0.8362	-0.5772	0.5638	0.033	0.0044	0.0088	0.0046	1.44262	0.657143	0.0388220942323186	66116	70346	63412
c2hy_0040301	c4y_0060201	NA	NA	NA	NA	0.2238	0.0054	0.0088	-4.8573e-05	1.44262	-0.00703957	NA	66116	61764	55595
c2hy_0040301	c4y_0060301b	-0.4967	1.7252	-0.2879	0.7734	0.0884	0.0047	0.0088	0.0017	1.44262	0.261538	0.0950384149349869	66116	65376	62751
c2hy_0040301	c4y_0070001_3	0.9083	0.5671	1.6018	0.1092	0.0131	0.0053	0.0088	0.0123	1.44262	1.5375	0.00432080201497807	66116	65376	62751
c2hy_0040301	c4y_0070101	0.2186	0.2932	0.7454	0.456	0.0145	0.0049	0.0088	0.0342	1.44262	4.5	0.0120266801361585	66116	70697	63713
c2hy_0040301	c4y_0070201	0.6842	0.3983	1.7177	0.0859	0.0098	0.005	0.0088	0.0232	1.44262	3.13514	0.000725882209679738	66116	71057	64031
c2hy_0040301	c4y_0070301	0.7142	0.4632	1.5419	0.1231	0.0188	0.0048	0.0088	0.0171	1.44262	2.28	0.0115149210632233	66116	71027	64010
c2hy_0040301	c4y_0070501_3	0.2885	1.0322	0.2795	0.7799	0.0204	0.0048	0.0088	0.0028	1.44262	0.444444	0.0200576682460903	66116	65376	62751
c2hy_0040301	c4y_0070601	0.2236	0.3709	0.6028	0.5467	0.0172	0.0049	0.0088	0.0223	1.44262	3.32836	0.0155702509515185	66116	70663	63686
c2hy_0040301	c4y_0070701	0.2303	0.5937	0.3878	0.6981	0.0194	0.0048	0.0088	0.0086	1.44262	1.26471	0.0186353607975142	66116	70178	64535
c2hy_0040301	c4y_0070801	NA	NA	NA	NA	0.0159	0.005	0.0088	-9e-04	1.44262	-0.136364	NA	66116	70178	64535
c2hy_0040301	c4y_0073501_2	-0.2883	0.3387	-0.8511	0.3947	0.0182	0.0048	0.0088	0.0278	1.44262	3.97143	0.0240182843522795	66116	65376	62751
c2hy_0040301	c4y_0073501_3	NA	NA	NA	NA	0.0077	0.005	0.0088	-0.0024	1.44262	-0.347826	NA	66116	65376	62751
c2hy_0040301	c4y_0074001_2	-0.542	0.6001	-0.9032	0.3664	0.0139	0.005	0.0088	0.0094	1.44262	1.25333	0.0200116993437576	66116	62090	59771
c2hy_0040301	c4y_0075001_2	-0.0853	1.2307	-0.0693	0.9448	0.0163	0.0048	0.0088	0.0023	1.44262	0.315068	0.0184620436510651	66116	58660	56471
c2hy_0040301	c4y_0075001_3	NA	NA	NA	NA	NA	NA	0.0088	0.0017	1.44262	0.257576	NA	66116	64853	62301
c2hy_0040301	c4y_0075501_2	-1	4.498	-0.2229	0.8236	0.0181	0.0052	0.0088	0.0019	1.44262	0.253333	0.023248147544334	66116	64855	62302
c2hy_0040301	c4y_0075501_3	0.5549	0.6337	0.8757	0.3812	-0.0022	0.0049	0.0088	0.008	1.44262	1.17647	-0.00702724841772242	66116	64853	62300
c2hy_0040301	c4y_0077001	0.6228	0.4727	1.3176	0.1876	0.0057	0.0046	0.0088	0.0128	1.44262	1.72973	-0.00060002892275706	66116	70178	64535
c2hy_0040301	c4y_0077101	1	1.106	0.9392	0.3476	0.0094	0.0049	0.0088	0.0048	1.44262	0.761905	0.00319201645024073	66116	70178	64535
c2hy_0040301	c4y_0077102	0.1475	0.3587	0.4114	0.6808	0.0041	0.0046	0.0088	0.0182	1.44262	2.84375	0.00250620576529078	66116	69759	64172
c2hy_0040301	c4y_0080001	0.2099	0.3862	0.5436	0.5867	-0.0053	0.0043	0.0088	0.0192	1.44262	2.59459	-0.00845453722600772	66116	69805	64208
c2hy_0040301	c4y_0081001	-0.3207	0.4014	-0.799	0.4243	0.0027	0.0051	0.0088	0.0209	1.44262	2.98571	0.00731138489588017	66116	69967	64357
c2hy_0040301	c4y_0090001	0.9211	0.731	1.2602	0.2076	-0.0063	0.0053	0.0088	0.0092	1.44262	1.31429	-0.0150845745101411	66116	69918	64306
c2hy_0040301	c4y_0091001	NA	NA	NA	NA	0.0051	0.0047	0.0088	-0.0042	1.44262	-0.494118	NA	66116	69960	64348
c2hy_0040301	c4y_0100001	-0.6685	0.7883	-0.848	0.3964	0.0147	0.0049	0.0088	0.0062	1.44262	0.775	0.0206173297769932	66116	70072	64449
c2hy_0040301	c4y_0110001	-0.196	0.2518	-0.7784	0.4363	0.0099	0.0044	0.0088	0.0425	1.44262	5.66667	0.0146169701787475	66116	70178	64535
c2hy_0040301	c4y_0120001	0.0343	0.225	0.1526	0.8787	0.0134	0.0052	0.0088	0.0673	1.44262	6.23148	0.0138418214421816	66116	70178	64535
c2hy_0040301	c4y_0130001	-0.0218	0.2154	-0.1011	0.9194	0.0144	0.0054	0.0088	0.0658	1.44262	6.38835	0.0163401699141906	66116	70178	64535
c2hy_0040301	c4y_0130102	NA	NA	NA	NA	NA	NA	0.0088	6e-04	1.44262	0.0909091	NA	66116	70178	64535
c2hy_0040301	c4y_0130103	-0.0042	0.3909	-0.0107	0.9915	0.0119	0.005	0.0088	0.0159	1.44262	2.09211	0.0127679024911468	66116	70178	64535
c2hy_0040301	c4y_0130104	-0.018	0.2478	-0.0725	0.9422	0.0081	0.0056	0.0088	0.0529	1.44262	5.75	0.00922482086824707	66116	70178	64535
c2hy_0040301	c4y_0130105	-0.2482	0.5582	-0.4447	0.6565	0.0085	0.0047	0.0088	0.0078	1.44262	1.18182	0.011120373845237	66116	70178	64535
c2hy_0040301	c4y_0140001	-0.2462	0.3554	-0.6929	0.4884	0.007	0.0053	0.0088	0.0294	1.44262	3.45882	0.0115701919431475	66116	70178	64535
c2hy_0040301	c4y_0150001	0.5317	0.2574	2.0656	0.0389	0.0823	0.0053	0.0088	0.061	1.44262	6.0396	0.0772728668280883	66116	70178	64535
c2hy_0040301	c4y_0160001	0.6317	0.3255	1.9407	0.0523	0.0497	0.0051	0.0088	0.0459	1.44262	4.25	0.0408881458718454	66116	70178	64535
c2hy_0040301	c4y_0160101	0.5021	0.2745	1.8291	0.0674	0.064	0.0051	0.0088	0.0605	1.44262	4.80159	0.0579963322738046	66116	70178	64535
c2hy_0040301	c4y_0160201	0.8653	0.4237	2.0424	0.0411	0.05	0.0052	0.0088	0.0354	1.44262	3.33962	0.0383536280580199	66116	70178	64535
c2hy_0040301	c4y_0160301	0.0867	0.8476	0.1023	0.9185	0.0416	0.0054	0.0088	0.004	1.44262	0.449438	0.0436740761043786	66116	70178	64535
c2hy_0040301	c4y_0170001	0.7351	0.3336	2.2037	0.0275	0.0764	0.0052	0.0088	0.0358	1.44262	3.69072	0.0691409712115586	66116	70178	64535
c2hy_0040301	c4y_0180001	1	1.0906	1.3268	0.1846	0.0311	0.0051	0.0088	0.0066	1.44262	0.942857	0.0219668420522121	66116	70178	64535
c2hy_0040301	c4y_0190001	NA	NA	NA	NA	NA	NA	0.0088	-1e-04	1.44262	-0.0140845	NA	66116	70178	64535
c2hy_0040301	c4y_0200001	-0.0595	0.2809	-0.2118	0.8323	0.0095	0.0052	0.0088	0.0431	1.44262	4.14423	0.0114858155926491	66116	70178	64535
c2hy_0040301	c4y_0210001	-0.0354	0.2755	-0.1284	0.8978	0.0107	0.0051	0.0088	0.0417	1.44262	4.04854	0.0122838579954081	66116	70178	64535
c2hy_0040301	c4y_0210101	0.0669	0.2423	0.2759	0.7826	0.0055	0.0052	0.0088	0.0518	1.44262	4.7963	0.00451478481399831	66116	70178	64535
c2hy_0040301	c4y_0210401	0.0064	0.3559	0.0179	0.9857	0.0124	0.0048	0.0088	0.0183	1.44262	2.17857	0.0131858083580218	66116	70178	64535
c2hy_0040301	c4y_0220001	-0.0134	0.2164	-0.0619	0.9506	0.0115	0.005	0.0088	0.0566	1.44262	5.44231	0.0128616889560894	66116	70178	64535
c2hy_0040301	c4y_0230001	-0.0641	0.2262	-0.2834	0.7768	0.015	0.0049	0.0088	0.06	1.44262	5.45455	0.01792823034465	66116	70178	64535
c2hy_0040301	c4y_0240001	-0.1906	0.8522	-0.2237	0.823	0.0373	0.0052	0.0088	0.0051	1.44262	0.607143	0.0409315934423151	66116	70178	64535
c2hy_0040301	c4y_0250001	-0.0463	0.9376	-0.0494	0.9606	0.0336	0.005	0.0088	0.0038	1.44262	0.493506	0.0360902653790779	66116	69564	64017
c2hy_0040301	c4y_0250101	0.4452	0.9919	0.4489	0.6535	0.0176	0.0055	0.0088	0.0043	1.44262	0.551282	0.0159426614226598	66116	70178	64535
c2hy_0040301	c4y_0250201	NA	NA	NA	NA	0.0243	0.005	0.0088	-0.0038	1.44262	-0.575758	NA	66116	70178	64535
c2hy_0040301	c4y_0250202	0.063	0.619	0.1018	0.9189	0.0229	0.0048	0.0088	0.0067	1.44262	0.971014	0.0239047132722022	66116	69945	64342
c2hy_0040301	c4y_0250203	-0.1906	0.8172	-0.2332	0.8156	0.027	0.005	0.0088	0.0045	1.44262	0.625	0.0299420324071239	66116	69905	64308
c2hy_0040301	c4y_0250204	0.3616	0.6442	0.5613	0.5746	0.0213	0.0049	0.0088	0.0071	1.44262	1.01429	0.0198187549308676	66116	69899	64300
c2hy_0040301	c4y_0250205	0.0674	1.333	0.0506	0.9597	0.0196	0.0049	0.0088	0.0022	1.44262	0.333333	0.0205344466623001	66116	69921	64323
c2hy_0040301	c4y_0250206	NA	NA	NA	NA	0.0149	0.0048	0.0088	-0.0072	1.44262	-1.10769	NA	66116	67798	62387
c2hy_0040301	c4y_0250207	-0.0472	0.6496	-0.0727	0.9421	0.0099	0.0049	0.0088	0.0055	1.44262	0.785714	0.0110391628630651	66116	67700	62298
c2hy_0040301	c4y_0250208	-0.7399	0.5271	-1.4038	0.1604	0.0145	0.0044	0.0088	0.0108	1.44262	1.52113	0.0229992693778771	66116	67822	62399
c2hy_0040301	c4y_0250209	-0.6419	1.0477	-0.6127	0.5401	0.0163	0.0049	0.0088	0.0037	1.44262	0.552239	0.021017327166426	66116	69987	64378
c2hy_0040301	c4y_0250210	-1	4.0548	-0.5969	0.5506	0.0211	0.0051	0.0088	0.0021	1.44262	0.333333	0.0329034293963121	66116	69842	64242
c2hy_0040301	c4y_0250211	NA	NA	NA	NA	0.0283	0.005	0.0088	-0.0076	1.44262	-1.15152	NA	66116	69820	64212
c2hy_0040301	c4y_0250212	NA	NA	NA	NA	0.031	0.0049	0.0088	-0.0094	1.44262	-1.36232	NA	66116	69759	64153
c2hy_0040301	c4y_0260001	0.0571	0.5076	0.1125	0.9104	0.0093	0.0053	0.0088	0.0102	1.44262	1.36	0.00937799189378678	66116	69954	64342
c2hy_0040301	c4y_0270001	-0.2027	0.3088	-0.6563	0.5116	-0.015	0.0052	0.0088	0.031	1.44262	4.13333	-0.0127388862221542	66116	70178	64535
c2hy_0040301	c4y_0280001	-0.0931	0.3517	-0.2646	0.7913	-0.0251	0.0051	0.0088	0.0216	1.44262	3.27273	-0.0255991380371405	66116	70178	64535
c2hy_0040301	c4y_0290001	-0.1533	0.2044	-0.7501	0.4532	0.0159	0.0049	0.0088	0.0941	1.44262	9.50505	0.0223660683355777	66116	70178	64535
c2hy_0040301	c4y_0300101	0.2096	0.3595	0.5829	0.56	-0.0034	0.0047	0.0088	0.0224	1.44262	3.29412	-0.00663513792175461	66116	70178	64535
c2hy_0040301	c4y_0300201	0.1386	0.5149	0.2693	0.7877	0.013	0.0046	0.0088	0.0102	1.44262	1.39726	0.0125273998559659	66116	70178	64535
c2hy_0040301	c4y_0300301	-0.4932	0.3983	-1.238	0.2157	0.0056	0.0051	0.0088	0.023	1.44262	3.15068	0.0131366379937394	66116	70178	64535
c2hy_0040301	c4y_0300401	-0.0217	0.35	-0.0619	0.9507	0.0196	0.0043	0.0088	0.021	1.44262	3	0.0213005841385936	66116	70178	64535
c2hy_0040301	c4y_0300501	0.4033	0.3565	1.1313	0.2579	0.0072	0.0046	0.0088	0.0208	1.44262	3.05882	0.00217550367542946	66116	70178	64535
c2hy_0040301	c4y_0300601	-0.0268	0.3443	-0.0777	0.9381	0.0048	0.0044	0.0088	0.0234	1.44262	3.34286	0.00554032966118325	66116	70178	64535
c2hy_0040301	c4y_0310101	-0.1312	0.3474	-0.3776	0.7058	0.0042	0.0049	0.0088	0.0242	1.44262	3.36111	0.00645441589277994	66116	70178	64535
c2hy_0040301	c4y_0310201	0.0826	0.3364	0.2457	0.8059	9.9133e-05	0.005	0.0088	0.0318	1.44262	4.24	-0.00130368527420741	66116	70178	64535
c2hy_0040301	c4y_0310301	-0.0626	0.4101	-0.1527	0.8787	-0.0064	0.0046	0.0088	0.0176	1.44262	2.14634	-0.00605614204688931	66116	70178	64535
c2hy_0040301	c4y_0310401b	NA	NA	NA	NA	-0.0032	0.0048	0.0088	-0.0049	1.44262	-0.544444	NA	66116	65376	62751
c2hy_0040301	c4y_0310501	-0.1935	0.6244	-0.3098	0.7567	0.0102	0.0054	0.0088	0.0093	1.44262	1	0.0126309225850315	66116	70178	64535
c2hy_0040301	c4y_0310601	-0.9029	1.3944	-0.6475	0.5173	0.0062	0.0048	0.0088	0.0044	1.44262	0.473118	0.0122432698998206	66116	70178	64535
c2hy_0040301	c4y_0310901b	0.0886	0.4714	0.1879	0.851	0.0145	0.0045	0.0088	0.0128	1.44262	1.52381	0.0144071166347962	66116	65376	62751
c2hy_0040301	c4y_0320001	-0.7572	0.6457	-1.1725	0.241	0.006	0.0048	0.0088	0.0102	1.44262	1.36	0.0136363980978336	66116	70178	64535
c2hy_0040301	c4y_0330001	0.0319	0.4266	0.0748	0.9403	-8e-04	0.0049	0.0088	0.0128	1.44262	1.80282	-0.00120111812458168	66116	69309	63743
c2hy_0040301	c4y_0330002	-0.6479	0.6189	-1.0468	0.2952	-0.0053	0.0049	0.0088	0.0097	1.44262	1.12791	0.000387033686068604	66116	69920	64320
c2hy_0040301	c4y_0330101	0.2882	0.7743	0.3722	0.7097	8e-04	0.0049	0.0088	0.0055	1.44262	0.723684	-0.00116788363210179	66116	69935	64341
c2hy_0040301	c4y_0330201	0.1554	0.3527	0.4407	0.6594	0.0054	0.0051	0.0088	0.0201	1.44262	2.61039	0.00370538929539074	66116	69685	64096
c2hy_0040301	c4y_0340001	-1	1.1236	-0.9621	0.336	0.0045	0.0051	0.0088	0.0055	1.44262	0.774648	0.0123607533195507	66116	70038	64433
c2hy_0040301	c4y_0350001	0.4406	0.5061	0.8706	0.384	-0.001	0.0051	0.0088	0.0112	1.44262	1.67164	-0.00549151527693615	66116	69125	63631
c2hy_0040301	c4y_0360001	-0.8399	1.8342	-0.4579	0.647	-0.0033	0.005	0.0088	0.0024	1.44262	0.32	0.000376296550054105	66116	70050	64429
c2hy_0040301	c4y_0380001	0.4158	0.4147	1.0028	0.3159	0.0028	0.0043	0.0088	0.0126	1.44262	1.7027	-0.00143443655945163	66116	69946	64344
c2hy_0040301	c4y_0450001	0.0255	0.4712	0.054	0.9569	-0.0125	0.0047	0.0088	0.0126	1.44262	1.82609	-0.0136761276290872	66116	70249	64239
c2hy_0040301	c4y_0460001	-0.1828	0.3416	-0.5351	0.5926	-0.0134	0.0051	0.0088	0.0238	1.44262	3.01266	-0.0133057076268029	66116	56798	52190
c2hy_0040301	c4y_0480001	-0.0223	0.2647	-0.0842	0.9329	0.0134	0.0047	0.0088	0.0387	1.44262	5.16	0.014953945253171	66116	70596	64536
c2hy_0040301	c4y_0490001_1	-0.5825	0.4956	-1.1753	0.2399	-0.0063	0.005	0.0088	0.0125	1.44262	1.66667	-0.00052159969277449	66116	64768	62225
c2hy_0040301	c4y_0490001_2	0.4962	0.5433	0.9134	0.3611	0.0076	0.0049	0.0088	0.0097	1.44262	1.34722	0.00343995836412671	66116	64769	62225
c2hy_0040301	c4y_0490001_3	1	7.7938	0.2227	0.8238	-0.0015	0.0051	0.0088	0.0014	1.44262	0.208955	-0.00770911735929919	66116	64768	62225
c2hy_0040301	c4y_0500001	-0.0354	0.2912	-0.1214	0.9034	-8e-04	0.0048	0.0088	0.097	1.44262	1.13984	0.000198043364571845	66116	70596	64536
c2hy_0040301	c4y_0500101	-0.1196	0.301	-0.3973	0.6911	-5e-04	0.0047	0.0088	0.1015	1.44262	1.31818	0.00322673305568605	66116	70596	64536
c2hy_0040301	c4y_asq_acomu	-0.1834	0.2459	-0.7459	0.4558	-0.0067	0.0048	0.0088	0.058	1.44262	6.59091	-0.00296023045088993	66116	68134	64206
c2hy_0040301	c4y_asq_bgm	0.1999	0.2608	0.7664	0.4434	-0.0229	0.0053	0.0088	0.0502	1.44262	6.12195	-0.0289832285425539	66116	68258	64313
c2hy_0040301	c4y_asq_cfm	-0.3283	0.283	-1.1602	0.246	-0.0153	0.0053	0.0088	0.0527	1.44262	6.3494	-0.00921405765528392	66116	68097	64170
c2hy_0040301	c4y_asq_dproblem	0.023	0.2904	0.0791	0.937	-0.0117	0.0054	0.0088	0.0419	1.44262	5.2375	-0.0130089077921663	66116	68104	64165
c2hy_0040301	c4y_asq_epersonal	-0.1075	0.3461	-0.3107	0.7561	-0.0091	0.0053	0.0088	0.0279	1.44262	3.44444	-0.00797711534522413	66116	68116	64183
c2hy_0040301	c4y_asq_total	-0.0042	0.2559	-0.0164	0.9869	-0.0173	0.0054	0.0088	0.0553	1.44262	6.28409	-0.0187011908818186	66116	64861	62284
c2hy_0040301	c4y_bmi	0.2014	0.1516	1.3284	0.1841	-0.0155	0.0058	0.0088	0.2773	1.44262	16.7048	-0.0310341150828058	66116	64642	62100
c2hy_0040301	c6m_0010201_1	0.2394	0.439	0.5453	0.5855	-0.0161	0.0047	0.0088	0.0218	1.44262	1.87931	-0.0204389643168355	66116	68351	64385
c2hy_0040301	c6m_0010201_2	0.5671	0.5278	1.0745	0.2826	-0.0025	0.0053	0.0088	0.016	1.44262	1.64948	-0.00945673091752324	66116	68351	64385
c2hy_0040301	c6m_0010201_3	-0.6808	1.4574	-0.4671	0.6404	-3e-04	0.005	0.0088	0.0042	1.44262	0.466667	0.00385071635129914	66116	68351	64385
c2hy_0040301	c6m_0010201_5	-0.6628	0.3995	-1.659	0.0971	0.0184	0.0048	0.0088	0.0312	1.44262	2.88889	0.0308121046272904	66116	68351	64385
c2hy_0040301	c6m_0020001_1	-0.5167	0.4979	-1.0378	0.2994	0.001	0.0052	0.0088	0.0142	1.44262	1.97222	0.00689942347409061	66116	68351	64385
c2hy_0040301	c6m_0020001_2	-1	1.7408	-0.6283	0.5298	-0.0095	0.0051	0.0088	0.0029	1.44262	0.467742	-0.00445114573766375	66116	67848	63943
c2hy_0040301	c6m_0020001_3	1	0.6179	1.6948	0.0901	0.0101	0.005	0.0088	0.0132	1.44262	1.97015	-0.000739187240757719	66116	68172	64233
c2hy_0040301	c6m_0040108b	NA	NA	NA	NA	0.0068	0.0049	0.0088	-0.0074	1.44262	-0.795699	NA	66116	65376	62751
c2hy_0040301	c6m_0040109b	NA	NA	NA	NA	NA	NA	0.0088	3e-04	1.44262	0.0333333	NA	66116	65376	62751
c2hy_0040301	c6m_0040110b	0.2169	0.3786	0.573	0.5667	0.0034	0.005	0.0088	0.0225	1.44262	2.29592	0.000521980239538462	66116	65207	62606
c2hy_0040301	c6m_0040111b	0.2954	0.6857	0.4308	0.6666	0.0103	0.0044	0.0088	0.0059	1.44262	0.641304	0.00875924719008308	66116	64930	62352
c2hy_0040301	c6m_0070103_checked	0.0886	0.1283	0.6903	0.49	-0.0164	0.0051	0.0088	0.2189	1.44262	12.3672	-0.0238797682699996	66116	68351	64385
c2hy_0040301	c6m_0090001b	-0.1497	0.84	-0.1782	0.8585	0.0017	0.0051	0.0088	0.0033	1.44262	0.611111	0.00271053985534889	66116	58162	55854
c2hy_0040301	c6m_0170001_1	-0.5633	0.6858	-0.8213	0.4115	0.0155	0.0046	0.0088	0.0062	1.44262	1.05085	0.0205149063979233	66116	68182	64239
c2hy_0040301	c6m_0170001_2	0.3028	0.5115	0.592	0.5539	-0.0173	0.0047	0.0088	0.0098	1.44262	1.66102	-0.0210859916447559	66116	68212	64266
c2hy_0040301	c6m_0180001_1	0.0477	0.2519	0.1892	0.8499	0.0035	0.0051	0.0088	0.0403	1.44262	5.30263	0.00283171933868224	66116	68106	64168
c2hy_0040301	c6m_0180001_2	-0.3424	0.4169	-0.8214	0.4114	0.0027	0.0049	0.0088	0.0164	1.44262	2.44776	0.0070241070252298	66116	68169	64228
c2hy_0040301	c6m_0180001_3	0.1341	0.3568	0.3759	0.707	-0.0072	0.0054	0.0088	0.0213	1.44262	3.13235	-0.00950328318637327	66116	68208	64261
c2hy_0040301	c6m_0220001_1	-0.0761	0.6436	-0.1183	0.9059	-0.0172	0.005	0.0088	0.0043	1.44262	0.796296	-0.0176217216786417	66116	68198	64256
c2hy_0040301	c6m_0380001_1	0.83	1.1243	0.7382	0.4604	-0.0126	0.0049	0.0088	0.003	1.44262	0.566038	-0.0175349910623877	66116	68202	64260
c2hy_0040301	c6m_asq_acomu	0.4285	0.3106	1.3795	0.1678	0.0091	0.0047	0.0088	0.028	1.44262	4	0.00296188450510117	66116	70596	64536
c2hy_0040301	c6m_asq_bgm	-0.0117	0.1909	-0.0613	0.9511	-0.0132	0.0051	0.0088	0.0818	1.44262	10.9067	-0.0143185372595377	66116	70596	64536
c2hy_0040301	c6m_asq_cfm	0.3357	0.2791	1.2026	0.2291	0.0014	0.005	0.0088	0.0476	1.44262	6.18182	-0.00554602337723107	66116	70596	64536
c2hy_0040301	c6m_asq_dproblem	0.0724	0.2312	0.313	0.7543	-5e-04	0.005	0.0088	0.0617	1.44262	7.81013	-0.00229818465396328	66116	70596	64536
c2hy_0040301	c6m_asq_epersonal	0.1984	0.2001	0.9916	0.3214	-0.0085	0.0048	0.0088	0.0796	1.44262	9.82716	-0.0149184431621629	66116	70596	64536
c2hy_0040301	c6m_asq_total	0.2517	0.2243	1.122	0.2619	-0.0054	0.005	0.0088	0.0766	1.44262	9.34146	-0.0127443802638307	66116	65376	62751
c2hy_0040301	c6m_bed_time	0.201	0.3561	0.5644	0.5725	-0.0015	0.005	0.0088	0.0177	1.44262	2.85484	-0.00418922782010531	66116	61077	58654
c2hy_0040301	c6m_bmi	0.0405	0.1314	0.3078	0.7582	-0.002	0.0052	0.0088	0.2613	1.44262	18.2727	-0.00472988061652092	66116	64712	62141
c2hy_0040301	c6m_nap_count	-0.8686	0.5074	-1.7119	0.0869	0.0021	0.0052	0.0088	0.0172	1.44262	3.07143	0.013121944384992	66116	61616	59177
c2hy_0040301	c6m_night_wake_up_count	-0.5278	0.4036	-1.3078	0.1909	1.9591e-05	0.005	0.0088	0.0195	1.44262	3.36207	0.00703484419470857	66116	61100	58678
c2hy_0040301	c6m_sleep_time_day	-0.4545	0.3962	-1.1472	0.2513	0.0088	0.0051	0.0088	0.0205	1.44262	3.53448	0.015826147693894	66116	61633	59197
c2hy_0040301	c6m_sleep_time_night	-0.1172	0.3739	-0.3134	0.754	-0.0023	0.0048	0.0088	0.0187	1.44262	2.92188	-0.000992597967499614	66116	61531	59096
c2hy_0040301	c6m_total_sleep_time	-0.5602	0.4778	-1.1725	0.241	0.0063	0.0047	0.0088	0.0138	1.44262	2.3	0.0131077312051778	66116	61779	59332
c2hy_0040301	c6m_wake_up_time	-0.082	0.2467	-0.3324	0.7396	0.002	0.0051	0.0088	0.0394	1.44262	5.9697	0.00377415557121489	66116	61700	59252
c2hy_0040301	c_hospital_kikan	0.0192	0.4193	0.0457	0.9635	0.009	0.005	0.0088	0.0146	1.44262	2.51724	0.00928795524347767	66116	68351	64385
c2hy_0040301	c_tshfpb_010	0.1985	0.2146	0.9248	0.3551	-0.012	0.0057	0.0088	0.1406	1.44262	6.63208	-0.0213291120784797	66116	70596	64536
c2hy_0040301	cd	0.1679	0.1851	0.9068	0.3645	0.0135	0.0051	0.0088	0.072	1.44262	6	0.0104945716641302	66116	70596	64536
c2hy_0040301	childcare_facility_daycare_time_3y	1	0.9797	1.0361	0.3001	2e-04	0.0049	0.0088	0.0083	1.44262	0.783019	-0.00853224508891498	66116	61299	58919
c2hy_0040301	childcare_facility_daycare_time_4y	NA	NA	NA	NA	NA	NA	0.0088	5e-04	1.44262	0.0694444	NA	66116	61296	58917
c2hy_0040301	childcare_facility_starting_age	-0.9386	0.8337	-1.1259	0.2602	-0.0069	0.005	0.0088	0.0107	1.44262	0.972727	0.00165092005818757	66116	61062	58667
c2hy_0040301	constipation_3y	-0.1227	0.336	-0.3651	0.715	0.0162	0.0051	0.0088	0.028	1.44262	3.94366	0.019731036415156	66116	61862	59403
c2hy_0040301	constipation_4y	-0.106	0.2809	-0.3772	0.706	0.0157	0.0046	0.0088	0.0332	1.44262	4.61111	0.019117462675638	66116	61862	59403
c2hy_0040301	constipation_cum_4y	0.0787	0.2489	0.316	0.752	0.0145	0.0051	0.0088	0.0485	1.44262	5.98765	0.0144004087607171	66116	61862	59403
c2hy_0040301	constipation_severity_3y	-0.0028	0.284	-0.0098	0.9922	0.0152	0.0047	0.0088	0.0363	1.44262	4.65385	0.0167948058621976	66116	61862	59403
c2hy_0040301	constipation_severity_4y	0.0473	0.2832	0.167	0.8674	0.0163	0.0046	0.0088	0.0324	1.44262	4.37838	0.0171035463128585	66116	61862	59403
c2hy_0040301	dr0m_0020701_1	0.162	0.4842	0.3345	0.738	0.0063	0.005	0.0088	0.0087	1.44262	1.58182	0.00524011486734134	66116	67626	63714
c2hy_0040301	dr0m_0020701_3	-0.0374	0.4255	-0.0879	0.93	-0.0047	0.005	0.0088	0.0126	1.44262	2.29091	-0.00458849000702424	66116	67601	63694
c2hy_0040301	dr0m_bmi	0.0525	0.1481	0.3544	0.723	-0.0064	0.0054	0.0088	0.1436	1.44262	13.0545	-0.00932379320833744	66116	64952	62373
c2hy_0040301	dr1m_0040501b	-0.2807	0.4912	-0.5715	0.5676	0.0011	0.0047	0.0088	0.009	1.44262	1.8	0.00368661254471234	66116	64926	62359
c2hy_0040301	dr1m_bmi	0.0864	0.1658	0.5211	0.6023	0.0037	0.0048	0.0088	0.1023	1.44262	10.7684	0.00137548886363705	66116	64868	62293
c2hy_0040301	egg_allergy_1hy	0.5421	0.4228	1.2821	0.1998	0.0152	0.0048	0.0088	0.0172	1.44262	2.6875	0.00944709603383271	66116	65546	62564
c2hy_0040301	egg_allergy_2y	0.3152	0.3092	1.0194	0.308	0.014	0.0049	0.0088	0.024	1.44262	3.80952	0.010324795210684	66116	65500	62521
c2hy_0040301	egg_allergy_3y	0.1493	0.2903	0.5144	0.607	0.0173	0.0044	0.0088	0.0306	1.44262	4.56716	0.016264044748505	66116	63328	60863
c2hy_0040301	egg_allergy_4y	0.3793	0.356	1.0653	0.2867	0.0141	0.0053	0.0088	0.0247	1.44262	3.38356	0.00935343630777073	66116	65201	62600
c2hy_0040301	egg_allergy_cum_4y	0.4186	0.3041	1.3766	0.1686	0.0206	0.0045	0.0088	0.0351	1.44262	4.28049	0.014611428477974	66116	65763	62752
c2hy_0040301	egg_allergy_score_until_4yo	0.4171	0.2524	1.6524	0.0985	0.0273	0.0046	0.0088	0.0558	1.44262	5.58	0.0202205116921499	66116	65155	62206
c2hy_0040301	egg_allergy_score_until_4yo_positive	0.3958	0.2618	1.5121	0.1305	0.0273	0.0046	0.0088	0.052	1.44262	5.14851	0.0209850877093312	66116	65161	62199
c2hy_0040301	exclusive_breastfeeding_1y	-0.2045	0.3234	-0.6323	0.5272	-0.0011	0.0051	0.0088	0.0262	1.44262	3.9697	0.00195519373386736	66116	61862	59403
c2hy_0040301	febrile_convulsion_cum_4y	0.6989	0.3072	2.2749	0.0229	0.0722	0.005	0.0088	0.0888	1.44262	8.07273	0.0592722767349835	66116	65763	62752
c2hy_0040301	feeding_type_yesterday_breast_feeding_count_1m	-1	0.5433	-2.1677	0.0302	0.0091	0.0045	0.0088	0.0168	1.44262	2.84746	0.0244308374769908	66116	61862	59403
c2hy_0040301	feeding_type_yesterday_formula_feeding_count_1m	0.007	0.6658	0.0105	0.9916	0.0024	0.0047	0.0088	0.0086	1.44262	0.754386	0.00254510135012424	66116	61862	59403
c2hy_0040301	fever_count_cum_2hy	0.441	0.2355	1.8726	0.0611	0.1234	0.005	0.0088	0.0463	1.44262	5.38372	0.127486869776498	66116	61862	59403
c2hy_0040301	fever_count_cum_2y	0.5331	0.2888	1.8461	0.0649	0.0627	0.0049	0.0088	0.036	1.44262	4.44444	0.0593496765649796	66116	61862	59403
c2hy_0040301	fever_over_39c_count_cum_2hy	0.2716	0.2352	1.1549	0.2481	0.1353	0.0048	0.0088	0.0364	1.44262	4.08989	0.146905794193919	66116	59247	57050
c2hy_0040301	fever_over_39c_count_cum_2y	0.229	0.2686	0.8526	0.3939	0.0763	0.0048	0.0088	0.0302	1.44262	3.82278	0.0799760657429692	66116	61862	59403
c2hy_0040301	first_vaccination_bcg	0.0989	0.6031	0.164	0.8697	0.0025	0.0046	0.0088	0.0051	1.44262	0.822581	0.00204316286744878	66116	61862	59403
c2hy_0040301	first_vaccination_dpt	NA	NA	NA	NA	NA	NA	0.0088	0.0012	1.44262	0.193548	NA	66116	61862	59403
c2hy_0040301	first_vaccination_haemophilus_b_influenzae	NA	NA	NA	NA	NA	NA	0.0088	8e-04	1.44262	0.135593	NA	66116	61862	59403
c2hy_0040301	first_vaccination_hbv	-0.0507	0.4096	-0.1238	0.9015	-0.0036	0.0045	0.0088	0.015	1.44262	2.63158	-0.00333296220429711	66116	61862	59403
c2hy_0040301	first_vaccination_pneumococcus	NA	NA	NA	NA	0.004	0.0049	0.0088	-0.0025	1.44262	-0.403226	NA	66116	61862	59403
c2hy_0040301	first_vaccination_polio	NA	NA	NA	NA	0.0166	0.005	0.0088	-0.0064	1.44262	-1.12281	NA	66116	61862	59403
c2hy_0040301	first_vaccination_rotavirus	-0.706	0.6854	-1.0301	0.303	8e-04	0.0048	0.0088	0.0073	1.44262	1.17742	0.00657277779274749	66116	61862	59403
c2hy_0040301	fish_allergy_score_until_4yo_positive	0.2252	0.531	0.4241	0.6715	0.0135	0.0046	0.0088	0.0081	1.44262	1.55769	0.0123890657360045	66116	65763	62752
c2hy_0040301	food_allergy_cum_4y	0.377	0.2798	1.3475	0.1778	0.0271	0.0047	0.0088	0.0458	1.44262	4.77083	0.0214985427214922	66116	65763	62752
c2hy_0040301	food_allergy_cum_count_until_4yo	0.3264	0.2763	1.181	0.2376	0.0215	0.0048	0.0088	0.0447	1.44262	4.96667	0.0165642609580957	66116	65763	62752
c2hy_0040301	food_allergy_egg_feeding_status_case_combined_1yh	0.5111	0.2921	1.7499	0.0801	0.0258	0.0048	0.0088	0.0402	1.44262	4.46667	0.0179391662367325	66116	65763	62752
c2hy_0040301	food_allergy_egg_feeding_status_case_combined_2y	0.3925	0.2644	1.4846	0.1377	0.0234	0.0044	0.0088	0.0343	1.44262	4.34177	0.0181623104032855	66116	65763	62752
c2hy_0040301	food_allergy_egg_feeding_status_case_combined_3y	0.4683	0.3414	1.3716	0.1702	0.0305	0.0047	0.0088	0.0219	1.44262	2.60714	0.0259468778988862	66116	65763	62752
c2hy_0040301	food_allergy_egg_feeding_status_case_combined_4y	0.5677	0.4667	1.2164	0.2238	0.0188	0.0051	0.0088	0.0133	1.44262	1.77333	0.013765357340075	66116	65763	62752
c2hy_0040301	food_allergy_fish_feeding_status_case_combined_1yh	NA	NA	NA	NA	0.0193	0.0046	0.0088	-0.0077	1.44262	-1.30508	NA	66116	65763	62752
c2hy_0040301	food_allergy_fish_feeding_status_case_combined_2y	0.4812	1.1313	0.4254	0.6706	0.0053	0.0056	0.0088	0.0034	1.44262	0.53125	0.00295510715438147	66116	65763	62752
c2hy_0040301	food_allergy_fish_feeding_status_case_combined_3y	NA	NA	NA	NA	0.0021	0.0049	0.0088	-0.0118	1.44262	-2.40816	NA	66116	65763	62752
c2hy_0040301	food_allergy_fruit_feeding_status_case_combined_1yh	-0.9003	0.7825	-1.1506	0.2499	0.0219	0.0049	0.0088	0.0068	1.44262	1.21429	0.0302123935473308	66116	65763	62752
c2hy_0040301	food_allergy_fruit_feeding_status_case_combined_2y	0.4856	4.1752	0.1163	0.9074	0.0184	0.0053	0.0088	0.002	1.44262	0.3125	0.0173913704639717	66116	65763	62752
c2hy_0040301	food_allergy_fruit_feeding_status_case_combined_3y	NA	NA	NA	NA	0.0228	0.0048	0.0088	-7e-04	1.44262	-0.107692	NA	66116	65460	62477
c2hy_0040301	food_allergy_milk_feeding_status_case_combined_1yh	0.3378	0.4701	0.7187	0.4724	0.0153	0.005	0.0088	0.0113	1.44262	1.82258	0.0128813974320255	66116	65347	62385
c2hy_0040301	food_allergy_milk_feeding_status_case_combined_2y	0.0726	0.3796	0.1913	0.8483	0.0245	0.0053	0.0088	0.0185	1.44262	2.84615	0.02516182300773	66116	65763	62752
c2hy_0040301	food_allergy_milk_feeding_status_case_combined_3y	1	0.7247	1.5671	0.1171	0.0202	0.0049	0.0088	0.0097	1.44262	1.49231	0.0108334107059367	66116	65763	62752
c2hy_0040301	food_allergy_milk_feeding_status_case_combined_4y	0.367	0.6106	0.601	0.5478	0.0205	0.0047	0.0088	0.0075	1.44262	1.10294	0.0187122107120621	66116	65763	62752
c2hy_0040301	food_allergy_non_peanuts_nuts_feeding_status_case_combined_4y	-0.2388	0.6199	-0.3852	0.7001	0.0197	0.0051	0.0088	0.0075	1.44262	0.9375	0.0228266536200449	66116	65763	62752
c2hy_0040301	food_allergy_nuts_feeding_status_case_combined_1yh	-0.0772	0.3058	-0.2525	0.8006	0.0037	0.0053	0.0088	0.0278	1.44262	3.97143	0.00519063860059591	66116	65763	62752
c2hy_0040301	food_allergy_nuts_feeding_status_case_combined_2y	-0.109	0.3614	-0.3017	0.7629	0.018	0.0057	0.0088	0.0206	1.44262	2.98551	0.0206862782902935	66116	65763	62752
c2hy_0040301	food_allergy_nuts_feeding_status_case_combined_3y	-0.1854	0.3372	-0.5497	0.5825	0.03	0.0054	0.0088	0.0233	1.44262	2.94937	0.0347369822750792	66116	65763	62752
c2hy_0040301	food_allergy_peanuts_feeding_status_case_combined_4y	0.2785	0.6115	0.4554	0.6488	0.0166	0.0046	0.0088	0.0073	1.44262	1.01389	0.0153344104902804	66116	65763	62752
c2hy_0040301	food_allergy_score_cum_count_until_4yo	0.2626	0.23	1.1418	0.2535	0.0313	0.0047	0.0088	0.064	1.44262	6.09524	0.0276761452484569	66116	65763	62752
c2hy_0040301	food_allergy_sesame_feeding_status_case_combined_1yh	0.067	0.4915	0.1363	0.8916	0.0152	0.005	0.0088	0.0083	1.44262	1.22059	0.0155322256822695	66116	65763	62752
c2hy_0040301	food_allergy_sesame_feeding_status_case_combined_2y	NA	NA	NA	NA	0.011	0.0049	0.0088	-0.0116	1.44262	-2	NA	66116	65763	62752
c2hy_0040301	food_allergy_sesame_feeding_status_case_combined_3y	0.1907	0.8723	0.2187	0.8269	0.0197	0.0049	0.0088	0.0033	1.44262	0.540984	0.0197927536904402	66116	65763	62752
c2hy_0040301	food_allergy_shellfish_feeding_status_case_combined_1yh	-0.2021	0.3024	-0.6685	0.5038	0.0114	0.0051	0.0088	0.0297	1.44262	4.30435	0.0155464330609426	66116	65763	62752
c2hy_0040301	food_allergy_shellfish_feeding_status_case_combined_2y	-0.9051	0.6234	-1.4519	0.1465	0.0173	0.005	0.0088	0.0117	1.44262	1.82812	0.0276460712632479	66116	65763	62752
c2hy_0040301	food_allergy_shellfish_feeding_status_case_combined_3y	0.4832	1.3868	0.3485	0.7275	0.0123	0.0047	0.0088	0.0023	1.44262	0.338235	0.010869672836507	66116	65098	62153
c2hy_0040301	food_allergy_shellfish_feeding_status_case_combined_4y	0.0949	0.3393	0.2796	0.7798	0.0193	0.0048	0.0088	0.0249	1.44262	3.32	0.0191996449071033	66116	65763	62752
c2hy_0040301	food_allergy_soba_feeding_status_case_combined_1yh	-0.6025	0.3769	-1.5986	0.1099	0.0137	0.0053	0.0088	0.0249	1.44262	3.95238	0.0237148475678625	66116	65763	62752
c2hy_0040301	food_allergy_soba_feeding_status_case_combined_2y	-0.8022	0.5332	-1.5044	0.1325	0.0212	0.005	0.0088	0.0143	1.44262	2.2	0.0316413100761611	66116	65763	62752
c2hy_0040301	food_allergy_soba_feeding_status_case_combined_3y	-1	1.1862	-1.3131	0.1892	0.0164	0.0048	0.0088	0.0059	1.44262	0.819444	0.0286670828589305	66116	65763	62752
c2hy_0040301	food_allergy_soba_feeding_status_case_combined_4y	-0.5909	0.5903	-1.001	0.3168	0.0176	0.0049	0.0088	0.0094	1.44262	1.32394	0.024087392698515	66116	65763	62752
c2hy_0040301	food_allergy_wheat_feeding_status_case_combined_1yh	-0.0291	0.4864	-0.0597	0.9524	0.0261	0.0044	0.0088	0.008	1.44262	1.45455	0.0279552636333817	66116	65479	62501
c2hy_0040301	fruit_allergy_score_until_4yo_positive	-0.1547	0.4145	-0.3732	0.709	0.0173	0.0051	0.0088	0.0137	1.44262	2.20968	0.0201035205400757	66116	65763	62752
c2hy_0040301	ft1b_0080001	-0.2054	0.3362	-0.6109	0.5412	0.0082	0.005	0.0088	0.0438	1.44262	3.68067	0.0129364021222425	66116	68351	64385
c2hy_0040301	ft1b_0400001	-0.232	0.3061	-0.7581	0.4484	-0.0057	0.0051	0.0088	0.0545	1.44262	4.12879	-0.000899314024638856	66116	68351	64385
c2hy_0040301	ft1b_0410001	-0.1543	0.2786	-0.554	0.5796	-0.0078	0.005	0.0088	0.0599	1.44262	3.94079	-0.00476671997064792	66116	68351	64385
c2hy_0040301	ft1b_0420001	-0.1346	0.2918	-0.4613	0.6446	-0.0028	0.0048	0.0088	0.0544	1.44262	3.62667	2.22396798933685e-05	66116	68351	64385
c2hy_0040301	ft1b_0430001	0.3806	0.3188	1.1941	0.2324	0.0019	0.0053	0.0088	0.0461	1.44262	3.17931	-0.00584351923131739	66116	68351	64385
c2hy_0040301	ft1b_0440001	-0.2618	0.2882	-0.9083	0.3637	-0.0055	0.0048	0.0088	0.053	1.44262	4.24	-0.000133634209860824	66116	67101	63343
c2hy_0040301	ft1b_0450001	-0.05	0.315	-0.1588	0.8738	-0.0144	0.0054	0.0088	0.0486	1.44262	4.58491	-0.01449008946451	66116	67525	63697
c2hy_0040301	ft1b_0460001	-0.0839	0.321	-0.2614	0.7938	-0.0102	0.0055	0.0088	0.0516	1.44262	4.96154	-0.00918919259340658	66116	67571	63732
c2hy_0040301	ft1b_0470001b	NA	NA	NA	NA	-0.0013	0.0044	0.0088	-0.0046	1.44262	-0.479167	NA	66116	65376	62751
c2hy_0040301	ft1b_0480001	0.0171	0.293	0.0582	0.9536	-0.0065	0.005	0.0088	0.0568	1.44262	3.44242	-0.00764025141800356	66116	64063	60389
c2hy_0040301	gastroenteritis_cum_2y	1	0.9276	1.7049	0.0882	0.0152	0.0056	0.0088	0.0158	1.44262	2.07895	-0.00230524834404497	66116	61586	59245
c2hy_0040301	hand_foot_and_mouth_disease_cum_2y	NA	NA	NA	NA	0.0151	0.0053	0.0088	-6e-04	1.44262	-0.0810811	NA	66116	63195	60748
c2hy_0040301	hba1c_ngsp_early	0.1858	0.2334	0.796	0.426	0.0063	0.0055	0.0088	0.0558	1.44262	6.2	0.00335080978480163	66116	52611	50492
c2hy_0040301	herpangina_cum_2y	0.2605	0.4908	0.5307	0.5956	0.0091	0.0046	0.0088	0.0091	1.44262	1.26389	0.00741718242467369	66116	63210	60761
c2hy_0040301	hg	-0.126	0.1808	-0.6968	0.4859	-0.0016	0.0052	0.0088	0.078	1.44262	1.93069	0.00168132926236597	66116	70596	64536
c2hy_0040301	hsv_infection_cum_2y	1	1.944	0.6738	0.5004	0.0024	0.0055	0.0088	0.0026	1.44262	0.472727	-0.00373346882582188	66116	63210	60761
c2hy_0040301	influenza_viral_infections_cum_4y	0.8264	0.43	1.9218	0.0546	0.0115	0.0048	0.0088	0.0286	1.44262	3.91781	-0.000891653395279723	66116	63210	60761
c2hy_0040301	intellectual_and_developmental_disability_including_language_delay_cum_4y	NA	NA	NA	NA	NA	NA	0.0088	2e-04	1.44262	0.030303	NA	66116	63210	60761
c2hy_0040301	isacc_modified_current_runny_nose_autumn_2y	-0.1341	1.4064	-0.0954	0.924	0.0217	0.0044	0.0088	0.0014	1.44262	0.237288	0.0239553813643709	66116	61862	59403
c2hy_0040301	isacc_modified_current_runny_nose_autumn_3y	0.6463	0.9969	0.6483	0.5168	0.021	0.0046	0.0088	0.0039	1.44262	0.590909	0.0189701663852	66116	61700	59254
c2hy_0040301	isacc_modified_current_runny_nose_autumn_4y	NA	NA	NA	NA	0.0243	0.0051	0.0088	-0.0066	1.44262	-1.06452	NA	66116	61610	59172
c2hy_0040301	isacc_modified_current_runny_nose_nonpollen_season_2y	NA	NA	NA	NA	NA	NA	0.0088	5e-04	1.44262	0.0746269	NA	66116	61862	59403
c2hy_0040301	isacc_modified_current_runny_nose_nonpollen_season_3y	NA	NA	NA	NA	0.0236	0.0047	0.0088	-0.0024	1.44262	-0.393443	NA	66116	61614	59176
c2hy_0040301	isacc_modified_current_runny_nose_nonpollen_season_4y	NA	NA	NA	NA	NA	NA	0.0088	0.001	1.44262	0.149254	NA	66116	61675	59233
c2hy_0040301	isacc_modified_current_runny_nose_pollen_season_2y	NA	NA	NA	NA	NA	NA	0.0088	6e-04	1.44262	0.0983607	NA	66116	61862	59403
c2hy_0040301	isacc_modified_current_runny_nose_pollen_season_3y	0.5527	0.8096	0.6827	0.4948	0.0295	0.0048	0.0088	0.0055	1.44262	0.833333	0.0281943965652345	66116	61540	59103
c2hy_0040301	isacc_modified_current_runny_nose_pollen_season_4y	0.438	0.5531	0.7919	0.4284	0.0275	0.0049	0.0088	0.0103	1.44262	1.43056	0.0257490330195059	66116	61568	59129
c2hy_0040301	isacc_modified_current_runny_nose_spring_2y	-0.1189	1.2926	-0.092	0.9267	0.0262	0.0047	0.0088	0.0019	1.44262	0.301587	0.0288477744584469	66116	61862	59403
c2hy_0040301	isacc_modified_current_runny_nose_spring_3y	-0.5463	1.267	-0.4312	0.6663	0.0273	0.0049	0.0088	0.0027	1.44262	0.428571	0.0322397767034345	66116	61862	59403
c2hy_0040301	isacc_modified_current_runny_nose_spring_4y	0.263	0.5633	0.4668	0.6406	0.0284	0.0048	0.0088	0.0091	1.44262	1.28169	0.0286768621362142	66116	61048	58631
c2hy_0040301	isacc_modified_current_runny_nose_summer_2y	NA	NA	NA	NA	0.0241	0.0053	0.0088	-7e-04	1.44262	-0.118644	NA	66116	61862	59403
c2hy_0040301	isacc_modified_current_runny_nose_summer_3y	0.115	0.991	0.116	0.9076	0.0267	0.0048	0.0088	0.0024	1.44262	0.358209	0.0284759523500298	66116	61411	58982
c2hy_0040301	isacc_modified_current_runny_nose_summer_4y	NA	NA	NA	NA	0.0167	0.0049	0.0088	-3e-04	1.44262	-0.0379747	NA	66116	61589	59149
c2hy_0040301	isacc_modified_current_runny_nose_winter_2y	1	1.1477	1.1728	0.2409	0.0233	0.0046	0.0088	0.0049	1.44262	0.742424	0.0163583918109369	66116	61862	59403
c2hy_0040301	isacc_modified_current_runny_nose_winter_3y	NA	NA	NA	NA	0.0343	0.0044	0.0088	-9e-04	1.44262	-0.160714	NA	66116	61760	59313
c2hy_0040301	isacc_modified_current_runny_nose_winter_4y	NA	NA	NA	NA	0.0324	0.005	0.0088	-0.0038	1.44262	-0.535211	NA	66116	61560	59124
c2hy_0040301	kawasaki_disease_cum_4y	NA	NA	NA	NA	0.0984	0.0046	0.0088	-6e-04	1.44262	-0.0967742	NA	66116	65763	62752
c2hy_0040301	length_of_labor	0.0236	0.2825	0.0835	0.9335	-0.002	0.005	0.0088	0.0336	1.44262	4.73239	-0.00262257739421281	66116	61299	58920
c2hy_0040301	low_birth_weight	-0.1447	0.2859	-0.5061	0.6128	9e-04	0.0051	0.0088	0.0312	1.44262	4.8	0.00343977837284017	66116	61213	58838
c2hy_0040301	lower_respiratory_tract_infection_cum_2y	0.9237	0.4578	2.0177	0.0436	0.0748	0.005	0.0088	0.0186	1.44262	2.58333	0.0690516738815111	66116	62609	60215
c2hy_0040301	m0mb_0410001	0.0533	0.2168	0.2459	0.8057	-0.0074	0.0054	0.0088	0.0693	1.44262	6.41667	-0.00941468838104216	66116	68351	64385
c2hy_0040301	m0mb_0420001	0.1241	0.2387	0.5199	0.6032	-0.0076	0.0055	0.0088	0.0712	1.44262	6.47273	-0.0115076518819913	66116	68351	64385
c2hy_0040301	m0mb_0430001	-0.0762	0.1807	-0.4218	0.6731	-0.0112	0.0051	0.0088	0.062	1.44262	4.46043	-0.0102817508966587	66116	68351	64385
c2hy_0040301	m0mb_0450001	0.2348	0.3186	0.7369	0.4612	-0.0063	0.005	0.0088	0.0209	1.44262	3.16667	-0.00990944274789955	66116	68351	64385
c2hy_0040301	m0mb_0460001	0.1428	0.2998	0.4764	0.6338	-0.0042	0.0049	0.0088	0.0224	1.44262	3.5	-0.00649153340556325	66116	68351	64385
c2hy_0040301	m0mb_0480001	2e-04	0.2125	0.001	0.9992	-0.0128	0.0053	0.0088	0.0638	1.44262	6.44444	-0.0138784190668954	66116	68351	64385
c2hy_0040301	m1m_0030001_1	NA	NA	NA	NA	NA	NA	0.0088	0.0011	1.44262	0.186441	NA	66116	67995	64079
c2hy_0040301	m1m_0030001_2	-0.787	0.5759	-1.3666	0.1717	0.0022	0.0049	0.0088	0.0098	1.44262	1.46269	0.00969922701814636	66116	68102	64170
c2hy_0040301	m1m_0030001_3	NA	NA	NA	NA	0.0023	0.005	0.0088	-0.0104	1.44262	-1.92593	NA	66116	67881	63956
c2hy_0040301	m1m_0040001_1	0.6238	0.4467	1.3963	0.1626	0.0032	0.0053	0.0088	0.0166	1.44262	2.72131	-0.00424201930688944	66116	67868	63961
c2hy_0040301	m1m_0040001_2	-0.2897	1.0399	-0.2786	0.7805	0.0027	0.0047	0.0088	0.0022	1.44262	0.431373	0.00416395799207495	66116	66059	62252
c2hy_0040301	m1m_0040001_4	-0.6668	0.4149	-1.6069	0.1081	0.0027	0.0049	0.0088	0.0173	1.44262	2.74603	0.011192578710611	66116	68351	64385
c2hy_0040301	m1m_0040001_6	NA	NA	NA	NA	-0.0099	0.005	0.0088	-0.0088	1.44262	-1.76	NA	66116	68351	64385
c2hy_0040301	m1m_0250001_1	0.0377	0.402	0.0937	0.9254	0.011	0.0046	0.0088	0.0132	1.44262	2.09524	0.0112019996489158	66116	68351	64385
c2hy_0040301	m1m_0250001_2	-0.0519	0.4659	-0.1114	0.9113	-0.0125	0.0046	0.0088	0.0101	1.44262	1.60317	-0.0126817697307859	66116	68351	64385
c2hy_0040301	m1m_0250001_3	-0.5831	1.527	-0.3818	0.7026	-0.0021	0.0053	0.0088	0.0035	1.44262	0.603448	0.00104992986822327	66116	68351	64385
c2hy_0040301	m1m_0260001_1	-0.3597	0.5532	-0.6502	0.5156	-0.0071	0.005	0.0088	0.0079	1.44262	1.36207	-0.00445112885337741	66116	68351	64385
c2hy_0040301	m1m_0260001_2	0.9236	0.8786	1.0512	0.2932	6e-04	0.0053	0.0088	0.0055	1.44262	0.901639	-0.00584080654716312	66116	68351	64385
c2hy_0040301	m1m_bed_time	NA	NA	NA	NA	NA	NA	0.0088	2e-04	1.44262	0.0350877	NA	66116	61862	59403
c2hy_0040301	m1m_nap_count	-0.2744	0.2763	-0.9928	0.3208	-0.011	0.0045	0.0088	0.0286	1.44262	4.4	-0.00784839989290351	66116	59626	57295
c2hy_0040301	m1m_night_wake_up_count	-0.3802	0.2983	-1.2747	0.2024	-7e-04	0.0053	0.0088	0.0238	1.44262	3.83871	0.00482747183300599	66116	61862	59403
c2hy_0040301	m1m_sleep_time_day	0.2217	0.2459	0.9017	0.3672	-0.0082	0.0052	0.0088	0.0395	1.44262	6.69492	-0.0133114496532215	66116	61478	59039
c2hy_0040301	m1m_sleep_time_night	-0.1922	0.4069	-0.4724	0.6366	-0.0101	0.0048	0.0088	0.0141	1.44262	2.2381	-0.00885888372167915	66116	61554	59121
c2hy_0040301	m1m_total_sleep_time	0.1029	0.2796	0.3678	0.713	-0.0115	0.0052	0.0088	0.028	1.44262	4.66667	-0.0142756149746089	66116	61689	59243
c2hy_0040301	m1m_wake_up_time	0.329	0.3461	0.9507	0.3418	-0.0023	0.0045	0.0088	0.0249	1.44262	3.19231	-0.00747244030754811	66116	61862	59403
c2hy_0040301	mbpfas0001b	-0.0477	0.7174	-0.0665	0.947	0.0059	0.0047	0.0088	0.0136	1.44262	0.660194	0.00677927701563873	66116	65376	62751
c2hy_0040301	mbpfas0007	0.7515	1.8234	0.4122	0.6802	-3e-04	0.0046	0.0088	0.0067	1.44262	0.345361	-0.00613556486803504	66116	70596	64536
c2hy_0040301	mbpfas0009	0.5916	0.4566	1.2957	0.1951	-0.0052	0.0047	0.0088	0.054	1.44262	2.45455	-0.0190028776915371	66116	70596	64536
c2hy_0040301	mbpfas0013	0.1314	0.3986	0.3297	0.7416	-0.0045	0.0045	0.0088	0.0495	1.44262	2.25	-0.00774442012042897	66116	70181	64201
c2hy_0040301	mbpfas0017	0.0807	0.4144	0.1947	0.8456	-0.0088	0.0047	0.0088	0.0561	1.44262	2.55	-0.0115173607810834	66116	70047	64069
c2hy_0040301	mbpfas0021	-0.2185	0.7724	-0.283	0.7772	-0.0087	0.0048	0.0088	0.0148	1.44262	0.714976	-0.0068411944079862	66116	69824	63877
c2hy_0040301	mbpfas0025	NA	NA	NA	NA	-0.0027	0.0049	0.0088	-0.001	1.44262	-0.046729	NA	66116	70453	64421
c2hy_0040301	mbpfas0029	0.0968	0.5092	0.1902	0.8492	-0.0068	0.0045	0.0088	0.0334	1.44262	1.63725	-0.00906408361594475	66116	70254	64255
c2hy_0040301	mbpfas0039b	NA	NA	NA	NA	NA	NA	0.0088	0.0042	1.44262	0.214286	NA	66116	65376	62751
c2hy_0040301	mbpfas0041	NA	NA	NA	NA	NA	NA	0.0088	0.0047	1.44262	0.20524	NA	66116	70178	64535
c2hy_0040301	mbpfas0045	NA	NA	NA	NA	-0.0056	0.005	0.0088	-0.008	1.44262	-0.451977	NA	66116	70178	64535
c2hy_0040301	mbpfas0047	0.0594	0.395	0.1504	0.8805	-0.0092	0.0046	0.0088	0.0515	1.44262	2.48792	-0.0113190719342603	66116	70178	64535
c2hy_0040301	mbpfas0053b	0.0432	0.6109	0.0707	0.9436	0.0055	0.0049	0.0088	0.0222	1.44262	1.21978	0.00523994131312402	66116	65376	62751
c2hy_0040301	mbpfas0067b	0.129	0.5311	0.2428	0.8081	-0.0024	0.005	0.0088	0.0296	1.44262	1.5914	-0.00468673353842528	66116	65376	62751
c2hy_0040301	mbpfas0073	-0.5197	0.4013	-1.295	0.1953	0.0082	0.0046	0.0088	0.0626	1.44262	2.69828	0.0216345496965653	66116	70158	64517
c2hy_0040301	milk_allergy_1hy	-0.4234	0.4722	-0.8966	0.3699	0.0149	0.0052	0.0088	0.0138	1.44262	2.15625	0.0205235264793829	66116	65210	62612
c2hy_0040301	milk_allergy_2y	-0.5682	0.5317	-1.0686	0.2853	0.0147	0.0049	0.0088	0.0113	1.44262	1.79365	0.0213070778876396	66116	65121	62525
c2hy_0040301	milk_allergy_3y	0.4893	1.5491	0.3159	0.7521	0.0167	0.0047	0.0088	0.0017	1.44262	0.288136	0.0157471556219085	66116	64852	62285
c2hy_0040301	milk_allergy_cum_4y	-0.104	0.3761	-0.2767	0.782	0.0137	0.0049	0.0088	0.0203	1.44262	3.02985	0.0160192161747736	66116	65763	62752
c2hy_0040301	milk_allergy_score_until_4yo	0.1601	0.3118	0.5136	0.6075	0.0154	0.0052	0.0088	0.0317	1.44262	4.28378	0.0138856477146381	66116	64932	61989
c2hy_0040301	milk_allergy_score_until_4yo_positive	0.2001	0.3183	0.6288	0.5295	0.0132	0.0052	0.0088	0.0309	1.44262	4.06579	0.0108071798011485	66116	65517	62539
c2hy_0040301	mn	-0.2982	0.2266	-1.3162	0.1881	0.002	0.0052	0.0088	0.0781	1.44262	4.91195	0.0103929634813506	66116	70596	64536
c2hy_0040301	mt1b_0020001	0.5689	0.3444	1.6519	0.0986	0.0023	0.005	0.0088	0.0349	1.44262	4.30864	-0.00771139524962844	66116	70178	64535
c2hy_0040301	mt1b_0020101	0.5644	0.3478	1.6227	0.1047	0.0037	0.005	0.0088	0.0332	1.44262	4.25641	-0.00586538021184311	66116	70178	64535
c2hy_0040301	mt1b_0030001	0.5021	0.353	1.4225	0.1549	-0.0042	0.0051	0.0088	0.0286	1.44262	3.575	-0.0126355461509497	66116	70178	64535
c2hy_0040301	mt1b_0030101	0.4267	0.3364	1.2683	0.2047	-0.0051	0.0051	0.0088	0.0294	1.44262	3.58537	-0.012485576199089	66116	70178	64535
c2hy_0040301	mt1b_0040001b	0.2565	0.403	0.6366	0.5244	4e-04	0.0048	0.0088	0.015	1.44262	2.58621	-0.0025583325431998	66116	65376	62751
c2hy_0040301	mt1b_0040101b	0.2907	0.4271	0.6805	0.4962	-0.0011	0.0047	0.0088	0.0141	1.44262	2.35	-0.00444149606790591	66116	65376	62751
c2hy_0040301	mt1b_0050001	0.3061	0.2928	1.0456	0.2957	-0.0024	0.0047	0.0088	0.0302	1.44262	4.50746	-0.00767336722289493	66116	70178	64535
c2hy_0040301	mt1b_0050101	0.2691	0.2908	0.9254	0.3548	-7e-04	0.0046	0.0088	0.03	1.44262	4.34783	-0.00521906916142727	66116	68774	63345
c2hy_0040301	mt1b_0060001	0.1967	0.359	0.5479	0.5838	0.001	0.0051	0.0088	0.02	1.44262	2.85714	-0.00152929673618296	66116	64065	59044
c2hy_0040301	mt1b_0060101	0.1446	0.3617	0.3997	0.6894	8e-04	0.005	0.0088	0.0191	1.44262	2.72857	-0.00104486589230876	66116	70178	64535
c2hy_0040301	mt1b_0080001	0.2949	0.2412	1.2229	0.2214	0.0048	0.0049	0.0088	0.0576	1.44262	6.32967	-0.00162750916600417	66116	70178	64535
c2hy_0040301	mt1b_0100101	0.3185	0.2609	1.2204	0.2223	8e-04	0.005	0.0088	0.0571	1.44262	3.48171	-0.00651163884652781	66116	70178	64535
c2hy_0040301	mt1b_0100201	0.204	0.2417	0.8441	0.3986	0.0038	0.0058	0.0088	0.055	1.44262	6.11111	-0.000492959178333059	66116	70178	64535
c2hy_0040301	mt1b_0100301	0.0855	0.2643	0.3236	0.7462	-5e-04	0.0051	0.0088	0.034	1.44262	4.72222	-0.0020507298323696	66116	70178	64535
c2hy_0040301	mt1b_0100401	0.1036	0.2531	0.4095	0.6822	0.001	0.0054	0.0088	0.039	1.44262	5.34247	-0.000885012782973544	66116	70178	64535
c2hy_0040301	mt1b_0100501	-0.2107	0.228	-0.9244	0.3553	-0.0058	0.0054	0.0088	0.0606	1.44262	5.66355	-0.00130186559935867	66116	70178	64535
c2hy_0040301	mt1b_0100601	-0.2242	0.2431	-0.9223	0.3564	-0.0057	0.0057	0.0088	0.0596	1.44262	5.51852	-0.000913372970205816	66116	70178	64535
c2hy_0040301	mt1b_0100701	-0.0228	0.2515	-0.0908	0.9277	-0.0029	0.0053	0.0088	0.0456	1.44262	5.92208	-0.00267751701036516	66116	70178	64535
c2hy_0040301	mt1b_0100801	0.1515	0.1741	0.8701	0.3842	0.0033	0.0048	0.0088	0.0914	1.44262	7.87931	-0.000896836827263504	66116	68351	64385
c2hy_0040301	mt1b_0200101	-0.0632	0.226	-0.2794	0.7799	-0.0067	0.005	0.0088	0.0567	1.44262	5.0177	-0.00577455747389945	66116	68351	64385
c2hy_0040301	mt1b_0200201	0.0393	0.2304	0.1707	0.8645	0.0033	0.0047	0.0088	0.0537	1.44262	4.92661	0.00267550622701823	66116	68351	64385
c2hy_0040301	mt1b_0200301	0.0454	0.2318	0.1957	0.8449	0.0046	0.0054	0.0088	0.0432	1.44262	4.69565	0.00402285820622903	66116	68351	64385
c2hy_0040301	mt1b_0200401	0.0314	0.2263	0.1385	0.8898	0.013	0.0052	0.0088	0.0552	1.44262	5.52	0.0133108602768089	66116	68351	64385
c2hy_0040301	mt1b_0200501	-0.0314	0.3318	-0.0948	0.9245	0.0038	0.0051	0.0088	0.026	1.44262	1.9697	0.00452137292318525	66116	68351	64385
c2hy_0040301	mt1b_0400001	-0.0724	0.2306	-0.3142	0.7534	5e-04	0.0057	0.0088	0.0725	1.44262	6.90476	0.00245173547364253	66116	68351	64385
c2hy_0040301	mt1b_0410001	-0.2536	0.2417	-1.0491	0.2941	-0.002	0.0053	0.0088	0.0631	1.44262	6.8587	0.00403430791787697	66116	68351	64385
c2hy_0040301	mt1b_0420001	-0.314	0.2749	-1.1422	0.2534	-0.0023	0.0051	0.0088	0.0587	1.44262	6.52222	0.00490218225241821	66116	68351	64385
c2hy_0040301	mt1b_0430001	0.0337	0.2142	0.1573	0.875	-0.0053	0.0048	0.0088	0.058	1.44262	4.87395	-0.00651469845216387	66116	68351	64385
c2hy_0040301	mt1b_0440001	-0.3629	0.277	-1.3101	0.1902	-0.0017	0.0046	0.0088	0.0611	1.44262	6.17172	0.00688293088359106	66116	68351	64385
c2hy_0040301	mt1b_0450001	-0.195	0.3174	-0.6143	0.539	0.0028	0.0055	0.0088	0.029	1.44262	4.14286	0.00615524815149293	66116	68351	64385
c2hy_0040301	mt1b_0460001	-0.1715	0.3096	-0.5538	0.5797	0.001	0.0058	0.0088	0.0312	1.44262	4.52174	0.00396538862626347	66116	68351	64385
c2hy_0040301	mt1b_0470001	NA	NA	NA	NA	-0.0038	0.0049	0.0088	-0.0051	1.44262	-0.87931	NA	66116	68351	64385
c2hy_0040301	mt1b_0480001	-0.3242	0.2425	-1.3371	0.1812	-0.0028	0.0051	0.0088	0.0615	1.44262	5.6422	0.00478866551344945	66116	68351	64385
c2hy_0040301	mt1u_0010001	-0.1907	0.3672	-0.5193	0.6035	0.0047	0.0048	0.0088	0.0165	1.44262	2.79661	0.00729754176396205	66116	68351	64385
c2hy_0040301	mt1u_0020001	-0.0089	0.4188	-0.0214	0.983	0.0064	0.0049	0.0088	0.013	1.44262	2.13115	0.00685211941672066	66116	68351	64385
c2hy_0040301	mt2b_0410001	0.0142	0.2145	0.0662	0.9472	-0.0056	0.0053	0.0088	0.0775	1.44262	6.73913	-0.00650236799526847	66116	68351	64385
c2hy_0040301	mt2b_0420001	0.0447	0.2266	0.1971	0.8437	-0.0064	0.0053	0.0088	0.0791	1.44262	6.76068	-0.0082285204541503	66116	68351	64385
c2hy_0040301	mt2b_0430001	0.0399	0.1654	0.241	0.8096	-0.0059	0.0053	0.0088	0.0853	1.44262	5.29814	-0.00761760574816951	66116	68351	64385
c2hy_0040301	mt2b_0450001	0.2091	0.2483	0.8421	0.3997	0.0027	0.0054	0.0088	0.0514	1.44262	6.425	-0.00151252790272798	66116	60702	57390
c2hy_0040301	mt2b_0460001	-0.0025	0.2792	-0.0091	0.9927	0.0043	0.0058	0.0088	0.0452	1.44262	5.38095	0.00466626212039705	66116	68351	64385
c2hy_0040301	mt2b_0480001	0.1081	0.2256	0.4792	0.6318	-0.0092	0.0054	0.0088	0.0758	1.44262	5.57353	-0.0129531161353661	66116	68351	64385
c2hy_0040301	mt2b_0490001	0.0067	0.2943	0.0229	0.9817	-9e-04	0.0053	0.0088	0.0271	1.44262	3.56579	-0.0010622674023383	66116	68351	64385
c2hy_0040301	mt2u_0010001	0.2959	0.3048	0.9707	0.3317	2.4829e-05	0.0048	0.0088	0.0227	1.44262	3.72131	-0.0042228357712614	66116	68351	64385
c2hy_0040301	mt2u_0020001	0.3847	0.328	1.1727	0.2409	-0.0018	0.0048	0.0088	0.0228	1.44262	3.8	-0.00744741692514507	66116	68280	64317
c2hy_0040301	mumps_cum_4y	0.0603	0.7523	0.0801	0.9361	0.0086	0.0045	0.0088	0.0044	1.44262	0.594595	0.00883307167951416	66116	63210	60761
c2hy_0040301	mycotic_or_fungal_infection_cum_2y	0.7977	0.8041	0.9921	0.3211	0.0014	0.0045	0.0088	0.0053	1.44262	0.929825	-0.00398635099806484	66116	63210	60761
c2hy_0040301	nuts_allergy_score_until_4yo_positive	0.9698	0.665	1.4585	0.1447	0.0196	0.0049	0.0088	0.0098	1.44262	1.44118	0.0116982112371003	66116	65763	62752
c2hy_0040301	otitis_media_cum_2y	0.8447	0.4266	1.9802	0.0477	0.018	0.005	0.0088	0.0243	1.44262	3.68182	0.00691345553055705	66116	63210	60761
c2hy_0040301	out_of_night_diapers_age_4y	0.5845	0.5041	1.1595	0.2462	-0.011	0.005	0.0088	0.0304	1.44262	2.15603	-0.0232055189175509	66116	49932	47920
c2hy_0040301	participant_reported_food_allergy_cum_4y	0.3054	0.2782	1.0977	0.2723	0.0209	0.0047	0.0088	0.0429	1.44262	4.71429	0.0164554872122507	66116	65763	62752
c2hy_0040301	pb	-0.0847	0.2555	-0.3313	0.7404	0.017	0.0054	0.0088	0.0508	1.44262	6.51282	0.0203999851879813	66116	70596	64536
c2hy_0040301	peanuts_allergy_score_4yo_positive	1	8.847	0.265	0.791	0.0103	0.0045	0.0088	0.0018	1.44262	0.28125	0.00150131976247292	66116	65763	62752
c2hy_0040301	premature_birth	0.505	0.5778	0.874	0.3821	-0.0028	0.0053	0.0088	0.0091	1.44262	1.56897	-0.00761462591641788	66116	61214	58840
c2hy_0040301	psychomotor_developmental_delay_cum_4y	NA	NA	NA	NA	0.0387	0.0046	0.0088	-0.0018	1.44262	-0.295082	NA	66116	63210	60761
c2hy_0040301	roseola_infantum_cum_2y	0.153	0.4401	0.3476	0.7281	0.0099	0.0054	0.0088	0.0126	1.44262	2	0.0123885768831509	66116	36752	35192
c2hy_0040301	rsv_infection_cum_2y	0.8239	0.3428	2.4031	0.0163	0.0533	0.005	0.0088	0.0361	1.44262	5.30882	0.0429929838702054	66116	63210	60761
c2hy_0040301	sccon003	0.3448	0.2539	1.3579	0.1745	0.0122	0.0055	0.0088	0.0704	1.44262	8.38095	0.00451405951541808	66116	70596	64536
c2hy_0040301	sccon005	0.5774	0.3507	1.6465	0.0997	-3e-04	0.0047	0.0088	0.0252	1.44262	3.76119	-0.00907051045660095	66116	70596	64536
c2hy_0040301	se	0.2299	0.2336	0.9844	0.3249	-0.0026	0.0054	0.0088	0.0628	1.44262	1.82558	-0.00846315795239655	66116	70596	64536
c2hy_0040301	shellfish_allergy_score_until_4yo_positive	0.2761	1.0816	0.2553	0.7985	0.0142	0.0046	0.0088	0.0027	1.44262	0.442623	0.0136539843818709	66116	65763	62752
c2hy_0040301	soba_allergy_score_until_4yo_positive	-0.0123	0.461	-0.0267	0.9787	0.0128	0.0047	0.0088	0.0105	1.44262	1.75	0.0137005795371495	66116	65763	62752
c2hy_0040301	soybean_allergy_score_until_4yo_positive	0.1629	0.5269	0.3091	0.7572	0.0165	0.005	0.0088	0.0084	1.44262	1.29231	0.016075749242237	66116	65763	62752
c2hy_0040301	streptococcus_pyogenes_cum_4y	-0.2619	0.5989	-0.4373	0.6619	0.032	0.0044	0.0088	0.0062	1.44262	0.984127	0.0362528486385322	66116	63210	60761
c2hy_0040301	ucbb_0080001b	0.0642	0.2721	0.236	0.8134	-0.0073	0.0046	0.0088	0.029	1.44262	4.83333	-0.00884145249403182	66116	65376	62751
c2hy_0040301	ucbb_0410001	-0.0682	0.1249	-0.5463	0.5849	0.0064	0.0058	0.0088	0.3582	1.44262	8.3109	0.0131787405657455	66116	68351	64385
c2hy_0040301	ucbb_0420001	-0.0018	0.123	-0.0148	0.9882	0.0078	0.0057	0.0088	0.3484	1.44262	7.81166	0.0102576330710651	66116	68351	64385
c2hy_0040301	ucbb_0430001	-0.0716	0.1369	-0.5227	0.6012	-0.0031	0.0063	0.0088	0.2981	1.44262	4.26466	0.000516130193956854	66116	68351	64385
c2hy_0040301	ucbb_0450001	0.0196	0.1744	0.1126	0.9103	-0.0031	0.0055	0.0088	0.0986	1.44262	10.9556	-0.00403502923410774	66116	68351	64385
c2hy_0040301	ucbb_0460001	-0.002	0.1749	-0.0113	0.991	-0.0042	0.0053	0.0088	0.0956	1.44262	10.5055	-0.00457031353691222	66116	68351	64385
c2hy_0040301	ucbb_0480001	-0.1045	0.1362	-0.7676	0.4427	0.0031	0.0057	0.0088	0.3442	1.44262	7.23109	0.0111479474228681	66116	68351	64385
c2hy_0040301	upper_respiratory_tract_infection_cum_2y	0.2227	0.3516	0.6334	0.5265	0.0121	0.0049	0.0088	0.018	1.44262	2.64706	0.0104431469536202	66116	60769	58521
c2hy_0040301	urinary_tract_infections_cum_4y	NA	NA	NA	NA	0.0425	0.0048	0.0088	-0.0027	1.44262	-0.442623	NA	66116	54427	52437
c2hy_0040301	urticaria_cum_4y	0.4135	0.4894	0.8451	0.3981	-0.0089	0.0048	0.0088	0.0121	1.44262	1.77941	-0.013762754657436	66116	65763	62752
c2hy_0040301	varicella_cum_4y	-0.6174	0.8988	-0.6869	0.4921	0.0142	0.0052	0.0088	0.0045	1.44262	0.642857	0.0191204949787976	66116	63210	60761
c2hy_0040301	wheat_allergy_score_until_4yo_positive	0.1053	0.2583	0.4076	0.6836	0.013	0.0045	0.0088	0.0305	1.44262	4.55224	0.0121751398533335	66116	65763	62752
c2hy_0040401b	BMI	NA	NA	NA	NA	0.0042	0.0055	-0.0044	0.1732	-0.733333	19.4607	NA	63432	163835	0
c2hy_0040401b	adenovirus_infection_cum_2y	NA	NA	NA	NA	-0.0017	0.0049	-0.0044	0.0171	-0.733333	2.71429	NA	45836	69837	43479
c2hy_0040401b	allergic_conjunctivitis_cum_4y	NA	NA	NA	NA	0.0087	0.0049	-0.0044	0.0162	-0.733333	2.28169	NA	45836	61679	37076
c2hy_0040401b	allergic_conjunctivitis_or_rhinitis_or_hay_fever_cum_4y	NA	NA	NA	NA	-0.0011	0.0047	-0.0044	0.0086	-0.733333	1.11688	NA	45836	65116	39214
c2hy_0040401b	allergic_rhinitis_cum_4y	NA	NA	NA	NA	-0.0019	0.0044	-0.0044	0.0126	-0.733333	1.55556	NA	45836	66800	40293
c2hy_0040401b	any_food_allergy_score_positive_until_4yo	NA	NA	NA	NA	0.0103	0.0047	-0.0044	0.0548	-0.733333	5.48	NA	45836	64701	39007
c2hy_0040401b	asthma_cum_4y	NA	NA	NA	NA	-0.0029	0.0047	-0.0044	0.0306	-0.733333	3.1875	NA	45836	61862	37189
c2hy_0040401b	atopic_dermatitis_cum_4y	NA	NA	NA	NA	-0.0054	0.005	-0.0044	0.0633	-0.733333	5.86111	NA	45836	61862	37189
c2hy_0040401b	autistic_spectrum_disorder_and_pddnos_cum_4y	NA	NA	NA	NA	0.0106	0.0045	-0.0044	0.0107	-0.733333	1.94545	NA	45836	55299	33265
c2hy_0040401b	bone_fracture_cum_4y	NA	NA	NA	NA	0.022	0.0053	-0.0044	0.0034	-0.733333	0.548387	NA	45836	64469	37378
c2hy_0040401b	breast_feeding_cessation_1m	NA	NA	NA	NA	0.0115	0.005	-0.0044	0.004	-0.733333	0.634921	NA	45836	70809	43008
c2hy_0040401b	breast_feeding_cessation_2m	NA	NA	NA	NA	0.0097	0.0051	-0.0044	0.0142	-0.733333	2.18462	NA	45836	70822	43017
c2hy_0040401b	breast_feeding_cessation_3m	NA	NA	NA	NA	0.0038	0.0048	-0.0044	0.0112	-0.733333	1.77778	NA	45836	64774	39003
c2hy_0040401b	breast_feeding_cessation_age	NA	NA	NA	NA	-0.0056	0.0042	-0.0044	0.018	-0.733333	2.14286	NA	45836	64774	39003
c2hy_0040401b	breast_feeding_period_1y	NA	NA	NA	NA	-0.0115	0.0043	-0.0044	0.0188	-0.733333	2.84848	NA	45836	70826	43018
c2hy_0040401b	c1hy_asq_total	NA	NA	NA	NA	-0.0109	0.005	-0.0044	0.0772	-0.733333	8.21277	NA	45836	70178	42392
c2hy_0040401b	c1hy_bed_time	NA	NA	NA	NA	0.0056	0.0046	-0.0044	0.0269	-0.733333	3.68493	NA	45836	76280	44640
c2hy_0040401b	c1hy_bmi	NA	NA	NA	NA	-0.0087	0.0054	-0.0044	0.1847	-0.733333	13.2878	NA	45836	61143	36794
c2hy_0040401b	c1hy_nap_count	NA	NA	NA	NA	-0.0055	0.0045	-0.0044	0.0165	-0.733333	2.46269	NA	45836	73369	45508
c2hy_0040401b	c1hy_night_wake_up_count	NA	NA	NA	NA	-0.0061	0.0052	-0.0044	0.0287	-0.733333	4.28358	NA	45836	72891	45261
c2hy_0040401b	c1hy_sleep_time_day	NA	NA	NA	NA	-0.0059	0.0045	-0.0044	0.0195	-0.733333	3.25	NA	45836	73434	45550
c2hy_0040401b	c1hy_sleep_time_night	NA	NA	NA	NA	-5e-04	0.0042	-0.0044	0.0231	-0.733333	3.34783	NA	45836	73434	45550
c2hy_0040401b	c1hy_total_sleep_time	NA	NA	NA	NA	-0.0054	0.0046	-0.0044	0.01	-0.733333	1.5873	NA	45836	73434	45550
c2hy_0040401b	c1hy_wake_up_time	NA	NA	NA	NA	0.003	0.0054	-0.0044	0.0699	-0.733333	9.07792	NA	45836	76280	44640
c2hy_0040401b	c1y_0170001_1_3	NA	NA	NA	NA	-0.0056	0.0048	-0.0044	0.0501	-0.733333	5.16495	NA	45836	73434	45550
c2hy_0040401b	c1y_1_bmi	NA	NA	NA	NA	-0.015	0.0055	-0.0044	0.2582	-0.733333	13.1066	NA	45836	61845	37184
c2hy_0040401b	c1y_2_bmi	NA	NA	NA	NA	-0.0119	0.0051	-0.0044	0.282	-0.733333	17.4074	NA	45836	61845	37183
c2hy_0040401b	c1y_asq_total	NA	NA	NA	NA	-0.0152	0.005	-0.0044	0.1088	-0.733333	11.6989	NA	45836	70178	42392
c2hy_0040401b	c1y_bed_time	NA	NA	NA	NA	-0.0094	0.0046	-0.0044	0.0129	-0.733333	2.01562	NA	45836	72755	42561
c2hy_0040401b	c1y_nap_count	NA	NA	NA	NA	2e-04	0.0046	-0.0044	0.0192	-0.733333	3.04762	NA	45836	75785	44364
c2hy_0040401b	c1y_night_wake_up_count	NA	NA	NA	NA	0.0077	0.0045	-0.0044	0.0191	-0.733333	3.03175	NA	45836	55151	32645
c2hy_0040401b	c1y_sleep_time_day	NA	NA	NA	NA	-0.0035	0.0047	-0.0044	0.0204	-0.733333	3.2381	NA	45836	76280	44640
c2hy_0040401b	c1y_sleep_time_night	NA	NA	NA	NA	-6e-04	0.0046	-0.0044	0.029	-0.733333	4.26471	NA	45836	76280	44640
c2hy_0040401b	c1y_total_sleep_time	NA	NA	NA	NA	-0.0025	0.0046	-0.0044	0.0279	-0.733333	4.5	NA	45836	76280	44640
c2hy_0040401b	c1y_wake_up_time	NA	NA	NA	NA	0.0035	0.0052	-0.0044	0.063	-0.733333	8.87324	NA	45836	37207	22391
c2hy_0040401b	c2hy_asq_total	NA	NA	NA	NA	-0.027	0.0047	-0.0044	0.0765	-0.733333	8.89535	NA	45836	61845	37182
c2hy_0040401b	c2hy_bmi	NA	NA	NA	NA	-0.0085	0.0056	-0.0044	0.2398	-0.733333	16.2027	NA	45836	61849	37185
c2hy_0040401b	c2y_asq_total	NA	NA	NA	NA	-0.0179	0.0051	-0.0044	0.079	-0.733333	8.97727	NA	45836	61849	37185
c2hy_0040401b	c2y_bmi	NA	NA	NA	NA	-0.0119	0.0052	-0.0044	0.237	-0.733333	16.4583	NA	45836	61845	37183
c2hy_0040401b	c3hy_asq_total	NA	NA	NA	NA	-0.0213	0.0045	-0.0044	0.0646	-0.733333	8.17722	NA	45836	61845	37182
c2hy_0040401b	c3hy_bmi	NA	NA	NA	NA	0.0051	0.0055	-0.0044	0.2701	-0.733333	16.3697	NA	45836	61849	37185
c2hy_0040401b	c3y_0100301b	NA	NA	NA	NA	0.1127	0.0046	-0.0044	0.0041	-0.733333	0.554054	NA	45836	62924	37897
c2hy_0040401b	c3y_0280201b	NA	NA	NA	NA	-7e-04	0.0045	-0.0044	0.0051	-0.733333	0.689189	NA	45836	60951	36673
c2hy_0040401b	c3y_0280301b	NA	NA	NA	NA	-0.001	0.0041	-0.0044	-0.0041	-0.733333	-0.602941	NA	45836	59290	35607
c2hy_0040401b	c3y_0280501b	NA	NA	NA	NA	0.0023	0.0049	-0.0044	0.0089	-0.733333	1.27143	NA	45836	79490	45683
c2hy_0040401b	c3y_0280601b	NA	NA	NA	NA	0.008	0.0052	-0.0044	0.0065	-0.733333	0.866667	NA	45836	77888	44992
c2hy_0040401b	c3y_0280901b	NA	NA	NA	NA	1e-04	0.0047	-0.0044	-0.0038	-0.733333	-0.520548	NA	45836	71814	44305
c2hy_0040401b	c3y_asq_total	NA	NA	NA	NA	-0.0225	0.005	-0.0044	0.0674	-0.733333	8.53165	NA	45836	61849	37185
c2hy_0040401b	c3y_bed_time	NA	NA	NA	NA	-0.0153	0.0051	-0.0044	0.0309	-0.733333	4.29167	NA	45836	68351	41260
c2hy_0040401b	c3y_bmi	NA	NA	NA	NA	-0.0019	0.0054	-0.0044	0.2654	-0.733333	15.7976	NA	45836	61845	37182
c2hy_0040401b	c3y_nap_count	NA	NA	NA	NA	-0.011	0.0045	-0.0044	0.0206	-0.733333	3.12121	NA	45836	68351	41260
c2hy_0040401b	c3y_night_wake_up_count	NA	NA	NA	NA	0.0019	0.005	-0.0044	0.0214	-0.733333	2.77922	NA	45836	68351	41260
c2hy_0040401b	c3y_sleep_time_day	NA	NA	NA	NA	-0.0113	0.0047	-0.0044	0.0233	-0.733333	3.32857	NA	45836	68351	41260
c2hy_0040401b	c3y_sleep_time_night	NA	NA	NA	NA	0.013	0.0047	-0.0044	0.0351	-0.733333	4.94366	NA	45836	68351	41260
c2hy_0040401b	c3y_total_sleep_time	NA	NA	NA	NA	-0.0047	0.0049	-0.0044	0.0118	-0.733333	1.84375	NA	45836	68351	41260
c2hy_0040401b	c3y_wake_up_time	NA	NA	NA	NA	-0.0061	0.0051	-0.0044	0.0777	-0.733333	9.03488	NA	45836	65376	39359
c2hy_0040401b	c4y_0042102b	NA	NA	NA	NA	0.0096	0.0044	-0.0044	0.0495	-0.733333	5.625	NA	45836	38984	23538
c2hy_0040401b	c4y_0060301b	NA	NA	NA	NA	0.1652	0.0042	-0.0044	0.0017	-0.733333	0.261538	NA	45836	52971	32509
c2hy_0040401b	c4y_0310401b	NA	NA	NA	NA	0.0023	0.005	-0.0044	-0.0049	-0.733333	-0.544444	NA	45836	60310	36741
c2hy_0040401b	c4y_0310901b	NA	NA	NA	NA	0.0025	0.0048	-0.0044	0.0128	-0.733333	1.52381	NA	45836	61559	37328
c2hy_0040401b	c4y_asq_total	NA	NA	NA	NA	-0.0193	0.0048	-0.0044	0.0553	-0.733333	6.28409	NA	45836	61843	37183
c2hy_0040401b	c4y_bmi	NA	NA	NA	NA	-0.0104	0.0054	-0.0044	0.2773	-0.733333	16.7048	NA	45836	61849	37185
c2hy_0040401b	c6m_asq_total	NA	NA	NA	NA	-0.0029	0.0045	-0.0044	0.0766	-0.733333	9.34146	NA	45836	68351	41260
c2hy_0040401b	c6m_bed_time	NA	NA	NA	NA	-0.0069	0.0051	-0.0044	0.0177	-0.733333	2.85484	NA	45836	61862	37189
c2hy_0040401b	c6m_bmi	NA	NA	NA	NA	-0.0185	0.0056	-0.0044	0.2613	-0.733333	18.2727	NA	45836	61844	37183
c2hy_0040401b	c6m_nap_count	NA	NA	NA	NA	0.005	0.0049	-0.0044	0.0172	-0.733333	3.07143	NA	45836	65376	39359
c2hy_0040401b	c6m_night_wake_up_count	NA	NA	NA	NA	0.0056	0.0049	-0.0044	0.0195	-0.733333	3.36207	NA	45836	65376	39359
c2hy_0040401b	c6m_sleep_time_day	NA	NA	NA	NA	-0.0059	0.0046	-0.0044	0.0205	-0.733333	3.53448	NA	45836	65376	39359
c2hy_0040401b	c6m_sleep_time_night	NA	NA	NA	NA	-0.0028	0.0047	-0.0044	0.0187	-0.733333	2.92188	NA	45836	65376	39359
c2hy_0040401b	c6m_total_sleep_time	NA	NA	NA	NA	-0.0078	0.0042	-0.0044	0.0138	-0.733333	2.3	NA	45836	65376	39359
c2hy_0040401b	c6m_wake_up_time	NA	NA	NA	NA	5e-04	0.0045	-0.0044	0.0394	-0.733333	5.9697	NA	45836	61862	37189
c2hy_0040401b	childcare_facility_daycare_time_3y	NA	NA	NA	NA	-0.007	0.0047	-0.0044	0.0083	-0.733333	0.783019	NA	45836	64774	39003
c2hy_0040401b	childcare_facility_daycare_time_4y	NA	NA	NA	NA	-0.0079	0.005	-0.0044	5e-04	-0.733333	0.0694444	NA	45836	64774	39003
c2hy_0040401b	childcare_facility_starting_age	NA	NA	NA	NA	0.0101	0.0047	-0.0044	0.0107	-0.733333	0.972727	NA	45836	73434	45550
c2hy_0040401b	constipation_3y	NA	NA	NA	NA	2e-04	0.0048	-0.0044	0.028	-0.733333	3.94366	NA	45836	69458	41969
c2hy_0040401b	constipation_4y	NA	NA	NA	NA	0.0155	0.0049	-0.0044	0.0332	-0.733333	4.61111	NA	45836	69458	41969
c2hy_0040401b	constipation_cum_4y	NA	NA	NA	NA	0.0038	0.0051	-0.0044	0.0485	-0.733333	5.98765	NA	45836	69458	41969
c2hy_0040401b	constipation_severity_3y	NA	NA	NA	NA	2e-04	0.0047	-0.0044	0.0363	-0.733333	4.65385	NA	45836	57500	34501
c2hy_0040401b	constipation_severity_4y	NA	NA	NA	NA	0.0086	0.0048	-0.0044	0.0324	-0.733333	4.37838	NA	45836	41872	25443
c2hy_0040401b	dr0m_bmi	NA	NA	NA	NA	-0.0088	0.005	-0.0044	0.1436	-0.733333	13.0545	NA	45836	61844	37183
c2hy_0040401b	dr1m_bmi	NA	NA	NA	NA	-0.0129	0.0054	-0.0044	0.1023	-0.733333	10.7684	NA	45836	61844	37183
c2hy_0040401b	egg_allergy_1hy	NA	NA	NA	NA	0.0036	0.0048	-0.0044	0.0172	-0.733333	2.6875	NA	45836	69223	41892
c2hy_0040401b	egg_allergy_2y	NA	NA	NA	NA	-0.0012	0.0044	-0.0044	0.024	-0.733333	3.80952	NA	45836	69328	41946
c2hy_0040401b	egg_allergy_3y	NA	NA	NA	NA	0.0076	0.0048	-0.0044	0.0306	-0.733333	4.56716	NA	45836	61849	37185
c2hy_0040401b	egg_allergy_4y	NA	NA	NA	NA	0.0112	0.0051	-0.0044	0.0247	-0.733333	3.38356	NA	45836	61849	37185
c2hy_0040401b	egg_allergy_cum_4y	NA	NA	NA	NA	0.006	0.0051	-0.0044	0.0351	-0.733333	4.28049	NA	45836	64819	39070
c2hy_0040401b	egg_allergy_score_until_4yo	NA	NA	NA	NA	0.0076	0.0048	-0.0044	0.0558	-0.733333	5.58	NA	45836	69212	41882
c2hy_0040401b	egg_allergy_score_until_4yo_positive	NA	NA	NA	NA	0.0073	0.0048	-0.0044	0.052	-0.733333	5.14851	NA	45836	69261	41913
c2hy_0040401b	exclusive_breastfeeding_1y	NA	NA	NA	NA	-0.0033	0.0043	-0.0044	0.0262	-0.733333	3.9697	NA	45836	70826	43018
c2hy_0040401b	febrile_convulsion_cum_4y	NA	NA	NA	NA	0.0031	0.0044	-0.0044	0.0888	-0.733333	8.07273	NA	45836	61862	37189
c2hy_0040401b	feeding_type_yesterday_breast_feeding_count_1m	NA	NA	NA	NA	0.0107	0.005	-0.0044	0.0168	-0.733333	2.84746	NA	45692	79660	45621
c2hy_0040401b	feeding_type_yesterday_formula_feeding_count_1m	NA	NA	NA	NA	-0.0112	0.0048	-0.0044	0.0086	-0.733333	0.754386	NA	45692	77493	44416
c2hy_0040401b	fever_count_cum_2hy	NA	NA	NA	NA	0.0194	0.0046	-0.0044	0.0463	-0.733333	5.38372	NA	45836	80264	45836
c2hy_0040401b	fever_count_cum_2y	NA	NA	NA	NA	0.0076	0.0048	-0.0044	0.036	-0.733333	4.44444	NA	45836	70924	43077
c2hy_0040401b	fever_over_39c_count_cum_2hy	NA	NA	NA	NA	0.0248	0.0048	-0.0044	0.0364	-0.733333	4.08989	NA	45836	79735	45816
c2hy_0040401b	fever_over_39c_count_cum_2y	NA	NA	NA	NA	0.016	0.0045	-0.0044	0.0302	-0.733333	3.82278	NA	45836	43468	26441
c2hy_0040401b	first_vaccination_bcg	NA	NA	NA	NA	0.0063	0.0043	-0.0044	0.0051	-0.733333	0.822581	NA	45836	69458	41969
c2hy_0040401b	first_vaccination_dpt	NA	NA	NA	NA	0.018	0.0041	-0.0044	0.0012	-0.733333	0.193548	NA	45836	69458	41969
c2hy_0040401b	first_vaccination_haemophilus_b_influenzae	NA	NA	NA	NA	-0.0127	0.0046	-0.0044	8e-04	-0.733333	0.135593	NA	45836	70826	43018
c2hy_0040401b	first_vaccination_hbv	NA	NA	NA	NA	-0.0017	0.0052	-0.0044	0.015	-0.733333	2.63158	NA	45836	70826	43018
c2hy_0040401b	first_vaccination_pneumococcus	NA	NA	NA	NA	-0.0048	0.0049	-0.0044	-0.0025	-0.733333	-0.403226	NA	45836	70826	43018
c2hy_0040401b	first_vaccination_polio	NA	NA	NA	NA	0.0167	0.0049	-0.0044	-0.0064	-0.733333	-1.12281	NA	45836	69453	41967
c2hy_0040401b	first_vaccination_rotavirus	NA	NA	NA	NA	-0.0039	0.0044	-0.0044	0.0073	-0.733333	1.17742	NA	45836	69457	41968
c2hy_0040401b	fish_allergy_score_until_4yo_positive	NA	NA	NA	NA	0.0127	0.0046	-0.0044	0.0081	-0.733333	1.55769	NA	45836	67637	40892
c2hy_0040401b	food_allergy_cum_4y	NA	NA	NA	NA	0.0059	0.0042	-0.0044	0.0458	-0.733333	4.77083	NA	45836	61862	37189
c2hy_0040401b	food_allergy_cum_count_until_4yo	NA	NA	NA	NA	0.0052	0.0049	-0.0044	0.0447	-0.733333	4.96667	NA	45836	64687	38998
c2hy_0040401b	food_allergy_egg_feeding_status_case_combined_1yh	NA	NA	NA	NA	0.0044	0.0043	-0.0044	0.0402	-0.733333	4.46667	NA	45836	64718	39016
c2hy_0040401b	food_allergy_egg_feeding_status_case_combined_2y	NA	NA	NA	NA	0.0045	0.0042	-0.0044	0.0343	-0.733333	4.34177	NA	45836	61862	37189
c2hy_0040401b	food_allergy_egg_feeding_status_case_combined_3y	NA	NA	NA	NA	0.0114	0.0043	-0.0044	0.0219	-0.733333	2.60714	NA	45836	68351	41260
c2hy_0040401b	food_allergy_egg_feeding_status_case_combined_4y	NA	NA	NA	NA	0.0097	0.0052	-0.0044	0.0133	-0.733333	1.77333	NA	45836	68351	41260
c2hy_0040401b	food_allergy_fish_feeding_status_case_combined_1yh	NA	NA	NA	NA	0.0083	0.0044	-0.0044	-0.0077	-0.733333	-1.30508	NA	45836	61195	36829
c2hy_0040401b	food_allergy_fish_feeding_status_case_combined_2y	NA	NA	NA	NA	0.0052	0.0047	-0.0044	0.0034	-0.733333	0.53125	NA	45836	61862	37189
c2hy_0040401b	food_allergy_fish_feeding_status_case_combined_3y	NA	NA	NA	NA	0.005	0.0046	-0.0044	-0.0118	-0.733333	-2.40816	NA	45836	68351	41260
c2hy_0040401b	food_allergy_fruit_feeding_status_case_combined_1yh	NA	NA	NA	NA	0.0051	0.0045	-0.0044	0.0068	-0.733333	1.21429	NA	45836	61095	36776
c2hy_0040401b	food_allergy_fruit_feeding_status_case_combined_2y	NA	NA	NA	NA	-0.0029	0.0049	-0.0044	0.002	-0.733333	0.3125	NA	45836	61862	37189
c2hy_0040401b	food_allergy_fruit_feeding_status_case_combined_3y	NA	NA	NA	NA	0.0106	0.0045	-0.0044	-7e-04	-0.733333	-0.107692	NA	45836	68351	41260
c2hy_0040401b	food_allergy_milk_feeding_status_case_combined_1yh	NA	NA	NA	NA	0.0053	0.0047	-0.0044	0.0113	-0.733333	1.82258	NA	45836	64700	39004
c2hy_0040401b	food_allergy_milk_feeding_status_case_combined_2y	NA	NA	NA	NA	0.0084	0.005	-0.0044	0.0185	-0.733333	2.84615	NA	45836	61862	37189
c2hy_0040401b	food_allergy_milk_feeding_status_case_combined_3y	NA	NA	NA	NA	0.0122	0.0049	-0.0044	0.0097	-0.733333	1.49231	NA	45836	68351	41260
c2hy_0040401b	food_allergy_milk_feeding_status_case_combined_4y	NA	NA	NA	NA	0.004	0.0047	-0.0044	0.0075	-0.733333	1.10294	NA	45836	68351	41260
c2hy_0040401b	food_allergy_non_peanuts_nuts_feeding_status_case_combined_4y	NA	NA	NA	NA	0.0052	0.0047	-0.0044	0.0075	-0.733333	0.9375	NA	45836	61862	37189
c2hy_0040401b	food_allergy_nuts_feeding_status_case_combined_1yh	NA	NA	NA	NA	0.0109	0.0048	-0.0044	0.0278	-0.733333	3.97143	NA	45836	61862	37189
c2hy_0040401b	food_allergy_nuts_feeding_status_case_combined_2y	NA	NA	NA	NA	0.013	0.0046	-0.0044	0.0206	-0.733333	2.98551	NA	45836	61862	37189
c2hy_0040401b	food_allergy_nuts_feeding_status_case_combined_3y	NA	NA	NA	NA	0.0212	0.0048	-0.0044	0.0233	-0.733333	2.94937	NA	45836	68351	41260
c2hy_0040401b	food_allergy_peanuts_feeding_status_case_combined_4y	NA	NA	NA	NA	0.0068	0.005	-0.0044	0.0073	-0.733333	1.01389	NA	45836	61862	37189
c2hy_0040401b	food_allergy_score_cum_count_until_4yo	NA	NA	NA	NA	0.0114	0.0047	-0.0044	0.064	-0.733333	6.09524	NA	45836	64642	38974
c2hy_0040401b	food_allergy_sesame_feeding_status_case_combined_1yh	NA	NA	NA	NA	0.0124	0.005	-0.0044	0.0083	-0.733333	1.22059	NA	45836	61089	36767
c2hy_0040401b	food_allergy_sesame_feeding_status_case_combined_2y	NA	NA	NA	NA	0.014	0.0046	-0.0044	-0.0116	-0.733333	-2	NA	45836	61862	37189
c2hy_0040401b	food_allergy_sesame_feeding_status_case_combined_3y	NA	NA	NA	NA	0.0132	0.0046	-0.0044	0.0033	-0.733333	0.540984	NA	45836	68351	41260
c2hy_0040401b	food_allergy_shellfish_feeding_status_case_combined_1yh	NA	NA	NA	NA	0.0065	0.0048	-0.0044	0.0297	-0.733333	4.30435	NA	45836	61156	36804
c2hy_0040401b	food_allergy_shellfish_feeding_status_case_combined_2y	NA	NA	NA	NA	0.0108	0.0052	-0.0044	0.0117	-0.733333	1.82812	NA	45836	61862	37189
c2hy_0040401b	food_allergy_shellfish_feeding_status_case_combined_3y	NA	NA	NA	NA	0.0127	0.0048	-0.0044	0.0023	-0.733333	0.338235	NA	45836	68351	41260
c2hy_0040401b	food_allergy_shellfish_feeding_status_case_combined_4y	NA	NA	NA	NA	0.0151	0.0047	-0.0044	0.0249	-0.733333	3.32	NA	45836	68351	41260
c2hy_0040401b	food_allergy_soba_feeding_status_case_combined_1yh	NA	NA	NA	NA	0.0046	0.0047	-0.0044	0.0249	-0.733333	3.95238	NA	45836	61118	36779
c2hy_0040401b	food_allergy_soba_feeding_status_case_combined_2y	NA	NA	NA	NA	0.0064	0.0051	-0.0044	0.0143	-0.733333	2.2	NA	45836	61862	37189
c2hy_0040401b	food_allergy_soba_feeding_status_case_combined_3y	NA	NA	NA	NA	0.0064	0.005	-0.0044	0.0059	-0.733333	0.819444	NA	45836	68351	41260
c2hy_0040401b	food_allergy_soba_feeding_status_case_combined_4y	NA	NA	NA	NA	-0.0011	0.0053	-0.0044	0.0094	-0.733333	1.32394	NA	45836	61862	37189
c2hy_0040401b	food_allergy_wheat_feeding_status_case_combined_1yh	NA	NA	NA	NA	0.0116	0.0047	-0.0044	0.008	-0.733333	1.45455	NA	45836	61264	36867
c2hy_0040401b	fruit_allergy_score_until_4yo_positive	NA	NA	NA	NA	0.0043	0.0046	-0.0044	0.0137	-0.733333	2.20968	NA	45836	67658	40909
c2hy_0040401b	ft1b_0470001b	NA	NA	NA	NA	-0.0016	0.0043	-0.0044	-0.0046	-0.733333	-0.479167	NA	45836	68351	41260
c2hy_0040401b	gastroenteritis_cum_2y	NA	NA	NA	NA	-4e-04	0.0048	-0.0044	0.0158	-0.733333	2.07895	NA	45836	65116	39214
c2hy_0040401b	hand_foot_and_mouth_disease_cum_2y	NA	NA	NA	NA	0.0011	0.0046	-0.0044	-6e-04	-0.733333	-0.0810811	NA	45836	69837	43479
c2hy_0040401b	hba1c_ngsp_early	NA	NA	NA	NA	0.0052	0.0052	-0.0044	0.0558	-0.733333	6.2	NA	45692	78192	44967
c2hy_0040401b	herpangina_cum_2y	NA	NA	NA	NA	0.0043	0.0044	-0.0044	0.0091	-0.733333	1.26389	NA	45836	59836	35996
c2hy_0040401b	hsv_infection_cum_2y	NA	NA	NA	NA	-0.0027	0.005	-0.0044	0.0026	-0.733333	0.472727	NA	45836	69837	43479
c2hy_0040401b	influenza_viral_infections_cum_4y	NA	NA	NA	NA	-6e-04	0.0049	-0.0044	0.0286	-0.733333	3.91781	NA	45836	71319	43303
c2hy_0040401b	intellectual_and_developmental_disability_including_language_delay_cum_4y	NA	NA	NA	NA	0.0228	0.0044	-0.0044	2e-04	-0.733333	0.030303	NA	45836	74494	45836
c2hy_0040401b	isacc_modified_current_runny_nose_autumn_2y	NA	NA	NA	NA	0.0041	0.0046	-0.0044	0.0014	-0.733333	0.237288	NA	45692	79780	45692
c2hy_0040401b	isacc_modified_current_runny_nose_autumn_3y	NA	NA	NA	NA	8e-04	0.0046	-0.0044	0.0039	-0.733333	0.590909	NA	45692	78943	45234
c2hy_0040401b	isacc_modified_current_runny_nose_autumn_4y	NA	NA	NA	NA	-0.0014	0.0046	-0.0044	-0.0066	-0.733333	-1.06452	NA	45692	79780	45692
c2hy_0040401b	isacc_modified_current_runny_nose_nonpollen_season_2y	NA	NA	NA	NA	0.0042	0.0047	-0.0044	5e-04	-0.733333	0.0746269	NA	45692	79419	45478
c2hy_0040401b	isacc_modified_current_runny_nose_nonpollen_season_3y	NA	NA	NA	NA	0.0051	0.0047	-0.0044	-0.0024	-0.733333	-0.393443	NA	45692	79780	45692
c2hy_0040401b	isacc_modified_current_runny_nose_nonpollen_season_4y	NA	NA	NA	NA	0.0023	0.0048	-0.0044	0.001	-0.733333	0.149254	NA	45692	79780	45692
c2hy_0040401b	isacc_modified_current_runny_nose_pollen_season_2y	NA	NA	NA	NA	0.0026	0.005	-0.0044	6e-04	-0.733333	0.0983607	NA	45692	79507	45547
c2hy_0040401b	isacc_modified_current_runny_nose_pollen_season_3y	NA	NA	NA	NA	0.0057	0.0044	-0.0044	0.0055	-0.733333	0.833333	NA	45692	79780	45692
c2hy_0040401b	isacc_modified_current_runny_nose_pollen_season_4y	NA	NA	NA	NA	-0.004	0.0049	-0.0044	0.0103	-0.733333	1.43056	NA	45692	79295	45434
c2hy_0040401b	isacc_modified_current_runny_nose_spring_2y	NA	NA	NA	NA	0.0012	0.0049	-0.0044	0.0019	-0.733333	0.301587	NA	45692	69403	39715
c2hy_0040401b	isacc_modified_current_runny_nose_spring_3y	NA	NA	NA	NA	-4.5927e-05	0.0043	-0.0044	0.0027	-0.733333	0.428571	NA	45692	79348	45439
c2hy_0040401b	isacc_modified_current_runny_nose_spring_4y	NA	NA	NA	NA	-0.0064	0.0048	-0.0044	0.0091	-0.733333	1.28169	NA	45692	79011	45270
c2hy_0040401b	isacc_modified_current_runny_nose_summer_2y	NA	NA	NA	NA	0.005	0.0047	-0.0044	-7e-04	-0.733333	-0.118644	NA	45692	79780	45692
c2hy_0040401b	isacc_modified_current_runny_nose_summer_3y	NA	NA	NA	NA	0.0094	0.0051	-0.0044	0.0024	-0.733333	0.358209	NA	45692	78297	44867
c2hy_0040401b	isacc_modified_current_runny_nose_summer_4y	NA	NA	NA	NA	-0.002	0.0046	-0.0044	-3e-04	-0.733333	-0.0379747	NA	45692	78831	45155
c2hy_0040401b	isacc_modified_current_runny_nose_winter_2y	NA	NA	NA	NA	0.012	0.0049	-0.0044	0.0049	-0.733333	0.742424	NA	45692	79735	45672
c2hy_0040401b	isacc_modified_current_runny_nose_winter_3y	NA	NA	NA	NA	0.0106	0.0046	-0.0044	-9e-04	-0.733333	-0.160714	NA	45692	78788	45161
c2hy_0040401b	isacc_modified_current_runny_nose_winter_4y	NA	NA	NA	NA	0.011	0.0044	-0.0044	-0.0038	-0.733333	-0.535211	NA	45692	79780	45692
c2hy_0040401b	kawasaki_disease_cum_4y	NA	NA	NA	NA	-0.0111	0.0045	-0.0044	-6e-04	-0.733333	-0.0967742	NA	45836	61862	37189
c2hy_0040401b	length_of_labor	NA	NA	NA	NA	-0.0022	0.0051	-0.0044	0.0336	-0.733333	4.73239	NA	45836	64774	39003
c2hy_0040401b	low_birth_weight	NA	NA	NA	NA	0.0124	0.0047	-0.0044	0.0312	-0.733333	4.8	NA	45836	64774	39003
c2hy_0040401b	lower_respiratory_tract_infection_cum_2y	NA	NA	NA	NA	-2.068e-05	0.0043	-0.0044	0.0186	-0.733333	2.58333	NA	45836	68056	41118
c2hy_0040401b	m1m_bed_time	NA	NA	NA	NA	-0.003	0.0047	-0.0044	2e-04	-0.733333	0.0350877	NA	45836	31989	19620
c2hy_0040401b	m1m_nap_count	NA	NA	NA	NA	0.0047	0.0047	-0.0044	0.0286	-0.733333	4.4	NA	45836	61862	37189
c2hy_0040401b	m1m_night_wake_up_count	NA	NA	NA	NA	0.0098	0.005	-0.0044	0.0238	-0.733333	3.83871	NA	45836	71547	41037
c2hy_0040401b	m1m_sleep_time_day	NA	NA	NA	NA	-0.0062	0.0049	-0.0044	0.0395	-0.733333	6.69492	NA	45836	61862	37189
c2hy_0040401b	m1m_sleep_time_night	NA	NA	NA	NA	-0.0088	0.0047	-0.0044	0.0141	-0.733333	2.2381	NA	45836	61862	37189
c2hy_0040401b	m1m_total_sleep_time	NA	NA	NA	NA	-0.0094	0.0044	-0.0044	0.028	-0.733333	4.66667	NA	45836	61862	37189
c2hy_0040401b	m1m_wake_up_time	NA	NA	NA	NA	0.0033	0.0047	-0.0044	0.0249	-0.733333	3.19231	NA	45692	79753	45676
c2hy_0040401b	mbpfas0001b	NA	NA	NA	NA	-0.0027	0.0045	-0.0044	0.0136	-0.733333	0.660194	NA	45836	58782	35652
c2hy_0040401b	mbpfas0039b	NA	NA	NA	NA	-0.0045	0.0044	-0.0044	0.0042	-0.733333	0.214286	NA	45836	59324	35843
c2hy_0040401b	mbpfas0053b	NA	NA	NA	NA	-0.0013	0.0042	-0.0044	0.0222	-0.733333	1.21978	NA	45836	60039	36151
c2hy_0040401b	mbpfas0067b	NA	NA	NA	NA	-0.0077	0.0048	-0.0044	0.0296	-0.733333	1.5914	NA	45836	59184	35593
c2hy_0040401b	milk_allergy_1hy	NA	NA	NA	NA	0.0028	0.0046	-0.0044	0.0138	-0.733333	2.15625	NA	45836	69258	41908
c2hy_0040401b	milk_allergy_2y	NA	NA	NA	NA	-0.0023	0.0043	-0.0044	0.0113	-0.733333	1.79365	NA	45836	69297	41940
c2hy_0040401b	milk_allergy_3y	NA	NA	NA	NA	0.0011	0.0043	-0.0044	0.0017	-0.733333	0.288136	NA	45836	69461	42022
c2hy_0040401b	milk_allergy_cum_4y	NA	NA	NA	NA	-7e-04	0.0045	-0.0044	0.0203	-0.733333	3.02985	NA	45836	64752	39037
c2hy_0040401b	milk_allergy_score_until_4yo	NA	NA	NA	NA	0.0029	0.0044	-0.0044	0.0317	-0.733333	4.28378	NA	45836	69260	41912
c2hy_0040401b	milk_allergy_score_until_4yo_positive	NA	NA	NA	NA	0.0029	0.0046	-0.0044	0.0309	-0.733333	4.06579	NA	45836	69210	41888
c2hy_0040401b	mt1b_0040001b	NA	NA	NA	NA	-0.0069	0.0047	-0.0044	0.015	-0.733333	2.58621	NA	45836	61291	36881
c2hy_0040401b	mt1b_0040101b	NA	NA	NA	NA	-0.0077	0.0046	-0.0044	0.0141	-0.733333	2.35	NA	45836	64843	39083
c2hy_0040401b	mumps_cum_4y	NA	NA	NA	NA	0.0015	0.0054	-0.0044	0.0044	-0.733333	0.594595	NA	45836	74494	45836
c2hy_0040401b	mycotic_or_fungal_infection_cum_2y	NA	NA	NA	NA	-0.0019	0.0044	-0.0044	0.0053	-0.733333	0.929825	NA	45836	69837	43479
c2hy_0040401b	nuts_allergy_score_until_4yo_positive	NA	NA	NA	NA	0.0035	0.0045	-0.0044	0.0098	-0.733333	1.44118	NA	45836	67658	40908
c2hy_0040401b	otitis_media_cum_2y	NA	NA	NA	NA	0.0089	0.0046	-0.0044	0.0243	-0.733333	3.68182	NA	45836	66687	40236
c2hy_0040401b	out_of_night_diapers_age_4y	NA	NA	NA	NA	-0.0022	0.0044	-0.0044	0.0304	-0.733333	2.15603	NA	45692	77649	44654
c2hy_0040401b	participant_reported_food_allergy_cum_4y	NA	NA	NA	NA	0.0037	0.0049	-0.0044	0.0429	-0.733333	4.71429	NA	45836	64676	38989
c2hy_0040401b	peanuts_allergy_score_4yo_positive	NA	NA	NA	NA	0.0053	0.0042	-0.0044	0.0018	-0.733333	0.28125	NA	45836	67682	40925
c2hy_0040401b	premature_birth	NA	NA	NA	NA	-0.0053	0.0044	-0.0044	0.0091	-0.733333	1.56897	NA	45836	64774	39003
c2hy_0040401b	psychomotor_developmental_delay_cum_4y	NA	NA	NA	NA	0.0289	0.0043	-0.0044	-0.0018	-0.733333	-0.295082	NA	45836	74494	45836
c2hy_0040401b	roseola_infantum_cum_2y	NA	NA	NA	NA	0.0014	0.0043	-0.0044	0.0126	-0.733333	2	NA	45836	61679	37076
c2hy_0040401b	rsv_infection_cum_2y	NA	NA	NA	NA	-0.0031	0.0044	-0.0044	0.0361	-0.733333	5.30882	NA	45836	69837	43479
c2hy_0040401b	shellfish_allergy_score_until_4yo_positive	NA	NA	NA	NA	0.004	0.0046	-0.0044	0.0027	-0.733333	0.442623	NA	45836	67613	40885
c2hy_0040401b	soba_allergy_score_until_4yo_positive	NA	NA	NA	NA	0.0105	0.0041	-0.0044	0.0105	-0.733333	1.75	NA	45836	67669	40911
c2hy_0040401b	soybean_allergy_score_until_4yo_positive	NA	NA	NA	NA	0.0146	0.0043	-0.0044	0.0084	-0.733333	1.29231	NA	45836	67701	40934
c2hy_0040401b	streptococcus_pyogenes_cum_4y	NA	NA	NA	NA	0.0062	0.0043	-0.0044	0.0062	-0.733333	0.984127	NA	45836	71319	43303
c2hy_0040401b	ucbb_0080001b	NA	NA	NA	NA	-0.0031	0.0049	-0.0044	0.029	-0.733333	4.83333	NA	45836	64763	39040
c2hy_0040401b	upper_respiratory_tract_infection_cum_2y	NA	NA	NA	NA	-0.0152	0.0044	-0.0044	0.018	-0.733333	2.64706	NA	45836	68351	41260
c2hy_0040401b	urinary_tract_infections_cum_4y	NA	NA	NA	NA	0.0312	0.0044	-0.0044	-0.0027	-0.733333	-0.442623	NA	45836	69837	43479
c2hy_0040401b	urticaria_cum_4y	NA	NA	NA	NA	0.003	0.0046	-0.0044	0.0121	-0.733333	1.77941	NA	45836	61862	37189
c2hy_0040401b	varicella_cum_4y	NA	NA	NA	NA	-0.0088	0.0047	-0.0044	0.0045	-0.733333	0.642857	NA	45836	69837	43479
c2hy_0040401b	wheat_allergy_score_until_4yo_positive	NA	NA	NA	NA	0.0067	0.0049	-0.0044	0.0305	-0.733333	4.55224	NA	45836	67753	40967
c2hy_0060001	BMI	-0.0523	0.1618	-0.323	0.7467	0.0019	0.0056	0.0076	0.1732	1.13433	19.4607	0.00419232065375792	65805	163835	0
c2hy_0060001	adenovirus_infection_cum_2y	0.3636	0.406	0.8957	0.3704	0.0081	0.0048	0.0076	0.0171	1.13433	2.71429	0.00491281975126307	62761	60769	55599
c2hy_0060001	allergic_conjunctivitis_cum_4y	-0.0981	0.4312	-0.2274	0.8201	-6e-04	0.005	0.0076	0.0162	1.13433	2.28169	0.000446816591686936	62761	65763	59576
c2hy_0060001	allergic_conjunctivitis_or_rhinitis_or_hay_fever_cum_4y	-0.3224	0.6524	-0.4942	0.6212	-0.0157	0.0055	0.0076	0.0086	1.13433	1.11688	-0.0144407886256824	62761	65763	59576
c2hy_0060001	allergic_rhinitis_cum_4y	0.0107	0.5149	0.0208	0.9834	-0.0198	0.0053	0.0076	0.0126	1.13433	1.55556	-0.0217055557042266	62761	65550	59396
c2hy_0060001	any_food_allergy_score_positive_until_4yo	-0.1676	0.2352	-0.7125	0.4762	-0.0213	0.005	0.0076	0.0548	1.13433	5.48	-0.0201842997504741	62761	65763	59576
c2hy_0060001	asthma_cum_4y	0.1709	0.3319	0.5149	0.6066	-0.0082	0.0053	0.0076	0.0306	1.13433	3.1875	-0.011672507509569	62761	65763	59576
c2hy_0060001	atopic_dermatitis_cum_4y	0.0245	0.2207	0.1108	0.9117	-0.015	0.0053	0.0076	0.0633	1.13433	5.86111	-0.0173342655649891	62761	65763	59576
c2hy_0060001	autistic_spectrum_disorder_and_pddnos_cum_4y	-1	0.604	-1.9167	0.0553	-0.2025	0.0043	0.0076	0.0107	1.13433	1.94545	-0.212561221646738	62761	63210	57698
c2hy_0060001	bone_fracture_cum_4y	-0.4908	1.1288	-0.4348	0.6637	0.0128	0.0054	0.0076	0.0034	1.13433	0.548387	0.0165589128295806	62761	63210	57698
c2hy_0060001	breast_feeding_cessation_1m	-0.6468	0.9665	-0.6692	0.5034	-0.021	0.0049	0.0076	0.004	1.13433	0.634921	-0.0197451299649453	62761	61862	56409
c2hy_0060001	breast_feeding_cessation_2m	-0.4447	0.461	-0.9646	0.3348	-0.0231	0.0048	0.0076	0.0142	1.13433	2.18462	-0.0211271195553989	62761	61862	56409
c2hy_0060001	breast_feeding_cessation_3m	-0.2051	0.4748	-0.4319	0.6658	-0.0279	0.0047	0.0076	0.0112	1.13433	1.77778	-0.0292008589167577	62761	61862	56409
c2hy_0060001	breast_feeding_cessation_age	-0.9009	0.5951	-1.514	0.13	0.027	0.0049	0.0076	0.018	1.13433	2.14286	0.0408853954587787	62761	61862	56409
c2hy_0060001	breast_feeding_period_1y	-0.1982	0.4166	-0.4757	0.6343	0.0452	0.0051	0.0076	0.0188	1.13433	2.84848	0.0529978650307551	62761	61862	56409
c2hy_0060001	c1hy_0030001b2	-0.2425	0.5363	-0.4522	0.6511	0.0266	0.0048	0.0076	0.0102	1.13433	1.85455	0.0310119874302715	62761	65376	59574
c2hy_0060001	c1hy_0060002_checked	0.4408	0.241	1.8288	0.0674	0.0354	0.0052	0.0076	0.1964	1.13433	12.1235	0.0234004042283248	62761	68351	61132
c2hy_0060001	c1hy_0070002b	0.2037	0.542	0.3759	0.707	-0.0153	0.0051	0.0076	0.0083	1.13433	1.40678	-0.0182135095578326	62761	65376	59574
c2hy_0060001	c1hy_0100001_2	-0.8623	0.6491	-1.3284	0.184	-0.0079	0.0052	0.0076	0.0118	1.13433	1.81538	-0.000318114348852362	62761	68045	60873
c2hy_0060001	c1hy_0100001_3	-0.0806	0.3008	-0.2681	0.7886	-0.0173	0.0048	0.0076	0.0295	1.13433	3.73418	-0.0176799716095755	62761	68149	60967
c2hy_0060001	c1hy_0100001_4	NA	NA	NA	NA	-0.0099	0.0052	0.0076	-0.0043	1.13433	-0.767857	NA	62761	67793	60660
c2hy_0060001	c1hy_0100501_3	0.5116	0.7338	0.6971	0.4857	-0.0139	0.0052	0.0076	0.0065	1.13433	1.14035	-0.0248310690834718	62761	34397	30666
c2hy_0060001	c1hy_0100501_4	-0.2682	1.0634	-0.2522	0.8008	-0.0165	0.0047	0.0076	0.0022	1.13433	0.407407	-0.0167106369512426	62761	67902	60768
c2hy_0060001	c1hy_0102001_3	NA	NA	NA	NA	-0.0139	0.0047	0.0076	-0.0046	1.13433	-0.754098	NA	62761	68235	61043
c2hy_0060001	c1hy_0103001_3	0.1127	0.3932	0.2867	0.7743	-0.0104	0.005	0.0076	0.018	1.13433	3.33333	-0.0122050216907266	62761	66813	62761
c2hy_0060001	c1hy_0103501_2	-0.2158	0.3585	-0.6021	0.5471	-0.0514	0.0052	0.0076	0.0212	1.13433	2.94444	-0.0510301186590916	62761	66813	62761
c2hy_0060001	c1hy_0103501_3	1	5.6285	0.3279	0.743	-0.0195	0.0046	0.0076	0.0018	1.13433	0.295082	-0.0270732223786805	62761	66813	62761
c2hy_0060001	c1hy_0104001_2	-0.4994	0.3715	-1.3441	0.1789	-0.0415	0.0054	0.0076	0.0266	1.13433	4.09231	-0.0362407955457774	62761	66116	62577
c2hy_0060001	c1hy_0104001_3	NA	NA	NA	NA	-0.007	0.0046	0.0076	-0.0029	1.13433	-0.508772	NA	62761	62761	62761
c2hy_0060001	c1hy_0104501_2	-0.3793	0.6355	-0.5968	0.5506	-0.0575	0.0049	0.0076	0.0064	1.13433	1.03226	-0.0577238575281252	62761	63720	60639
c2hy_0060001	c1hy_0105001_2	0.0665	0.343	0.1937	0.8464	-0.0655	0.0054	0.0076	0.028	1.13433	4.24242	-0.0704584725079263	62761	63760	60727
c2hy_0060001	c1hy_0105001_3	NA	NA	NA	NA	0.0015	0.0054	0.0076	-0.003	1.13433	-0.491803	NA	62761	65805	61890
c2hy_0060001	c1hy_0240001_1	-0.3651	0.8332	-0.4382	0.6613	0.0406	0.0051	0.0076	0.0045	1.13433	0.725806	0.0445883021141983	62761	65731	61818
c2hy_0060001	c1hy_0240001_2	0.1886	0.7156	0.2636	0.7921	-0.0371	0.0051	0.0076	0.0057	1.13433	0.890625	-0.0400521684341302	62761	65725	61819
c2hy_0060001	c1hy_0250001_1	0.0167	0.2949	0.0565	0.9549	0.0234	0.005	0.0076	0.0278	1.13433	3.80822	0.0244752160326589	62761	65903	61973
c2hy_0060001	c1hy_0250001_2	0.1657	0.4353	0.3807	0.7035	0.0042	0.005	0.0076	0.0162	1.13433	2.41791	0.00255244385099048	62761	65855	61921
c2hy_0060001	c1hy_0250001_3	-0.0868	0.2981	-0.2911	0.771	-0.017	0.005	0.0076	0.0352	1.13433	5.10145	-0.016591718673545	62761	65793	61876
c2hy_0060001	c1hy_0380101_1	NA	NA	NA	NA	-0.0093	0.0053	0.0076	-0.0018	1.13433	-0.295082	NA	62761	65761	61849
c2hy_0060001	c1hy_0380101_2	-0.5364	0.5975	-0.8978	0.3693	-0.0056	0.0053	0.0076	0.0101	1.13433	1.68333	-0.00112901955943199	62761	65733	61817
c2hy_0060001	c1hy_0380101_3	NA	NA	NA	NA	0.0193	0.005	0.0076	-7e-04	1.13433	-0.106061	NA	62761	65818	61903
c2hy_0060001	c1hy_0380101_4	NA	NA	NA	NA	-0.0035	0.0048	0.0076	-2e-04	1.13433	-0.03125	NA	62761	65865	61937
c2hy_0060001	c1hy_0493002b	0.1974	0.7513	0.2627	0.7928	-0.0138	0.005	0.0076	0.0045	1.13433	0.789474	-0.0161033579961639	62761	65207	59443
c2hy_0060001	c1hy_asq_acomu	0.9582	0.418	2.2923	0.0219	0.2031	0.0054	0.0076	0.0861	1.13433	8.87629	0.205980837470841	62761	70596	61262
c2hy_0060001	c1hy_asq_bgm	0.7379	0.3427	2.1533	0.0313	0.1607	0.0053	0.0076	0.0765	1.13433	8.89535	0.163803213503613	62761	70596	61262
c2hy_0060001	c1hy_asq_cfm	0.848	0.375	2.2611	0.0238	0.1391	0.0048	0.0076	0.0557	1.13433	6.47674	0.138101840592987	62761	70596	61262
c2hy_0060001	c1hy_asq_dproblem	1	0.4587	2.3498	0.0188	0.132	0.0046	0.0076	0.0515	1.13433	6.68831	0.12584769865079	62761	70596	61262
c2hy_0060001	c1hy_asq_epersonal	1	0.4904	2.138	0.0325	0.1537	0.0053	0.0076	0.0355	1.13433	4.08046	0.153094279955038	62761	70596	61262
c2hy_0060001	c1hy_asq_total	1	0.4312	2.3851	0.0171	0.2024	0.005	0.0076	0.0772	1.13433	8.21277	0.201380215304237	62761	65376	59574
c2hy_0060001	c1hy_bed_time	-0.3618	0.3576	-1.0119	0.3116	-0.0157	0.0052	0.0076	0.0269	1.13433	3.68493	-0.0124870498600424	62761	61062	55716
c2hy_0060001	c1hy_bmi	0.219	0.1763	1.2421	0.2142	0.0266	0.0053	0.0076	0.1847	1.13433	13.2878	0.02277979850574	62761	64861	59143
c2hy_0060001	c1hy_nap_count	0.0821	0.414	0.1984	0.8427	-0.0064	0.0054	0.0076	0.0165	1.13433	2.46269	-0.00811652821890275	62761	61213	55877
c2hy_0060001	c1hy_night_wake_up_count	0.4138	0.3721	1.1123	0.266	-0.0128	0.0046	0.0076	0.0287	1.13433	4.28358	-0.0206859967990438	62761	61215	55880
c2hy_0060001	c1hy_psi_cf	-0.0937	0.3121	-0.3002	0.764	-0.1492	0.0054	0.0076	0.0264	1.13433	4.125	-0.161273479971662	62761	68351	61132
c2hy_0060001	c1hy_sleep_time_day	0.2069	0.3973	0.5208	0.6025	-0.0145	0.0051	0.0076	0.0195	1.13433	3.25	-0.0188470281044326	62761	61299	55957
c2hy_0060001	c1hy_sleep_time_night	-0.0822	0.3799	-0.2164	0.8286	0.0395	0.0048	0.0076	0.0231	1.13433	3.34783	0.045605165009621	62761	61214	55879
