## Supplementary Table 4 for "Genome-wide association study on longitudinal and cross-sectional traits of child health and development in a Japanese population": 322458_file06 (part 36 of 103)

Trait_ID_1	Trait_ID_2	rg	rg_SE	Z_rg	P_rg	intercept	intercept_SE	h2_1	h2_2	Z_h2_1	Z_h2_2	re	N_1	N_2	N_overlap
c2hy_0060001	c1hy_total_sleep_time	0.0758	0.5313	0.1426	0.8866	0.0164	0.0049	0.0076	0.01	1.13433	1.5873	0.0176735617014014	62761	61296	55955
c2hy_0060001	c1hy_wake_up_time	-0.0173	0.21	-0.0823	0.9344	-0.0256	0.0047	0.0076	0.0699	1.13433	9.07792	-0.0290183553746235	62761	61862	56409
c2hy_0060001	c1y_0010001_1	NA	NA	NA	NA	NA	NA	0.0076	2e-04	1.13433	0.0350877	NA	62761	68212	61016
c2hy_0060001	c1y_0010001_3	NA	NA	NA	NA	-0.0131	0.0053	0.0076	-4e-04	1.13433	-0.0677966	NA	62761	68106	60924
c2hy_0060001	c1y_0080104_checked	0.5561	0.2947	1.8868	0.0592	0.0241	0.0054	0.0076	0.1944	1.13433	9.21327	0.00509214228291669	62761	67571	60530
c2hy_0060001	c1y_0080204_checked	0.1494	0.1661	0.8992	0.3686	0.0381	0.0054	0.0076	0.2505	1.13433	11.0841	0.0412719047995245	62761	64063	57366
c2hy_0060001	c1y_0090005b	NA	NA	NA	NA	-0.0383	0.0048	0.0076	-0.0013	1.13433	-0.188406	NA	62761	64926	59198
c2hy_0060001	c1y_0170001_1	-0.4863	0.4953	-0.9818	0.3262	-0.0075	0.0047	0.0076	0.0144	1.13433	2.18182	-0.00299029667549659	62761	68169	60980
c2hy_0060001	c1y_0170001_1_3	-0.1368	0.2612	-0.5238	0.6004	-0.0269	0.0051	0.0076	0.0501	1.13433	5.16495	-0.0281807432871044	62761	60304	55107
c2hy_0060001	c1y_0170001_3	-0.0281	0.3469	-0.0811	0.9353	-0.0257	0.0053	0.0076	0.0238	1.13433	3.05128	-0.0276161998290926	62761	68208	61013
c2hy_0060001	c1y_0210001_1	-0.5442	0.6416	-0.8481	0.3964	0.0467	0.005	0.0076	0.0085	1.13433	1.25	0.0548954726587875	62761	68198	61008
c2hy_0060001	c1y_0210001_2	0.2465	0.5938	0.4151	0.6781	-0.0428	0.005	0.0076	0.0083	1.13433	1.23881	-0.0482369609065811	62761	68202	61012
c2hy_0060001	c1y_0220001_1	-1	0.6251	-1.7987	0.0721	0.0305	0.0052	0.0076	0.0185	1.13433	3.13559	0.0476179424797035	62761	64404	57603
c2hy_0060001	c1y_0220001_2	0.7062	0.508	1.3902	0.1645	-0.006	0.0055	0.0076	0.016	1.13433	2.38806	-0.014439518823794	62761	67114	60079
c2hy_0060001	c1y_0220001_3	-0.1533	0.2893	-0.53	0.5961	-0.016	0.0051	0.0076	0.0414	1.13433	6.27273	-0.0149510374006416	62761	66949	59944
c2hy_0060001	c1y_1_bmi	0.4474	0.2385	1.8761	0.0606	0.0069	0.0056	0.0076	0.2582	1.13433	13.1066	-0.0144337422966466	62761	65026	59288
c2hy_0060001	c1y_2_bmi	0.278	0.1875	1.4825	0.1382	0.0204	0.0057	0.0076	0.282	1.13433	17.4074	0.0115819510967657	62761	61135	55798
c2hy_0060001	c1y_asq_acomu	0.5726	0.2878	1.9894	0.0467	0.1372	0.0052	0.0076	0.0953	1.13433	10.1383	0.141063321609885	62761	70596	61262
c2hy_0060001	c1y_asq_bgm	0.5492	0.262	2.0957	0.0361	0.0937	0.0056	0.0076	0.1767	1.13433	15.5	0.0903662464645197	62761	70596	61262
c2hy_0060001	c1y_asq_cfm	0.6388	0.3225	1.9806	0.0476	0.1011	0.0048	0.0076	0.0465	1.13433	5.96154	0.100580199244769	62761	70596	61262
c2hy_0060001	c1y_asq_dproblem	0.5398	0.2894	1.8654	0.0621	0.1263	0.0052	0.0076	0.061	1.13433	7.625	0.13011784017507	62761	70596	61262
c2hy_0060001	c1y_asq_epersonal	0.8777	0.3762	2.3331	0.0196	0.1142	0.0054	0.0076	0.0613	1.13433	7.38554	0.108931174672521	62761	70596	61262
c2hy_0060001	c1y_asq_total	0.7841	0.336	2.3333	0.0196	0.1521	0.0052	0.0076	0.1088	1.13433	11.6989	0.149923228011521	62761	65376	59574
c2hy_0060001	c1y_bed_time	-0.0736	0.4837	-0.1522	0.879	-0.0134	0.0048	0.0076	0.0129	1.13433	2.01562	-0.0142338073504628	62761	61714	56285
c2hy_0060001	c1y_nap_count	-0.4924	0.438	-1.124	0.261	0.0045	0.0056	0.0076	0.0192	1.13433	3.04762	0.0110801870205502	62761	61537	56117
c2hy_0060001	c1y_night_wake_up_count	-0.3045	0.3646	-0.8353	0.4036	-0.0142	0.0044	0.0076	0.0191	1.13433	3.03175	-0.0140851811668175	62761	49116	44883
c2hy_0060001	c1y_sleep_time_day	-0.3683	0.3744	-0.9839	0.3252	-0.0031	0.0052	0.0076	0.0204	1.13433	3.2381	0.00117646256079003	62761	61796	56352
c2hy_0060001	c1y_sleep_time_night	0.2886	0.3472	0.8314	0.4057	0.0437	0.0047	0.0076	0.029	1.13433	4.26471	0.0450869406481073	62761	61157	55772
c2hy_0060001	c1y_total_sleep_time	-0.0336	0.2767	-0.1215	0.9033	0.0256	0.0046	0.0076	0.0279	1.13433	4.5	0.0292886650226577	62761	61862	56409
c2hy_0060001	c1y_wake_up_time	-0.0987	0.224	-0.4406	0.6595	-0.0122	0.005	0.0076	0.063	1.13433	8.87324	-0.0117456533422667	62761	61757	56320
c2hy_0060001	c2hy_0030002_checked	0.2617	0.1816	1.4411	0.1496	0.0734	0.0056	0.0076	0.2841	1.13433	13.4645	0.0788716105427513	62761	68351	61132
c2hy_0060001	c2hy_0040401b	NA	NA	NA	NA	-0.0353	0.0053	0.0076	-0.0044	1.13433	-0.733333	NA	62761	57865	52720
c2hy_0060001	c2hy_0060002	4e-04	0.6458	6e-04	0.9995	0.4005	0.0053	0.0076	0.0074	1.13433	1.23333	0.461751886673112	62761	76816	60678
c2hy_0060001	c2hy_0060003	1	0.781	1.7629	0.0779	0.255	0.0052	0.0076	0.0069	1.13433	1.07812	0.283070414700175	62761	77194	60996
c2hy_0060001	c2hy_0060004	0.8658	0.2914	2.9707	0.003	0.4981	0.0057	0.0076	0.0353	1.13433	4.97183	0.568896301382895	62761	76496	60462
c2hy_0060001	c2hy_0060005	-0.2229	0.6229	-0.3578	0.7205	0.2969	0.0055	0.0076	0.0116	1.13433	1.58904	0.342785365352261	62761	77911	61533
c2hy_0060001	c2hy_0060006	0.6721	1.1638	0.5775	0.5636	0.333	0.0053	0.0076	0.0022	1.13433	0.333333	0.378278222086593	62761	77531	61262
c2hy_0060001	c2hy_0060007	0.23	0.3197	0.7196	0.4718	0.3022	0.0052	0.0076	0.0263	1.13433	3.65278	0.351108448664241	62761	75638	59764
c2hy_0060001	c2hy_0060008	-0.5666	1.6947	-0.3343	0.7381	0.2614	0.0062	0.0076	0.0028	1.13433	0.41791	0.298929903490596	62761	79399	62602
c2hy_0060001	c2hy_0060009	0.6528	0.3825	1.7066	0.0879	0.1979	0.0052	0.0076	0.0189	1.13433	2.66197	0.218228000100398	62761	79399	62602
c2hy_0060001	c2hy_0060010	0.0751	0.4891	0.1536	0.8779	0.1337	0.0051	0.0076	0.0138	1.13433	1.89041	0.151617237413958	62761	79399	62602
c2hy_0060001	c2hy_0060011	0.7007	0.4369	1.6039	0.1087	0.1735	0.0051	0.0076	0.0165	1.13433	2.5	0.198388141939238	62761	72598	57453
c2hy_0060001	c2hy_0070101	-0.3871	0.4453	-0.8692	0.3847	0.019	0.0054	0.0076	0.0171	1.13433	2.75806	0.0262222988022131	62761	78873	62219
c2hy_0060001	c2hy_0070201	0.1685	0.4406	0.3823	0.7022	0.079	0.0053	0.0076	0.0138	1.13433	2.09091	0.0883019156741905	62761	79399	62602
c2hy_0060001	c2hy_0070202	0.2547	0.3071	0.8296	0.4068	0.0753	0.0057	0.0076	0.0294	1.13433	3.97297	0.0821594311867661	62761	78335	62526
c2hy_0060001	c2hy_0070301	0.6541	0.5788	1.13	0.2585	-0.0073	0.005	0.0076	0.0152	1.13433	2.375	-0.0153921155859737	62761	78335	62526
c2hy_0060001	c2hy_0070302	0.7611	0.6471	1.1763	0.2395	-0.0085	0.0049	0.0076	0.013	1.13433	1.91176	-0.0172751299204497	62761	78335	62526
c2hy_0060001	c2hy_0070401	0.2652	0.6076	0.4364	0.6625	-0.0078	0.0052	0.0076	0.0081	1.13433	1.26562	-0.01091338773414	62761	78335	62526
c2hy_0060001	c2hy_0070501	0.9282	1.0133	0.916	0.3597	-0.0064	0.0051	0.0076	0.0047	1.13433	0.746032	-0.0128032405151319	62761	78335	62526
c2hy_0060001	c2hy_0070601	0.3201	0.6044	0.5296	0.5964	0.0064	0.0046	0.0076	0.0084	1.13433	1.12	0.00465664385007877	62761	78335	62526
c2hy_0060001	c2hy_0070701	0.3509	0.5821	0.6028	0.5466	0.0124	0.0049	0.0076	0.0086	1.13433	1.19444	0.0111589319807358	62761	78335	62526
c2hy_0060001	c2hy_0090001	0.236	0.4888	0.4828	0.6292	-0.0204	0.0051	0.0076	0.0136	1.13433	1.7	-0.0330388665122371	62761	47125	36628
c2hy_0060001	c2hy_0090101	NA	NA	NA	NA	NA	NA	0.0076	2e-04	1.13433	0.031746	NA	62761	78010	62312
c2hy_0060001	c2hy_0090201	NA	NA	NA	NA	-0.0073	0.0045	0.0076	-0.0029	1.13433	-0.408451	NA	62761	77898	62219
c2hy_0060001	c2hy_0090401	-1	2.0346	-0.6149	0.5386	-0.0102	0.0048	0.0076	0.0027	1.13433	0.442623	-0.00581873548057968	62761	78038	62308
c2hy_0060001	c2hy_0090601	-0.2956	0.784	-0.377	0.7062	-0.004	0.0048	0.0076	0.0043	1.13433	0.632353	-0.00282097955606738	62761	77939	62251
c2hy_0060001	c2hy_0090801	NA	NA	NA	NA	NA	NA	0.0076	0.0021	1.13433	0.33871	NA	62761	78097	62347
c2hy_0060001	c2hy_0090901	0.5844	1.1867	0.4925	0.6224	-0.0106	0.0051	0.0076	0.0026	1.13433	0.440678	-0.0146869715815781	62761	76379	61086
c2hy_0060001	c2hy_0091001	NA	NA	NA	NA	-0.0044	0.0047	0.0076	-0.0023	1.13433	-0.359375	NA	62761	39068	31894
c2hy_0060001	c2hy_0091201	0.6993	1.1206	0.624	0.5326	-0.0053	0.0054	0.0076	0.0035	1.13433	0.564516	-0.011904869318952	62761	39080	31885
c2hy_0060001	c2hy_0091301	0.4104	0.5438	0.7546	0.4505	-0.0112	0.005	0.0076	0.0114	1.13433	1.96552	-0.0232721102798346	62761	33803	26825
c2hy_0060001	c2hy_0091401	NA	NA	NA	NA	-0.0349	0.0051	0.0076	-0.0067	1.13433	-1.11667	NA	62761	32861	26114
c2hy_0060001	c2hy_0190001	0.6726	0.6676	1.0075	0.3137	-0.0507	0.0045	0.0076	0.0092	1.13433	1.29577	-0.093367991313659	62761	33893	26890
c2hy_0060001	c2hy_0200001	-0.1718	0.2933	-0.5858	0.558	-0.071	0.0047	0.0076	0.04	1.13433	5.19481	-0.122099083253546	62761	33620	26695
c2hy_0060001	c2hy_asq_acomu	1	0.4497	2.6041	0.0092	0.3212	0.0052	0.0076	0.066	1.13433	7.02128	0.335252357816119	62761	70596	61262
c2hy_0060001	c2hy_asq_bgm	1	0.4447	2.3702	0.0178	0.2025	0.005	0.0076	0.0652	1.13433	7.01075	0.204079622961615	62761	70596	61262
c2hy_0060001	c2hy_asq_cfm	1	0.4778	2.3948	0.0166	0.1922	0.0049	0.0076	0.0357	1.13433	4.89041	0.194210948433162	62761	70596	61262
c2hy_0060001	c2hy_asq_dproblem	1	0.4433	2.5979	0.0094	0.2974	0.0049	0.0076	0.0588	1.13433	7.08434	0.309162389514463	62761	70596	61262
c2hy_0060001	c2hy_asq_epersonal	1	0.4128	2.611	0.009	0.2509	0.0052	0.0076	0.0734	1.13433	8.24719	0.257739382365817	62761	70596	61262
c2hy_0060001	c2hy_asq_total	1	0.4643	2.5733	0.0101	0.3003	0.005	0.0076	0.0765	1.13433	8.89535	0.307186822135807	62761	65376	59574
c2hy_0060001	c2hy_bmi	0.0912	0.1586	0.5748	0.5654	0.0136	0.006	0.0076	0.2398	1.13433	16.2027	0.0124075157950263	62761	64868	59151
c2hy_0060001	c2hy_psi_cf	-0.277	0.3086	-0.8976	0.3694	-0.2191	0.0053	0.0076	0.0273	1.13433	4.33333	-0.234862168815722	62761	68351	61132
c2hy_0060001	c2y_0030002_checked	0.1883	0.1641	1.1475	0.2512	0.0622	0.0055	0.0076	0.2606	1.13433	11.8455	0.068013024666133	62761	68351	61132
c2hy_0060001	c2y_0070301b	NA	NA	NA	NA	-0.0319	0.0049	0.0076	-2e-04	1.13433	-0.0338983	NA	62761	64930	59198
c2hy_0060001	c2y_0080001_1	-0.0639	0.3679	-0.1737	0.8621	0.013	0.005	0.0076	0.0208	1.13433	3.25	0.0144782802952692	62761	66144	62187
c2hy_0060001	c2y_0080001_2	0.357	0.366	0.9753	0.3294	0.0122	0.0051	0.0076	0.0219	1.13433	3.47619	0.00810166584602295	62761	66813	62761
c2hy_0060001	c2y_0090001b2	NA	NA	NA	NA	0.0165	0.005	0.0076	-0.008	1.13433	-1.37931	NA	62761	58162	52984
c2hy_0060001	c2y_0100001_2	0.0233	0.3579	0.0652	0.948	-0.0104	0.0053	0.0076	0.0196	1.13433	2.9697	-0.0111669222812428	62761	66813	62761
c2hy_0060001	c2y_0100001_3	-0.4735	0.4283	-1.1056	0.2689	-0.0219	0.005	0.0076	0.0195	1.13433	2.70833	-0.017082166638867	62761	66696	62654
c2hy_0060001	c2y_0100001_4	0.3425	0.5713	0.5995	0.5488	-0.0073	0.0049	0.0076	0.008	1.13433	1.25	-0.0102827948393343	62761	66813	62761
c2hy_0060001	c2y_0100501_3	-0.5554	0.5874	-0.9456	0.3444	-0.0032	0.0049	0.0076	0.0093	1.13433	1.55	0.00137830833482061	62761	66776	62725
c2hy_0060001	c2y_0102001_3	NA	NA	NA	NA	-0.0075	0.0048	0.0076	-5e-04	1.13433	-0.0877193	NA	62761	66813	62761
c2hy_0060001	c2y_0103501_2	-0.8936	0.5621	-1.5897	0.1119	-0.0387	0.0045	0.0076	0.0157	1.13433	2.34328	-0.0305244844266423	62761	66813	62761
c2hy_0060001	c2y_0103501_3	NA	NA	NA	NA	NA	NA	0.0076	5e-04	1.13433	0.0833333	NA	62761	66813	62761
c2hy_0060001	c2y_0104001_2	-0.9483	0.5454	-1.7387	0.0821	-0.0419	0.0052	0.0076	0.0185	1.13433	2.68116	-0.0324104167086735	62761	66813	62761
c2hy_0060001	c2y_0104001_3	NA	NA	NA	NA	-0.0125	0.0045	0.0076	-0.0028	1.13433	-0.491228	NA	62761	62712	58998
c2hy_0060001	c2y_0104501_2	NA	NA	NA	NA	-0.0513	0.0051	0.0076	-0.009	1.13433	-1.55172	NA	62761	66813	62761
c2hy_0060001	c2y_0105001_2	-0.8202	0.4632	-1.7707	0.0766	-0.0718	0.005	0.0076	0.0227	1.13433	3.28986	-0.0642842366078209	62761	66813	62761
c2hy_0060001	c2y_0105001_3	1	1.6835	0.6064	0.5443	-0.0121	0.0044	0.0076	0.0027	1.13433	0.457627	-0.0171972337773049	62761	66813	62761
c2hy_0060001	c2y_asq_acomu	1	0.455	2.4774	0.0132	0.2789	0.0054	0.0076	0.0949	1.13433	10.4286	0.288627209333142	62761	70186	60926
c2hy_0060001	c2y_asq_bgm	0.8448	0.3497	2.4159	0.0157	0.177	0.0051	0.0076	0.0941	1.13433	11.6173	0.179816510047361	62761	69944	60735
c2hy_0060001	c2y_asq_cfm	1	0.4828	2.1387	0.0325	0.1506	0.0053	0.0076	0.0439	1.13433	5.55696	0.148624970642647	62761	70596	61262
c2hy_0060001	c2y_asq_dproblem	1	0.6127	2.2764	0.0228	0.1786	0.0052	0.0076	0.0358	1.13433	4.36585	0.174862100275633	62761	70596	61262
c2hy_0060001	c2y_asq_epersonal	0.8797	0.4131	2.1294	0.0332	0.1874	0.0056	0.0076	0.0352	1.13433	4.09302	0.193385559509381	62761	70596	61262
c2hy_0060001	c2y_asq_total	1	0.5093	2.4881	0.0128	0.2569	0.0053	0.0076	0.079	1.13433	8.97727	0.256448854106649	62761	65376	59574
c2hy_0060001	c2y_bmi	0.2174	0.1825	1.1916	0.2334	0.0184	0.0059	0.0076	0.237	1.13433	16.4583	0.0121926927010607	62761	64952	59224
c2hy_0060001	c3hy_0010101	-0.0514	0.4596	-0.1118	0.911	0.0122	0.0048	0.0076	0.0138	1.13433	1.84	0.0140562062028329	62761	71319	61006
c2hy_0060001	c3hy_0010201	-0.8404	0.8763	-0.959	0.3375	-0.0092	0.0052	0.0076	0.0076	1.13433	1.11765	-0.00373065458565649	62761	71319	61006
c2hy_0060001	c3hy_0010301	NA	NA	NA	NA	0.0028	0.0055	0.0076	-0.0017	1.13433	-0.25	NA	62761	71319	61006
c2hy_0060001	c3hy_0030002	0.2731	0.1668	1.6369	0.1016	0.074	0.0061	0.0076	0.3623	1.13433	15.417	0.0839988711062405	62761	71319	61006
c2hy_0060001	c3hy_0080102	NA	NA	NA	NA	0.0027	0.0054	0.0076	-0.0055	1.13433	-0.916667	NA	62761	71319	61006
c2hy_0060001	c3hy_0081001	-1	3.0398	-0.6732	0.5008	0.0164	0.0052	0.0076	0.0024	1.13433	0.393443	0.0268591371054467	62761	71319	61006
c2hy_0060001	c3hy_0082002	0.1015	0.37	0.2744	0.7838	0.0178	0.0056	0.0076	0.0305	1.13433	2.52066	0.0183256760348825	62761	71319	61006
c2hy_0060001	c3hy_0083001	NA	NA	NA	NA	NA	NA	0.0076	0.001	1.13433	0.140845	NA	62761	68796	58989
c2hy_0060001	c3hy_0083002	0.7962	0.9821	0.8107	0.4175	-0.0027	0.0054	0.0076	0.0055	1.13433	0.808824	-0.00816213438921849	62761	71319	61006
c2hy_0060001	c3hy_0084001	1	3.0718	0.3867	0.699	-0.008	0.0056	0.0076	0.0021	1.13433	0.304348	-0.0135849358717648	62761	71319	61006
c2hy_0060001	c3hy_0085001	0.897	1.0031	0.8943	0.3712	-0.0076	0.0051	0.0076	0.0049	1.13433	0.671233	-0.0138954380274085	62761	71319	61006
c2hy_0060001	c3hy_0086001	0.4147	0.7454	0.5563	0.578	0.0012	0.0046	0.0076	0.006	1.13433	0.895522	-0.00149453897439889	62761	71319	61006
c2hy_0060001	c3hy_0087001	-0.2272	0.5272	-0.4308	0.6666	0.0096	0.0049	0.0076	0.0123	1.13433	1.75714	0.0128526124431734	62761	71319	61006
c2hy_0060001	c3hy_0090001	0.5357	1.4439	0.371	0.7106	-0.0176	0.0047	0.0076	0.0029	1.13433	0.367089	-0.0219314892829195	62761	71319	61006
c2hy_0060001	c3hy_0090101	1	7.2196	0.2657	0.7905	-0.0019	0.005	0.0076	0.0014	1.13433	0.233333	-0.00837871828731365	62761	71319	61006
c2hy_0060001	c3hy_0090201	NA	NA	NA	NA	NA	NA	0.0076	7e-04	1.13433	0.111111	NA	62761	71319	61006
c2hy_0060001	c3hy_0090401	0.4636	0.8373	0.5537	0.5798	-0.021	0.0042	0.0076	0.0036	1.13433	0.514286	-0.0255983638773095	62761	71319	61006
c2hy_0060001	c3hy_0090601	-0.2194	0.6736	-0.3258	0.7446	-0.0159	0.0049	0.0076	0.0053	1.13433	0.815385	-0.0161487287599719	62761	71319	61006
c2hy_0060001	c3hy_0090801	-0.5184	0.6652	-0.7794	0.4357	0.0039	0.0047	0.0076	0.0075	1.13433	1.31579	0.00825314896525537	62761	71319	61006
c2hy_0060001	c3hy_0091001	-0.2834	0.5122	-0.5532	0.5801	-0.01	0.0046	0.0076	0.0112	1.13433	1.72308	-0.00843128090122308	62761	71319	61006
c2hy_0060001	c3hy_0091201	NA	NA	NA	NA	-0.0015	0.0051	0.0076	-0.013	1.13433	-2.03125	NA	62761	71319	61006
c2hy_0060001	c3hy_0091401	NA	NA	NA	NA	-0.0019	0.0054	0.0076	-0.0012	1.13433	-0.196721	NA	62761	71319	61006
c2hy_0060001	c3hy_asq_acomu	1	0.578	2.5971	0.0094	0.2453	0.005	0.0076	0.0435	1.13433	5.50633	0.241735368307474	62761	68351	61132
c2hy_0060001	c3hy_asq_bgm	0.8671	0.3977	2.1805	0.0292	0.1748	0.0047	0.0076	0.0563	1.13433	7.40789	0.174987743727687	62761	68351	61132
c2hy_0060001	c3hy_asq_cfm	0.841	0.3675	2.2884	0.0221	0.2008	0.005	0.0076	0.0529	1.13433	6.78205	0.20451349251829	62761	68351	61132
c2hy_0060001	c3hy_asq_dproblem	1	0.5761	2.4737	0.0134	0.2254	0.0053	0.0076	0.0431	1.13433	5.4557	0.222613352792456	62761	67552	60465
c2hy_0060001	c3hy_asq_epersonal	0.9148	0.3801	2.4065	0.0161	0.2358	0.0052	0.0076	0.0429	1.13433	4.98837	0.242272380757615	62761	68351	61132
c2hy_0060001	c3hy_asq_total	1	0.4483	2.5893	0.0096	0.2541	0.0052	0.0076	0.0646	1.13433	8.17722	0.256871957722972	62761	65376	59574
c2hy_0060001	c3hy_bmi	0.3326	0.2045	1.6266	0.1038	0.0064	0.0057	0.0076	0.2701	1.13433	16.3697	-0.00960807644897946	62761	65112	59363
c2hy_0060001	c3hy_psi_cf	-0.2527	0.2748	-0.9197	0.3578	-0.192	0.0049	0.0076	0.0334	1.13433	4.07317	-0.207360113997346	62761	67101	60158
c2hy_0060001	c3y_0010101	0.0752	0.4951	0.1518	0.8793	0.0123	0.0047	0.0076	0.0108	1.13433	1.61194	0.0133685201671897	62761	76283	61110
c2hy_0060001	c3y_0010201	NA	NA	NA	NA	NA	NA	0.0076	9e-04	1.13433	0.130435	NA	62761	44861	35361
c2hy_0060001	c3y_0010301	-0.1958	1.4353	-0.1364	0.8915	-0.0018	0.0052	0.0076	0.0018	1.13433	0.26087	-0.00130044993577811	62761	78335	62526
c2hy_0060001	c3y_0030002_checked	0.3882	0.21	1.8487	0.0645	0.0635	0.006	0.0076	0.3134	1.13433	14.3105	0.0594671854852343	62761	68351	61132
c2hy_0060001	c3y_0040001_1	-0.2833	0.5614	-0.5046	0.6138	0.0229	0.0049	0.0076	0.0083	1.13433	1.22059	0.0260851073700254	62761	66813	62761
c2hy_0060001	c3y_0040001_2	0.4287	0.5241	0.8179	0.4134	-0.0216	0.0049	0.0076	0.0111	1.13433	1.65672	-0.0264714283194943	62761	66813	62761
c2hy_0060001	c3y_0050001_1	-0.1816	0.3747	-0.4846	0.628	0.0263	0.0048	0.0076	0.022	1.13433	3.18841	0.02992762769511	62761	66813	62761
c2hy_0060001	c3y_0050001_2	0.5933	0.6796	0.8731	0.3826	6e-04	0.0047	0.0076	0.0089	1.13433	1.28986	-0.00429588544870551	62761	66813	62761
c2hy_0060001	c3y_0050001_3	0.2539	0.2882	0.8807	0.3785	-0.0167	0.0051	0.0076	0.0435	1.13433	6.30435	-0.0224238143088225	62761	66813	62761
c2hy_0060001	c3y_0060001	0.5875	0.5339	1.1004	0.2712	0.0415	0.0053	0.0076	0.0141	1.13433	1.98592	0.040900577581531	62761	78335	62526
c2hy_0060001	c3y_0082101	0.1983	0.302	0.6566	0.5114	-0.0179	0.0054	0.0076	0.0477	1.13433	5.54651	-0.0248971178940772	62761	75470	60306
c2hy_0060001	c3y_0082102	0.2094	0.2832	0.7394	0.4597	-0.0192	0.0054	0.0076	0.0549	1.13433	6.16854	-0.0289287781747319	62761	63992	51256
c2hy_0060001	c3y_0091001	0.1195	0.3003	0.3978	0.6908	-0.0056	0.0051	0.0076	0.0302	1.13433	3.51163	-0.00825408597613366	62761	78065	62346
c2hy_0060001	c3y_0091101	-0.043	0.2717	-0.1582	0.8743	-0.0173	0.0053	0.0076	0.0405	1.13433	4.55056	-0.0191472438711603	62761	77901	62230
c2hy_0060001	c3y_0091201	-0.1885	0.3271	-0.5765	0.5643	-0.012	0.0055	0.0076	0.0365	1.13433	4.29412	-0.0105770486034147	62761	77908	62238
c2hy_0060001	c3y_0091301	NA	NA	NA	NA	NA	NA	0.0076	0.0013	1.13433	0.19403	NA	62761	77997	62301
c2hy_0060001	c3y_0091401	0.9372	0.6844	1.3694	0.1709	-0.0171	0.0053	0.0076	0.0113	1.13433	1.66176	-0.0282173122960557	62761	77462	61888
c2hy_0060001	c3y_0091501	-0.036	0.5301	-0.0678	0.9459	-0.018	0.0054	0.0076	0.0102	1.13433	1.47826	-0.0200467463795	62761	78335	62526
c2hy_0060001	c3y_0092801	NA	NA	NA	NA	0.0115	0.0049	0.0076	-0.0066	1.13433	-0.985075	NA	62761	78335	62526
c2hy_0060001	c3y_0092901	-0.2076	0.9268	-0.224	0.8227	0.019	0.0049	0.0076	0.0044	1.13433	0.733333	0.0226796749802537	62761	77968	62273
c2hy_0060001	c3y_0093001	-0.4152	0.7077	-0.5867	0.5574	0.0067	0.0051	0.0076	0.0063	1.13433	0.969231	0.0104713830803583	62761	77970	62279
c2hy_0060001	c3y_0093401	NA	NA	NA	NA	0.0119	0.0053	0.0076	-0.0078	1.13433	-1.2381	NA	62761	77835	62173
c2hy_0060001	c3y_0094701	NA	NA	NA	NA	-0.0355	0.0049	0.0076	-0.0024	1.13433	-0.428571	NA	62761	78217	62167
c2hy_0060001	c3y_0095301	-0.0239	0.6471	-0.0369	0.9705	0.0037	0.0051	0.0076	0.0063	1.13433	1.05	0.00439923039583953	62761	76690	61070
c2hy_0060001	c3y_0095401	-0.5643	0.951	-0.5934	0.5529	0.001	0.0047	0.0076	0.0044	1.13433	0.6875	0.00441658340888988	62761	78209	62172
c2hy_0060001	c3y_0100101	-0.2579	0.6551	-0.3937	0.6938	-0.0137	0.0052	0.0076	0.0062	1.13433	0.861111	-0.0139827037653626	62761	75758	60337
c2hy_0060001	c3y_0100102	-0.0084	0.5898	-0.0143	0.9886	-0.013	0.0048	0.0076	0.0087	1.13433	1.19178	-0.0146948248560894	62761	77269	61823
c2hy_0060001	c3y_0100201	1	7.6142	0.2341	0.8149	-0.0407	0.0052	0.0076	0.0014	1.13433	0.2	-0.0518692633148419	62761	78465	62331
c2hy_0060001	c3y_0100301b	1	2.5304	0.8734	0.3824	-0.0456	0.0045	0.0076	0.0041	1.13433	0.554054	-0.0648012776249058	62761	57966	52806
c2hy_0060001	c3y_0110001_3	-0.3055	0.3816	-0.8005	0.4234	-0.0107	0.0052	0.0076	0.0212	1.13433	2.90411	-0.00726701743658558	62761	66813	62761
c2hy_0060001	c3y_0110101	-0.1526	0.2709	-0.5635	0.5731	-0.021	0.0054	0.0076	0.0383	1.13433	5.17568	-0.0215294880208009	62761	78538	62377
c2hy_0060001	c3y_0110201	-0.5932	0.432	-1.3731	0.1697	-0.0097	0.0051	0.0076	0.0182	1.13433	2.56338	-0.00725771204822465	62761	43845	35984
c2hy_0060001	c3y_0110301	-0.3014	0.3898	-0.7733	0.4394	-0.0137	0.0053	0.0076	0.0184	1.13433	2.48649	-0.0167612740300117	62761	39997	34137
c2hy_0060001	c3y_0110501_3	0.1133	1.1256	0.1007	0.9198	-0.0125	0.005	0.0076	0.0021	1.13433	0.368421	-0.0134149507075103	62761	66813	62761
c2hy_0060001	c3y_0110601	-0.0156	0.4367	-0.0356	0.9716	-0.0146	0.005	0.0076	0.0151	1.13433	2.09722	-0.0215850308065311	62761	39706	33888
c2hy_0060001	c3y_0110701	-0.3311	0.5665	-0.5844	0.5589	-0.0125	0.0052	0.0076	0.0103	1.13433	1.51471	-0.0110246718204801	62761	73600	61316
c2hy_0060001	c3y_0110801	-1	1.3016	-0.8039	0.4214	-0.0049	0.0053	0.0076	0.0044	1.13433	0.666667	0.000628894139196432	62761	73768	61447
c2hy_0060001	c3y_0112001_3	NA	NA	NA	NA	-0.0173	0.0057	0.0076	-0.0015	1.13433	-0.254237	NA	62761	66518	62521
c2hy_0060001	c3y_0113501_2	-0.2424	0.7488	-0.3238	0.7461	-0.0402	0.0046	0.0076	0.0043	1.13433	0.661538	-0.0403533242521364	62761	66682	62667
c2hy_0060001	c3y_0113501_3	NA	NA	NA	NA	-0.0226	0.0047	0.0076	-0.0015	1.13433	-0.217391	NA	62761	65376	59574
c2hy_0060001	c3y_0114001_2	-1	1.3466	-0.929	0.3529	-0.0405	0.0056	0.0076	0.0042	1.13433	0.591549	-0.0366956599642672	62761	65376	59574
c2hy_0060001	c3y_0114001_3	NA	NA	NA	NA	-0.0128	0.005	0.0076	-0.0047	1.13433	-0.783333	NA	62761	65376	59574
c2hy_0060001	c3y_0114501_2	NA	NA	NA	NA	-0.0539	0.0049	0.0076	-0.0038	1.13433	-0.666667	NA	62761	65295	59515
c2hy_0060001	c3y_0115001_2	-0.3377	0.4396	-0.7681	0.4424	-0.0683	0.0049	0.0076	0.0175	1.13433	2.46479	-0.0704277221286517	62761	65376	59574
c2hy_0060001	c3y_0115001_3	0.7714	2.6266	0.2937	0.769	-0.0246	0.0049	0.0076	0.0016	1.13433	0.231884	-0.029278370925774	62761	65361	59560
c2hy_0060001	c3y_0116001	-0.9701	0.715	-1.3569	0.1748	-0.0265	0.0048	0.0076	0.0083	1.13433	1.53704	-0.0267087378144622	62761	55465	45715
c2hy_0060001	c3y_0116101	NA	NA	NA	NA	-0.0011	0.0051	0.0076	-0.0068	1.13433	-1.0625	NA	62761	46817	38703
c2hy_0060001	c3y_0116102	-1	0.7835	-1.6081	0.1078	-0.023	0.0053	0.0076	0.0096	1.13433	1.43284	-0.021463150699268	62761	47286	39105
c2hy_0060001	c3y_0120001	-0.1433	0.2502	-0.5727	0.5669	0.003	0.0049	0.0076	0.0525	1.13433	5.41237	0.00714958017574731	62761	50028	41298
c2hy_0060001	c3y_0130001	-0.2749	0.3033	-0.9063	0.3648	-4e-04	0.0049	0.0076	0.0375	1.13433	4.03226	0.00417353017162279	62761	46463	38441
c2hy_0060001	c3y_0130101	-0.12	0.2709	-0.4429	0.6579	-0.0051	0.0051	0.0076	0.0494	1.13433	4.94	-0.00500172888023117	62761	46231	38244
c2hy_0060001	c3y_0130201	-0.1746	0.3186	-0.5482	0.5836	-0.0079	0.0048	0.0076	0.0303	1.13433	3.06061	-0.00853822176187996	62761	47206	39001
c2hy_0060001	c3y_0130301	-0.2203	0.6791	-0.3244	0.7457	-0.0044	0.0048	0.0076	0.0068	1.13433	0.957746	-0.00414023244029782	62761	55200	45482
c2hy_0060001	c3y_0140001	0.1353	0.2864	0.4725	0.6365	-0.0046	0.0054	0.0076	0.037	1.13433	4.5122	-0.00840535502502544	62761	55312	45565
c2hy_0060001	c3y_0150001	0.2723	0.4836	0.5632	0.5733	-0.0021	0.0048	0.0076	0.013	1.13433	1.9697	-0.00509805069234937	62761	72901	60732
c2hy_0060001	c3y_0160001	0.1231	0.7222	0.1704	0.8647	-0.0244	0.0051	0.0076	0.0064	1.13433	0.914286	-0.028050710896943	62761	73913	61560
c2hy_0060001	c3y_0170001	-0.0522	0.2386	-0.2187	0.8269	-0.0126	0.0053	0.0076	0.0523	1.13433	5.50526	-0.0133015664651272	62761	73913	61560
c2hy_0060001	c3y_0180001	-0.2374	0.2633	-0.9016	0.3673	-0.0096	0.0049	0.0076	0.0483	1.13433	4.97938	-0.00624886878697434	62761	73913	61560
c2hy_0060001	c3y_0180101	-0.3632	0.2729	-1.331	0.1832	-0.0058	0.0049	0.0076	0.0516	1.13433	5.54839	0.000794399047874124	62761	73765	61453
c2hy_0060001	c3y_0180401	-0.6227	0.459	-1.3569	0.1748	-0.0025	0.0047	0.0076	0.0188	1.13433	2.57534	0.00473996136995944	62761	73913	61560
c2hy_0060001	c3y_0190001	-0.2914	0.3273	-0.8903	0.3733	-0.0108	0.0055	0.0076	0.0383	1.13433	3.94845	-0.0071421491409753	62761	73913	61560
c2hy_0060001	c3y_0200001	-0.0621	0.2371	-0.262	0.7933	-0.0235	0.0052	0.0076	0.0633	1.13433	6.52577	-0.0255541740156876	62761	73913	61560
c2hy_0060001	c3y_0210001	0.3131	0.5364	0.5837	0.5594	-0.0387	0.0047	0.0076	0.0101	1.13433	1.48529	-0.0459671458228094	62761	73913	61560
c2hy_0060001	c3y_0220001	0.1837	0.5215	0.3522	0.7247	-0.0405	0.0046	0.0076	0.0091	1.13433	1.35821	-0.0467265137534501	62761	73913	61560
c2hy_0060001	c3y_0220101	0.0155	0.4658	0.0334	0.9734	-0.0215	0.0051	0.0076	0.0133	1.13433	1.84722	-0.0241960854093007	62761	73913	61560
c2hy_0060001	c3y_0220201	1	1.2281	1.0101	0.3125	-0.0276	0.0049	0.0076	0.0047	1.13433	0.723077	-0.0381845338946343	62761	73913	61560
c2hy_0060001	c3y_0220202	1	9.855	0.226	0.8212	-0.0358	0.0045	0.0076	0.0014	1.13433	0.215385	-0.0470866264369112	62761	73913	61560
c2hy_0060001	c3y_0220203	1	1.0776	0.9333	0.3507	-0.0369	0.0046	0.0076	0.0044	1.13433	0.733333	-0.047234876682181	62761	72761	60618
c2hy_0060001	c3y_0220204	NA	NA	NA	NA	-0.0299	0.005	0.0076	-2e-04	1.13433	-0.03125	NA	62761	73913	61560
c2hy_0060001	c3y_0220205	NA	NA	NA	NA	NA	NA	0.0076	8e-04	1.13433	0.115942	NA	62761	73913	61560
c2hy_0060001	c3y_0220206	-0.1542	1.2192	-0.1265	0.8994	-0.0111	0.0047	0.0076	0.0024	1.13433	0.363636	-0.011680767614152	62761	73913	61560
c2hy_0060001	c3y_0220207	NA	NA	NA	NA	NA	NA	0.0076	6e-04	1.13433	0.101695	NA	62761	73913	61560
c2hy_0060001	c3y_0220208	NA	NA	NA	NA	-0.0215	0.005	0.0076	-0.0032	1.13433	-0.533333	NA	62761	73913	61560
c2hy_0060001	c3y_0220209	-0.2374	0.3917	-0.6061	0.5444	-0.032	0.0047	0.0076	0.0158	1.13433	2.46875	-0.0331915265711734	62761	73913	61560
c2hy_0060001	c3y_0220210	0.3176	1.2026	0.2641	0.7917	-0.0313	0.0049	0.0076	0.0023	1.13433	0.370968	-0.0361367476597267	62761	73913	61560
c2hy_0060001	c3y_0220211	NA	NA	NA	NA	-0.0275	0.0048	0.0076	-0.003	1.13433	-0.517241	NA	62761	73913	61560
c2hy_0060001	c3y_0220212	NA	NA	NA	NA	-0.0214	0.0047	0.0076	-0.0047	1.13433	-0.746032	NA	62761	73679	61388
c2hy_0060001	c3y_0230001	0.1107	0.5852	0.1892	0.8499	-0.0099	0.005	0.0076	0.0066	1.13433	1.1	-0.011854450500577	62761	73406	61164
c2hy_0060001	c3y_0240001	0.3695	0.3182	1.1615	0.2455	0.1163	0.0046	0.0076	0.031	1.13433	4.49275	0.125857931409556	62761	73369	61134
c2hy_0060001	c3y_0250001	0.4073	0.4482	0.9087	0.3635	0.1376	0.005	0.0076	0.0162	1.13433	2.38235	0.150048030101594	62761	73310	61091
c2hy_0060001	c3y_0260001	-0.6938	0.4126	-1.6816	0.0926	-0.0536	0.0051	0.0076	0.0292	1.13433	4.17143	-0.0502175262822386	62761	73011	60851
c2hy_0060001	c3y_0270101	0.5743	0.5231	1.0979	0.2723	-0.0259	0.0049	0.0076	0.0156	1.13433	2.32836	-0.0353652733105875	62761	73629	61343
c2hy_0060001	c3y_0270201	-0.6431	0.9095	-0.7071	0.4795	-0.0011	0.0047	0.0076	0.0052	1.13433	0.732394	0.00283917811179235	62761	73224	61031
c2hy_0060001	c3y_0270301	-0.2006	0.5484	-0.3657	0.7146	-0.0103	0.0052	0.0076	0.01	1.13433	1.53846	-0.00976758967781782	62761	73371	61148
c2hy_0060001	c3y_0270401	0.1227	0.3313	0.3703	0.7111	-0.0293	0.0056	0.0076	0.0359	1.13433	4.72368	-0.0353813801747307	62761	73012	60875
c2hy_0060001	c3y_0270501	-0.2697	0.3997	-0.6749	0.4998	-0.0395	0.0053	0.0076	0.0215	1.13433	3.02817	-0.0420071071272522	62761	69911	58348
c2hy_0060001	c3y_0270601	NA	NA	NA	NA	-0.0233	0.0048	0.0076	-0.0051	1.13433	-0.822581	NA	62761	71276	59459
c2hy_0060001	c3y_0280101	0.0321	0.3958	0.0811	0.9354	7e-04	0.0047	0.0076	0.0197	1.13433	2.9403	0.000501998775264139	62761	56592	46984
c2hy_0060001	c3y_0280201b	-0.2075	0.7752	-0.2677	0.789	0.0121	0.0049	0.0076	0.0051	1.13433	0.689189	0.0144089999999837	62761	65178	59413
c2hy_0060001	c3y_0280301b	NA	NA	NA	NA	6e-04	0.0052	0.0076	-0.0041	1.13433	-0.602941	NA	62761	65276	59498
c2hy_0060001	c3y_0280501b	-0.3483	0.5951	-0.5853	0.5583	0.0128	0.0048	0.0076	0.0089	1.13433	1.27143	0.0167849769049109	62761	65158	59392
c2hy_0060001	c3y_0280601b	0.5724	0.9089	0.6298	0.5289	0.0038	0.0051	0.0076	0.0065	1.13433	0.866667	6.65626167622979e-05	62761	65225	59456
c2hy_0060001	c3y_0280901b	NA	NA	NA	NA	-0.0257	0.0045	0.0076	-0.0038	1.13433	-0.520548	NA	62761	65006	59262
c2hy_0060001	c3y_0290001	-0.7075	0.611	-1.1578	0.247	0.0356	0.0048	0.0076	0.0146	1.13433	2.08571	0.0474878167305891	62761	73388	61154
c2hy_0060001	c3y_0300001	0.447	0.532	0.8402	0.4008	0.0434	0.0054	0.0076	0.0111	1.13433	1.68182	0.0443260841922244	62761	73913	61560
c2hy_0060001	c3y_0300002	-0.5557	0.5447	-1.0201	0.3077	0.0399	0.0055	0.0076	0.0142	1.13433	1.97222	0.0504680515560971	62761	73913	61560
c2hy_0060001	c3y_0300101	0.0468	0.3782	0.1237	0.9015	0.0322	0.0046	0.0076	0.0207	1.13433	3.04412	0.0355423318349704	62761	73913	61560
c2hy_0060001	c3y_0300201	0.5515	0.5449	1.0123	0.3114	-0.0126	0.005	0.0076	0.0152	1.13433	2.23529	-0.0200972557272574	62761	73913	61560
c2hy_0060001	c3y_0310001	-1	0.7304	-1.4556	0.1455	0.0204	0.0052	0.0076	0.0107	1.13433	1.78333	0.032454962448569	62761	73913	61560
c2hy_0060001	c3y_0320001	1	0.9762	1.1431	0.253	-0.0167	0.0056	0.0076	0.0059	1.13433	0.893939	-0.0261253695124683	62761	73913	61560
c2hy_0060001	c3y_0330001	-0.6363	0.6531	-0.9742	0.33	-0.0036	0.0052	0.0076	0.0077	1.13433	1.22222	0.000891420248419587	62761	73913	61560
c2hy_0060001	c3y_0350001	-0.8324	0.7163	-1.1621	0.2452	0.0388	0.0055	0.0076	0.0107	1.13433	1.62121	0.0514852496062104	62761	71709	59827
c2hy_0060001	c3y_0420001	1	1.0117	0.9973	0.3186	-0.0402	0.0049	0.0076	0.005	1.13433	0.78125	-0.0510858272174741	62761	73656	61360
c2hy_0060001	c3y_0430001	-0.3742	0.3323	-1.126	0.2602	-0.0475	0.0049	0.0076	0.0375	1.13433	5.13699	-0.047308331039615	62761	73913	61560
c2hy_0060001	c3y_0450001	-0.1025	0.291	-0.3521	0.7248	-0.0269	0.0048	0.0076	0.0413	1.13433	5.36364	-0.0286505042884864	62761	73913	61560
c2hy_0060001	c3y_0460101	-0.0691	0.3279	-0.2107	0.8331	-3e-04	0.0052	0.0076	0.0315	1.13433	3.98734	0.000751994047904933	62761	73913	61560
c2hy_0060001	c3y_0460401	NA	NA	NA	NA	NA	NA	0.0076	0.0015	1.13433	0.227273	NA	62761	70862	60654
c2hy_0060001	c3y_0490001	NA	NA	NA	NA	-0.015	0.005	0.0076	-0.0032	1.13433	-0.52459	NA	62761	70902	60681
c2hy_0060001	c3y_0500001	NA	NA	NA	NA	NA	NA	0.0076	0.0013	1.13433	0.203125	NA	62761	70984	60734
c2hy_0060001	c3y_0510001	NA	NA	NA	NA	-0.0096	0.0051	0.0076	-0.0015	1.13433	-0.234375	NA	62761	70954	60708
c2hy_0060001	c3y_0510002	0.3652	0.6104	0.5982	0.5497	-0.0112	0.0055	0.0076	0.0094	1.13433	1.44615	-0.0214518980901199	62761	33377	28192
c2hy_0060001	c3y_0510003	NA	NA	NA	NA	-0.0042	0.0051	0.0076	-0.0024	1.13433	-0.358209	NA	62761	70204	60079
c2hy_0060001	c3y_0510004	0.0226	0.4043	0.0559	0.9554	-2e-04	0.0047	0.0076	0.0182	1.13433	2.8	-0.000491838253567634	62761	71075	60803
c2hy_0060001	c3y_0520001	-0.3604	0.703	-0.5126	0.6082	0.0088	0.0051	0.0076	0.0072	1.13433	1.01408	0.0124355669671548	62761	70887	60652
c2hy_0060001	c3y_0520101	-0.1859	0.5945	-0.3126	0.7546	-0.0106	0.0045	0.0076	0.0076	1.13433	1.11765	-0.0103274164806405	62761	70804	60592
c2hy_0060001	c3y_0520201	NA	NA	NA	NA	0.0132	0.0053	0.0076	-0.0021	1.13433	-0.318182	NA	62761	70894	60664
c2hy_0060001	c3y_0530001	-0.7191	0.5963	-1.206	0.2278	-0.0116	0.005	0.0076	0.01	1.13433	1.36986	-0.00655926082419425	62761	70705	60509
c2hy_0060001	c3y_0530002	-0.2356	0.4181	-0.5634	0.5732	-0.0036	0.0046	0.0076	0.0168	1.13433	2.33333	-0.00131577310383665	62761	70761	60554
c2hy_0060001	c3y_0530003	NA	NA	NA	NA	-0.0053	0.0049	0.0076	-0.0034	1.13433	-0.576271	NA	62761	70928	60684
c2hy_0060001	c3y_0530004	NA	NA	NA	NA	0.012	0.0047	0.0076	-0.0013	1.13433	-0.191176	NA	62761	70926	60691
c2hy_0060001	c3y_0540001	NA	NA	NA	NA	0.0072	0.0051	0.0076	-0.006	1.13433	-0.952381	NA	62761	70733	60542
c2hy_0060001	c3y_0540002	NA	NA	NA	NA	0.0106	0.0054	0.0076	-0.0151	1.13433	-2.35938	NA	62761	70303	60201
c2hy_0060001	c3y_0540003	-0.4164	0.6332	-0.6576	0.5108	0.0164	0.0054	0.0076	0.0086	1.13433	1.22857	0.0216882382845571	62761	69835	59833
c2hy_0060001	c3y_0540004	0.4352	0.3734	1.1654	0.2439	-0.0023	0.0049	0.0076	0.0227	1.13433	3.28986	-0.00838682673499555	62761	69963	59925
c2hy_0060001	c3y_0550001	-1	1.3521	-1.1254	0.2604	9e-04	0.0049	0.0076	0.0055	1.13433	0.808824	0.0109033365365024	62761	70084	60030
c2hy_0060001	c3y_0560001	-0.5991	2.1054	-0.2846	0.776	-0.0095	0.0051	0.0076	0.0019	1.13433	0.287879	-0.00821372984174842	62761	70830	60605
c2hy_0060001	c3y_0570001	-0.4051	0.5104	-0.7937	0.4274	0.0276	0.0048	0.0076	0.0135	1.13433	2.01493	0.0348550445089074	62761	70695	60507
c2hy_0060001	c3y_0570002	1	1.3857	1.0382	0.2992	0.0044	0.0043	0.0076	0.0049	1.13433	0.742424	-0.00394134205261728	62761	70089	60018
c2hy_0060001	c3y_0570003	-1	1.4549	-0.8311	0.4059	0.0038	0.0051	0.0076	0.0045	1.13433	0.681818	0.0113231869627754	62761	70710	60515
c2hy_0060001	c3y_0570004	-0.0911	0.4199	-0.217	0.8282	0.0033	0.0056	0.0076	0.0158	1.13433	2.32353	0.00468714061498758	62761	70615	60454
c2hy_0060001	c3y_0580001	-0.0389	0.3797	-0.1025	0.9184	-0.0204	0.0046	0.0076	0.0167	1.13433	1.19286	-0.0222796988474945	62761	70773	60569
c2hy_0060001	c3y_0580002	1	0.7355	1.3894	0.1647	-0.0105	0.0049	0.0076	0.0096	1.13433	1.35211	-0.0204509101545239	62761	70889	60657
c2hy_0060001	c3y_0580003	1	1.1012	1.154	0.2485	0.0116	0.0051	0.0076	0.0062	1.13433	0.911765	0.00406528132918507	62761	70839	60617
c2hy_0060001	c3y_0580004	-0.5902	0.4992	-1.1824	0.2371	0.0085	0.005	0.0076	0.0144	1.13433	1.89474	0.0157089570714078	62761	70610	60442
c2hy_0060001	c3y_0590001	-0.8661	0.6572	-1.3179	0.1875	-0.0056	0.0054	0.0076	0.0118	1.13433	1.66197	0.00206505391058756	62761	70903	60674
c2hy_0060001	c3y_0590002	-1	0.7198	-1.4685	0.142	0.0187	0.0047	0.0076	0.0108	1.13433	1.61194	0.0304515615918765	62761	70580	60434
c2hy_0060001	c3y_0590003	0.2227	0.6406	0.3476	0.7281	-0.0156	0.0047	0.0076	0.0067	1.13433	0.848101	-0.0188780639233388	62761	70875	60653
c2hy_0060001	c3y_0590004	-1	1.189	-0.9419	0.3462	-0.0144	0.005	0.0076	0.0048	1.13433	0.648649	-0.00913488079988554	62761	70806	60591
c2hy_0060001	c3y_0590005	-0.628	0.7027	-0.8936	0.3715	-0.0122	0.005	0.0076	0.0082	1.13433	1.28125	-0.0085124017966565	62761	71000	60763
c2hy_0060001	c3y_0590006	NA	NA	NA	NA	-0.0136	0.0052	0.0076	-0.0119	1.13433	-2.01695	NA	62761	71029	60776
c2hy_0060001	c3y_0590007	-0.6455	0.6201	-1.0409	0.2979	-0.005	0.0049	0.0076	0.0083	1.13433	1.22059	-0.00038928990359449	62761	70444	60305
c2hy_0060001	c3y_0600101_1	NA	NA	NA	NA	-0.0131	0.0054	0.0076	-0.01	1.13433	-1.5625	NA	62761	65376	59574
c2hy_0060001	c3y_0600101_2	NA	NA	NA	NA	NA	NA	0.0076	0.001	1.13433	0.15625	NA	62761	65376	59574
c2hy_0060001	c3y_0600101_3	NA	NA	NA	NA	0.0134	0.0051	0.0076	-0.0012	1.13433	-0.181818	NA	62761	65376	59574
c2hy_0060001	c3y_0600101_4	NA	NA	NA	NA	0.0099	0.0049	0.0076	-0.0052	1.13433	-0.787879	NA	62761	65376	59574
c2hy_0060001	c3y_0600201	0.2742	0.534	0.5135	0.6076	-0.0201	0.0047	0.0076	0.0099	1.13433	1.54688	-0.024786769087171	62761	70238	60137
c2hy_0060001	c3y_0600202	NA	NA	NA	NA	-0.0119	0.0051	0.0076	-0.0015	1.13433	-0.245902	NA	62761	71187	60906
c2hy_0060001	c3y_0600301	NA	NA	NA	NA	0.0174	0.0048	0.0076	-0.004	1.13433	-0.625	NA	62761	71319	61006
c2hy_0060001	c3y_0610001	0.3931	0.6413	0.613	0.5399	-0.0218	0.0053	0.0076	0.0086	1.13433	1.34375	-0.0273065775185746	62761	71319	61006
c2hy_0060001	c3y_0611001	-0.0031	0.5507	-0.0056	0.9955	-0.0267	0.005	0.0076	0.0081	1.13433	1.15714	-0.0294881845440263	62761	71319	61006
c2hy_0060001	c3y_0611101	1	2.1406	0.529	0.5968	-0.0212	0.0051	0.0076	0.0025	1.13433	0.396825	-0.0283280830700897	62761	71319	61006
c2hy_0060001	c3y_0611201	NA	NA	NA	NA	NA	NA	0.0076	9e-04	1.13433	0.125	NA	62761	71319	61006
c2hy_0060001	c3y_0611301	-0.1182	0.4928	-0.2398	0.8105	-0.0188	0.0054	0.0076	0.0124	1.13433	1.96825	-0.0196666201077452	62761	71319	61006
c2hy_0060001	c3y_0611401	-0.502	0.8115	-0.6186	0.5362	-3e-04	0.0048	0.0076	0.0054	1.13433	0.857143	0.00290582533379069	62761	71319	61006
c2hy_0060001	c3y_0611501	-0.5196	0.881	-0.5898	0.5553	0.0023	0.0045	0.0076	0.0038	1.13433	0.584615	0.00534514884908696	62761	71319	61006
c2hy_0060001	c3y_0611601	NA	NA	NA	NA	-0.0105	0.005	0.0076	-0.0069	1.13433	-1.1129	NA	62761	71319	61006
c2hy_0060001	c3y_0620001	-1	0.8812	-1.4175	0.1563	0.011	0.005	0.0076	0.0089	1.13433	1.36923	0.0225213675532397	62761	71319	61006
c2hy_0060001	c3y_0620101	0.7045	0.4563	1.5439	0.1226	-0.0068	0.0051	0.0076	0.0235	1.13433	3.4058	-0.0175593318478173	62761	63050	54348
c2hy_0060001	c3y_0620201	-0.837	0.9063	-0.9235	0.3557	0.0137	0.0054	0.0076	0.0055	1.13433	0.887097	0.0214862453267082	62761	62212	53725
c2hy_0060001	c3y_0620301	0.4393	0.6017	0.73	0.4654	-0.0043	0.0046	0.0076	0.0119	1.13433	1.77612	-0.00930260751565417	62761	61296	52979
c2hy_0060001	c3y_0630001	-0.0611	0.3617	-0.169	0.8658	-0.0035	0.005	0.0076	0.0247	1.13433	3.43056	-0.00305057978574365	62761	71319	61006
c2hy_0060001	c3y_0631001	0.1493	0.4944	0.302	0.7626	0.0031	0.005	0.0076	0.0118	1.13433	1.61644	0.00200526104741688	62761	71319	61006
c2hy_0060001	c3y_0631101	-0.343	0.5726	-0.599	0.5492	-0.0089	0.0051	0.0076	0.0114	1.13433	1.96552	-0.00663067995287517	62761	71319	61006
c2hy_0060001	c3y_0631201	0.7932	1.0164	0.7804	0.4352	0.0067	0.0051	0.0076	0.0059	1.13433	0.951613	0.00205003168038099	62761	71319	61006
c2hy_0060001	c3y_0631401	-0.4025	0.454	-0.8867	0.3753	0.0068	0.0048	0.0076	0.0221	1.13433	3.25	0.0128651046216703	62761	71319	61006
c2hy_0060001	c3y_asq_acomu	1	0.4595	2.5501	0.0108	0.2722	0.005	0.0076	0.0538	1.13433	6.725	0.280758779875576	62761	70596	61262
c2hy_0060001	c3y_asq_bgm	1	0.4715	2.1909	0.0285	0.1961	0.0057	0.0076	0.05	1.13433	5.88235	0.199041978558677	62761	70310	61043
c2hy_0060001	c3y_asq_cfm	0.9616	0.4199	2.2902	0.022	0.1949	0.0051	0.0076	0.0484	1.13433	6.36842	0.198935831178329	62761	70596	61262
c2hy_0060001	c3y_asq_dproblem	1	0.4962	2.3648	0.018	0.2396	0.0054	0.0076	0.0531	1.13433	6.39759	0.244241567398614	62761	70596	61262
c2hy_0060001	c3y_asq_epersonal	1	0.4137	2.4551	0.0141	0.2533	0.005	0.0076	0.0544	1.13433	6.55422	0.262787586130997	62761	70596	61262
c2hy_0060001	c3y_asq_total	1	0.51	2.5218	0.0117	0.2669	0.0052	0.0076	0.0674	1.13433	8.53165	0.268046815791239	62761	65376	59574
c2hy_0060001	c3y_bed_time	-0.0991	0.3448	-0.2874	0.7738	-0.0161	0.0051	0.0076	0.0309	1.13433	4.29167	-0.0165859726042018	62761	61862	56409
c2hy_0060001	c3y_bmi	0.248	0.1843	1.346	0.1783	0.003	0.0057	0.0076	0.2654	1.13433	15.7976	-0.0092503608269807	62761	64712	59011
c2hy_0060001	c3y_nap_count	-0.0053	0.4008	-0.0131	0.9895	0.0046	0.0051	0.0076	0.0206	1.13433	3.12121	0.00522124771008209	62761	61862	56409
c2hy_0060001	c3y_night_wake_up_count	0.0371	0.3887	0.0953	0.9241	-0.0062	0.005	0.0076	0.0214	1.13433	2.77922	-0.00742962137557139	62761	61862	56409
c2hy_0060001	c3y_sleep_time_day	0.2183	0.3739	0.5839	0.5593	-0.0088	0.0047	0.0076	0.0233	1.13433	3.32857	-0.0130742330012803	62761	58745	53611
c2hy_0060001	c3y_sleep_time_night	0.3336	0.3182	1.0484	0.2944	0.0221	0.0049	0.0076	0.0351	1.13433	4.94366	0.0193788467228756	62761	61862	56409
c2hy_0060001	c3y_total_sleep_time	0.8988	0.6551	1.3722	0.17	0.0086	0.0047	0.0076	0.0118	1.13433	1.84375	0.00111737484200209	62761	60361	55034
c2hy_0060001	c3y_wake_up_time	0.0136	0.1906	0.0713	0.9431	-0.0235	0.0045	0.0076	0.0777	1.13433	9.03488	-0.0275155009873751	62761	61669	56244
c2hy_0060001	c4y_0010101	0.1352	0.5555	0.2433	0.8078	0.0225	0.0055	0.0076	0.0097	1.13433	1.34722	0.0237193740634106	62761	71319	61006
c2hy_0060001	c4y_0010201	NA	NA	NA	NA	NA	NA	0.0076	0.0012	1.13433	0.179104	NA	62761	71319	61006
c2hy_0060001	c4y_0010301	-0.0449	0.4941	-0.0909	0.9275	0.0042	0.0054	0.0076	0.0124	1.13433	1.74648	0.00509282385964627	62761	71319	61006
c2hy_0060001	c4y_0030002	0.3393	0.1957	1.7337	0.083	0.0706	0.0062	0.0076	0.3831	1.13433	15.324	0.0755540652535413	62761	71319	61006
c2hy_0060001	c4y_0042101	0.2669	0.2959	0.902	0.367	-0.0193	0.005	0.0076	0.0484	1.13433	5.31868	-0.0270477278289635	62761	71319	61006
c2hy_0060001	c4y_0042102b	0.2798	0.2943	0.9506	0.3418	-0.0194	0.0049	0.0076	0.0495	1.13433	5.625	-0.027197938079735	62761	64549	58832
c2hy_0060001	c4y_0051001	-0.0442	0.2959	-0.1492	0.8814	-0.0052	0.0052	0.0076	0.0331	1.13433	3.48421	-0.00510596088141881	62761	71319	61006
c2hy_0060001	c4y_0051101	-0.1979	0.3092	-0.6399	0.5222	-0.0175	0.0052	0.0076	0.0364	1.13433	4.33333	-0.016259544786487	62761	71319	61006
c2hy_0060001	c4y_0051201	-0.2132	0.2792	-0.7637	0.445	-0.0105	0.0054	0.0076	0.0432	1.13433	4.45361	-0.00788014399114029	62761	70932	60699
c2hy_0060001	c4y_0051301	-0.2083	0.6356	-0.3277	0.7432	-0.0046	0.0051	0.0076	0.0069	1.13433	1.01471	-0.00356980731052649	62761	71021	60786
c2hy_0060001	c4y_0051401	0.3271	0.721	0.4536	0.6501	-0.0078	0.0052	0.0076	0.0091	1.13433	1.3	-0.0113971654168436	62761	70753	60567
c2hy_0060001	c4y_0051501	0.6243	0.5614	1.1119	0.2662	-0.0242	0.0049	0.0076	0.0178	1.13433	2.25316	-0.0343196995793116	62761	70787	60589
c2hy_0060001	c4y_0053801	-0.1451	0.5303	-0.2737	0.7843	0.0039	0.0054	0.0076	0.0116	1.13433	1.78462	0.00570845827856134	62761	70749	60560
c2hy_0060001	c4y_0053901	0.3847	0.691	0.5567	0.5777	0.0034	0.005	0.0076	0.0078	1.13433	1.16418	0.000780651552264892	62761	70959	60723
c2hy_0060001	c4y_0054001	0.0597	0.6809	0.0877	0.9301	-0.0081	0.0051	0.0076	0.0061	1.13433	0.953125	-0.00935356830287461	62761	71319	61006
c2hy_0060001	c4y_0054401	1	2.5129	0.5919	0.5539	0.0035	0.0048	0.0076	0.0025	1.13433	0.378788	-0.00265852404006498	62761	71319	61006
c2hy_0060001	c4y_0055701	-0.0816	0.3533	-0.2308	0.8175	-0.0305	0.0047	0.0076	0.0227	1.13433	3.06757	-0.0328755868882984	62761	71319	61006
c2hy_0060001	c4y_0056001	-1	1.0838	-1.0075	0.3137	-0.2124	0.0054	0.0076	0.0039	1.13433	0.629032	-0.22830072238622	62761	71319	61006
c2hy_0060001	c4y_0056101	-1	0.625	-1.9194	0.0549	-0.1876	0.0043	0.0076	0.0125	1.13433	2.19298	-0.196013106941375	62761	71319	61006
c2hy_0060001	c4y_0056301	0.7391	0.7073	1.045	0.296	-0.006	0.0056	0.0076	0.0099	1.13433	1.43478	-0.0131057160055079	62761	71319	61006
c2hy_0060001	c4y_0056401	0.9405	0.9122	1.031	0.3025	0.0057	0.0047	0.0076	0.0059	1.13433	0.880597	-4.71528644459423e-05	62761	71319	61006
c2hy_0060001	c4y_0060101	1	1.3743	0.9421	0.3462	-0.0321	0.0048	0.0076	0.0046	1.13433	0.657143	-0.0431212879056885	62761	71319	61006
c2hy_0060001	c4y_0060201	NA	NA	NA	NA	-0.0562	0.0051	0.0076	-4.8573e-05	1.13433	-0.00703957	NA	62761	71319	61006
c2hy_0060001	c4y_0060301b	1	5.7825	0.4187	0.6755	-0.0306	0.0048	0.0076	0.0017	1.13433	0.261538	-0.0420072329347844	62761	64521	58811
c2hy_0060001	c4y_0070001_3	-0.8458	0.5875	-1.4397	0.15	-0.0038	0.005	0.0076	0.0123	1.13433	1.5375	0.00413292004942226	62761	65376	59574
c2hy_0060001	c4y_0070101	-0.6025	0.3548	-1.6984	0.0894	-0.0169	0.005	0.0076	0.0342	1.13433	4.5	-0.009009263496924	62761	71319	61006
c2hy_0060001	c4y_0070201	-0.1691	0.3511	-0.4816	0.6301	-0.0145	0.0046	0.0076	0.0232	1.13433	3.13514	-0.0138703074840786	62761	71319	61006
c2hy_0060001	c4y_0070301	-0.2995	0.4046	-0.7403	0.4591	-0.0122	0.0048	0.0076	0.0171	1.13433	2.28	-0.0100897681963897	62761	71319	61006
c2hy_0060001	c4y_0070501_3	0.7452	1.4715	0.5064	0.6126	-0.0241	0.005	0.0076	0.0028	1.13433	0.444444	-0.029503934416825	62761	65376	59574
c2hy_0060001	c4y_0070601	-0.3033	0.4124	-0.7356	0.462	-0.0203	0.0052	0.0076	0.0223	1.13433	3.32836	-0.0186638439036159	62761	70819	60600
c2hy_0060001	c4y_0070701	-0.3799	0.6454	-0.5886	0.5561	-0.0084	0.0052	0.0076	0.0086	1.13433	1.26471	-0.00625028936604655	62761	70346	60203
c2hy_0060001	c4y_0070801	NA	NA	NA	NA	-0.0012	0.0053	0.0076	-9e-04	1.13433	-0.136364	NA	62761	61764	52789
c2hy_0060001	c4y_0073501_2	-0.1501	0.3471	-0.4323	0.6655	-0.0333	0.0053	0.0076	0.0278	1.13433	3.97143	-0.0342307128292876	62761	65376	59574
c2hy_0060001	c4y_0073501_3	NA	NA	NA	NA	-0.0219	0.0049	0.0076	-0.0024	1.13433	-0.347826	NA	62761	65376	59574
c2hy_0060001	c4y_0074001_2	-0.834	0.6861	-1.2156	0.2242	-0.0425	0.0052	0.0076	0.0094	1.13433	1.25333	-0.0389790378960335	62761	65376	59574
c2hy_0060001	c4y_0075001_2	-0.8979	1.9105	-0.47	0.6384	-0.065	0.0048	0.0076	0.0023	1.13433	0.315068	-0.0664644963739271	62761	65376	59574
c2hy_0060001	c4y_0075001_3	NA	NA	NA	NA	NA	NA	0.0076	0.0017	1.13433	0.257576	NA	62761	65376	59574
c2hy_0060001	c4y_0075501_2	-1	4.3088	-0.2387	0.8114	-0.0712	0.005	0.0076	0.0019	1.13433	0.253333	-0.0729951496670488	62761	65376	59574
c2hy_0060001	c4y_0075501_3	-0.4228	0.6367	-0.6641	0.5066	-0.0135	0.0053	0.0076	0.008	1.13433	1.17647	-0.0113069085545528	62761	65376	59574
c2hy_0060001	c4y_0077001	-0.4937	0.5054	-0.9768	0.3287	-0.0313	0.0053	0.0076	0.0128	1.13433	1.72973	-0.0299069616833331	62761	70697	60483
c2hy_0060001	c4y_0077101	-0.381	0.8328	-0.4575	0.6473	-0.0106	0.0052	0.0076	0.0048	1.13433	0.761905	-0.00940087217108417	62761	71057	60794
c2hy_0060001	c4y_0077102	-0.8239	0.5118	-1.6098	0.1074	-0.0238	0.0052	0.0076	0.0182	1.13433	2.84375	-0.0166751445973466	62761	71027	60767
c2hy_0060001	c4y_0080001	-0.0585	0.4056	-0.1443	0.8852	0.0283	0.0047	0.0076	0.0192	1.13433	2.59459	0.0323086699272382	62761	70663	60466
c2hy_0060001	c4y_0081001	-0.3002	0.3906	-0.7687	0.4421	0.0021	0.0048	0.0076	0.0209	1.13433	2.98571	0.00614618995042978	62761	70178	61261
c2hy_0060001	c4y_0090001	-0.8694	0.7243	-1.2004	0.23	0.0192	0.0051	0.0076	0.0092	1.13433	1.31429	0.0283075201209237	62761	70178	61261
c2hy_0060001	c4y_0091001	NA	NA	NA	NA	-0.0015	0.0048	0.0076	-0.0042	1.13433	-0.494118	NA	62761	70178	61261
c2hy_0060001	c4y_0100001	-0.6115	0.8613	-0.71	0.4777	0.0037	0.0051	0.0076	0.0062	1.13433	0.775	0.00826292362800747	62761	70178	61261
c2hy_0060001	c4y_0110001	-0.2581	0.3108	-0.8304	0.4063	-0.0385	0.0049	0.0076	0.0425	1.13433	5.66667	-0.0381404499454469	62761	69759	60918
c2hy_0060001	c4y_0120001	0.382	0.2547	1.4997	0.1337	-0.039	0.0052	0.0076	0.0673	1.13433	6.23148	-0.0529976085488926	62761	69805	60955
c2hy_0060001	c4y_0130001	0.1831	0.2377	0.7701	0.4413	0.014	0.0049	0.0076	0.0658	1.13433	6.38835	0.0115186987755736	62761	69967	61093
c2hy_0060001	c4y_0130102	NA	NA	NA	NA	NA	NA	0.0076	6e-04	1.13433	0.0909091	NA	62761	69918	61050
c2hy_0060001	c4y_0130103	-0.2909	0.4388	-0.663	0.5074	0.0125	0.0046	0.0076	0.0159	1.13433	2.09211	0.0169569470857102	62761	69960	61084
c2hy_0060001	c4y_0130104	-0.222	0.2883	-0.77	0.4413	0.019	0.0052	0.0076	0.0529	1.13433	5.75	0.025834616313829	62761	70072	61180
c2hy_0060001	c4y_0130105	-0.4303	0.7349	-0.5856	0.5582	0.0051	0.005	0.0076	0.0078	1.13433	1.18182	0.00890660169183402	62761	70178	61261
c2hy_0060001	c4y_0140001	0.1704	0.3557	0.479	0.6319	-0.0223	0.005	0.0076	0.0294	1.13433	3.45882	-0.0272104548204924	62761	70178	61261
c2hy_0060001	c4y_0150001	0.0707	0.2608	0.2711	0.7863	-0.0098	0.0057	0.0076	0.061	1.13433	6.0396	-0.0125748765544609	62761	70178	61261
c2hy_0060001	c4y_0160001	0.0205	0.2722	0.0754	0.9399	-0.0126	0.0055	0.0076	0.0459	1.13433	4.25	-0.0144213480162042	62761	70178	61261
c2hy_0060001	c4y_0160101	0.1095	0.2689	0.4071	0.6839	-0.014	0.0056	0.0076	0.0605	1.13433	4.80159	-0.0181388400217124	62761	70178	61261
c2hy_0060001	c4y_0160201	0.1694	0.3113	0.544	0.5864	-0.0094	0.0052	0.0076	0.0354	1.13433	3.33962	-0.0132480291256133	62761	70178	61261
c2hy_0060001	c4y_0160301	-0.31	1.4254	-0.2175	0.8278	-0.0083	0.0051	0.0076	0.004	1.13433	0.449438	-0.00732492524161075	62761	70178	61261
c2hy_0060001	c4y_0170001	0.0214	0.2829	0.0757	0.9396	-0.0105	0.0053	0.0076	0.0358	1.13433	3.69072	-0.0119893569968053	62761	70178	61261
c2hy_0060001	c4y_0180001	-0.5695	0.7263	-0.784	0.433	-0.0061	0.0051	0.0076	0.0066	1.13433	0.942857	-0.00259332345461583	62761	70178	61261
c2hy_0060001	c4y_0190001	NA	NA	NA	NA	NA	NA	0.0076	-1e-04	1.13433	-0.0140845	NA	62761	70178	61261
c2hy_0060001	c4y_0200001	0.0129	0.2656	0.0485	0.9613	-0.018	0.0049	0.0076	0.0431	1.13433	4.14423	-0.0202500497577843	62761	70178	61261
c2hy_0060001	c4y_0210001	0.0763	0.2745	0.2778	0.7812	-0.0202	0.0049	0.0076	0.0417	1.13433	4.04854	-0.0238326324432767	62761	70178	61261
c2hy_0060001	c4y_0210101	-0.0358	0.2468	-0.145	0.8847	-0.0155	0.0048	0.0076	0.0518	1.13433	4.7963	-0.0165778509552879	62761	70178	61261
c2hy_0060001	c4y_0210401	0.1769	0.4248	0.4163	0.6772	-0.0229	0.005	0.0076	0.0183	1.13433	2.17857	-0.0272477634533482	62761	70178	61261
c2hy_0060001	c4y_0220001	-0.1324	0.2462	-0.5376	0.5909	-0.0131	0.0057	0.0076	0.0566	1.13433	5.44231	-0.0118290056092544	62761	70178	61261
c2hy_0060001	c4y_0230001	-0.3611	0.3176	-1.1368	0.2556	-0.008	0.005	0.0076	0.06	1.13433	5.45455	-0.000989460766671509	62761	70178	61261
c2hy_0060001	c4y_0240001	-0.3245	0.8083	-0.4015	0.6881	-0.0344	0.0051	0.0076	0.0051	1.13433	0.607143	-0.0354716166607197	62761	70178	61261
c2hy_0060001	c4y_0250001	0.7927	1.2413	0.6386	0.5231	-0.0393	0.0051	0.0076	0.0038	1.13433	0.493506	-0.0471034790860154	62761	70178	61261
c2hy_0060001	c4y_0250101	-0.0939	0.8714	-0.1078	0.9142	-0.0156	0.0047	0.0076	0.0043	1.13433	0.551282	-0.0164611437785448	62761	70178	61261
c2hy_0060001	c4y_0250201	NA	NA	NA	NA	-0.0339	0.005	0.0076	-0.0038	1.13433	-0.575758	NA	62761	70178	61261
c2hy_0060001	c4y_0250202	0.0989	0.6983	0.1416	0.8874	-0.0383	0.005	0.0076	0.0067	1.13433	0.971014	-0.042501214502012	62761	70178	61261
c2hy_0060001	c4y_0250203	0.2688	0.8598	0.3126	0.7546	-0.0406	0.0051	0.0076	0.0045	1.13433	0.625	-0.0458325610240337	62761	70178	61261
c2hy_0060001	c4y_0250204	0.0887	0.7076	0.1253	0.9003	-0.0292	0.0049	0.0076	0.0071	1.13433	1.01429	-0.0325238968910226	62761	70178	61261
c2hy_0060001	c4y_0250205	-0.558	1.4852	-0.3757	0.7071	-0.0218	0.0049	0.0076	0.0022	1.13433	0.333333	-0.0215226449755188	62761	69564	60781
c2hy_0060001	c4y_0250206	NA	NA	NA	NA	-0.0238	0.0055	0.0076	-0.0072	1.13433	-1.10769	NA	62761	70178	61261
c2hy_0060001	c4y_0250207	0.3457	0.7892	0.4381	0.6613	-0.0372	0.0049	0.0076	0.0055	1.13433	0.785714	-0.0428154451695034	62761	70178	61261
c2hy_0060001	c4y_0250208	0.0703	0.5264	0.1335	0.8938	-0.0376	0.0047	0.0076	0.0108	1.13433	1.52113	-0.0418029623333787	62761	69945	61087
c2hy_0060001	c4y_0250209	-0.2937	0.8883	-0.3307	0.7409	-0.0238	0.0052	0.0076	0.0037	1.13433	0.552239	-0.0244037833054116	62761	69905	61047
c2hy_0060001	c4y_0250210	-1	2.2979	-0.4906	0.6237	-0.0231	0.005	0.0076	0.0021	1.13433	0.333333	-0.0206619042142376	62761	69899	61041
c2hy_0060001	c4y_0250211	NA	NA	NA	NA	-0.0247	0.0052	0.0076	-0.0076	1.13433	-1.15152	NA	62761	69921	61069
c2hy_0060001	c4y_0250212	NA	NA	NA	NA	-0.0294	0.0049	0.0076	-0.0094	1.13433	-1.36232	NA	62761	67798	59222
c2hy_0060001	c4y_0260001	0.3655	0.6098	0.5993	0.549	-0.0253	0.0052	0.0076	0.0102	1.13433	1.36	-0.0313848003263742	62761	67700	59136
c2hy_0060001	c4y_0270001	0.445	0.33	1.3484	0.1775	0.1297	0.0049	0.0076	0.031	1.13433	4.13333	0.138724923896036	62761	67822	59229
c2hy_0060001	c4y_0280001	0.8571	0.4863	1.7625	0.078	0.1637	0.0049	0.0076	0.0216	1.13433	3.27273	0.169001354132458	62761	69987	61119
c2hy_0060001	c4y_0290001	-0.3103	0.2276	-1.3633	0.1728	-0.0704	0.0051	0.0076	0.0941	1.13433	9.50505	-0.0718439510967005	62761	69842	60993
c2hy_0060001	c4y_0300101	-0.4774	0.4397	-1.0857	0.2776	-0.0251	0.0047	0.0076	0.0224	1.13433	3.29412	-0.021347526144678	62761	69820	60961
c2hy_0060001	c4y_0300201	0.2481	0.5634	0.4403	0.6597	-0.0642	0.0048	0.0076	0.0102	1.13433	1.39726	-0.0725765118860945	62761	69759	60906
c2hy_0060001	c4y_0300301	-0.4861	0.3701	-1.3134	0.189	-0.0333	0.0048	0.0076	0.023	1.13433	3.15068	-0.0301553704573002	62761	69954	61087
c2hy_0060001	c4y_0300401	-0.0033	0.3943	-0.0083	0.9934	-0.0499	0.0049	0.0076	0.021	1.13433	3	-0.0548014567046546	62761	70178	61261
c2hy_0060001	c4y_0300501	0.0328	0.3987	0.0823	0.9344	-0.0437	0.005	0.0076	0.0208	1.13433	3.05882	-0.0484429370217422	62761	70178	61261
c2hy_0060001	c4y_0300601	0.2926	0.3834	0.763	0.4454	-0.0293	0.0051	0.0076	0.0234	1.13433	3.34286	-0.0362059667062232	62761	70178	61261
c2hy_0060001	c4y_0310101	0.1492	0.3617	0.4125	0.68	0.0179	0.0049	0.0076	0.0242	1.13433	3.36111	0.017649469497524	62761	70178	61261
c2hy_0060001	c4y_0310201	0.4504	0.3624	1.2428	0.214	0.0174	0.0049	0.0076	0.0318	1.13433	4.24	0.0120870383162782	62761	70178	61261
c2hy_0060001	c4y_0310301	0.0493	0.4548	0.1085	0.9136	0.0111	0.0049	0.0076	0.0176	1.13433	2.14634	0.0116011223012182	62761	70178	61261
c2hy_0060001	c4y_0310401b	NA	NA	NA	NA	0.0052	0.0044	0.0076	-0.0049	1.13433	-0.544444	NA	62761	65089	59330
c2hy_0060001	c4y_0310501	0.4694	0.642	0.7312	0.4646	0.0064	0.005	0.0076	0.0093	1.13433	1	0.00301246609028724	62761	70178	61261
c2hy_0060001	c4y_0310601	-0.7929	1.2465	-0.6361	0.5247	0.0184	0.0053	0.0076	0.0044	1.13433	0.473118	0.0246664575651362	62761	70178	61261
c2hy_0060001	c4y_0310901b	-0.2109	0.5865	-0.3597	0.7191	-0.0074	0.005	0.0076	0.0128	1.13433	1.52381	-0.00594829946134785	62761	65141	59384
c2hy_0060001	c4y_0320001	0.3971	0.5609	0.708	0.479	0.0268	0.0054	0.0076	0.0102	1.13433	1.36	0.0257663399115195	62761	70178	61261
c2hy_0060001	c4y_0330001	0.5549	0.5592	0.9922	0.3211	0.0405	0.0051	0.0076	0.0128	1.13433	1.80282	0.0387977790100092	62761	70178	61261
c2hy_0060001	c4y_0330002	0.1483	0.5872	0.2526	0.8006	0.0332	0.0052	0.0076	0.0097	1.13433	1.12791	0.0349960292359744	62761	70178	61261
c2hy_0060001	c4y_0330101	0.6645	0.9186	0.7234	0.4694	0.0026	0.0054	0.0076	0.0055	1.13433	0.723684	-0.00148928042234439	62761	70178	61261
c2hy_0060001	c4y_0330201	-0.0553	0.3892	-0.142	0.8871	-0.0095	0.0054	0.0076	0.0201	1.13433	2.61039	-0.00974329963815547	62761	70178	61261
c2hy_0060001	c4y_0340001	-1	1.3172	-1.0445	0.2962	0.0256	0.0051	0.0076	0.0055	1.13433	0.774648	0.0368697503365711	62761	70178	61261
c2hy_0060001	c4y_0350001	0.6525	0.6332	1.0304	0.3028	-0.0231	0.0052	0.0076	0.0112	1.13433	1.67164	-0.0313395969363864	62761	70178	61261
c2hy_0060001	c4y_0360001	-0.3618	1.3445	-0.2691	0.7879	-0.0098	0.0052	0.0076	0.0024	1.13433	0.32	-0.00918312415071094	62761	69309	60506
c2hy_0060001	c4y_0380001	0.0888	0.4865	0.1826	0.8551	0.0096	0.0047	0.0076	0.0126	1.13433	1.7027	0.00964365047334934	62761	69920	61059
c2hy_0060001	c4y_0450001	-0.0704	0.4748	-0.1483	0.8821	-0.0283	0.005	0.0076	0.0126	1.13433	1.82609	-0.0303157311865003	62761	69935	61075
c2hy_0060001	c4y_0460001	-0.0282	0.3657	-0.0771	0.9385	-0.0377	0.0047	0.0076	0.0238	1.13433	3.01266	-0.0412485434675456	62761	69685	60841
c2hy_0060001	c4y_0480001	0.0062	0.2827	0.022	0.9824	-0.0261	0.005	0.0076	0.0387	1.13433	5.16	-0.0290745329088787	62761	70038	61164
c2hy_0060001	c4y_0490001_1	-0.3339	0.5086	-0.6565	0.5115	0.0309	0.005	0.0076	0.0125	1.13433	1.66667	0.0368491991640717	62761	65376	59574
c2hy_0060001	c4y_0490001_2	0.2704	0.5528	0.4892	0.6247	-0.0349	0.0051	0.0076	0.0097	1.13433	1.34722	-0.0409516875998902	62761	62090	56919
c2hy_0060001	c4y_0490001_3	0.565	2.4053	0.2349	0.8143	9e-04	0.0052	0.0076	0.0014	1.13433	0.208955	-0.000831810859500771	62761	58660	53806
c2hy_0060001	c4y_0500001	0.5531	1.0236	0.5404	0.5889	0.0064	0.0049	0.0076	0.097	1.13433	1.13984	-0.00849472404622522	62761	69125	60428
c2hy_0060001	c4y_0500101	0.424	0.4544	0.9331	0.3508	0.0049	0.0049	0.0076	0.1015	1.13433	1.31818	-0.0068455586717398	62761	70050	61162
c2hy_0060001	c4y_asq_acomu	0.8865	0.3931	2.2553	0.0241	0.2262	0.005	0.0076	0.058	1.13433	6.59091	0.231402784229807	62761	68351	61132
c2hy_0060001	c4y_asq_bgm	0.4211	0.2722	1.5472	0.1218	0.2008	0.0048	0.0076	0.0502	1.13433	6.12195	0.213340839218747	62761	68181	60995
c2hy_0060001	c4y_asq_cfm	0.5452	0.2621	2.0798	0.0375	0.1919	0.0049	0.0076	0.0527	1.13433	6.3494	0.201455417002631	62761	67882	60733
c2hy_0060001	c4y_asq_dproblem	0.8924	0.3946	2.2617	0.0237	0.2108	0.0049	0.0076	0.0419	1.13433	5.2375	0.223064538963319	62761	63955	57212
c2hy_0060001	c4y_asq_epersonal	0.8913	0.4158	2.1437	0.0321	0.2023	0.0049	0.0076	0.0279	1.13433	3.44444	0.215247160292286	62761	63742	57022
c2hy_0060001	c4y_asq_total	0.6769	0.31	2.1834	0.029	0.2426	0.0051	0.0076	0.0553	1.13433	6.28409	0.256009863221754	62761	64843	59124
c2hy_0060001	c4y_bmi	0.2071	0.1655	1.2515	0.2108	0.0069	0.0054	0.0076	0.2773	1.13433	16.7048	-0.00244717942426513	62761	65052	59299
c2hy_0060001	c6m_0010201_1	0.187	0.478	0.3912	0.6956	-0.0076	0.0045	0.0076	0.0218	1.13433	1.87931	-0.0107072596756616	62761	68351	61132
c2hy_0060001	c6m_0010201_2	-0.7939	0.6614	-1.2004	0.23	0.0076	0.0048	0.0076	0.016	1.13433	1.64948	0.0170990321910134	62761	68351	61132
c2hy_0060001	c6m_0010201_3	0.5491	1.1901	0.4614	0.6445	-0.007	0.0051	0.0076	0.0042	1.13433	0.466667	-0.0106649826348611	62761	68351	61132
c2hy_0060001	c6m_0010201_5	0.2517	0.3825	0.658	0.5105	0.002	0.0056	0.0076	0.0312	1.13433	2.88889	-0.00176748196730666	62761	68351	61132
c2hy_0060001	c6m_0020001_1	-0.0585	0.4115	-0.1422	0.8869	0.0473	0.005	0.0076	0.0142	1.13433	1.97222	0.0518500593343485	62761	68351	61132
c2hy_0060001	c6m_0020001_2	0.0331	0.8127	0.0408	0.9675	-0.0175	0.0048	0.0076	0.0029	1.13433	0.467742	-0.0190045962693623	62761	68351	61132
c2hy_0060001	c6m_0020001_3	-0.085	0.4546	-0.187	0.8517	-0.036	0.0052	0.0076	0.0132	1.13433	1.97015	-0.0381153355451817	62761	68351	61132
c2hy_0060001	c6m_0040108b	NA	NA	NA	NA	-9e-04	0.0045	0.0076	-0.0074	1.13433	-0.795699	NA	62761	64855	59153
c2hy_0060001	c6m_0040109b	NA	NA	NA	NA	NA	NA	0.0076	3e-04	1.13433	0.0333333	NA	62761	64853	59151
c2hy_0060001	c6m_0040110b	-0.0838	0.4075	-0.2057	0.8371	0.0029	0.0044	0.0076	0.0225	1.13433	2.29592	0.00429017685496948	62761	64768	59078
c2hy_0060001	c6m_0040111b	0.9205	1.1792	0.7806	0.4351	-0.0075	0.0051	0.0076	0.0059	1.13433	0.641304	-0.0143548296123427	62761	64769	59078
c2hy_0060001	c6m_0070103_checked	0.2301	0.1788	1.2867	0.1982	0.0548	0.006	0.0076	0.2189	1.13433	12.3672	0.0563196409311894	62761	67525	60495
c2hy_0060001	c6m_0090001b	0.4132	1.0369	0.3985	0.6902	-0.0231	0.0051	0.0076	0.0033	1.13433	0.611111	-0.027146689097377	62761	64768	59078
c2hy_0060001	c6m_0170001_1	0.835	0.7753	1.077	0.2815	0.0328	0.0048	0.0076	0.0062	1.13433	1.05085	0.02961425765833	62761	68351	61132
c2hy_0060001	c6m_0170001_2	-0.5479	0.5557	-0.9859	0.3242	-0.0311	0.0047	0.0076	0.0098	1.13433	1.66102	-0.0288427933328014	62761	68351	61132
c2hy_0060001	c6m_0180001_1	-0.3001	0.3281	-0.9146	0.3604	0.0106	0.0052	0.0076	0.0403	1.13433	5.30263	0.0170187004371656	62761	68351	61132
c2hy_0060001	c6m_0180001_2	0.8085	0.537	1.5055	0.1322	-0.0164	0.0051	0.0076	0.0164	1.13433	2.44776	-0.0269204311158709	62761	68351	61132
c2hy_0060001	c6m_0180001_3	-0.4969	0.3734	-1.3309	0.1832	0.0051	0.0047	0.0076	0.0213	1.13433	3.13235	0.0119775049425922	62761	67848	60708
c2hy_0060001	c6m_0220001_1	-0.6273	0.944	-0.6645	0.5064	0.0071	0.0046	0.0076	0.0043	1.13433	0.796296	0.0112680948456081	62761	68172	60987
c2hy_0060001	c6m_0380001_1	-1	1.3867	-0.8508	0.3949	0.0043	0.0049	0.0076	0.003	1.13433	0.566038	0.0102999369983899	62761	68182	60992
c2hy_0060001	c6m_asq_acomu	-0.2712	0.3719	-0.7292	0.4659	0.0246	0.0052	0.0076	0.028	1.13433	4	0.0313003989075003	62761	70249	60982
c2hy_0060001	c6m_asq_bgm	0.5833	0.3004	1.9416	0.0522	0.0477	0.0051	0.0076	0.0818	1.13433	10.9067	0.0449920475078037	62761	56798	49536
c2hy_0060001	c6m_asq_cfm	1	0.4969	2.0982	0.0359	0.0505	0.0054	0.0076	0.0476	1.13433	6.18182	0.0360419587933498	62761	70596	61262
c2hy_0060001	c6m_asq_dproblem	0.6315	0.3285	1.9226	0.0545	0.0709	0.0052	0.0076	0.0617	1.13433	7.81013	0.0656605171635116	62761	70596	61262
c2hy_0060001	c6m_asq_epersonal	0.3005	0.2238	1.3425	0.1794	0.0586	0.0054	0.0076	0.0796	1.13433	9.82716	0.0588872830404898	62761	70596	61262
c2hy_0060001	c6m_asq_total	0.6828	0.3284	2.079	0.0376	0.0726	0.0052	0.0076	0.0766	1.13433	9.34146	0.0643348605086354	62761	65376	59574
c2hy_0060001	c6m_bed_time	0.3231	0.4379	0.7378	0.4607	-0.002	0.0047	0.0076	0.0177	1.13433	2.85484	-0.00603653211679495	62761	61648	56223
c2hy_0060001	c6m_bmi	0.3285	0.1947	1.6877	0.0915	0.0165	0.0058	0.0076	0.2613	1.13433	18.2727	0.00363767365267356	62761	65244	59472
c2hy_0060001	c6m_nap_count	-0.4761	0.4463	-1.0668	0.2861	0.017	0.0052	0.0076	0.0172	1.13433	3.07143	0.0258726075769339	62761	54023	49228
c2hy_0060001	c6m_night_wake_up_count	-0.0735	0.3935	-0.1867	0.8519	-0.0033	0.005	0.0076	0.0195	1.13433	3.36207	-0.00304851490300239	62761	54087	49275
c2hy_0060001	c6m_sleep_time_day	-0.3814	0.3616	-1.0548	0.2915	0.0083	0.005	0.0076	0.0205	1.13433	3.53448	0.0141375808198803	62761	61726	56287
c2hy_0060001	c6m_sleep_time_night	0.2119	0.3769	0.5622	0.574	0.0396	0.0046	0.0076	0.0187	1.13433	2.92188	0.0446164168697091	62761	54725	49850
c2hy_0060001	c6m_total_sleep_time	-0.258	0.4208	-0.6132	0.5398	0.032	0.0048	0.0076	0.0138	1.13433	2.3	0.0384357652248885	62761	61733	56295
c2hy_0060001	c6m_wake_up_time	0.2692	0.2597	1.0367	0.2999	-2e-04	0.0048	0.0076	0.0394	1.13433	5.9697	-0.00499744193704004	62761	61779	56344
c2hy_0060001	c_hospital_kikan	0.5802	0.5017	1.1566	0.2474	-0.0386	0.0052	0.0076	0.0146	1.13433	2.51724	-0.0480005537530332	62761	68351	61132
c2hy_0060001	c_tshfpb_010	0.0053	0.1896	0.0277	0.9779	0.0181	0.0053	0.0076	0.1406	1.13433	6.63208	0.0210707376449669	62761	69946	61085
c2hy_0060001	cd	-0.1348	0.2379	-0.5665	0.571	0.0068	0.0054	0.0076	0.072	1.13433	6	0.0109848519068921	62761	70596	61262
c2hy_0060001	childcare_facility_daycare_time_3y	1	1.1562	1.0587	0.2897	0.035	0.0049	0.0076	0.0083	1.13433	0.783019	0.0291710608188226	62761	61862	56409
c2hy_0060001	childcare_facility_daycare_time_4y	NA	NA	NA	NA	NA	NA	0.0076	5e-04	1.13433	0.0694444	NA	62761	61862	56409
c2hy_0060001	childcare_facility_starting_age	-1	1.239	-1.3542	0.1757	-0.0405	0.005	0.0076	0.0107	1.13433	0.972727	-0.0300363065403158	62761	61299	55957
c2hy_0060001	constipation_3y	-0.2969	0.3698	-0.8027	0.4222	-0.0295	0.0056	0.0076	0.028	1.13433	3.94366	-0.0287684847493986	62761	61862	56409
c2hy_0060001	constipation_4y	0.0026	0.2903	0.0088	0.993	-0.0559	0.0049	0.0076	0.0332	1.13433	4.61111	-0.0630810618188131	62761	61862	56409
c2hy_0060001	constipation_cum_4y	-0.1601	0.2639	-0.6068	0.544	-0.0491	0.0054	0.0076	0.0485	1.13433	5.98765	-0.0526507206517592	62761	61862	56409
c2hy_0060001	constipation_severity_3y	-0.0586	0.3282	-0.1784	0.8584	-0.0312	0.0055	0.0076	0.0363	1.13433	4.65385	-0.0338318272293355	62761	63210	57698
c2hy_0060001	constipation_severity_4y	-0.2107	0.3021	-0.6974	0.4855	-0.0695	0.0048	0.0076	0.0324	1.13433	4.37838	-0.074049042786891	62761	63210	57698
c2hy_0060001	dr0m_0020701_1	-0.3984	0.5514	-0.7225	0.47	0.0091	0.005	0.0076	0.0087	1.13433	1.58182	0.0134302886716427	62761	63916	57171
c2hy_0060001	dr0m_0020701_3	0.4236	0.4623	0.9163	0.3595	-0.008	0.0049	0.0076	0.0126	1.13433	2.29091	-0.0128565056652359	62761	68134	60962
c2hy_0060001	dr0m_bmi	0.3092	0.1917	1.6125	0.1068	0.0251	0.0053	0.0076	0.1436	1.13433	13.0545	0.0182381975830325	62761	65154	59384
c2hy_0060001	dr1m_0040501b	-0.2803	0.5041	-0.556	0.5782	-0.0114	0.0046	0.0076	0.009	1.13433	1.8	-0.0100607826365278	62761	64853	59152
c2hy_0060001	dr1m_bmi	0.4172	0.2507	1.6641	0.0961	0.0226	0.0052	0.0076	0.1023	1.13433	10.7684	0.0134603305524828	62761	65148	59378
c2hy_0060001	egg_allergy_1hy	-0.192	0.3811	-0.504	0.6143	-0.0122	0.0045	0.0076	0.0172	1.13433	2.6875	-0.0111173287967178	62761	64642	58983
c2hy_0060001	egg_allergy_2y	-0.3898	0.3796	-1.0268	0.3045	-0.0153	0.005	0.0076	0.024	1.13433	3.80952	-0.0113891376996288	62761	65163	59396
c2hy_0060001	egg_allergy_3y	-0.205	0.3052	-0.6719	0.5017	-0.0155	0.0051	0.0076	0.0306	1.13433	4.56716	-0.0140979695821235	62761	63051	57511
c2hy_0060001	egg_allergy_4y	-0.4305	0.3666	-1.1743	0.2403	-0.0126	0.0048	0.0076	0.0247	1.13433	3.38356	-0.0079342614923897	62761	63800	58180
c2hy_0060001	egg_allergy_cum_4y	-0.0827	0.2783	-0.297	0.7664	-0.0229	0.0052	0.0076	0.0351	1.13433	4.28049	-0.0238553745076323	62761	65763	59576
c2hy_0060001	egg_allergy_score_until_4yo	-0.2289	0.2489	-0.9195	0.3578	-0.0207	0.0052	0.0076	0.0558	1.13433	5.58	-0.0184676800419239	62761	63328	57768
c2hy_0060001	egg_allergy_score_until_4yo_positive	-0.2449	0.2656	-0.922	0.3565	-0.0193	0.0052	0.0076	0.052	1.13433	5.14851	-0.0164757496068677	62761	65500	59352
c2hy_0060001	exclusive_breastfeeding_1y	0.0292	0.3047	0.0958	0.9237	0.055	0.0048	0.0076	0.0262	1.13433	3.9697	0.06138149133566	62761	61862	56409
c2hy_0060001	febrile_convulsion_cum_4y	-0.0244	0.2209	-0.1105	0.912	-0.0124	0.0055	0.0076	0.0888	1.13433	8.07273	-0.013395054934129	62761	65763	59576
c2hy_0060001	feeding_type_yesterday_breast_feeding_count_1m	0.4612	0.4544	1.0151	0.3101	0.0168	0.0049	0.0076	0.0168	1.13433	2.84746	0.0135658849524341	62761	61478	56070
c2hy_0060001	feeding_type_yesterday_formula_feeding_count_1m	0.8411	0.9021	0.9324	0.3511	-0.0235	0.0048	0.0076	0.0086	1.13433	0.754386	-0.0330855923619362	62761	61554	56140
c2hy_0060001	fever_count_cum_2hy	0.0545	0.2536	0.2148	0.8299	0.0141	0.0054	0.0076	0.0463	1.13433	5.38372	0.0147706135338396	62761	63210	57698
c2hy_0060001	fever_count_cum_2y	0.2589	0.2956	0.876	0.381	0.0257	0.0052	0.0076	0.036	1.13433	4.44444	0.0243049185326856	62761	63210	57698
c2hy_0060001	fever_over_39c_count_cum_2hy	0.1327	0.2982	0.4452	0.6562	0.0097	0.0052	0.0076	0.0364	1.13433	4.08989	0.0085711924396502	62761	63210	57698
c2hy_0060001	fever_over_39c_count_cum_2y	0.2407	0.3469	0.6938	0.4878	0.0195	0.0053	0.0076	0.0302	1.13433	3.82278	0.0179812949686785	62761	63210	57698
c2hy_0060001	first_vaccination_bcg	-1	1.0093	-1.1176	0.2637	0.0173	0.0048	0.0076	0.0051	1.13433	0.822581	0.0262994037500624	62761	61862	56409
c2hy_0060001	first_vaccination_dpt	NA	NA	NA	NA	NA	NA	0.0076	0.0012	1.13433	0.193548	NA	62761	59247	54189
c2hy_0060001	first_vaccination_haemophilus_b_influenzae	NA	NA	NA	NA	NA	NA	0.0076	8e-04	1.13433	0.135593	NA	62761	61862	56409
c2hy_0060001	first_vaccination_hbv	-0.8456	0.5229	-1.6172	0.1058	-0.0122	0.0052	0.0076	0.015	1.13433	2.63158	-0.00449855499824471	62761	61862	56409
c2hy_0060001	first_vaccination_pneumococcus	NA	NA	NA	NA	-0.0088	0.0048	0.0076	-0.0025	1.13433	-0.403226	NA	62761	61862	56409
c2hy_0060001	first_vaccination_polio	NA	NA	NA	NA	0.008	0.0052	0.0076	-0.0064	1.13433	-1.12281	NA	62761	61862	56409
c2hy_0060001	first_vaccination_rotavirus	-1	0.8597	-1.2646	0.206	-0.0166	0.0052	0.0076	0.0073	1.13433	1.17742	-0.0103161082248542	62761	61862	56409
c2hy_0060001	fish_allergy_score_until_4yo_positive	-0.8978	0.6995	-1.2835	0.1993	-0.0096	0.0046	0.0076	0.0081	1.13433	1.55769	-0.00337739382479723	62761	65155	59056
c2hy_0060001	food_allergy_cum_4y	0.0015	0.2619	0.0056	0.9955	-0.0224	0.0051	0.0076	0.0458	1.13433	4.77083	-0.0248514763632559	62761	65763	59576
c2hy_0060001	food_allergy_cum_count_until_4yo	-0.0566	0.2534	-0.2233	0.8233	-0.0211	0.0053	0.0076	0.0447	1.13433	4.96667	-0.0222972180197817	62761	65763	59576
c2hy_0060001	food_allergy_egg_feeding_status_case_combined_1yh	-0.263	0.2773	-0.9484	0.3429	-0.0243	0.0051	0.0076	0.0402	1.13433	4.46667	-0.0221393174135339	62761	65763	59576
c2hy_0060001	food_allergy_egg_feeding_status_case_combined_2y	-0.2383	0.303	-0.7864	0.4316	-0.0258	0.0051	0.0076	0.0343	1.13433	4.34177	-0.0244895190155441	62761	65763	59576
c2hy_0060001	food_allergy_egg_feeding_status_case_combined_3y	-0.1512	0.3453	-0.438	0.6614	-0.0208	0.0052	0.0076	0.0219	1.13433	2.60714	-0.0207864032033541	62761	65763	59576
c2hy_0060001	food_allergy_egg_feeding_status_case_combined_4y	-0.6732	0.5174	-1.301	0.1933	-0.0087	0.0054	0.0076	0.0133	1.13433	1.77333	-0.00264110066682204	62761	65763	59576
c2hy_0060001	food_allergy_fish_feeding_status_case_combined_1yh	NA	NA	NA	NA	-0.0233	0.0047	0.0076	-0.0077	1.13433	-1.30508	NA	62761	65763	59576
c2hy_0060001	food_allergy_fish_feeding_status_case_combined_2y	0.6938	1.1712	0.5924	0.5536	-0.0194	0.0049	0.0076	0.0034	1.13433	0.53125	-0.0245822687943258	62761	65763	59576
c2hy_0060001	food_allergy_fish_feeding_status_case_combined_3y	NA	NA	NA	NA	-0.027	0.005	0.0076	-0.0118	1.13433	-2.40816	NA	62761	65763	59576
c2hy_0060001	food_allergy_fruit_feeding_status_case_combined_1yh	-0.0783	0.6025	-0.1299	0.8966	-0.0269	0.0052	0.0076	0.0068	1.13433	1.21429	-0.0286513282839289	62761	65763	59576
c2hy_0060001	food_allergy_fruit_feeding_status_case_combined_2y	0.1081	3.2057	0.0337	0.9731	-0.0311	0.0054	0.0076	0.002	1.13433	0.3125	-0.0341224176536198	62761	65763	59576
c2hy_0060001	food_allergy_fruit_feeding_status_case_combined_3y	NA	NA	NA	NA	-0.0344	0.0048	0.0076	-7e-04	1.13433	-0.107692	NA	62761	65763	59576
c2hy_0060001	food_allergy_milk_feeding_status_case_combined_1yh	0.1486	0.4815	0.3087	0.7576	-0.0236	0.005	0.0076	0.0113	1.13433	1.82258	-0.0270824060789928	62761	65763	59576
c2hy_0060001	food_allergy_milk_feeding_status_case_combined_2y	-0.5002	0.4462	-1.1209	0.2623	-0.0201	0.0051	0.0076	0.0185	1.13433	2.84615	-0.015952370631316	62761	65763	59576
c2hy_0060001	food_allergy_milk_feeding_status_case_combined_3y	-0.1611	0.4821	-0.3342	0.7382	-0.0362	0.0049	0.0076	0.0097	1.13433	1.49231	-0.0379820437013791	62761	65763	59576
c2hy_0060001	food_allergy_milk_feeding_status_case_combined_4y	0.2999	0.6118	0.4901	0.624	-0.0332	0.0052	0.0076	0.0075	1.13433	1.10294	-0.0384287211451259	62761	65460	59318
c2hy_0060001	food_allergy_non_peanuts_nuts_feeding_status_case_combined_4y	-0.8168	0.7211	-1.1327	0.2573	-0.0696	0.0052	0.0076	0.0075	1.13433	0.9375	-0.0694113147414087	62761	65763	59576
c2hy_0060001	food_allergy_nuts_feeding_status_case_combined_1yh	-0.0935	0.3416	-0.2736	0.7844	-0.0645	0.0055	0.0076	0.0278	1.13433	3.97143	-0.0695580677403374	62761	65479	59338
c2hy_0060001	food_allergy_nuts_feeding_status_case_combined_2y	-0.7325	0.4372	-1.6756	0.0938	-0.0724	0.0051	0.0076	0.0206	1.13433	2.98551	-0.0698950659358284	62761	65763	59576
c2hy_0060001	food_allergy_nuts_feeding_status_case_combined_3y	-0.0161	0.3702	-0.0436	0.9652	-0.0768	0.0051	0.0076	0.0233	1.13433	2.94937	-0.0839028469430692	62761	65763	59576
c2hy_0060001	food_allergy_peanuts_feeding_status_case_combined_4y	-0.5665	0.6459	-0.877	0.3805	-0.0693	0.005	0.0076	0.0073	1.13433	1.01389	-0.0710401358862106	62761	65763	59576
c2hy_0060001	food_allergy_score_cum_count_until_4yo	-0.1339	0.2145	-0.6242	0.5325	-0.0242	0.0051	0.0076	0.064	1.13433	6.09524	-0.0240128184500393	62761	65763	59576
c2hy_0060001	food_allergy_sesame_feeding_status_case_combined_1yh	-0.2865	0.5296	-0.5409	0.5886	-0.0624	0.0047	0.0076	0.0083	1.13433	1.22059	-0.0657154060797925	62761	65347	59230
c2hy_0060001	food_allergy_sesame_feeding_status_case_combined_2y	NA	NA	NA	NA	-0.0661	0.0053	0.0076	-0.0116	1.13433	-2	NA	62761	65763	59576
c2hy_0060001	food_allergy_sesame_feeding_status_case_combined_3y	0.6221	1.1211	0.5549	0.5789	-0.0549	0.0048	0.0076	0.0033	1.13433	0.540984	-0.0626591600471786	62761	65763	59576
c2hy_0060001	food_allergy_shellfish_feeding_status_case_combined_1yh	0.0747	0.3142	0.2377	0.8121	-0.0602	0.0051	0.0076	0.0297	1.13433	4.30435	-0.0672989694596109	62761	65763	59576
c2hy_0060001	food_allergy_shellfish_feeding_status_case_combined_2y	-0.349	0.4783	-0.7296	0.4656	-0.0579	0.0046	0.0076	0.0117	1.13433	1.82812	-0.0597226043619644	62761	65763	59576
c2hy_0060001	food_allergy_shellfish_feeding_status_case_combined_3y	-1	2.0622	-0.5678	0.5702	-0.0505	0.0049	0.0076	0.0023	1.13433	0.338235	-0.0498085601525861	62761	65763	59576
c2hy_0060001	food_allergy_shellfish_feeding_status_case_combined_4y	-0.1415	0.3461	-0.4089	0.6826	-0.0487	0.0054	0.0076	0.0249	1.13433	3.32	-0.0516576571425155	62761	65098	58997
c2hy_0060001	food_allergy_soba_feeding_status_case_combined_1yh	-0.3786	0.3476	-1.0893	0.276	-0.0456	0.0054	0.0076	0.0249	1.13433	3.95238	-0.0446930554637414	62761	65763	59576
c2hy_0060001	food_allergy_soba_feeding_status_case_combined_2y	-1	0.6106	-1.7013	0.0889	-0.0468	0.0052	0.0076	0.0143	1.13433	2.2	-0.0400769315283549	62761	65763	59576
c2hy_0060001	food_allergy_soba_feeding_status_case_combined_3y	-1	1.0143	-1.1106	0.2667	-0.0462	0.0055	0.0076	0.0059	1.13433	0.819444	-0.042564282603691	62761	65763	59576
c2hy_0060001	food_allergy_soba_feeding_status_case_combined_4y	-0.9588	0.7333	-1.3076	0.191	-0.0494	0.0054	0.0076	0.0094	1.13433	1.32394	-0.0455543036039768	62761	65763	59576
c2hy_0060001	food_allergy_wheat_feeding_status_case_combined_1yh	0.4134	0.5968	0.6927	0.4885	-0.0275	0.0045	0.0076	0.008	1.13433	1.45455	-0.0331368707557651	62761	65763	59576
c2hy_0060001	fruit_allergy_score_until_4yo_positive	0.0042	0.4619	0.009	0.9928	-0.0105	0.005	0.0076	0.0137	1.13433	2.20968	-0.0115536562496785	62761	64932	58861
c2hy_0060001	ft1b_0080001	-0.2466	0.3603	-0.6843	0.4938	-0.0012	0.0051	0.0076	0.0438	1.13433	3.68067	0.00329888128898544	62761	68351	61132
c2hy_0060001	ft1b_0400001	-0.2241	0.3211	-0.6978	0.4853	0.0024	0.0052	0.0076	0.0545	1.13433	4.12879	0.00736291269914397	62761	68351	61132
c2hy_0060001	ft1b_0410001	-0.1635	0.307	-0.5326	0.5943	0.0072	0.0055	0.0076	0.0599	1.13433	3.94079	0.0115980620324655	62761	68351	61132
c2hy_0060001	ft1b_0420001	-0.2112	0.3401	-0.6209	0.5347	0.007	0.0054	0.0076	0.0544	1.13433	3.62667	0.0121749923072567	62761	68351	61132
c2hy_0060001	ft1b_0430001	-0.4597	0.377	-1.2193	0.2227	0.0092	0.0049	0.0076	0.0461	1.13433	3.17931	0.0189745145917559	62761	68351	61132
c2hy_0060001	ft1b_0440001	0.398	0.3423	1.1627	0.2449	-8e-04	0.0051	0.0076	0.053	1.13433	4.24	-0.00912380139380917	62761	68351	61132
c2hy_0060001	ft1b_0450001	-0.3362	0.3296	-1.02	0.3077	0.0052	0.0049	0.0076	0.0486	1.13433	4.58491	0.0123832300136494	62761	68351	61132
c2hy_0060001	ft1b_0460001	0.3882	0.3569	1.0876	0.2768	9e-04	0.0046	0.0076	0.0516	1.13433	4.96154	-0.00693014339140741	62761	68351	61132
c2hy_0060001	ft1b_0470001b	NA	NA	NA	NA	0.0114	0.0053	0.0076	-0.0046	1.13433	-0.479167	NA	62761	65376	59574
c2hy_0060001	ft1b_0480001	-0.1038	0.348	-0.2983	0.7655	0.0093	0.0058	0.0076	0.0568	1.13433	3.44242	0.0125279134105697	62761	68351	61132
c2hy_0060001	gastroenteritis_cum_2y	-0.7368	0.6438	-1.1445	0.2524	0.0021	0.0054	0.0076	0.0158	1.13433	2.07895	0.0104609711590995	62761	65763	59576
c2hy_0060001	hand_foot_and_mouth_disease_cum_2y	NA	NA	NA	NA	0.0237	0.0051	0.0076	-6e-04	1.13433	-0.0810811	NA	62761	63210	57698
c2hy_0060001	hba1c_ngsp_early	-0.2245	0.2583	-0.869	0.3848	0.0116	0.0048	0.0076	0.0558	1.13433	6.2	0.0180949700617456	62761	61048	55692
c2hy_0060001	herpangina_cum_2y	-0.2625	0.598	-0.4389	0.6608	0.0129	0.0054	0.0076	0.0091	1.13433	1.26389	0.0164020561305699	62761	63210	57698
c2hy_0060001	hg	-0.2425	0.2296	-1.0564	0.2908	0.0138	0.0055	0.0076	0.078	1.13433	1.93069	0.0218476764640892	62761	70596	61262
c2hy_0060001	hsv_infection_cum_2y	-1	2.497	-0.7329	0.4636	0.0053	0.0051	0.0076	0.0026	1.13433	0.472727	0.0140632417241993	62761	61586	56261
c2hy_0060001	influenza_viral_infections_cum_4y	-0.0552	0.3401	-0.1623	0.871	0.026	0.0051	0.0076	0.0286	1.13433	3.91781	0.0297362003131089	62761	63210	57698
c2hy_0060001	intellectual_and_developmental_disability_including_language_delay_cum_4y	NA	NA	NA	NA	NA	NA	0.0076	2e-04	1.13433	0.030303	NA	62761	63210	57698
c2hy_0060001	isacc_modified_current_runny_nose_autumn_2y	-0.0767	1.4711	-0.0521	0.9584	-0.0277	0.0048	0.0076	0.0014	1.13433	0.237288	-0.0304848051324424	62761	61862	56409
c2hy_0060001	isacc_modified_current_runny_nose_autumn_3y	0.0902	0.7564	0.1193	0.905	-0.0331	0.0048	0.0076	0.0039	1.13433	0.590909	-0.0372679793517903	62761	61862	56409
c2hy_0060001	isacc_modified_current_runny_nose_autumn_4y	NA	NA	NA	NA	-0.0281	0.0057	0.0076	-0.0066	1.13433	-1.06452	NA	62761	61700	56268
c2hy_0060001	isacc_modified_current_runny_nose_nonpollen_season_2y	NA	NA	NA	NA	NA	NA	0.0076	5e-04	1.13433	0.0746269	NA	62761	61862	56409
c2hy_0060001	isacc_modified_current_runny_nose_nonpollen_season_3y	NA	NA	NA	NA	-0.0374	0.0048	0.0076	-0.0024	1.13433	-0.393443	NA	62761	61862	56409
c2hy_0060001	isacc_modified_current_runny_nose_nonpollen_season_4y	NA	NA	NA	NA	NA	NA	0.0076	0.001	1.13433	0.149254	NA	62761	61614	56197
c2hy_0060001	isacc_modified_current_runny_nose_pollen_season_2y	NA	NA	NA	NA	NA	NA	0.0076	6e-04	1.13433	0.0983607	NA	62761	61862	56409
c2hy_0060001	isacc_modified_current_runny_nose_pollen_season_3y	0.0521	0.6758	0.0771	0.9386	-0.0314	0.0046	0.0076	0.0055	1.13433	0.833333	-0.0352524818419694	62761	61862	56409
c2hy_0060001	isacc_modified_current_runny_nose_pollen_season_4y	0.2424	0.5844	0.4147	0.6783	-0.0399	0.0051	0.0076	0.0103	1.13433	1.43056	-0.0467437456453197	62761	61540	56126
c2hy_0060001	isacc_modified_current_runny_nose_spring_2y	1	2.4839	0.419	0.6752	-0.028	0.005	0.0076	0.0019	1.13433	0.301587	-0.0356164719889716	62761	59626	54390
c2hy_0060001	isacc_modified_current_runny_nose_spring_3y	-0.2275	1.0247	-0.222	0.8243	-0.0312	0.0049	0.0076	0.0027	1.13433	0.428571	-0.0336064170821916	62761	61862	56409
c2hy_0060001	isacc_modified_current_runny_nose_spring_4y	0.1409	0.6144	0.2294	0.8186	-0.0358	0.0051	0.0076	0.0091	1.13433	1.28169	-0.0410596145360036	62761	61862	56409
c2hy_0060001	isacc_modified_current_runny_nose_summer_2y	NA	NA	NA	NA	-0.0264	0.0054	0.0076	-7e-04	1.13433	-0.118644	NA	62761	61862	56409
c2hy_0060001	isacc_modified_current_runny_nose_summer_3y	-1	2.4965	-0.5623	0.5739	-0.0189	0.0048	0.0076	0.0024	1.13433	0.358209	-0.0149569764113066	62761	61862	56409
c2hy_0060001	isacc_modified_current_runny_nose_summer_4y	NA	NA	NA	NA	-0.0308	0.0051	0.0076	-3e-04	1.13433	-0.0379747	NA	62761	61411	56015
c2hy_0060001	isacc_modified_current_runny_nose_winter_2y	0.2467	0.7743	0.3186	0.7501	-0.0221	0.0047	0.0076	0.0049	1.13433	0.742424	-0.0260803574945269	62761	61862	56409
c2hy_0060001	isacc_modified_current_runny_nose_winter_3y	NA	NA	NA	NA	-0.034	0.0047	0.0076	-9e-04	1.13433	-0.160714	NA	62761	61862	56409
c2hy_0060001	isacc_modified_current_runny_nose_winter_4y	NA	NA	NA	NA	-0.0362	0.005	0.0076	-0.0038	1.13433	-0.535211	NA	62761	61760	56327
c2hy_0060001	kawasaki_disease_cum_4y	NA	NA	NA	NA	0.0098	0.0051	0.0076	-6e-04	1.13433	-0.0967742	NA	62761	65763	59576
c2hy_0060001	length_of_labor	0.4973	0.36	1.3815	0.1671	-0.0316	0.005	0.0076	0.0336	1.13433	4.73239	-0.0437576698119451	62761	61862	56409
c2hy_0060001	low_birth_weight	-0.1291	0.2795	-0.4619	0.6442	-0.0413	0.0049	0.0076	0.0312	1.13433	4.8	-0.0449880131108201	62761	60307	55116
c2hy_0060001	lower_respiratory_tract_infection_cum_2y	0.8609	0.5908	1.4572	0.1451	-0.0041	0.0052	0.0076	0.0186	1.13433	2.58333	-0.0148517305864215	62761	65763	59576
c2hy_0060001	m0mb_0410001	-0.2189	0.2471	-0.8858	0.3757	0.0252	0.0049	0.0076	0.0693	1.13433	6.41667	0.033320412523802	62761	68351	61132
c2hy_0060001	m0mb_0420001	-0.134	0.2525	-0.5309	0.5955	0.0157	0.0051	0.0076	0.0712	1.13433	6.47273	0.0207671335093351	62761	68351	61132
c2hy_0060001	m0mb_0430001	0.0872	0.2176	0.401	0.6884	7e-04	0.0053	0.0076	0.062	1.13433	4.46043	-0.00118456466638646	62761	68351	61132
c2hy_0060001	m0mb_0450001	-0.5041	0.3941	-1.2789	0.2009	0.0173	0.0052	0.0076	0.0209	1.13433	3.16667	0.0252487176717342	62761	68351	61132
c2hy_0060001	m0mb_0460001	-0.2659	0.3599	-0.7388	0.46	0.0211	0.0054	0.0076	0.0224	1.13433	3.5	0.0264735878690969	62761	68351	61132
c2hy_0060001	m0mb_0480001	-0.1214	0.245	-0.4954	0.6203	0.019	0.0052	0.0076	0.0638	1.13433	6.44444	0.0238924358911824	62761	68351	61132
c2hy_0060001	m1m_0030001_1	NA	NA	NA	NA	NA	NA	0.0076	0.0011	1.13433	0.186441	NA	62761	68258	61064
c2hy_0060001	m1m_0030001_2	-0.8195	0.6496	-1.2615	0.2071	0.005	0.0047	0.0076	0.0098	1.13433	1.46269	0.0125463212817726	62761	68097	60930
c2hy_0060001	m1m_0030001_3	NA	NA	NA	NA	0.001	0.0051	0.0076	-0.0104	1.13433	-1.92593	NA	62761	68104	60925
c2hy_0060001	m1m_0040001_1	-0.1533	0.4133	-0.3709	0.7107	0.0077	0.0054	0.0076	0.0166	1.13433	2.72131	0.0101057418887424	62761	68116	60940
c2hy_0060001	m1m_0040001_2	1	3.1213	0.7153	0.4744	-0.016	0.0051	0.0076	0.0022	1.13433	0.431373	-0.0264914115863204	62761	67626	60489
c2hy_0060001	m1m_0040001_4	-0.28	0.4116	-0.6802	0.4964	0.0029	0.0047	0.0076	0.0173	1.13433	2.74603	0.00641426813495424	62761	67601	60471
c2hy_0060001	m1m_0040001_6	NA	NA	NA	NA	-0.0023	0.005	0.0076	-0.0088	1.13433	-1.76	NA	62761	67995	60842
c2hy_0060001	m1m_0250001_1	0.7592	0.5853	1.297	0.1946	0.0261	0.0052	0.0076	0.0132	1.13433	2.09524	0.0206166467825238	62761	68102	60927
c2hy_0060001	m1m_0250001_2	-0.8629	0.6828	-1.2637	0.2063	-0.0189	0.0053	0.0076	0.0101	1.13433	1.60317	-0.0128703142348186	62761	67881	60720
c2hy_0060001	m1m_0250001_3	-0.1757	1.719	-0.1022	0.9186	-0.0124	0.0049	0.0076	0.0035	1.13433	0.603448	-0.012490146625641	62761	67868	60725
c2hy_0060001	m1m_0260001_1	-0.4143	0.5898	-0.7025	0.4824	0.0229	0.0048	0.0076	0.0079	1.13433	1.36207	0.0283794972058158	62761	66059	59100
c2hy_0060001	m1m_0260001_2	0.5418	0.728	0.7442	0.4568	-0.0181	0.0049	0.0076	0.0055	1.13433	0.901639	-0.0230460710137737	62761	68351	61132
c2hy_0060001	m1m_bed_time	NA	NA	NA	NA	NA	NA	0.0076	2e-04	1.13433	0.0350877	NA	62761	61700	56267
c2hy_0060001	m1m_nap_count	0.5692	0.384	1.4825	0.1382	0.0103	0.0048	0.0076	0.0286	1.13433	4.4	0.00311149455600229	62761	61100	55721
c2hy_0060001	m1m_night_wake_up_count	0.7215	0.4594	1.5705	0.1163	-0.0019	0.0049	0.0076	0.0238	1.13433	3.83871	-0.0120044218764735	62761	61077	55699
c2hy_0060001	m1m_sleep_time_day	0.2101	0.2725	0.7712	0.4406	0.0138	0.0047	0.0076	0.0395	1.13433	6.69492	0.0119250993661492	62761	61531	56113
c2hy_0060001	m1m_sleep_time_night	0.6716	0.5007	1.3413	0.1798	0.0427	0.0051	0.0076	0.0141	1.13433	2.2381	0.0407438768531547	62761	61616	56193
c2hy_0060001	m1m_total_sleep_time	0.4797	0.3404	1.4094	0.1587	0.0366	0.0048	0.0076	0.028	1.13433	4.66667	0.0341012707232997	62761	61633	56219
c2hy_0060001	m1m_wake_up_time	-0.3106	0.4277	-0.7262	0.4677	0.0073	0.005	0.0076	0.0249	1.13433	3.19231	0.0125510164519165	62761	61689	56259
c2hy_0060001	mbpfas0001b	-0.5919	0.9371	-0.6316	0.5277	9e-04	0.0046	0.0076	0.0136	1.13433	0.660194	0.00706312842375459	62761	64938	59196
c2hy_0060001	mbpfas0007	-1	2.9654	-0.4179	0.6761	0.0038	0.0044	0.0076	0.0067	1.13433	0.345361	0.0130642453700071	62761	70596	61262
c2hy_0060001	mbpfas0009	-0.5532	0.4612	-1.1995	0.2303	-0.0116	0.0045	0.0076	0.054	1.13433	2.45455	-0.00144170422735035	62761	70596	61262
c2hy_0060001	mbpfas0013	-0.7082	0.5079	-1.3943	0.1632	6e-04	0.0051	0.0076	0.0495	1.13433	2.25	0.0148143778574304	62761	70596	61262
c2hy_0060001	mbpfas0017	-0.419	0.4438	-0.9439	0.3452	0.0121	0.0051	0.0076	0.0561	1.13433	2.55	0.0225229905611279	62761	70596	61262
c2hy_0060001	mbpfas0021	-0.1163	0.7844	-0.1483	0.8821	0.0151	0.0052	0.0076	0.0148	1.13433	0.714976	0.0178400451830869	62761	70596	61262
c2hy_0060001	mbpfas0025	NA	NA	NA	NA	0.0137	0.0047	0.0076	-0.001	1.13433	-0.046729	NA	62761	70596	61262
c2hy_0060001	mbpfas0029	-0.2801	0.5476	-0.5114	0.6091	0.0256	0.005	0.0076	0.0334	1.13433	1.63725	0.0329563595346702	62761	70596	61262
c2hy_0060001	mbpfas0039b	NA	NA	NA	NA	NA	NA	0.0076	0.0042	1.13433	0.214286	NA	62761	64929	59199
c2hy_0060001	mbpfas0041	NA	NA	NA	NA	NA	NA	0.0076	0.0047	1.13433	0.20524	NA	62761	70596	61262
c2hy_0060001	mbpfas0045	NA	NA	NA	NA	-0.0106	0.005	0.0076	-0.008	1.13433	-0.451977	NA	62761	70181	60947
c2hy_0060001	mbpfas0047	-0.0641	0.4043	-0.1585	0.8741	0.0024	0.0053	0.0076	0.0515	1.13433	2.48792	0.00400363215254157	62761	70047	60825
c2hy_0060001	mbpfas0053b	-0.647	0.726	-0.8912	0.3728	0.0097	0.0045	0.0076	0.0222	1.13433	1.21978	0.0193236950343021	62761	62797	57280
c2hy_0060001	mbpfas0067b	-1	0.8033	-1.3212	0.1864	0.0169	0.0045	0.0076	0.0296	1.13433	1.5914	0.0347390916561702	62761	65376	59574
c2hy_0060001	mbpfas0073	0.1239	0.4155	0.2981	0.7656	0.0022	0.0051	0.0076	0.0626	1.13433	2.69828	-0.00031178860054156	62761	69824	60637
c2hy_0060001	milk_allergy_1hy	-0.3868	0.4833	-0.8002	0.4236	-8e-04	0.0049	0.0076	0.0138	1.13433	2.15625	0.00313372469291536	62761	65201	59432
c2hy_0060001	milk_allergy_2y	-1	0.7743	-1.3362	0.1815	0.0043	0.0048	0.0076	0.0113	1.13433	1.79365	0.0143535063219471	62761	65161	59403
c2hy_0060001	milk_allergy_3y	-0.4003	1.6538	-0.2421	0.8087	-0.0107	0.005	0.0076	0.0017	1.13433	0.288136	-0.0101281171512875	62761	65164	59400
c2hy_0060001	milk_allergy_cum_4y	6e-04	0.3939	0.0016	0.9988	-0.0064	0.0052	0.0076	0.0203	1.13433	3.02985	-0.0070068554003857	62761	65763	59576
c2hy_0060001	milk_allergy_score_until_4yo	0.0596	0.32	0.1863	0.8522	-0.02	0.0054	0.0076	0.0317	1.13433	4.28378	-0.0229575039139326	62761	64852	59128
c2hy_0060001	milk_allergy_score_until_4yo_positive	0.1534	0.3266	0.4697	0.6386	-0.0214	0.0053	0.0076	0.0309	1.13433	4.06579	-0.0258986992511828	62761	65121	59360
c2hy_0060001	mn	-0.4634	0.3129	-1.4809	0.1386	0.002	0.0058	0.0076	0.0781	1.13433	4.91195	0.0140751857973353	62761	70596	61262
c2hy_0060001	mt1b_0020001	-0.4426	0.3287	-1.3465	0.1782	0.0086	0.0052	0.0076	0.0349	1.13433	4.30864	0.0169200372595719	62761	70453	61158
c2hy_0060001	mt1b_0020101	-0.4559	0.3387	-1.346	0.1783	0.0076	0.0051	0.0076	0.0332	1.13433	4.25641	0.0158392496818493	62761	70254	61000
c2hy_0060001	mt1b_0030001	-0.4086	0.3823	-1.0687	0.2852	0.0077	0.0055	0.0076	0.0286	1.13433	3.575	0.0146313452769884	62761	70178	61261
c2hy_0060001	mt1b_0030101	-0.4119	0.3829	-1.0756	0.2821	0.009	0.0056	0.0076	0.0294	1.13433	3.58537	0.0162078530100632	62761	70178	61261
c2hy_0060001	mt1b_0040001b	-0.1721	0.4291	-0.4011	0.6883	-0.0065	0.0051	0.0076	0.015	1.13433	2.58621	-0.0052103175703401	62761	65376	59574
c2hy_0060001	mt1b_0040101b	-0.2533	0.4582	-0.5527	0.5804	-0.0039	0.0051	0.0076	0.0141	1.13433	2.35	-0.00158848778299355	62761	65376	59574
c2hy_0060001	mt1b_0050001	0.1933	0.3197	0.6046	0.5455	-0.0046	0.0051	0.0076	0.0302	1.13433	4.50746	-0.00806475223010461	62761	70178	61261
c2hy_0060001	mt1b_0050101	0.237	0.3265	0.7258	0.4679	-0.0058	0.0051	0.0076	0.03	1.13433	4.34783	-0.010052420308599	62761	70158	61244
c2hy_0060001	mt1b_0060001	-0.6781	0.4399	-1.5417	0.1232	-0.0022	0.0052	0.0076	0.02	1.13433	2.85714	0.00606060359266135	62761	70178	61261
c2hy_0060001	mt1b_0060101	-0.6971	0.4431	-1.5732	0.1157	-0.0025	0.0051	0.0076	0.0191	1.13433	2.72857	0.00576759101104355	62761	70178	61261
c2hy_0060001	mt1b_0080001	-0.358	0.2916	-1.2277	0.2195	-5e-04	0.0052	0.0076	0.0576	1.13433	6.32967	0.00718522604056595	62761	70178	61261
c2hy_0060001	mt1b_0100101	0.0061	0.2293	0.0265	0.9789	-0.0144	0.005	0.0076	0.0571	1.13433	3.48171	-0.0162581436853577	62761	70178	61261
c2hy_0060001	mt1b_0100201	-0.1231	0.2515	-0.4892	0.6247	0.0054	0.0051	0.0076	0.055	1.13433	6.11111	0.00863970301038505	62761	70178	61261
c2hy_0060001	mt1b_0100301	0.0327	0.3345	0.0976	0.9222	-0.0028	0.0054	0.0076	0.034	1.13433	4.72222	-0.00366201517817349	62761	68774	60119
c2hy_0060001	mt1b_0100401	-0.1652	0.3033	-0.5448	0.5859	0.0018	0.0055	0.0076	0.039	1.13433	5.34247	0.00499539519775534	62761	64065	56108
c2hy_0060001	mt1b_0100501	-0.1629	0.2289	-0.7117	0.4767	-0.0057	0.0049	0.0076	0.0606	1.13433	5.66355	-0.00277467247784183	62761	70178	61261
c2hy_0060001	mt1b_0100601	0.0272	0.2291	0.1187	0.9055	-0.0095	0.0046	0.0076	0.0596	1.13433	5.51852	-0.011252564686791	62761	70178	61261
c2hy_0060001	mt1b_0100701	0.4011	0.3095	1.2959	0.195	-0.0098	0.0047	0.0076	0.0456	1.13433	5.92208	-0.0185812824830077	62761	70178	61261
c2hy_0060001	mt1b_0100801	-2e-04	0.2106	-8e-04	0.9993	-0.0156	0.0059	0.0076	0.0914	1.13433	7.87931	-0.0177918338088287	62761	70178	61261
c2hy_0060001	mt1b_0200101	-0.0248	0.2442	-0.1016	0.9191	-0.0096	0.0053	0.0076	0.0567	1.13433	5.0177	-0.0102168204505642	62761	70178	61261
c2hy_0060001	mt1b_0200201	0.0025	0.2543	0.0099	0.9921	0.0086	0.0055	0.0076	0.0537	1.13433	4.92661	0.0095618363450134	62761	70178	61261
c2hy_0060001	mt1b_0200301	0.3024	0.296	1.0215	0.307	-0.0036	0.0054	0.0076	0.0432	1.13433	4.69565	-0.00962541112268887	62761	70178	61261
c2hy_0060001	mt1b_0200401	-0.0186	0.2404	-0.0775	0.9383	0.0077	0.0055	0.0076	0.0552	1.13433	5.52	0.0090081096426445	62761	70178	61261
c2hy_0060001	mt1b_0200501	-0.2476	0.3812	-0.6495	0.516	0.0053	0.0048	0.0076	0.026	1.13433	1.9697	0.00938016690383303	62761	70178	61261
c2hy_0060001	mt1b_0400001	-0.3013	0.2645	-1.1389	0.2548	-0.0069	0.0046	0.0076	0.0725	1.13433	6.90476	-0.000333623420075772	62761	68351	61132
c2hy_0060001	mt1b_0410001	-0.2054	0.2457	-0.8361	0.4031	-0.0026	0.0046	0.0076	0.0631	1.13433	6.8587	0.00177589072321652	62761	68351	61132
c2hy_0060001	mt1b_0420001	-0.2087	0.2732	-0.7641	0.4448	-0.0036	0.0047	0.0076	0.0587	1.13433	6.52222	0.000570146576651528	62761	68351	61132
c2hy_0060001	mt1b_0430001	-0.2849	0.2614	-1.09	0.2757	-0.0033	0.0051	0.0076	0.058	1.13433	4.87395	0.00252975317987522	62761	68351	61132
c2hy_0060001	mt1b_0440001	0.299	0.3035	0.9854	0.3244	0.005	0.0054	0.0076	0.0611	1.13433	6.17172	-0.00112526040626628	62761	68351	61132
c2hy_0060001	mt1b_0450001	-0.2402	0.3065	-0.7838	0.4331	-0.0042	0.0052	0.0076	0.029	1.13433	4.14286	-0.000951335916630432	62761	68351	61132
c2hy_0060001	mt1b_0460001	0.2738	0.3227	0.8486	0.3961	-0.0065	0.0052	0.0076	0.0312	1.13433	4.52174	-0.0114022310151218	62761	68351	61132
c2hy_0060001	mt1b_0470001	NA	NA	NA	NA	0.0041	0.005	0.0076	-0.0051	1.13433	-0.87931	NA	62761	68351	61132
c2hy_0060001	mt1b_0480001	-0.1153	0.2641	-0.4364	0.6625	-1e-04	0.005	0.0076	0.0615	1.13433	5.6422	0.00247191634247353	62761	68351	61132
c2hy_0060001	mt1u_0010001	0.2163	0.3957	0.5466	0.5846	0.0028	0.0046	0.0076	0.0165	1.13433	2.79661	0.000584778814045576	62761	68351	61132
c2hy_0060001	mt1u_0020001	0.6096	0.502	1.2144	0.2246	0.0083	0.0043	0.0076	0.013	1.13433	2.13115	0.00286274417435345	62761	68351	61132
c2hy_0060001	mt2b_0410001	-0.156	0.2315	-0.6739	0.5004	0.0026	0.0049	0.0076	0.0775	1.13433	6.73913	0.00686826304751826	62761	68351	61132
c2hy_0060001	mt2b_0420001	-0.2435	0.2627	-0.9271	0.3539	-0.0011	0.0051	0.0076	0.0791	1.13433	6.76068	0.00501237404601311	62761	68351	61132
c2hy_0060001	mt2b_0430001	-0.068	0.1831	-0.3715	0.7103	-0.0149	0.0054	0.0076	0.0853	1.13433	5.29814	-0.0149380839484754	62761	68351	61132
c2hy_0060001	mt2b_0450001	-0.2181	0.2387	-0.9137	0.3609	-0.0055	0.0047	0.0076	0.0514	1.13433	6.425	-0.00163050111055366	62761	68351	61132
c2hy_0060001	mt2b_0460001	0.3332	0.3006	1.1086	0.2676	-0.0157	0.0051	0.0076	0.0452	1.13433	5.38095	-0.0236244691319263	62761	68351	61132
c2hy_0060001	mt2b_0480001	0.0163	0.2417	0.0673	0.9464	-0.0042	0.0051	0.0076	0.0758	1.13433	5.57353	-0.00510714474285202	62761	68351	61132
c2hy_0060001	mt2b_0490001	0.201	0.3098	0.649	0.5164	-0.0245	0.0049	0.0076	0.0271	1.13433	3.56579	-0.0296495930266686	62761	68351	61132
c2hy_0060001	mt2u_0010001	-0.0832	0.356	-0.2338	0.8151	-0.0013	0.0048	0.0076	0.0227	1.13433	3.72131	-0.000304628746366121	62761	68351	61132
c2hy_0060001	mt2u_0020001	0.1713	0.3399	0.5042	0.6141	0.0044	0.0047	0.0076	0.0228	1.13433	3.8	0.0024972376508717	62761	68351	61132
c2hy_0060001	mumps_cum_4y	0.9251	1.2304	0.7518	0.4521	0.0118	0.0047	0.0076	0.0044	1.13433	0.594595	0.00757714790307673	62761	63210	57698
c2hy_0060001	mycotic_or_fungal_infection_cum_2y	-1	1.1489	-1.195	0.2321	0.0098	0.0047	0.0076	0.0053	1.13433	0.929825	0.0229799389175397	62761	36752	33337
c2hy_0060001	nuts_allergy_score_until_4yo_positive	0.3085	0.6458	0.4777	0.6329	-0.0103	0.0053	0.0076	0.0098	1.13433	1.44118	-0.0138903892537641	62761	65763	59576
c2hy_0060001	otitis_media_cum_2y	-0.2566	0.3594	-0.7141	0.4752	0.0205	0.0052	0.0076	0.0243	1.13433	3.68182	0.0260092990879203	62761	65763	59576
c2hy_0060001	out_of_night_diapers_age_4y	-0.5779	0.53	-1.0903	0.2756	-0.0329	0.005	0.0076	0.0304	1.13433	2.15603	-0.0281673107317896	62761	61589	56172
c2hy_0060001	participant_reported_food_allergy_cum_4y	-0.0987	0.2628	-0.3756	0.7072	-0.0203	0.0053	0.0076	0.0429	1.13433	4.71429	-0.0206328315885185	62761	65763	59576
c2hy_0060001	pb	0.0655	0.2597	0.2522	0.8009	0.0039	0.0052	0.0076	0.0508	1.13433	6.51282	0.00303998118396955	62761	70596	61262
c2hy_0060001	peanuts_allergy_score_4yo_positive	1	7.1285	0.2937	0.769	-0.0134	0.0049	0.0076	0.0018	1.13433	0.28125	-0.0222988035369139	62761	65763	59576
c2hy_0060001	premature_birth	0.6552	0.6718	0.9753	0.3294	-0.0253	0.0055	0.0076	0.0091	1.13433	1.56897	-0.0336766188025726	62761	61862	56409
c2hy_0060001	psychomotor_developmental_delay_cum_4y	NA	NA	NA	NA	-0.2588	0.0055	0.0076	-0.0018	1.13433	-0.295082	NA	62761	54427	49864
c2hy_0060001	roseola_infantum_cum_2y	-0.074	0.4969	-0.149	0.8816	0.0355	0.0055	0.0076	0.0126	1.13433	2	0.0398800644782553	62761	63210	57698
c2hy_0060001	rsv_infection_cum_2y	0.0772	0.2831	0.2728	0.785	0.0125	0.0048	0.0076	0.0361	1.13433	5.30882	0.012704327169281	62761	62609	57177
c2hy_0060001	sccon003	-0.0992	0.2222	-0.4465	0.6552	0.0019	0.0054	0.0076	0.0704	1.13433	8.38095	0.00453832886539112	62761	70596	61262
c2hy_0060001	sccon005	0.3434	0.3632	0.9455	0.3444	-0.0081	0.0051	0.0076	0.0252	1.13433	3.76119	-0.0137798048374676	62761	70596	61262
c2hy_0060001	se	-0.2896	0.3644	-0.7945	0.4269	0.0105	0.0052	0.0076	0.0628	1.13433	1.82558	0.0183900255931489	62761	70596	61262
c2hy_0060001	shellfish_allergy_score_until_4yo_positive	1	2.8339	0.673	0.5009	-0.0226	0.0046	0.0076	0.0027	1.13433	0.442623	-0.0332841291527824	62761	65161	59055
c2hy_0060001	soba_allergy_score_until_4yo_positive	0.3532	0.6264	0.5638	0.5729	-0.0187	0.0054	0.0076	0.0105	1.13433	1.75	-0.0235648795272088	62761	65517	59373
c2hy_0060001	soybean_allergy_score_until_4yo_positive	-0.098	0.5397	-0.1816	0.8559	-0.0099	0.0044	0.0076	0.0084	1.13433	1.29231	-0.00995207844075973	62761	65210	59438
c2hy_0060001	streptococcus_pyogenes_cum_4y	-0.2808	0.7106	-0.3952	0.6927	0.0028	0.0051	0.0076	0.0062	1.13433	0.984127	0.00501872951694246	62761	63210	57698
c2hy_0060001	ucbb_0080001b	-0.1183	0.2973	-0.398	0.6907	0.0055	0.0048	0.0076	0.029	1.13433	4.83333	0.00781341824363472	62761	65376	59574
c2hy_0060001	ucbb_0410001	0.1385	0.1436	0.9648	0.3347	-0.0114	0.0059	0.0076	0.3582	1.13433	8.3109	-0.0252325447855559	62761	60702	54499
c2hy_0060001	ucbb_0420001	0.173	0.1503	1.1506	0.2499	-0.0179	0.0059	0.0076	0.3484	1.13433	7.81166	-0.0349191397718163	62761	68351	61132
c2hy_0060001	ucbb_0430001	-0.0613	0.1457	-0.4204	0.6742	-0.0237	0.0058	0.0076	0.2981	1.13433	4.26466	-0.0269280190886403	62761	68351	61132
c2hy_0060001	ucbb_0450001	0.0293	0.1851	0.1581	0.8744	-0.0049	0.0057	0.0076	0.0986	1.13433	10.9556	-0.00639866422023617	62761	68351	61132
c2hy_0060001	ucbb_0460001	0.0882	0.1798	0.4903	0.6239	0.0019	0.0058	0.0076	0.0956	1.13433	10.5055	-0.000360747827538949	62761	68351	61132
c2hy_0060001	ucbb_0480001	0.1222	0.1427	0.8561	0.3919	-0.0103	0.0058	0.0076	0.3442	1.13433	7.23109	-0.0214338973446565	62761	68280	61067
c2hy_0060001	upper_respiratory_tract_infection_cum_2y	-0.8452	0.557	-1.5173	0.1292	0.0134	0.0044	0.0076	0.018	1.13433	2.64706	0.0246515104340317	62761	65763	59576
c2hy_0060001	urinary_tract_infections_cum_4y	NA	NA	NA	NA	-0.0056	0.005	0.0076	-0.0027	1.13433	-0.442623	NA	62761	63210	57698
c2hy_0060001	urticaria_cum_4y	0.7891	0.6682	1.1809	0.2376	-0.0135	0.0054	0.0076	0.0121	1.13433	1.77941	-0.0223451737768252	62761	65763	59576
c2hy_0060001	varicella_cum_4y	-0.0206	0.815	-0.0253	0.9798	0.0245	0.0055	0.0076	0.0045	1.13433	0.642857	0.0270319328774832	62761	63195	57685
c2hy_0060001	wheat_allergy_score_until_4yo_positive	-0.0143	0.3254	-0.0438	0.9651	-0.0223	0.0051	0.0076	0.0305	1.13433	4.55224	-0.0243282781456892	62761	65546	59395
c2hy_0060002	BMI	-0.1354	0.1951	-0.694	0.4877	0.007	0.0065	0.0074	0.1732	1.23333	19.4607	0.0130778250270989	65731	163835	0
c2hy_0060002	adenovirus_infection_cum_2y	0.0777	0.3961	0.196	0.8446	0.004	0.0047	0.0074	0.0171	1.23333	2.71429	0.00344820189178565	63720	65763	60499
c2hy_0060002	allergic_conjunctivitis_cum_4y	0.3063	0.4432	0.6912	0.4895	-0.0074	0.005	0.0074	0.0162	1.23333	2.28169	-0.0114063167280274	63720	65763	60499
c2hy_0060002	allergic_conjunctivitis_or_rhinitis_or_hay_fever_cum_4y	0.039	0.5964	0.0654	0.9479	-0.0129	0.0049	0.0074	0.0086	1.23333	1.11688	-0.0142278422755293	63720	65763	60499
c2hy_0060002	allergic_rhinitis_cum_4y	-0.5342	0.5414	-0.9867	0.3238	-0.0134	0.0046	0.0074	0.0126	1.23333	1.55556	-0.00927236573618292	63720	65763	60499
c2hy_0060002	any_food_allergy_score_positive_until_4yo	-0.1048	0.238	-0.4404	0.6597	-0.0222	0.0048	0.0074	0.0548	1.23333	5.48	-0.0223448090374511	63720	65763	60499
c2hy_0060002	asthma_cum_4y	0.6863	0.4357	1.5749	0.1153	-0.0187	0.0048	0.0074	0.0306	1.23333	3.1875	-0.031013874933326	63720	65098	59934
c2hy_0060002	atopic_dermatitis_cum_4y	-0.3255	0.2646	-1.2301	0.2187	-0.0137	0.005	0.0074	0.0633	1.23333	5.86111	-0.0078964252666116	63720	65763	60499
c2hy_0060002	autistic_spectrum_disorder_and_pddnos_cum_4y	-0.5312	0.4759	-1.116	0.2644	-0.0835	0.0046	0.0074	0.0107	1.23333	1.94545	-0.0864969445973171	63720	63195	58587
c2hy_0060002	bone_fracture_cum_4y	0.034	0.8933	0.0381	0.9696	0.0051	0.0047	0.0074	0.0034	1.23333	0.548387	0.00538198451501742	63720	63210	58599
c2hy_0060002	breast_feeding_cessation_1m	-0.1578	0.7652	-0.2063	0.8366	-0.0024	0.0048	0.0074	0.004	1.23333	0.634921	-0.00177994905794195	63720	61862	57330
c2hy_0060002	breast_feeding_cessation_2m	0.0074	0.4454	0.0165	0.9868	-0.005	0.005	0.0074	0.0142	1.23333	2.18462	-0.00561217893371617	63720	61862	57330
c2hy_0060002	breast_feeding_cessation_3m	0.3687	0.5225	0.7056	0.4804	-0.0125	0.005	0.0074	0.0112	1.23333	1.77778	-0.0172058290651931	63720	61862	57330
c2hy_0060002	breast_feeding_cessation_age	-0.5428	0.4795	-1.132	0.2577	0.0147	0.0049	0.0074	0.018	1.23333	2.14286	0.0226510648109142	63720	61862	57330
c2hy_0060002	breast_feeding_period_1y	-0.4976	0.464	-1.0725	0.2835	0.0201	0.0051	0.0074	0.0188	1.23333	2.84848	0.0282519415004673	63720	61862	57330
c2hy_0060002	c1hy_0030001b2	-0.2136	0.5843	-0.3656	0.7147	0.0236	0.0048	0.0074	0.0102	1.23333	1.85455	0.0273464978040107	63720	64855	60084
c2hy_0060002	c1hy_0060002_checked	0.1892	0.178	1.0628	0.2879	0.0284	0.0056	0.0074	0.1964	1.23333	12.1235	0.0257340473708272	63720	68351	62069
c2hy_0060002	c1hy_0070002b	-0.4585	0.5321	-0.8617	0.3889	-0.02	0.0047	0.0074	0.0083	1.23333	1.40678	-0.0179463305058706	63720	64853	60082
c2hy_0060002	c1hy_0100001_2	-0.3887	0.4659	-0.8342	0.4042	-0.0194	0.0052	0.0074	0.0118	1.23333	1.81538	-0.0171771129883922	63720	68208	61952
c2hy_0060002	c1hy_0100001_3	-0.3821	0.3411	-1.1202	0.2626	-0.0083	0.0048	0.0074	0.0295	1.23333	3.73418	-0.00324704725594154	63720	68198	61947
c2hy_0060002	c1hy_0100001_4	NA	NA	NA	NA	-0.0046	0.0048	0.0074	-0.0043	1.23333	-0.767857	NA	63720	68202	61948
c2hy_0060002	c1hy_0100501_3	-0.5246	0.6697	-0.7834	0.4334	0.006	0.0051	0.0074	0.0065	1.23333	1.14035	0.0102768570391388	63720	64404	58529
c2hy_0060002	c1hy_0100501_4	-0.2777	1.0361	-0.268	0.7887	-0.0133	0.005	0.0074	0.0022	1.23333	0.407407	-0.0132007143047637	63720	67114	61002
c2hy_0060002	c1hy_0102001_3	NA	NA	NA	NA	-0.0024	0.0052	0.0074	-0.0046	1.23333	-0.754098	NA	63720	66949	60870
c2hy_0060002	c1hy_0103001_3	-0.1695	0.3748	-0.4522	0.6511	-0.0121	0.0049	0.0074	0.018	1.23333	3.33333	-0.0110738015696256	63720	68045	61815
c2hy_0060002	c1hy_0103501_2	-0.2895	0.3527	-0.8207	0.4118	-0.0314	0.005	0.0074	0.0212	1.23333	2.94444	-0.030233115680407	63720	68149	61903
c2hy_0060002	c1hy_0103501_3	0.9132	2.8067	0.3254	0.7449	-0.0135	0.0049	0.0074	0.0018	1.23333	0.295082	-0.0178203224443172	63720	67793	61594
c2hy_0060002	c1hy_0104001_2	-0.3697	0.315	-1.1736	0.2406	-0.0445	0.0049	0.0074	0.0266	1.23333	4.09231	-0.0633474417707365	63720	34397	30885
c2hy_0060002	c1hy_0104001_3	NA	NA	NA	NA	-0.0194	0.0049	0.0074	-0.0029	1.23333	-0.508772	NA	63720	67902	61712
c2hy_0060002	c1hy_0104501_2	0.3094	0.6778	0.4565	0.6481	-0.0451	0.0051	0.0074	0.0064	1.23333	1.03226	-0.0504573211336331	63720	68235	61981
c2hy_0060002	c1hy_0105001_2	-0.1723	0.3242	-0.5315	0.5951	-0.0459	0.0053	0.0074	0.028	1.23333	4.24242	-0.045325347868432	63720	66813	63720
c2hy_0060002	c1hy_0105001_3	NA	NA	NA	NA	-0.0049	0.005	0.0074	-0.003	1.23333	-0.491803	NA	63720	66813	63720
c2hy_0060002	c1hy_0240001_1	-0.2421	0.8245	-0.2937	0.769	0.0422	0.0051	0.0074	0.0045	1.23333	0.725806	0.0448761950496848	63720	66813	63720
c2hy_0060002	c1hy_0240001_2	0.122	0.7175	0.17	0.865	-0.0393	0.0053	0.0074	0.0057	1.23333	0.890625	-0.0413135841688418	63720	66116	63374
c2hy_0060002	c1hy_0250001_1	0.0789	0.2899	0.2723	0.7854	0.0207	0.0048	0.0074	0.0278	1.23333	3.80822	0.0208233750189795	63720	62761	60639
c2hy_0060002	c1hy_0250001_2	0.3273	0.4409	0.7423	0.4579	-0.014	0.0051	0.0074	0.0162	1.23333	2.41791	-0.0177937391399517	63720	63720	63720
c2hy_0060002	c1hy_0250001_3	-0.0083	0.2853	-0.029	0.9769	-0.0199	0.0047	0.0074	0.0352	1.23333	5.10145	-0.0203457569592846	63720	63760	63281
c2hy_0060002	c1hy_0380101_1	NA	NA	NA	NA	-0.0035	0.0048	0.0074	-0.0018	1.23333	-0.295082	NA	63720	65805	62850
c2hy_0060002	c1hy_0380101_2	0.7426	0.6245	1.1891	0.2344	-0.0039	0.0047	0.0074	0.0101	1.23333	1.68333	-0.0105318432936557	63720	65731	62790
c2hy_0060002	c1hy_0380101_3	NA	NA	NA	NA	0.0101	0.0048	0.0074	-7e-04	1.23333	-0.106061	NA	63720	65725	62786
c2hy_0060002	c1hy_0380101_4	NA	NA	NA	NA	6e-04	0.0049	0.0074	-2e-04	1.23333	-0.03125	NA	63720	65903	62940
c2hy_0060002	c1hy_0493002b	-0.3173	0.7492	-0.4235	0.6719	-0.0039	0.005	0.0074	0.0045	1.23333	0.789474	-0.00235811188057352	63720	64768	60009
c2hy_0060002	c1hy_asq_acomu	0.0233	0.2192	0.1062	0.9154	0.1128	0.005	0.0074	0.0861	1.23333	8.87629	0.127069692041255	63720	70596	62209
c2hy_0060002	c1hy_asq_bgm	0.9574	0.3885	2.4642	0.0137	0.1838	0.0052	0.0074	0.0765	1.23333	8.89535	0.183181257096562	63720	70596	62209
c2hy_0060002	c1hy_asq_cfm	0.3884	0.2728	1.4237	0.1545	0.1078	0.0052	0.0074	0.0557	1.23333	6.47674	0.111902205900903	63720	70596	62209
c2hy_0060002	c1hy_asq_dproblem	0.4795	0.3087	1.5532	0.1204	0.0992	0.005	0.0074	0.0515	1.23333	6.68831	0.100577897619694	63720	70596	62209
c2hy_0060002	c1hy_asq_epersonal	0.1736	0.3107	0.5588	0.5763	0.1204	0.0054	0.0074	0.0355	1.23333	4.08046	0.129791325189683	63720	70596	62209
c2hy_0060002	c1hy_asq_total	0.3739	0.2398	1.5594	0.1189	0.1563	0.005	0.0074	0.0772	1.23333	8.21277	0.164892780669116	63720	65376	60498
c2hy_0060002	c1hy_bed_time	0.2727	0.4007	0.6805	0.4962	-0.0221	0.0054	0.0074	0.0269	1.23333	3.68493	-0.02862593801792	63720	61299	56872
c2hy_0060002	c1hy_bmi	-0.1164	0.1599	-0.7277	0.4668	0.0102	0.0049	0.0074	0.1847	1.23333	13.2878	0.0169226216288471	63720	64843	60040
c2hy_0060002	c1hy_nap_count	0.2118	0.4204	0.5037	0.6144	-0.0062	0.0046	0.0074	0.0165	1.23333	2.46269	-0.00930047521119032	63720	60307	56117
c2hy_0060002	c1hy_night_wake_up_count	0.2401	0.3349	0.7171	0.4733	-0.0012	0.0049	0.0074	0.0287	1.23333	4.28358	-0.00491402641116596	63720	60304	56098
c2hy_0060002	c1hy_psi_cf	-0.0788	0.3393	-0.2322	0.8164	-0.085	0.0055	0.0074	0.0264	1.23333	4.125	-0.0908138120382466	63720	68351	62069
c2hy_0060002	c1hy_sleep_time_day	0.9033	0.5445	1.659	0.0971	-0.019	0.005	0.0074	0.0195	1.23333	3.25	-0.0320906778125534	63720	61862	57330
c2hy_0060002	c1hy_sleep_time_night	-0.7452	0.5082	-1.4662	0.1426	0.0323	0.0056	0.0074	0.0231	1.23333	3.34783	0.0458160548572914	63720	61862	57330
c2hy_0060002	c1hy_total_sleep_time	0.3563	0.4995	0.7133	0.4757	0.0047	0.0048	0.0074	0.01	1.23333	1.5873	0.00210040441040735	63720	61862	57330
c2hy_0060002	c1hy_wake_up_time	0.1246	0.2402	0.5186	0.604	-0.0188	0.0055	0.0074	0.0699	1.23333	9.07792	-0.0244511996776043	63720	61296	56870
c2hy_0060002	c1y_0010001_1	NA	NA	NA	NA	NA	NA	0.0074	2e-04	1.23333	0.0350877	NA	63720	68351	62069
c2hy_0060002	c1y_0010001_3	NA	NA	NA	NA	-0.0077	0.0049	0.0074	-4e-04	1.23333	-0.0677966	NA	63720	68351	62069
c2hy_0060002	c1y_0080104_checked	-0.0244	0.1853	-0.1318	0.8951	0.0055	0.0054	0.0074	0.1944	1.23333	9.21327	0.00757452359777941	63720	68351	62069
c2hy_0060002	c1y_0080204_checked	-0.0397	0.1528	-0.26	0.7949	0.0153	0.0054	0.0074	0.2505	1.23333	11.0841	0.0208422338755323	63720	68351	62069
c2hy_0060002	c1y_0090005b	NA	NA	NA	NA	-0.0551	0.0047	0.0074	-0.0013	1.23333	-0.188406	NA	63720	64853	60084
c2hy_0060002	c1y_0170001_1	0.0668	0.4345	0.1538	0.8778	-0.0121	0.005	0.0074	0.0144	1.23333	2.18182	-0.0137043550637832	63720	68351	62069
c2hy_0060002	c1y_0170001_1_3	-0.41	0.2924	-1.402	0.1609	-0.0151	0.0054	0.0074	0.0501	1.23333	5.16495	-0.00890012575828148	63720	61862	57330
c2hy_0060002	c1y_0170001_3	-0.6904	0.4494	-1.5363	0.1245	-0.0098	0.0054	0.0074	0.0238	1.23333	3.05128	-0.00131068723980389	63720	67848	61647
c2hy_0060002	c1y_0210001_1	-0.4712	0.619	-0.7612	0.4465	0.0419	0.005	0.0074	0.0085	1.23333	1.25	0.0487211267493065	63720	68172	61923
c2hy_0060002	c1y_0210001_2	0.4233	0.6192	0.6837	0.4942	-0.0397	0.0049	0.0074	0.0083	1.23333	1.23881	-0.0459335208501645	63720	68182	61927
c2hy_0060002	c1y_0220001_1	-1	0.6654	-1.7721	0.0764	0.0219	0.0045	0.0074	0.0185	1.23333	3.13559	0.0375880414852062	63720	68212	61957
c2hy_0060002	c1y_0220001_2	0.3445	0.4235	0.8133	0.416	-0.0059	0.005	0.0074	0.016	1.23333	2.38806	-0.0101503994454755	63720	68106	61861
c2hy_0060002	c1y_0220001_3	0.2019	0.2917	0.6924	0.4887	-0.0087	0.0048	0.0074	0.0414	1.23333	6.27273	-0.0131161968035431	63720	68169	61919
c2hy_0060002	c1y_1_bmi	-0.0365	0.1681	-0.217	0.8282	0.0051	0.0052	0.0074	0.2582	1.23333	13.1066	0.00820015271668356	63720	65376	60498
c2hy_0060002	c1y_2_bmi	-0.0709	0.1427	-0.4971	0.6191	0.007	0.0056	0.0074	0.282	1.23333	17.4074	0.012682677044818	63720	65376	60498
c2hy_0060002	c1y_asq_acomu	0.1018	0.2096	0.4855	0.6274	0.0931	0.0052	0.0074	0.0953	1.23333	10.1383	0.10289292541614	63720	69946	62025
c2hy_0060002	c1y_asq_bgm	0.9421	0.3765	2.5021	0.0123	0.1329	0.0056	0.0074	0.1767	1.23333	15.5	0.121144269401869	63720	70249	61928
c2hy_0060002	c1y_asq_cfm	0.4736	0.3118	1.5191	0.1287	0.0867	0.0056	0.0074	0.0465	1.23333	5.96154	0.0974178668829072	63720	56798	50366
c2hy_0060002	c1y_asq_dproblem	0.299	0.2589	1.1552	0.248	0.0876	0.0055	0.0074	0.061	1.23333	7.625	0.0912469406881103	63720	70596	62209
c2hy_0060002	c1y_asq_epersonal	0.186	0.247	0.7531	0.4514	0.0854	0.0056	0.0074	0.0613	1.23333	7.38554	0.0912814180984407	63720	70596	62209
c2hy_0060002	c1y_asq_total	0.6331	0.2892	2.1893	0.0286	0.1317	0.0058	0.0074	0.1088	1.23333	11.6989	0.130288713937334	63720	65376	60498
c2hy_0060002	c1y_bed_time	0.8999	0.6907	1.3029	0.1926	-0.008	0.0055	0.0074	0.0129	1.23333	2.01562	-0.0177334979930469	63720	61862	57330
c2hy_0060002	c1y_nap_count	0.3586	0.3795	0.9449	0.3447	0.0013	0.0049	0.0074	0.0192	1.23333	3.04762	-0.00288323612576983	63720	61215	56794
c2hy_0060002	c1y_night_wake_up_count	-0.0576	0.3951	-0.1458	0.8841	-0.0016	0.005	0.0074	0.0191	1.23333	3.03175	-0.00109226078460394	63720	61062	56624
c2hy_0060002	c1y_sleep_time_day	0.7138	0.4759	1.4998	0.1337	-0.0059	0.0051	0.0074	0.0204	1.23333	3.2381	-0.0154737193668865	63720	61214	56793
c2hy_0060002	c1y_sleep_time_night	-0.2991	0.3694	-0.8095	0.4182	0.0178	0.005	0.0074	0.029	1.23333	4.26471	0.0244017309664735	63720	61213	56792
c2hy_0060002	c1y_total_sleep_time	0.4588	0.3618	1.268	0.2048	0.0057	0.0048	0.0074	0.0279	1.23333	4.5	-0.000334331603351511	63720	61299	56871
c2hy_0060002	c1y_wake_up_time	0.3968	0.2728	1.4543	0.1459	-0.0206	0.005	0.0074	0.063	1.23333	8.87324	-0.0322764274872495	63720	61862	57330
c2hy_0060002	c2hy_0030002_checked	0.1795	0.1657	1.0831	0.2788	0.0524	0.0061	0.0074	0.2841	1.23333	13.4645	0.0568020850150422	63720	67101	61062
c2hy_0060002	c2hy_0040401b	NA	NA	NA	NA	-0.0447	0.0043	0.0074	-0.0044	1.23333	-0.733333	NA	63720	64926	60129
c2hy_0060002	c2hy_0060003	1	0.681	1.5675	0.117	0.2711	0.0048	0.0074	0.0069	1.23333	1.07812	0.297848647451318	63720	79780	63720
c2hy_0060002	c2hy_0060004	-0.237	0.3458	-0.6853	0.4932	0.2376	0.0054	0.0074	0.0353	1.23333	4.97183	0.276341276422423	63720	79295	63354
c2hy_0060002	c2hy_0060005	-0.1118	0.5477	-0.2041	0.8382	0.1773	0.0048	0.0074	0.0116	1.23333	1.58904	0.201338113700664	63720	79780	63720
c2hy_0060002	c2hy_0060006	1	1.9955	0.536	0.5919	0.2024	0.0051	0.0074	0.0022	1.23333	0.333333	0.224751608812817	63720	78192	62664
c2hy_0060002	c2hy_0060007	0.3761	0.3088	1.2179	0.2232	0.2347	0.0051	0.0074	0.0263	1.23333	3.65278	0.264584848393479	63720	77649	62213
c2hy_0060002	c2hy_0060008	-0.3488	1.3104	-0.2662	0.7901	0.1974	0.0053	0.0074	0.0028	1.23333	0.41791	0.22696120496394	63720	76816	61595
c2hy_0060002	c2hy_0060009	0.5104	0.4441	1.1493	0.2504	0.133	0.0051	0.0074	0.0189	1.23333	2.66197	0.146544179311935	63720	77194	61917
c2hy_0060002	c2hy_0060010	-0.3856	0.5903	-0.6532	0.5136	0.1154	0.005	0.0074	0.0138	1.23333	1.89041	0.136654103680481	63720	76496	61358
c2hy_0060002	c2hy_0060011	0.9647	0.5366	1.7979	0.0722	0.1263	0.005	0.0074	0.0165	1.23333	2.5	0.13339466500337	63720	77911	62467
c2hy_0060002	c2hy_0070101	-0.4059	0.4369	-0.9292	0.3528	0.0132	0.0051	0.0074	0.0171	1.23333	2.75806	0.0197238126047012	63720	77531	62201
c2hy_0060002	c2hy_0070201	0.9359	0.5835	1.6039	0.1087	0.0699	0.0052	0.0074	0.0138	1.23333	2.09091	0.0712451341775259	63720	75638	60699
c2hy_0060002	c2hy_0070202	0.6091	0.3525	1.7281	0.084	0.0705	0.0055	0.0074	0.0294	1.23333	3.97297	0.0712259833196895	63720	79399	63560
c2hy_0060002	c2hy_0070301	-0.3938	0.4573	-0.8611	0.3892	0.0099	0.0046	0.0074	0.0152	1.23333	2.375	0.0154298864873408	63720	79399	63560
c2hy_0060002	c2hy_0070302	-0.5332	0.5275	-1.0109	0.3121	0.011	0.0046	0.0074	0.013	1.23333	1.91176	0.0177204199972402	63720	79399	63560
c2hy_0060002	c2hy_0070401	0.2083	0.594	0.3506	0.7259	-0.0043	0.0049	0.0074	0.0081	1.23333	1.26562	-0.00668181487365436	63720	72598	58290
c2hy_0060002	c2hy_0070501	0.5572	0.9114	0.6113	0.541	-0.0098	0.0046	0.0074	0.0047	1.23333	0.746032	-0.0143714616433104	63720	78873	63168
c2hy_0060002	c2hy_0070601	-1	1.0089	-1.1322	0.2575	0.0246	0.0051	0.0074	0.0084	1.23333	1.12	0.0368264026269875	63720	79399	63560
c2hy_0060002	c2hy_0070701	-0.3021	0.6344	-0.4761	0.634	0.0173	0.0049	0.0074	0.0086	1.23333	1.19444	0.0218370522971069	63720	78335	63486
c2hy_0060002	c2hy_0090001	6e-04	0.428	0.0015	0.9988	-0.0147	0.0046	0.0074	0.0136	1.23333	1.7	-0.0165386964678383	63720	78335	63486
c2hy_0060002	c2hy_0090101	NA	NA	NA	NA	NA	NA	0.0074	2e-04	1.23333	0.031746	NA	63720	78335	63486
c2hy_0060002	c2hy_0090201	NA	NA	NA	NA	-0.0113	0.0044	0.0074	-0.0029	1.23333	-0.408451	NA	63720	78335	63486
c2hy_0060002	c2hy_0090401	-0.3245	1.0427	-0.3112	0.7556	-0.0142	0.0044	0.0074	0.0027	1.23333	0.442623	-0.0144249176554557	63720	78335	63486
c2hy_0060002	c2hy_0090601	-1	1.4046	-0.8447	0.3983	-0.0118	0.0051	0.0074	0.0043	1.23333	0.632353	-0.00647660880373869	63720	78335	63486
c2hy_0060002	c2hy_0090801	NA	NA	NA	NA	NA	NA	0.0074	0.0021	1.23333	0.33871	NA	63720	78335	63486
c2hy_0060002	c2hy_0090901	-0.8558	1.5824	-0.5408	0.5886	-0.0119	0.0052	0.0074	0.0026	1.23333	0.440678	-0.0138785433096468	63720	47125	37129
c2hy_0060002	c2hy_0091001	NA	NA	NA	NA	-0.0073	0.0046	0.0074	-0.0023	1.23333	-0.359375	NA	63720	78010	63265
c2hy_0060002	c2hy_0091201	-0.4572	0.9641	-0.4742	0.6354	-0.0089	0.0045	0.0074	0.0035	1.23333	0.564516	-0.00764100867782988	63720	77898	63170
c2hy_0060002	c2hy_0091301	0.3599	0.501	0.7184	0.4725	-0.0027	0.0048	0.0074	0.0114	1.23333	1.96552	-0.00637496690734237	63720	78038	63266
c2hy_0060002	c2hy_0091401	NA	NA	NA	NA	-0.0228	0.0048	0.0074	-0.0067	1.23333	-1.11667	NA	63720	77939	63206
c2hy_0060002	c2hy_0190001	0.0019	0.5769	0.0033	0.9973	-0.0156	0.0051	0.0074	0.0092	1.23333	1.29577	-0.0175441539119621	63720	78097	63308
c2hy_0060002	c2hy_0200001	0.0965	0.2978	0.3242	0.7458	-0.0173	0.0047	0.0074	0.04	1.23333	5.19481	-0.0216361203042047	63720	76379	62019
c2hy_0060002	c2hy_asq_acomu	0.223	0.2248	0.9922	0.3211	0.1399	0.0046	0.0074	0.066	1.23333	7.02128	0.151532148671116	63720	70596	62209
c2hy_0060002	c2hy_asq_bgm	0.8515	0.3446	2.4713	0.0135	0.2559	0.0051	0.0074	0.0652	1.23333	7.01075	0.267722582620749	63720	70186	61872
c2hy_0060002	c2hy_asq_cfm	0.5413	0.3802	1.4238	0.1545	0.1192	0.0056	0.0074	0.0357	1.23333	4.89041	0.122872545152921	63720	69944	61683
c2hy_0060002	c2hy_asq_dproblem	0.3917	0.2918	1.3423	0.1795	0.1521	0.0049	0.0074	0.0588	1.23333	7.08434	0.161205208504208	63720	70596	62209
c2hy_0060002	c2hy_asq_epersonal	0.2075	0.2056	1.009	0.313	0.1708	0.0052	0.0074	0.0734	1.23333	8.24719	0.18696987526615	63720	70596	62209
c2hy_0060002	c2hy_asq_total	0.4718	0.272	1.7345	0.0828	0.19	0.0052	0.0074	0.0765	1.23333	8.89535	0.199991558166813	63720	65376	60498
c2hy_0060002	c2hy_bmi	-0.1368	0.1533	-0.8923	0.3723	-0.012	0.0053	0.0074	0.2398	1.23333	16.2027	-0.00812626266385814	63720	65148	60301
c2hy_0060002	c2hy_psi_cf	-0.0482	0.3249	-0.1483	0.8821	-0.1218	0.005	0.0074	0.0273	1.23333	4.33333	-0.131100008599592	63720	68351	62069
c2hy_0060002	c2y_0030002_checked	0.1024	0.1559	0.657	0.5112	0.0468	0.006	0.0074	0.2606	1.23333	11.8455	0.0528347440493138	63720	68351	62069
c2hy_0060002	c2y_0070301b	NA	NA	NA	NA	-0.0479	0.0045	0.0074	-2e-04	1.23333	-0.0338983	NA	63720	64769	60009
c2hy_0060002	c2y_0080001_1	-0.3678	0.3677	-1.0005	0.3171	0.0193	0.0051	0.0074	0.0208	1.23333	3.25	0.0247880428857432	63720	65855	62905
c2hy_0060002	c2y_0080001_2	0.0756	0.3456	0.2187	0.8269	3e-04	0.005	0.0074	0.0219	1.23333	3.47619	-0.00066303033808637	63720	65793	62840
c2hy_0060002	c2y_0090001b2	NA	NA	NA	NA	0.0083	0.0048	0.0074	-0.008	1.23333	-1.37931	NA	63720	64768	60009
c2hy_0060002	c2y_0100001_2	-0.1819	0.3723	-0.4886	0.6252	-0.0071	0.0048	0.0074	0.0196	1.23333	2.9697	-0.00519595656204928	63720	65761	62818
c2hy_0060002	c2y_0100001_3	-0.4296	0.42	-1.0228	0.3064	-0.0109	0.0051	0.0074	0.0195	1.23333	2.70833	-0.00615698679456488	63720	65733	62791
c2hy_0060002	c2y_0100001_4	0.3996	0.6071	0.6582	0.5104	-0.0151	0.0051	0.0074	0.008	1.23333	1.25	-0.0187724482214934	63720	65818	62873
c2hy_0060002	c2y_0100501_3	-0.1243	0.5564	-0.2233	0.8233	-0.0029	0.0048	0.0074	0.0093	1.23333	1.55	-0.00197200326490948	63720	65865	62903
c2hy_0060002	c2y_0102001_3	NA	NA	NA	NA	-0.0027	0.0045	0.0074	-5e-04	1.23333	-0.0877193	NA	63720	66144	63155
c2hy_0060002	c2y_0103501_2	-0.7915	0.4842	-1.6346	0.1021	-0.0177	0.0049	0.0074	0.0157	1.23333	2.34328	-0.0097053470776087	63720	66813	63720
c2hy_0060002	c2y_0103501_3	NA	NA	NA	NA	NA	NA	0.0074	5e-04	1.23333	0.0833333	NA	63720	66813	63720
c2hy_0060002	c2y_0104001_2	-0.9015	0.4737	-1.9032	0.057	-0.0378	0.0048	0.0074	0.0185	1.23333	2.68116	-0.0285594343906202	63720	66696	63614
c2hy_0060002	c2y_0104001_3	NA	NA	NA	NA	-0.0107	0.0047	0.0074	-0.0028	1.23333	-0.491228	NA	63720	66813	63720
c2hy_0060002	c2y_0104501_2	NA	NA	NA	NA	-0.0204	0.0054	0.0074	-0.009	1.23333	-1.55172	NA	63720	66776	63684
c2hy_0060002	c2y_0105001_2	-0.8298	0.4439	-1.8696	0.0615	-0.048	0.005	0.0074	0.0227	1.23333	3.28986	-0.0389842416923744	63720	66813	63720
c2hy_0060002	c2y_0105001_3	0.3384	1.1091	0.3051	0.7603	-0.0151	0.0045	0.0074	0.0027	1.23333	0.457627	-0.0170609572938319	63720	66813	63720
c2hy_0060002	c2y_asq_acomu	-0.1424	0.2233	-0.6376	0.5237	0.1289	0.0051	0.0074	0.0949	1.23333	10.4286	0.150600948149168	63720	70596	62209
c2hy_0060002	c2y_asq_bgm	0.7721	0.303	2.5484	0.0108	0.2192	0.005	0.0074	0.0941	1.23333	11.6173	0.22773686000579	63720	70596	62209
c2hy_0060002	c2y_asq_cfm	0.4273	0.3277	1.3041	0.1922	0.1173	0.0056	0.0074	0.0439	1.23333	5.55696	0.121911970943418	63720	70596	62209
c2hy_0060002	c2y_asq_dproblem	0.6809	0.3923	1.7355	0.0827	0.1314	0.0053	0.0074	0.0358	1.23333	4.36585	0.133481837132761	63720	70596	62209
c2hy_0060002	c2y_asq_epersonal	-0.2999	0.3529	-0.8497	0.3955	0.1366	0.0054	0.0074	0.0352	1.23333	4.09302	0.155440195874572	63720	70596	62209
c2hy_0060002	c2y_asq_total	0.2659	0.2269	1.1718	0.2413	0.177	0.0051	0.0074	0.079	1.23333	8.97727	0.190773794068638	63720	65376	60498
c2hy_0060002	c2y_bmi	0.0017	0.1399	0.0125	0.9901	-0.0074	0.005	0.0074	0.237	1.23333	16.4583	-0.00916676675024494	63720	65154	60307
c2hy_0060002	c3hy_0010101	0.303	0.4916	0.6164	0.5376	0.008	0.0054	0.0074	0.0138	1.23333	1.84	0.00625746080256735	63720	61296	54033
c2hy_0060002	c3hy_0010201	-0.2625	0.6632	-0.3958	0.6922	-0.003	0.005	0.0074	0.0076	1.23333	1.11765	-0.00130526872539262	63720	71319	61959
c2hy_0060002	c3hy_0010301	NA	NA	NA	NA	-0.0078	0.005	0.0074	-0.0017	1.23333	-0.25	NA	63720	71319	61959
c2hy_0060002	c3hy_0030002	0.1615	0.152	1.0622	0.2882	0.0481	0.0065	0.0074	0.3623	1.23333	15.417	0.0552681909359659	63720	71319	61959
c2hy_0060002	c3hy_0080102	NA	NA	NA	NA	0.0103	0.0053	0.0074	-0.0055	1.23333	-0.916667	NA	63720	71319	61959
c2hy_0060002	c3hy_0081001	-0.0903	1.1979	-0.0754	0.9399	0.0075	0.0051	0.0074	0.0024	1.23333	0.393443	0.00858276580826508	63720	71319	61959
c2hy_0060002	c3hy_0082002	-0.1814	0.4336	-0.4183	0.6757	0.0268	0.0053	0.0074	0.0305	1.23333	2.52066	0.0325022408844962	63720	71319	61959
c2hy_0060002	c3hy_0083001	NA	NA	NA	NA	NA	NA	0.0074	0.001	1.23333	0.140845	NA	63720	71319	61959
c2hy_0060002	c3hy_0083002	-0.5875	0.9407	-0.6246	0.5322	0.008	0.0052	0.0074	0.0055	1.23333	0.808824	0.0125330357024423	63720	71319	61959
c2hy_0060002	c3hy_0084001	0.3933	1.7385	0.2262	0.821	-0.0038	0.0052	0.0074	0.0021	1.23333	0.304348	-0.00571204132327915	63720	71319	61959
c2hy_0060002	c3hy_0085001	0.739	1.0451	0.7071	0.4795	-0.0039	0.0048	0.0074	0.0049	1.23333	0.671233	-0.00874705457649006	63720	71319	61959
c2hy_0060002	c3hy_0086001	-0.4466	0.8475	-0.5269	0.5982	0.017	0.0053	0.0074	0.006	1.23333	0.895522	0.0216169905714182	63720	71319	61959
c2hy_0060002	c3hy_0087001	-0.2218	0.5234	-0.4237	0.6718	0.0158	0.0052	0.0074	0.0123	1.23333	1.75714	0.0194988781285261	63720	71319	61959
c2hy_0060002	c3hy_0090001	0.1475	1.0405	0.1418	0.8872	-0.0112	0.0048	0.0074	0.0029	1.23333	0.367089	-0.0131248509755913	63720	68796	59928
c2hy_0060002	c3hy_0090101	1	4.3761	0.2705	0.7868	-3e-04	0.0047	0.0074	0.0014	1.23333	0.233333	-0.00415499779018153	63720	71319	61959
c2hy_0060002	c3hy_0090201	NA	NA	NA	NA	NA	NA	0.0074	7e-04	1.23333	0.111111	NA	63720	71319	61959
c2hy_0060002	c3hy_0090401	-1	1.5619	-0.6594	0.5096	-0.0096	0.0046	0.0074	0.0036	1.23333	0.514286	-0.00515762887019769	63720	71319	61959
c2hy_0060002	c3hy_0090601	-0.6769	0.9099	-0.744	0.4569	-0.0144	0.0047	0.0074	0.0053	1.23333	0.815385	-0.011501354762134	63720	71319	61959
c2hy_0060002	c3hy_0090801	-0.5147	0.697	-0.7384	0.4603	0.0019	0.0052	0.0074	0.0075	1.23333	1.31579	0.00594596037613632	63720	71319	61959
c2hy_0060002	c3hy_0091001	0.0515	0.5017	0.1027	0.9182	-0.0042	0.0044	0.0074	0.0112	1.23333	1.72308	-0.0050858314071141	63720	71319	61959
c2hy_0060002	c3hy_0091201	NA	NA	NA	NA	-0.0028	0.0052	0.0074	-0.013	1.23333	-2.03125	NA	63720	71319	61959
c2hy_0060002	c3hy_0091401	NA	NA	NA	NA	-0.0032	0.0049	0.0074	-0.0012	1.23333	-0.196721	NA	63720	71319	61959
c2hy_0060002	c3hy_asq_acomu	0.2008	0.2742	0.7323	0.464	0.1277	0.0049	0.0074	0.0435	1.23333	5.50633	0.139953644127413	63720	64063	58290
c2hy_0060002	c3hy_asq_bgm	0.9514	0.4	2.3784	0.0174	0.1934	0.0053	0.0074	0.0563	1.23333	7.40789	0.192400724972257	63720	68351	62069
c2hy_0060002	c3hy_asq_cfm	0.1067	0.256	0.4166	0.6769	0.1291	0.0055	0.0074	0.0529	1.23333	6.78205	0.139394477993353	63720	68351	62069
c2hy_0060002	c3hy_asq_dproblem	0.582	0.3213	1.8112	0.0701	0.1141	0.005	0.0074	0.0431	1.23333	5.4557	0.113815443845233	63720	68351	62069
c2hy_0060002	c3hy_asq_epersonal	0.3211	0.2813	1.1417	0.2536	0.1414	0.0051	0.0074	0.0429	1.23333	4.98837	0.148378132125294	63720	68351	62069
c2hy_0060002	c3hy_asq_total	0.3667	0.2473	1.483	0.1381	0.1622	0.0053	0.0074	0.0646	1.23333	8.17722	0.171264768944297	63720	65376	60498
c2hy_0060002	c3hy_bmi	-0.0247	0.1514	-0.1632	0.8703	-0.007	0.0058	0.0074	0.2701	1.23333	16.3697	-0.00749415598434972	63720	65026	60214
c2hy_0060002	c3hy_psi_cf	-0.1166	0.2848	-0.4094	0.6823	-0.1009	0.0049	0.0074	0.0334	1.23333	4.07317	-0.107654297525934	63720	68351	62069
c2hy_0060002	c3y_0010101	0.6597	0.6287	1.0493	0.294	0.0054	0.005	0.0074	0.0108	1.23333	1.61194	0.00243278992757557	63720	39068	32429
c2hy_0060002	c3y_0010201	NA	NA	NA	NA	NA	NA	0.0074	9e-04	1.23333	0.130435	NA	63720	39080	32414
c2hy_0060002	c3y_0010301	1	3.2183	0.3233	0.7465	0.0028	0.0048	0.0074	0.0018	1.23333	0.26087	0.000983739514394516	63720	33803	27207
c2hy_0060002	c3y_0030002_checked	0.1494	0.1595	0.9367	0.3489	0.0491	0.0063	0.0074	0.3134	1.23333	14.3105	0.0547757774450048	63720	67525	61447
c2hy_0060002	c3y_0040001_1	0.0228	0.5183	0.044	0.9649	0.0254	0.0044	0.0074	0.0083	1.23333	1.22059	0.0260348501334647	63720	66813	63720
c2hy_0060002	c3y_0040001_2	0.0772	0.4801	0.1608	0.8722	-0.0255	0.0046	0.0074	0.0111	1.23333	1.65672	-0.0270615966110256	63720	66813	63720
c2hy_0060002	c3y_0050001_1	-0.7175	0.4751	-1.51	0.131	0.0279	0.005	0.0074	0.022	1.23333	3.18841	0.0391538831583479	63720	62712	59943
c2hy_0060002	c3y_0050001_2	1	0.8979	1.5321	0.1255	-0.0035	0.0051	0.0074	0.0089	1.23333	1.28986	-0.0148695097871172	63720	66813	63720
c2hy_0060002	c3y_0050001_3	-0.3792	0.3003	-1.2627	0.2067	-0.0192	0.0049	0.0074	0.0435	1.23333	6.30435	-0.0131950426945927	63720	66813	63720
c2hy_0060002	c3y_0060001	0.5087	0.5323	0.9556	0.3393	0.0147	0.0054	0.0074	0.0141	1.23333	1.98592	0.0204250788359112	63720	32861	26481
c2hy_0060002	c3y_0082101	0.1814	0.27	0.6716	0.5018	-0.0133	0.0048	0.0074	0.0477	1.23333	5.54651	-0.0268168639544456	63720	33893	27271
c2hy_0060002	c3y_0082102	0.193	0.2588	0.7458	0.4558	-0.013	0.0049	0.0074	0.0549	1.23333	6.16854	-0.026963779392153	63720	33620	27072
c2hy_0060002	c3y_0091001	0.3086	0.3326	0.9277	0.3536	-0.0129	0.0052	0.0074	0.0302	1.23333	3.51163	-0.0194763323086431	63720	76283	62045
c2hy_0060002	c3y_0091101	0.0217	0.2696	0.0805	0.9359	-0.0133	0.0054	0.0074	0.0405	1.23333	4.55056	-0.020681948422324	63720	44861	35899
c2hy_0060002	c3y_0091201	-0.4692	0.3529	-1.3295	0.1837	-0.0075	0.0048	0.0074	0.0365	1.23333	4.29412	-0.000649556043919969	63720	78335	63486
c2hy_0060002	c3y_0091301	NA	NA	NA	NA	NA	NA	0.0074	0.0013	1.23333	0.19403	NA	63720	78335	63486
c2hy_0060002	c3y_0091401	0.0321	0.5134	0.0626	0.9501	-0.0029	0.0055	0.0074	0.0113	1.23333	1.66176	-0.00361222000101707	63720	75470	61221
c2hy_0060002	c3y_0091501	-0.4938	0.5349	-0.9232	0.3559	-0.0102	0.0046	0.0074	0.0102	1.23333	1.47826	-0.00829136872545456	63720	63992	52071
c2hy_0060002	c3y_0092801	NA	NA	NA	NA	0.0177	0.0052	0.0074	-0.0066	1.23333	-0.985075	NA	63720	78065	63298
c2hy_0060002	c3y_0092901	0.4097	0.8506	0.4816	0.6301	0.0052	0.0043	0.0074	0.0044	1.23333	0.733333	0.00348147341361145	63720	77901	63180
c2hy_0060002	c3y_0093001	0.688	0.8289	0.83	0.4065	0.0058	0.0051	0.0074	0.0063	1.23333	0.969231	0.00178191157152605	63720	77908	63188
c2hy_0060002	c3y_0093401	NA	NA	NA	NA	0.0144	0.0045	0.0074	-0.0078	1.23333	-1.2381	NA	63720	77997	63251
c2hy_0060002	c3y_0094701	NA	NA	NA	NA	-0.0258	0.0051	0.0074	-0.0024	1.23333	-0.428571	NA	63720	77462	62838
c2hy_0060002	c3y_0095301	0.3004	0.6724	0.4468	0.655	-0.0022	0.0046	0.0074	0.0063	1.23333	1.05	-0.00453040716999153	63720	78335	63486
c2hy_0060002	c3y_0095401	0.0799	0.8167	0.0979	0.922	0.0051	0.0049	0.0074	0.0044	1.23333	0.6875	0.00525061506679321	63720	78335	63486
c2hy_0060002	c3y_0100101	-0.5171	0.7816	-0.6617	0.5082	-0.013	0.0051	0.0074	0.0062	1.23333	0.861111	-0.0110654247123785	63720	77968	63225
c2hy_0060002	c3y_0100102	-0.2754	0.6294	-0.4375	0.6617	-0.0065	0.0046	0.0074	0.0087	1.23333	1.19178	-0.00507749372957923	63720	77970	63226
c2hy_0060002	c3y_0100201	0.2315	2.4006	0.0964	0.9232	-0.0277	0.005	0.0074	0.0014	1.23333	0.2	-0.0317898351644199	63720	77835	63122
c2hy_0060002	c3y_0100301b	-0.8056	1.231	-0.6544	0.5128	-0.0274	0.0054	0.0074	0.0041	1.23333	0.554054	-0.0249379109332782	63720	65376	60498
c2hy_0060002	c3y_0110001_3	-0.4649	0.4191	-1.1092	0.2673	-0.0048	0.0045	0.0074	0.0212	1.23333	2.90411	0.000921029893594655	63720	66813	63720
c2hy_0060002	c3y_0110101	-0.3438	0.3192	-1.0768	0.2816	-0.0111	0.0047	0.0074	0.0383	1.23333	5.17568	-0.00678285030058303	63720	78217	63120
c2hy_0060002	c3y_0110201	-0.5225	0.4239	-1.2327	0.2177	-0.0129	0.0046	0.0074	0.0182	1.23333	2.56338	-0.00858659427794158	63720	76690	62019
c2hy_0060002	c3y_0110301	-0.5268	0.4111	-1.2814	0.2001	-0.0097	0.0048	0.0074	0.0184	1.23333	2.48649	-0.00476329202846474	63720	78209	63118
c2hy_0060002	c3y_0110501_3	-0.1978	1.1381	-0.1738	0.862	-0.0035	0.0044	0.0074	0.0021	1.23333	0.368421	-0.00281758924594738	63720	66813	63720
c2hy_0060002	c3y_0110601	-0.4515	0.4729	-0.9548	0.3397	-0.0107	0.0046	0.0074	0.0151	1.23333	2.09722	-0.00744348351818819	63720	75758	61276
c2hy_0060002	c3y_0110701	-0.0784	0.5048	-0.1552	0.8766	-0.0098	0.0049	0.0074	0.0103	1.23333	1.51471	-0.0103610738965765	63720	77269	62777
c2hy_0060002	c3y_0110801	-0.7236	0.9737	-0.7431	0.4574	-0.0022	0.0046	0.0074	0.0044	1.23333	0.666667	0.00168082845783435	63720	78465	63286
c2hy_0060002	c3y_0112001_3	NA	NA	NA	NA	-0.0122	0.0051	0.0074	-0.0015	1.23333	-0.254237	NA	63720	66813	63720
c2hy_0060002	c3y_0113501_2	0.054	0.7926	0.0682	0.9457	-0.0174	0.0048	0.0074	0.0043	1.23333	0.661538	-0.0182285672254823	63720	66813	63720
c2hy_0060002	c3y_0113501_3	NA	NA	NA	NA	-0.023	0.0044	0.0074	-0.0015	1.23333	-0.217391	NA	63720	66813	63720
c2hy_0060002	c3y_0114001_2	-1	1.1757	-0.8506	0.395	-0.0314	0.0052	0.0074	0.0042	1.23333	0.591549	-0.0267331985734357	63720	66813	63720
c2hy_0060002	c3y_0114001_3	NA	NA	NA	NA	-0.0077	0.005	0.0074	-0.0047	1.23333	-0.783333	NA	63720	66813	63720
c2hy_0060002	c3y_0114501_2	NA	NA	NA	NA	-0.0295	0.005	0.0074	-0.0038	1.23333	-0.666667	NA	63720	66813	63720
c2hy_0060002	c3y_0115001_2	-0.4225	0.4236	-0.9974	0.3186	-0.0418	0.0049	0.0074	0.0175	1.23333	2.46479	-0.0385417177986465	63720	66518	63480
c2hy_0060002	c3y_0115001_3	-0.2505	1.5338	-0.1633	0.8703	-0.0084	0.0049	0.0074	0.0016	1.23333	0.231884	-0.00777934093117649	63720	66682	63622
c2hy_0060002	c3y_0116001	-1	0.7826	-1.3524	0.1763	-0.0271	0.0048	0.0074	0.0083	1.23333	1.53704	-0.0221494192141384	63720	78538	63333
c2hy_0060002	c3y_0116101	NA	NA	NA	NA	0.0055	0.0051	0.0074	-0.0068	1.23333	-1.0625	NA	63720	43845	36497
c2hy_0060002	c3y_0116102	-1	0.8584	-1.3936	0.1634	-0.0257	0.0049	0.0074	0.0096	1.23333	1.43284	-0.0274716298698398	63720	39997	34764
c2hy_0060002	c3y_0120001	-0.2725	0.2515	-1.0831	0.2787	-0.0157	0.0052	0.0074	0.0525	1.23333	5.41237	-0.0180572036541952	63720	39706	34511
c2hy_0060002	c3y_0130001	-0.3838	0.3287	-1.1676	0.243	-0.0109	0.0055	0.0074	0.0375	1.23333	4.03226	-0.0057230624342881	63720	73600	62270
c2hy_0060002	c3y_0130101	-0.1728	0.2681	-0.6447	0.5191	-0.0111	0.0055	0.0074	0.0494	1.23333	4.94	-0.00915397931452386	63720	73768	62400
c2hy_0060002	c3y_0130201	-0.4231	0.3597	-1.1761	0.2396	-0.0105	0.0054	0.0074	0.0303	1.23333	3.06061	-0.00726390063032512	63720	55465	46369
c2hy_0060002	c3y_0130301	-1	1.0842	-1.2446	0.2133	-0.0058	0.005	0.0074	0.0068	1.23333	0.957746	0.00152575813635162	63720	46817	39317
c2hy_0060002	c3y_0140001	0.2464	0.3196	0.7708	0.4408	-0.0124	0.0054	0.0074	0.037	1.23333	4.5122	-0.0216997623810148	63720	47286	39715
c2hy_0060002	c3y_0150001	-0.3272	0.4616	-0.7089	0.4784	-0.0039	0.005	0.0074	0.013	1.23333	1.9697	-0.0020658662212386	63720	50028	41910
c2hy_0060002	c3y_0160001	0.2676	0.6994	0.3826	0.702	-0.015	0.0047	0.0074	0.0064	1.23333	0.914286	-0.0228949560902552	63720	46463	39060
c2hy_0060002	c3y_0170001	-0.2581	0.2477	-1.0418	0.2975	-0.0156	0.0053	0.0074	0.0523	1.23333	5.50526	-0.0172308319781815	63720	46231	38858
c2hy_0060002	c3y_0180001	-0.2058	0.2558	-0.8045	0.4211	-0.0161	0.0051	0.0074	0.0483	1.23333	4.97938	-0.0189336090416438	63720	47206	39609
c2hy_0060002	c3y_0180101	-0.2561	0.2447	-1.0468	0.2952	-0.0144	0.0048	0.0074	0.0516	1.23333	5.54839	-0.013923685741946	63720	55200	46129
c2hy_0060002	c3y_0180401	-0.5421	0.4724	-1.1476	0.2512	-0.0156	0.0049	0.0074	0.0188	1.23333	2.57534	-0.0138269448632727	63720	55312	46215
c2hy_0060002	c3y_0190001	-0.4017	0.3205	-1.2532	0.2101	-0.0096	0.0049	0.0074	0.0383	1.23333	3.94845	-0.00393447779912606	63720	72901	61687
c2hy_0060002	c3y_0200001	-0.3625	0.2664	-1.3605	0.1737	-0.0212	0.0049	0.0074	0.0633	1.23333	6.52577	-0.0159985608457179	63720	73913	62517
c2hy_0060002	c3y_0210001	0.0977	0.6026	0.1621	0.8712	-0.0281	0.0051	0.0074	0.0101	1.23333	1.48529	-0.031970956490592	63720	73913	62517
c2hy_0060002	c3y_0220001	0.383	0.6838	0.5601	0.5754	-0.0343	0.0052	0.0074	0.0091	1.23333	1.35821	-0.0411348529382221	63720	73913	62517
c2hy_0060002	c3y_0220101	-0.5071	0.5205	-0.9742	0.33	-0.0111	0.0047	0.0074	0.0133	1.23333	1.84722	-0.00723815534694063	63720	73765	62408
c2hy_0060002	c3y_0220201	0.4406	0.8739	0.5041	0.6142	-0.0204	0.0047	0.0074	0.0047	1.23333	0.723077	-0.0251444978963496	63720	73913	62517
c2hy_0060002	c3y_0220202	1	9.2038	0.2093	0.8342	-0.0322	0.0049	0.0074	0.0014	1.23333	0.215385	-0.0417315857072034	63720	73913	62517
c2hy_0060002	c3y_0220203	0.6637	0.923	0.7191	0.4721	-0.0277	0.0048	0.0074	0.0044	1.23333	0.733333	-0.034397593468972	63720	73913	62517
c2hy_0060002	c3y_0220204	NA	NA	NA	NA	-0.0266	0.005	0.0074	-2e-04	1.23333	-0.03125	NA	63720	73913	62517
c2hy_0060002	c3y_0220205	NA	NA	NA	NA	NA	NA	0.0074	8e-04	1.23333	0.115942	NA	63720	73913	62517
c2hy_0060002	c3y_0220206	-0.8974	1.7816	-0.5037	0.6145	-0.015	0.0051	0.0074	0.0024	1.23333	0.363636	-0.0127467465835578	63720	73913	62517
c2hy_0060002	c3y_0220207	NA	NA	NA	NA	NA	NA	0.0074	6e-04	1.23333	0.101695	NA	63720	73913	62517
c2hy_0060002	c3y_0220208	NA	NA	NA	NA	-0.0065	0.0053	0.0074	-0.0032	1.23333	-0.533333	NA	63720	73913	62517
c2hy_0060002	c3y_0220209	-0.3486	0.4501	-0.7746	0.4386	-0.0231	0.0051	0.0074	0.0158	1.23333	2.46875	-0.0220340598459715	63720	72761	61567
c2hy_0060002	c3y_0220210	0.03	1.1435	0.0262	0.9791	-0.0284	0.0054	0.0074	0.0023	1.23333	0.370968	-0.0314522769940685	63720	73913	62517
c2hy_0060002	c3y_0220211	NA	NA	NA	NA	-0.0232	0.005	0.0074	-0.003	1.23333	-0.517241	NA	63720	73913	62517
c2hy_0060002	c3y_0220212	NA	NA	NA	NA	-0.0144	0.0049	0.0074	-0.0047	1.23333	-0.746032	NA	63720	73913	62517
c2hy_0060002	c3y_0230001	0.2516	0.6581	0.3823	0.7022	-0.0123	0.0048	0.0074	0.0066	1.23333	1.1	-0.015368123451212	63720	73913	62517
c2hy_0060002	c3y_0240001	-0.2012	0.3508	-0.5735	0.5663	0.0663	0.0047	0.0074	0.031	1.23333	4.49275	0.0773176292552248	63720	73913	62517
c2hy_0060002	c3y_0250001	0.0013	0.4291	0.0031	0.9975	0.0788	0.0049	0.0074	0.0162	1.23333	2.38235	0.0875214238255722	63720	73913	62517
c2hy_0060002	c3y_0260001	-0.0468	0.3133	-0.1495	0.8812	-0.0236	0.0048	0.0074	0.0292	1.23333	4.17143	-0.0256904503373422	63720	73913	62517
c2hy_0060002	c3y_0270101	0.9811	0.6668	1.4712	0.1412	-0.026	0.0052	0.0074	0.0156	1.23333	2.32836	-0.0395375360365248	63720	73913	62517
c2hy_0060002	c3y_0270201	0.0557	0.81	0.0687	0.9452	-0.0022	0.0049	0.0074	0.0052	1.23333	0.732394	-0.00278089901666533	63720	73679	62345
c2hy_0060002	c3y_0270301	0.6446	0.6765	0.9529	0.3406	-0.0285	0.0054	0.0074	0.01	1.23333	1.53846	-0.0372496019247263	63720	73406	62114
c2hy_0060002	c3y_0270401	0.163	0.3246	0.502	0.6157	-0.0293	0.0054	0.0074	0.0359	1.23333	4.72368	-0.0357010922015189	63720	73369	62086
c2hy_0060002	c3y_0270501	0.2512	0.4294	0.5849	0.5586	-0.043	0.0055	0.0074	0.0215	1.23333	3.02817	-0.0512853213774017	63720	73310	62036
c2hy_0060002	c3y_0270601	NA	NA	NA	NA	-0.0182	0.005	0.0074	-0.0051	1.23333	-0.822581	NA	63720	73011	61808
c2hy_0060002	c3y_0280101	0.313	0.4019	0.7786	0.4362	-0.0187	0.0049	0.0074	0.0197	1.23333	2.9403	-0.0246732670449437	63720	73629	62301
c2hy_0060002	c3y_0280201b	0.2767	0.7806	0.3545	0.723	-1.8318e-05	0.0045	0.0074	0.0051	1.23333	0.689189	-0.00173020568781186	63720	65376	60498
c2hy_0060002	c3y_0280301b	NA	NA	NA	NA	-0.0049	0.0048	0.0074	-0.0041	1.23333	-0.602941	NA	63720	65207	60359
c2hy_0060002	c3y_0280501b	-0.1807	0.6388	-0.2829	0.7773	-0.0022	0.0048	0.0074	0.0089	1.23333	1.27143	-0.000894804218543306	63720	64930	60115
c2hy_0060002	c3y_0280601b	-0.1064	0.6663	-0.1596	0.8732	-0.0095	0.0049	0.0074	0.0065	1.23333	0.866667	-0.0100746660629082	63720	58162	53836
c2hy_0060002	c3y_0280901b	NA	NA	NA	NA	-0.0195	0.0048	0.0074	-0.0038	1.23333	-0.520548	NA	63720	57865	53572
c2hy_0060002	c3y_0290001	-0.2833	0.4889	-0.5796	0.5622	0.0174	0.0054	0.0074	0.0146	1.23333	2.08571	0.0223661191011049	63720	73224	61983
c2hy_0060002	c3y_0300001	0.7762	0.5774	1.3443	0.1789	0.0388	0.0044	0.0074	0.0111	1.23333	1.68182	0.036022114876961	63720	73371	62096
c2hy_0060002	c3y_0300002	-0.4895	0.5297	-0.9241	0.3554	0.0361	0.0048	0.0074	0.0142	1.23333	1.97222	0.0453334151197048	63720	73012	61827
c2hy_0060002	c3y_0300101	0.1804	0.4048	0.4455	0.6559	0.002	0.0052	0.0074	0.0207	1.23333	3.04412	2.05053562193911e-05	63720	69911	59250
c2hy_0060002	c3y_0300201	0.5364	0.5544	0.9675	0.3333	-0.0178	0.0052	0.0074	0.0152	1.23333	2.23529	-0.0258546753867298	63720	71276	60361
c2hy_0060002	c3y_0310001	-0.21	0.5711	-0.3676	0.7132	0.0087	0.0053	0.0074	0.0107	1.23333	1.78333	0.012936015159075	63720	56592	47710
c2hy_0060002	c3y_0320001	0.7446	0.9373	0.7944	0.427	-0.0126	0.0053	0.0074	0.0059	1.23333	0.893939	-0.0189189103912693	63720	73388	62108
c2hy_0060002	c3y_0330001	0.3066	0.57	0.5379	0.5906	0.006	0.0051	0.0074	0.0077	1.23333	1.22222	0.0043045768097566	63720	73913	62517
c2hy_0060002	c3y_0350001	-0.6935	0.6888	-1.0067	0.3141	0.0217	0.005	0.0074	0.0107	1.23333	1.62121	0.0302659245376549	63720	73913	62517
c2hy_0060002	c3y_0420001	0.4288	0.9407	0.4559	0.6485	-0.0242	0.0052	0.0074	0.005	1.23333	0.78125	-0.0293556645311965	63720	73913	62517
c2hy_0060002	c3y_0430001	0.1	0.3094	0.3232	0.7465	-0.0074	0.005	0.0074	0.0375	1.23333	5.13699	-0.0100151216596337	63720	73913	62517
c2hy_0060002	c3y_0450001	-0.0242	0.2998	-0.0808	0.9356	0.0042	0.0055	0.0074	0.0413	1.23333	5.36364	0.00515998481589133	63720	73913	62517
c2hy_0060002	c3y_0460101	0.3968	0.3029	1.31	0.1902	0.002	0.0048	0.0074	0.0315	1.23333	3.98734	-0.00393962268274522	63720	73913	62517
c2hy_0060002	c3y_0460401	NA	NA	NA	NA	NA	NA	0.0074	0.0015	1.23333	0.227273	NA	63720	73913	62517
c2hy_0060002	c3y_0490001	NA	NA	NA	NA	-0.0085	0.0049	0.0074	-0.0032	1.23333	-0.52459	NA	63720	71709	60742
c2hy_0060002	c3y_0500001	NA	NA	NA	NA	NA	NA	0.0074	0.0013	1.23333	0.203125	NA	63720	73656	62315
c2hy_0060002	c3y_0510001	NA	NA	NA	NA	-0.0027	0.0046	0.0074	-0.0015	1.23333	-0.234375	NA	63720	73913	62517
c2hy_0060002	c3y_0510002	0.2087	0.5939	0.3514	0.7253	-0.0175	0.0054	0.0074	0.0094	1.23333	1.44615	-0.0211285838712611	63720	73913	62517
c2hy_0060002	c3y_0510003	NA	NA	NA	NA	-0.0124	0.0056	0.0074	-0.0024	1.23333	-0.358209	NA	63720	73913	62517
c2hy_0060002	c3y_0510004	-0.1874	0.3901	-0.4804	0.631	-0.0078	0.0044	0.0074	0.0182	1.23333	2.8	-0.00641461896294295	63720	70862	61610
c2hy_0060002	c3y_0520001	0.2603	0.6535	0.3984	0.6904	0.0079	0.005	0.0074	0.0072	1.23333	1.01408	0.00676558448962848	63720	70902	61628
c2hy_0060002	c3y_0520101	0.1174	0.5836	0.2011	0.8406	-0.0035	0.0046	0.0074	0.0076	1.23333	1.11765	-0.00473158376669996	63720	70984	61690
c2hy_0060002	c3y_0520201	NA	NA	NA	NA	0.0089	0.0047	0.0074	-0.0021	1.23333	-0.318182	NA	63720	70954	61667
c2hy_0060002	c3y_0530001	-0.7266	0.6288	-1.1554	0.2479	-0.002	0.0052	0.0074	0.01	1.23333	1.36986	0.00304142287576624	63720	33377	28507
c2hy_0060002	c3y_0530002	-0.5781	0.4938	-1.1708	0.2417	-0.0073	0.0049	0.0074	0.0168	1.23333	2.33333	-0.00157478658356313	63720	70204	61020
c2hy_0060002	c3y_0530003	NA	NA	NA	NA	0.0079	0.0046	0.0074	-0.0034	1.23333	-0.576271	NA	63720	71075	61769
c2hy_0060002	c3y_0530004	NA	NA	NA	NA	0.0033	0.0047	0.0074	-0.0013	1.23333	-0.191176	NA	63720	70887	61613
c2hy_0060002	c3y_0540001	NA	NA	NA	NA	0.0087	0.0045	0.0074	-0.006	1.23333	-0.952381	NA	63720	70804	61538
c2hy_0060002	c3y_0540002	NA	NA	NA	NA	6.304e-05	0.0053	0.0074	-0.0151	1.23333	-2.35938	NA	63720	70894	61619
c2hy_0060002	c3y_0540003	-1	1.0105	-1.3539	0.1758	0.0151	0.0053	0.0074	0.0086	1.23333	1.22857	0.0276232891355702	63720	70705	61473
c2hy_0060002	c3y_0540004	0.5987	0.4257	1.4066	0.1596	-0.0031	0.0051	0.0074	0.0227	1.23333	3.28986	-0.0113145212987369	63720	70761	61507
c2hy_0060002	c3y_0550001	-1	1.8191	-1.2101	0.2263	0.0016	0.0049	0.0074	0.0055	1.23333	0.808824	0.0158904892435872	63720	70928	61638
c2hy_0060002	c3y_0560001	-1	5.7754	-0.4049	0.6856	0.013	0.0047	0.0074	0.0019	1.23333	0.287879	0.0230532535682394	63720	70926	61642
c2hy_0060002	c3y_0570001	-0.1239	0.4717	-0.2626	0.7929	0.022	0.0052	0.0074	0.0135	1.23333	2.01493	0.0255233308063912	63720	70733	61494
c2hy_0060002	c3y_0570002	0.9153	1.1215	0.8162	0.4144	-3e-04	0.0046	0.0074	0.0049	1.23333	0.742424	-0.00587608715303844	63720	70303	61152
c2hy_0060002	c3y_0570003	-0.8586	1.1143	-0.7705	0.441	-0.0098	0.005	0.0074	0.0045	1.23333	0.681818	-0.00583367169815324	63720	69835	60792
c2hy_0060002	c3y_0570004	-0.1555	0.4542	-0.3423	0.7321	-0.0077	0.0049	0.0074	0.0158	1.23333	2.32353	-0.00684322087858001	63720	69963	60877
c2hy_0060002	c3y_0580001	-0.1767	0.4701	-0.3759	0.707	-0.0022	0.0052	0.0074	0.0167	1.23333	1.19286	-0.000451818174155947	63720	70084	60986
c2hy_0060002	c3y_0580002	0.6114	0.6586	0.9283	0.3533	0.0047	0.0049	0.0074	0.0096	1.23333	1.35211	-2.46710991649358e-05	63720	70830	61565
c2hy_0060002	c3y_0580003	0.7344	0.8295	0.8853	0.376	0.0169	0.0054	0.0074	0.0062	1.23333	0.911765	0.0135724765258118	63720	70695	61463
c2hy_0060002	c3y_0580004	0.2156	0.4425	0.4871	0.6262	0.0085	0.0046	0.0074	0.0144	1.23333	1.89474	0.007169216136547	63720	70089	60971
c2hy_0060002	c3y_0590001	-0.4215	0.5147	-0.8189	0.4129	-0.0063	0.0051	0.0074	0.0118	1.23333	1.66197	-0.00296882680856674	63720	70710	61474
c2hy_0060002	c3y_0590002	-0.4554	0.5174	-0.8802	0.3788	0.0215	0.0046	0.0074	0.0108	1.23333	1.61194	0.0278105692957731	63720	70615	61406
c2hy_0060002	c3y_0590003	0.7196	0.9088	0.7918	0.4285	-0.0157	0.0048	0.0074	0.0067	1.23333	0.848101	-0.0223578904953637	63720	70773	61536
c2hy_0060002	c3y_0590004	-0.1573	0.7512	-0.2094	0.8341	-0.0134	0.0043	0.0074	0.0048	1.23333	0.648649	-0.0137611464288499	63720	70889	61623
c2hy_0060002	c3y_0590005	0.2042	0.5873	0.3476	0.7281	-0.0092	0.0053	0.0074	0.0082	1.23333	1.28125	-0.0117186792247985	63720	70839	61585
c2hy_0060002	c3y_0590006	NA	NA	NA	NA	-0.0107	0.0051	0.0074	-0.0119	1.23333	-2.01695	NA	63720	70610	61401
c2hy_0060002	c3y_0590007	0.1536	0.5796	0.265	0.791	0.0122	0.0047	0.0074	0.0083	1.23333	1.22059	0.0121965916940931	63720	70903	61635
c2hy_0060002	c3y_0600101_1	NA	NA	NA	NA	-0.0033	0.0054	0.0074	-0.01	1.23333	-1.5625	NA	63720	65376	60498
c2hy_0060002	c3y_0600101_2	NA	NA	NA	NA	NA	NA	0.0074	0.001	1.23333	0.15625	NA	63720	65376	60498
c2hy_0060002	c3y_0600101_3	NA	NA	NA	NA	-0.0031	0.0049	0.0074	-0.0012	1.23333	-0.181818	NA	63720	65376	60498
c2hy_0060002	c3y_0600101_4	NA	NA	NA	NA	0.0158	0.005	0.0074	-0.0052	1.23333	-0.787879	NA	63720	65295	60438
c2hy_0060002	c3y_0600201	-0.2876	0.4985	-0.577	0.564	-0.0151	0.0048	0.0074	0.0099	1.23333	1.54688	-0.0141571343679211	63720	70580	61386
c2hy_0060002	c3y_0600202	NA	NA	NA	NA	-0.0069	0.0051	0.0074	-0.0015	1.23333	-0.245902	NA	63720	70875	61604
c2hy_0060002	c3y_0600301	NA	NA	NA	NA	0.0058	0.0049	0.0074	-0.004	1.23333	-0.625	NA	63720	70806	61545
c2hy_0060002	c3y_0610001	0.5434	0.6182	0.879	0.3794	-0.0178	0.0054	0.0074	0.0086	1.23333	1.34375	-0.0239267620524523	63720	71000	61713
c2hy_0060002	c3y_0611001	0.4448	0.5847	0.7608	0.4468	-0.0083	0.0048	0.0074	0.0081	1.23333	1.15714	-0.0125866874640565	63720	71029	61731
c2hy_0060002	c3y_0611101	1	3.3082	0.6687	0.5037	-0.0197	0.0051	0.0074	0.0025	1.23333	0.396825	-0.0312212119455515	63720	70444	61243
c2hy_0060002	c3y_0611201	NA	NA	NA	NA	NA	NA	0.0074	9e-04	1.23333	0.125	NA	63720	70238	61084
c2hy_0060002	c3y_0611301	0.4174	0.524	0.7966	0.4257	-0.0055	0.0049	0.0074	0.0124	1.23333	1.96825	-0.0100866417224352	63720	71187	61857
c2hy_0060002	c3y_0611401	-0.8465	0.9599	-0.8819	0.3778	-0.0019	0.0047	0.0074	0.0054	1.23333	0.857143	0.00330497773785073	63720	71319	61959
c2hy_0060002	c3y_0611501	-0.3223	0.8939	-0.3605	0.7185	-0.0113	0.005	0.0074	0.0038	1.23333	0.584615	-0.010645132293448	63720	71319	61959
c2hy_0060002	c3y_0611601	NA	NA	NA	NA	-0.0046	0.0051	0.0074	-0.0069	1.23333	-1.1129	NA	63720	71319	61959
c2hy_0060002	c3y_0620001	-0.8021	0.7013	-1.1438	0.2527	0.007	0.0044	0.0074	0.0089	1.23333	1.36923	0.0142415756538127	63720	71319	61959
c2hy_0060002	c3y_0620101	0.5177	0.3954	1.3094	0.1904	-0.0053	0.0048	0.0074	0.0235	1.23333	3.4058	-0.0127915150204292	63720	71319	61959
c2hy_0060002	c3y_0620201	-0.7088	0.8808	-0.8047	0.421	-0.0031	0.0051	0.0074	0.0055	1.23333	0.887097	0.00115650355064543	63720	71319	61959
c2hy_0060002	c3y_0620301	0.8468	0.6323	1.3393	0.1805	-0.0072	0.0046	0.0074	0.0119	1.23333	1.77612	-0.0159339289545502	63720	71319	61959
c2hy_0060002	c3y_0630001	0.2684	0.3394	0.7909	0.429	-0.0021	0.0047	0.0074	0.0247	1.23333	3.43056	-0.0060101948530818	63720	71319	61959
c2hy_0060002	c3y_0631001	0.3589	0.5117	0.7014	0.483	-1.3022e-06	0.0053	0.0074	0.0118	1.23333	1.61644	-0.00338769414906389	63720	71319	61959
c2hy_0060002	c3y_0631101	0.4684	0.5555	0.8431	0.3991	-0.0047	0.0048	0.0074	0.0114	1.23333	1.96552	-0.00950519923929882	63720	71319	61959
c2hy_0060002	c3y_0631201	0.4738	0.8115	0.5839	0.5593	0.0064	0.0051	0.0074	0.0059	1.23333	0.951613	0.00424766206910247	63720	63050	55191
c2hy_0060002	c3y_0631401	-0.0497	0.368	-0.1351	0.8925	0.0027	0.0049	0.0074	0.0221	1.23333	3.25	0.00379392858542543	63720	62212	54797
c2hy_0060002	c3y_asq_acomu	0.263	0.2746	0.9575	0.3383	0.1212	0.0054	0.0074	0.0538	1.23333	6.725	0.129418962674609	63720	70596	62209
c2hy_0060002	c3y_asq_bgm	0.7163	0.3401	2.1058	0.0352	0.2135	0.0054	0.0074	0.05	1.23333	5.88235	0.22285225946612	63720	70596	62209
c2hy_0060002	c3y_asq_cfm	-0.0931	0.2602	-0.3575	0.7207	0.1222	0.0056	0.0074	0.0484	1.23333	6.36842	0.137372901405501	63720	70596	62209
c2hy_0060002	c3y_asq_dproblem	0.2505	0.2629	0.9526	0.3408	0.1239	0.0054	0.0074	0.0531	1.23333	6.39759	0.132664642477996	63720	70596	62209
c2hy_0060002	c3y_asq_epersonal	0.2907	0.2426	1.1983	0.2308	0.1481	0.0051	0.0074	0.0544	1.23333	6.55422	0.158791708858576	63720	70596	62209
c2hy_0060002	c3y_asq_total	0.2864	0.2382	1.2021	0.2293	0.1659	0.0054	0.0074	0.0674	1.23333	8.53165	0.177309643473123	63720	65376	60498
c2hy_0060002	c3y_bed_time	0.2226	0.3751	0.5934	0.5529	-0.0081	0.0051	0.0074	0.0309	1.23333	4.29167	-0.0124834527771241	63720	61757	57237
c2hy_0060002	c3y_bmi	-0.0907	0.1506	-0.6018	0.5473	-0.0098	0.0055	0.0074	0.2654	1.23333	15.7976	-0.00754560942432717	63720	65244	60393
c2hy_0060002	c3y_nap_count	0.1076	0.3863	0.2786	0.7805	0.0028	0.005	0.0074	0.0206	1.23333	3.12121	0.00213719532234807	63720	49116	45592
c2hy_0060002	c3y_night_wake_up_count	-0.7006	0.4799	-1.4599	0.1443	-0.0024	0.005	0.0074	0.0214	1.23333	2.77922	0.00627600077356991	63720	61714	57204
c2hy_0060002	c3y_sleep_time_day	0.4014	0.4007	1.0018	0.3164	4e-04	0.0054	0.0074	0.0233	1.23333	3.32857	-0.00490566416387953	63720	61157	56682
c2hy_0060002	c3y_sleep_time_night	0.062	0.3287	0.1887	0.8503	0.0076	0.0047	0.0074	0.0351	1.23333	4.94366	0.00750477417350428	63720	61537	57037
c2hy_0060002	c3y_total_sleep_time	0.5738	0.535	1.0725	0.2835	0.0066	0.0049	0.0074	0.0118	1.23333	1.84375	0.00188759611174733	63720	61796	57272
c2hy_0060002	c3y_wake_up_time	0.3698	0.2501	1.4788	0.1392	-0.0112	0.0055	0.0074	0.0777	1.23333	9.03488	-0.0222436887285197	63720	60361	55946
c2hy_0060002	c4y_0010101	0.4336	0.6117	0.7089	0.4784	0.0084	0.0052	0.0074	0.0097	1.23333	1.34722	0.00551289802669392	63720	71319	61959
c2hy_0060002	c4y_0010201	NA	NA	NA	NA	NA	NA	0.0074	0.0012	1.23333	0.179104	NA	63720	71319	61959
c2hy_0060002	c4y_0010301	1	0.7344	1.6091	0.1076	-0.0052	0.0047	0.0074	0.0124	1.23333	1.74648	-0.0171471796168794	63720	71319	61959
c2hy_0060002	c4y_0030002	0.131	0.1439	0.9109	0.3624	0.0521	0.0064	0.0074	0.3831	1.23333	15.324	0.0635266356159094	63720	71319	61959
c2hy_0060002	c4y_0042101	-0.1701	0.2554	-0.6661	0.5053	0.0032	0.0048	0.0074	0.0484	1.23333	5.31868	0.00689467180199893	63720	71319	61959
c2hy_0060002	c4y_0042102b	-0.1323	0.2492	-0.531	0.5954	0.003	0.0049	0.0074	0.0495	1.23333	5.625	0.00610474657195596	63720	57966	53663
c2hy_0060002	c4y_0051001	0.0315	0.2742	0.115	0.9084	-0.0139	0.0049	0.0074	0.0331	1.23333	3.48421	-0.0159405838748827	63720	71319	61959
c2hy_0060002	c4y_0051101	-0.2213	0.3424	-0.6464	0.518	-0.0127	0.0051	0.0074	0.0364	1.23333	4.33333	-0.0104150200443976	63720	71319	61959
c2hy_0060002	c4y_0051201	-0.3826	0.3145	-1.2164	0.2238	-0.0119	0.0046	0.0074	0.0432	1.23333	4.45361	-0.00626624712549468	63720	71319	61959
c2hy_0060002	c4y_0051301	0.75	0.7758	0.9668	0.3337	-0.0101	0.0046	0.0074	0.0069	1.23333	1.01471	-0.0164659354406652	63720	71319	61959
c2hy_0060002	c4y_0051401	-0.0542	0.6133	-0.0884	0.9295	-0.0116	0.0052	0.0074	0.0091	1.23333	1.3	-0.012277533313282	63720	71319	61959
c2hy_0060002	c4y_0051501	0.2858	0.4524	0.6316	0.5277	-0.018	0.0043	0.0074	0.0178	1.23333	2.25316	-0.0231565219864743	63720	71319	61959
c2hy_0060002	c4y_0053801	0.05	0.5253	0.0952	0.9241	0.0057	0.0052	0.0074	0.0116	1.23333	1.78462	0.00579350477130358	63720	71319	61959
c2hy_0060002	c4y_0053901	0.5828	0.7542	0.7728	0.4397	0.0037	0.0045	0.0074	0.0078	1.23333	1.16418	-0.000405158421098431	63720	71319	61959
c2hy_0060002	c4y_0054001	1	1.0414	1.1582	0.2468	-6e-04	0.0046	0.0074	0.0061	1.23333	0.953125	-0.00881712662018678	63720	70932	61653
c2hy_0060002	c4y_0054401	-0.1532	1.1009	-0.1392	0.8893	0.0106	0.005	0.0074	0.0025	1.23333	0.378788	0.012268651701538	63720	71021	61744
c2hy_0060002	c4y_0055701	0.0684	0.3377	0.2026	0.8395	-0.0239	0.0048	0.0074	0.0227	1.23333	3.06757	-0.0273875399245147	63720	70753	61513
c2hy_0060002	c4y_0056001	-0.4883	0.879	-0.5555	0.5785	-0.1397	0.0049	0.0074	0.0039	1.23333	0.629032	-0.150685074376633	63720	70787	61541
c2hy_0060002	c4y_0056101	-0.8	0.4993	-1.6023	0.1091	-0.0723	0.0045	0.0074	0.0125	1.23333	2.19298	-0.0719257086952137	63720	70749	61523
c2hy_0060002	c4y_0056301	0.5495	0.6785	0.81	0.418	-0.0106	0.0049	0.0074	0.0099	1.23333	1.43478	-0.0164002923132343	63720	70959	61684
c2hy_0060002	c4y_0056401	0.7421	0.8192	0.9059	0.365	0.0064	0.0052	0.0074	0.0059	1.23333	0.880597	0.00207362707762541	63720	71319	61959
c2hy_0060002	c4y_0060101	1	1.3962	0.9067	0.3646	-0.0443	0.0049	0.0074	0.0046	1.23333	0.657143	-0.0559205212774865	63720	71319	61959
c2hy_0060002	c4y_0060201	NA	NA	NA	NA	-0.0554	0.0052	0.0074	-4.8573e-05	1.23333	-0.00703957	NA	63720	71319	61959
c2hy_0060002	c4y_0060301b	0.0182	1.3422	0.0136	0.9892	-0.0294	0.0049	0.0074	0.0017	1.23333	0.261538	-0.0316101245978782	63720	65178	60337
c2hy_0060002	c4y_0070001_3	-0.8009	0.6043	-1.3254	0.1851	-0.0034	0.0045	0.0074	0.0123	1.23333	1.5375	0.00405356614461219	63720	65376	60498
c2hy_0060002	c4y_0070101	-0.5423	0.383	-1.4159	0.1568	-0.008	0.0049	0.0074	0.0342	1.23333	4.5	-7.86136892906789e-05	63720	71319	61959
c2hy_0060002	c4y_0070201	-0.3083	0.3539	-0.871	0.3837	-0.0134	0.0049	0.0074	0.0232	1.23333	3.13514	-0.0107039988514157	63720	71319	61959
c2hy_0060002	c4y_0070301	-0.3409	0.4264	-0.7994	0.424	-0.0142	0.0048	0.0074	0.0171	1.23333	2.28	-0.0117592634378086	63720	71319	61959
c2hy_0060002	c4y_0070501_3	0.0846	1.0412	0.0813	0.9352	-0.014	0.0047	0.0074	0.0028	1.23333	0.444444	-0.015401416098374	63720	65361	60484
c2hy_0060002	c4y_0070601	-0.2393	0.3944	-0.6067	0.544	-0.0117	0.0047	0.0074	0.0223	1.23333	3.32836	-0.00980159064926987	63720	71319	61959
c2hy_0060002	c4y_0070701	-0.1337	0.5903	-0.2265	0.8208	-0.0116	0.0046	0.0074	0.0086	1.23333	1.26471	-0.0116476050020975	63720	71319	61959
c2hy_0060002	c4y_0070801	NA	NA	NA	NA	-0.0057	0.0048	0.0074	-9e-04	1.23333	-0.136364	NA	63720	71319	61959
c2hy_0060002	c4y_0073501_2	-0.2429	0.3676	-0.6607	0.5088	-0.0074	0.0049	0.0074	0.0278	1.23333	3.97143	-0.0044901014767393	63720	65376	60498
c2hy_0060002	c4y_0073501_3	NA	NA	NA	NA	-0.0184	0.0048	0.0074	-0.0024	1.23333	-0.347826	NA	63720	65376	60498
c2hy_0060002	c4y_0074001_2	-0.6555	0.6413	-1.0222	0.3067	-0.0251	0.005	0.0074	0.0094	1.23333	1.25333	-0.0214915973992146	63720	65376	60498
c2hy_0060002	c4y_0075001_2	-1	2.1627	-0.4713	0.6374	-0.0364	0.0051	0.0074	0.0023	1.23333	0.315068	-0.0347973069849162	63720	65376	60498
c2hy_0060002	c4y_0075001_3	NA	NA	NA	NA	NA	NA	0.0074	0.0017	1.23333	0.257576	NA	63720	65376	60498
c2hy_0060002	c4y_0075501_2	-1	8.3242	-0.2348	0.8144	-0.0301	0.0052	0.0074	0.0019	1.23333	0.253333	-0.0249002903413214	63720	65376	60498
c2hy_0060002	c4y_0075501_3	-0.9978	0.8625	-1.1568	0.2473	-0.0072	0.0051	0.0074	0.008	1.23333	1.17647	-4.17299203513923e-06	63720	65376	60498
c2hy_0060002	c4y_0077001	-0.9029	0.651	-1.3869	0.1655	-0.0213	0.0047	0.0074	0.0128	1.23333	1.72973	-0.0145342319879595	63720	71319	61959
c2hy_0060002	c4y_0077101	-0.9045	1.0898	-0.83	0.4066	-7e-04	0.0047	0.0074	0.0048	1.23333	0.761905	0.00465750065735131	63720	71319	61959
c2hy_0060002	c4y_0077102	-0.5516	0.4588	-1.2022	0.2293	-0.0165	0.0048	0.0074	0.0182	1.23333	2.84375	-0.0117008290311004	63720	71319	61959
c2hy_0060002	c4y_0080001	-0.4363	0.4691	-0.9301	0.3523	0.0187	0.0051	0.0074	0.0192	1.23333	2.59459	0.0259541164527621	63720	70819	61554
c2hy_0060002	c4y_0081001	-0.4627	0.4203	-1.1009	0.2709	-0.021	0.0046	0.0074	0.0209	1.23333	2.98571	-0.0174827242291606	63720	70346	61158
c2hy_0060002	c4y_0090001	-1	0.7743	-1.3478	0.1777	0.012	0.005	0.0074	0.0092	1.23333	1.31429	0.0228412167313504	63720	61764	53616
c2hy_0060002	c4y_0091001	NA	NA	NA	NA	-5e-04	0.0051	0.0074	-0.0042	1.23333	-0.494118	NA	63720	70697	61434
c2hy_0060002	c4y_0100001	0.8915	1.0105	0.8822	0.3776	-0.0035	0.0051	0.0074	0.0062	1.23333	0.775	-0.00992081077054668	63720	71057	61736
c2hy_0060002	c4y_0110001	0.1044	0.3003	0.3478	0.728	-0.0275	0.0049	0.0074	0.0425	1.23333	5.66667	-0.0326459244494355	63720	71027	61720
c2hy_0060002	c4y_0120001	-0.0292	0.2171	-0.1344	0.8931	-0.027	0.0055	0.0074	0.0673	1.23333	6.23148	-0.0299832523651828	63720	70663	61413
c2hy_0060002	c4y_0130001	0.498	0.3084	1.6145	0.1064	0.0162	0.0049	0.0074	0.0658	1.23333	6.38835	0.00667251331217162	63720	70178	62208
c2hy_0060002	c4y_0130102	NA	NA	NA	NA	NA	NA	0.0074	6e-04	1.23333	0.0909091	NA	63720	70178	62208
c2hy_0060002	c4y_0130103	0.7815	0.5387	1.4506	0.1469	0.009	0.0051	0.0074	0.0159	1.23333	2.09211	0.00121174031342047	63720	70178	62208
c2hy_0060002	c4y_0130104	0.2571	0.2728	0.9425	0.3459	0.0249	0.0056	0.0074	0.0529	1.23333	5.75	0.0223597956068718	63720	70178	62208
c2hy_0060002	c4y_0130105	0.6783	0.6932	0.9785	0.3278	0.0049	0.0047	0.0074	0.0078	1.23333	1.18182	0.000128523310327327	63720	69759	61863
c2hy_0060002	c4y_0140001	-0.1608	0.3411	-0.4714	0.6374	-0.0221	0.0047	0.0074	0.0294	1.23333	3.45882	-0.0218439240299109	63720	69805	61897
c2hy_0060002	c4y_0150001	-0.205	0.2331	-0.8795	0.3791	-0.0274	0.0053	0.0074	0.061	1.23333	6.0396	-0.0260342839897511	63720	69967	62039
c2hy_0060002	c4y_0160001	0.0749	0.2577	0.2907	0.7713	-0.0267	0.0049	0.0074	0.0459	1.23333	4.25	-0.0309584291602316	63720	69918	61994
c2hy_0060002	c4y_0160101	-0.0596	0.2515	-0.2368	0.8128	-0.0247	0.0052	0.0074	0.0605	1.23333	4.80159	-0.0262229259941552	63720	69960	62035
c2hy_0060002	c4y_0160201	0.0993	0.2982	0.3329	0.7392	-0.0238	0.0047	0.0074	0.0354	1.23333	3.33962	-0.0278034179196385	63720	70072	62126
c2hy_0060002	c4y_0160301	1	3.4545	0.3077	0.7583	-0.0152	0.0045	0.0074	0.004	1.23333	0.449438	-0.0222484916350848	63720	70178	62208
c2hy_0060002	c4y_0170001	0.1136	0.2775	0.4095	0.6821	-0.0117	0.0049	0.0074	0.0358	1.23333	3.69072	-0.0147460564761827	63720	70178	62208
c2hy_0060002	c4y_0180001	-0.1189	0.6582	-0.1806	0.8567	-0.0135	0.0049	0.0074	0.0066	1.23333	0.942857	-0.0137774577373175	63720	70178	62208
c2hy_0060002	c4y_0190001	NA	NA	NA	NA	NA	NA	0.0074	-1e-04	1.23333	-0.0140845	NA	63720	70178	62208
c2hy_0060002	c4y_0200001	0.1181	0.2558	0.4616	0.6444	-0.0249	0.0052	0.0074	0.0431	1.23333	4.14423	-0.0296285936763567	63720	70178	62208
c2hy_0060002	c4y_0210001	0.1152	0.2529	0.4556	0.6487	-0.0295	0.0051	0.0074	0.0417	1.23333	4.04854	-0.0345893460026641	63720	70178	62208
c2hy_0060002	c4y_0210101	0.0918	0.2302	0.3988	0.69	-0.0217	0.005	0.0074	0.0518	1.23333	4.7963	-0.0258970650646818	63720	70178	62208
c2hy_0060002	c4y_0210401	-0.3295	0.4865	-0.6772	0.4983	-0.0189	0.0052	0.0074	0.0183	1.23333	2.17857	-0.0166971510611347	63720	70178	62208
c2hy_0060002	c4y_0220001	-0.2651	0.2486	-1.0663	0.2863	-0.0157	0.0047	0.0074	0.0566	1.23333	5.44231	-0.0118338220142017	63720	70178	62208
c2hy_0060002	c4y_0230001	-0.3645	0.2769	-1.3164	0.188	-0.0106	0.0049	0.0074	0.06	1.23333	5.45455	-0.00384503412785277	63720	70178	62208
c2hy_0060002	c4y_0240001	-0.474	0.8853	-0.5355	0.5923	-0.0234	0.0051	0.0074	0.0051	1.23333	0.607143	-0.0223820380233291	63720	70178	62208
c2hy_0060002	c4y_0250001	-0.0673	0.9081	-0.0741	0.9409	-0.0244	0.0055	0.0074	0.0038	1.23333	0.493506	-0.026017876049219	63720	70178	62208
c2hy_0060002	c4y_0250101	-0.8241	1.3064	-0.6308	0.5282	-0.014	0.005	0.0074	0.0043	1.23333	0.551282	-0.0104619656435834	63720	70178	62208
c2hy_0060002	c4y_0250201	NA	NA	NA	NA	-0.0187	0.0048	0.0074	-0.0038	1.23333	-0.575758	NA	63720	70178	62208
c2hy_0060002	c4y_0250202	0.6766	0.8532	0.793	0.4278	-0.0169	0.0055	0.0074	0.0067	1.23333	0.971014	-0.0230937777270773	63720	70178	62208
c2hy_0060002	c4y_0250203	0.6347	1.0534	0.6025	0.5469	-0.0253	0.0055	0.0074	0.0045	1.23333	0.625	-0.0310438307102793	63720	70178	62208
c2hy_0060002	c4y_0250204	-0.411	0.7505	-0.5476	0.584	-0.0146	0.0055	0.0074	0.0071	1.23333	1.01429	-0.0128081571142508	63720	70178	62208
c2hy_0060002	c4y_0250205	-0.3317	1.2999	-0.2552	0.7986	-0.0114	0.0053	0.0074	0.0022	1.23333	0.333333	-0.0109688679894652	63720	70178	62208
c2hy_0060002	c4y_0250206	NA	NA	NA	NA	-0.0192	0.0049	0.0074	-0.0072	1.23333	-1.10769	NA	63720	70178	62208
c2hy_0060002	c4y_0250207	0.0164	0.8017	0.0204	0.9837	-0.0245	0.0049	0.0074	0.0055	1.23333	0.785714	-0.0266128009344736	63720	70178	62208
c2hy_0060002	c4y_0250208	-0.3278	0.5595	-0.5858	0.558	-0.0206	0.0047	0.0074	0.0108	1.23333	1.52113	-0.0193901804577342	63720	70178	62208
c2hy_0060002	c4y_0250209	-0.7932	1.2008	-0.6606	0.5089	-0.0131	0.0054	0.0074	0.0037	1.23333	0.552239	-0.00998692470549831	63720	70178	62208
c2hy_0060002	c4y_0250210	0.1839	1.3988	0.1315	0.8954	-0.0147	0.0054	0.0074	0.0021	1.23333	0.333333	-0.0166057906883131	63720	70178	62208
c2hy_0060002	c4y_0250211	NA	NA	NA	NA	-0.0117	0.0057	0.0074	-0.0076	1.23333	-1.15152	NA	63720	69564	61729
c2hy_0060002	c4y_0250212	NA	NA	NA	NA	-0.0216	0.0048	0.0074	-0.0094	1.23333	-1.36232	NA	63720	70178	62208
c2hy_0060002	c4y_0260001	0.9785	0.8025	1.2193	0.2227	-0.0217	0.0048	0.0074	0.0102	1.23333	1.36	-0.0321103583020468	63720	70178	62208
c2hy_0060002	c4y_0270001	0.0013	0.3066	0.0042	0.9966	0.0847	0.0048	0.0074	0.031	1.23333	4.13333	0.0929283033343708	63720	69945	62031
c2hy_0060002	c4y_0280001	0.3368	0.3681	0.9151	0.3601	0.1098	0.0052	0.0074	0.0216	1.23333	3.27273	0.115626956991389	63720	69905	61995
c2hy_0060002	c4y_0290001	-0.2156	0.2256	-0.9555	0.3393	-0.027	0.0053	0.0074	0.0941	1.23333	9.50505	-0.0246573068194848	63720	69899	61984
c2hy_0060002	c4y_0300101	-0.1863	0.4085	-0.4559	0.6484	-0.0183	0.0048	0.0074	0.0224	1.23333	3.29412	-0.0175603960414013	63720	69921	62015
c2hy_0060002	c4y_0300201	-0.4692	0.5636	-0.8324	0.4052	-0.0283	0.005	0.0074	0.0102	1.23333	1.39726	-0.0270881904058905	63720	67798	60146
c2hy_0060002	c4y_0300301	0.0401	0.3754	0.1069	0.9148	-0.0291	0.005	0.0074	0.023	1.23333	3.15068	-0.0328436455644391	63720	67700	60065
c2hy_0060002	c4y_0300401	-0.1159	0.3893	-0.2978	0.7658	-0.0371	0.005	0.0074	0.021	1.23333	3	-0.039661177729103	63720	67822	60158
c2hy_0060002	c4y_0300501	0.155	0.3576	0.4335	0.6647	-0.0472	0.0049	0.0074	0.0208	1.23333	3.05882	-0.0534637995771074	63720	69987	62065
c2hy_0060002	c4y_0300601	0.241	0.3803	0.6337	0.5263	-0.0287	0.0047	0.0074	0.0234	1.23333	3.34286	-0.034620156862901	63720	69842	61932
c2hy_0060002	c4y_0310101	-0.1759	0.3997	-0.4399	0.66	-0.0034	0.0049	0.0074	0.0242	1.23333	3.36111	-0.00133059460106873	63720	69820	61904
c2hy_0060002	c4y_0310201	-0.0361	0.3392	-0.1065	0.9152	0.0049	0.0048	0.0074	0.0318	1.23333	4.24	0.00595311961798941	63720	69759	61847
c2hy_0060002	c4y_0310301	-0.1404	0.4812	-0.2919	0.7704	0.0077	0.0045	0.0074	0.0176	1.23333	2.14634	0.0100151534724821	63720	69954	62031
c2hy_0060002	c4y_0310401b	NA	NA	NA	NA	0.0029	0.0051	0.0074	-0.0049	1.23333	-0.544444	NA	63720	65276	60425
c2hy_0060002	c4y_0310501	-0.6507	0.7692	-0.846	0.3975	-0.0043	0.0052	0.0074	0.0093	1.23333	1	0.000782271475945325	63720	70178	62208
c2hy_0060002	c4y_0310601	-0.7577	1.2539	-0.6043	0.5457	8e-04	0.0049	0.0074	0.0044	1.23333	0.473118	0.00521427785218271	63720	70178	62208
c2hy_0060002	c4y_0310901b	-0.0718	0.5749	-0.1249	0.9006	-0.0218	0.0049	0.0074	0.0128	1.23333	1.52381	-0.0228162188583188	63720	65158	60327
c2hy_0060002	c4y_0320001	-0.0375	0.5869	-0.0638	0.9491	0.011	0.0047	0.0074	0.0102	1.23333	1.36	0.0122582371882434	63720	70178	62208
c2hy_0060002	c4y_0330001	0.4081	0.4777	0.8542	0.393	0.039	0.005	0.0074	0.0128	1.23333	1.80282	0.0383389883128818	63720	70178	62208
c2hy_0060002	c4y_0330002	0.6021	0.6487	0.9282	0.3533	0.0208	0.0051	0.0074	0.0097	1.23333	1.12791	0.0174068228558357	63720	70178	62208
c2hy_0060002	c4y_0330101	-0.012	0.7846	-0.0153	0.9878	-0.0077	0.0056	0.0074	0.0055	1.23333	0.723684	-0.00825387421273004	63720	70178	62208
c2hy_0060002	c4y_0330201	0.3511	0.4434	0.7918	0.4285	-0.0128	0.0052	0.0074	0.0201	1.23333	2.61039	-0.0182933713858868	63720	70178	62208
c2hy_0060002	c4y_0340001	-0.5624	0.8748	-0.6429	0.5203	0.0188	0.005	0.0074	0.0055	1.23333	0.774648	0.0239516574103946	63720	70178	62208
c2hy_0060002	c4y_0350001	-0.0938	0.5332	-0.1758	0.8604	-0.018	0.005	0.0074	0.0112	1.23333	1.67164	-0.01866898751133	63720	70178	62208
c2hy_0060002	c4y_0360001	1	2.5236	0.4816	0.6301	-0.0052	0.0049	0.0074	0.0024	1.23333	0.32	-0.010764160054428	63720	70178	62208
c2hy_0060002	c4y_0380001	0.1779	0.5157	0.345	0.7301	0.0118	0.0045	0.0074	0.0126	1.23333	1.7027	0.0110775184292828	63720	70178	62208
c2hy_0060002	c4y_0450001	0.2475	0.4911	0.5039	0.6143	-0.0165	0.0047	0.0074	0.0126	1.23333	1.82609	-0.0203300848062019	63720	70178	62208
c2hy_0060002	c4y_0460001	0.1148	0.3744	0.3066	0.7592	-0.005	0.0049	0.0074	0.0238	1.23333	3.01266	-0.00700787333056707	63720	70178	62208
c2hy_0060002	c4y_0480001	0.2322	0.333	0.6973	0.4856	0.0157	0.005	0.0074	0.0387	1.23333	5.16	0.0132545789695173	63720	70178	62208
c2hy_0060002	c4y_0490001_1	-0.2545	0.5254	-0.4844	0.6281	0.015	0.0053	0.0074	0.0125	1.23333	1.66667	0.0186360410684876	63720	65376	60498
c2hy_0060002	c4y_0490001_2	0.9444	0.7844	1.2041	0.2286	-0.0217	0.0052	0.0074	0.0097	1.23333	1.34722	-0.0314207031819537	63720	65376	60498
c2hy_0060002	c4y_0490001_3	-1	12.8784	-0.2207	0.8253	0.0086	0.005	0.0074	0.0014	1.23333	0.208955	0.0184061440290658	63720	65376	60498
c2hy_0060002	c4y_0500001	0.0316	0.3524	0.0898	0.9285	0.0111	0.0053	0.0074	0.097	1.23333	1.13984	0.0117090475035343	63720	70178	62208
c2hy_0060002	c4y_0500101	0.0099	0.2423	0.0407	0.9676	0.0086	0.0054	0.0074	0.1015	1.23333	1.31818	0.00956103972654904	63720	69309	61450
c2hy_0060002	c4y_asq_acomu	0.2286	0.2651	0.8623	0.3885	0.1119	0.0052	0.0074	0.058	1.23333	6.59091	0.118144197159527	63720	68351	62069
c2hy_0060002	c4y_asq_bgm	0.8297	0.3731	2.2235	0.0262	0.1918	0.0051	0.0074	0.0502	1.23333	6.12195	0.193560121835552	63720	68351	62069
c2hy_0060002	c4y_asq_cfm	0.2515	0.2456	1.0239	0.3059	0.112	0.005	0.0074	0.0527	1.23333	6.3494	0.117685011303291	63720	68351	62069
c2hy_0060002	c4y_asq_dproblem	0.2717	0.2918	0.9314	0.3517	0.1055	0.005	0.0074	0.0419	1.23333	5.2375	0.110119942196143	63720	68351	62069
c2hy_0060002	c4y_asq_epersonal	0.4128	0.3801	1.086	0.2775	0.1313	0.0058	0.0074	0.0279	1.23333	3.44444	0.136774878513809	63720	67552	61406
c2hy_0060002	c4y_asq_total	0.4671	0.2905	1.6082	0.1078	0.1502	0.0054	0.0074	0.0553	1.23333	6.28409	0.155720763869705	63720	65376	60498
c2hy_0060002	c4y_bmi	0.1585	0.1622	0.9767	0.3287	-0.0087	0.0058	0.0074	0.2773	1.23333	16.7048	-0.0197995476642118	63720	61135	56624
c2hy_0060002	c6m_0010201_1	0.4543	0.4664	0.9739	0.3301	-0.0087	0.0048	0.0074	0.0218	1.23333	1.87931	-0.0152627001598478	63720	67995	61780
c2hy_0060002	c6m_0010201_2	-1	0.8238	-1.5035	0.1327	0.003	0.0051	0.0074	0.016	1.23333	1.64948	0.0168695987550615	63720	68102	61861
c2hy_0060002	c6m_0010201_3	0.1169	0.9356	0.125	0.9006	2e-04	0.0051	0.0074	0.0042	1.23333	0.466667	-0.000440945610490247	63720	67881	61660
c2hy_0060002	c6m_0010201_5	-0.042	0.3752	-0.112	0.9109	0.0091	0.0048	0.0074	0.0312	1.23333	2.88889	0.0105473161922327	63720	67868	61663
c2hy_0060002	c6m_0020001_1	-0.4902	0.4985	-0.9833	0.3254	0.0211	0.0053	0.0074	0.0142	1.23333	1.97222	0.0281387160945506	63720	66059	60016
c2hy_0060002	c6m_0020001_2	-0.4279	1.0621	-0.4029	0.687	-0.008	0.0055	0.0074	0.0029	1.23333	0.467742	-0.00655754742963557	63720	68351	62069
c2hy_0060002	c6m_0020001_3	0.9816	0.662	1.4829	0.1381	-0.018	0.0049	0.0074	0.0132	1.23333	1.97015	-0.0291402424506303	63720	68351	62069
c2hy_0060002	c6m_0040108b	NA	NA	NA	NA	-0.0013	0.0048	0.0074	-0.0074	1.23333	-0.795699	NA	63720	65376	60498
c2hy_0060002	c6m_0040109b	NA	NA	NA	NA	NA	NA	0.0074	3e-04	1.23333	0.0333333	NA	63720	65376	60498
c2hy_0060002	c6m_0040110b	0.2848	0.433	0.6578	0.5107	0.0059	0.0047	0.0074	0.0225	1.23333	2.29592	0.00265937504769371	63720	65376	60498
c2hy_0060002	c6m_0040111b	0.6931	1.0036	0.6906	0.4898	1e-04	0.0044	0.0074	0.0059	1.23333	0.641304	-0.00450083535590891	63720	62090	57810
c2hy_0060002	c6m_0070103_checked	-0.2248	0.1769	-1.2707	0.2038	0.0281	0.0055	0.0074	0.2189	1.23333	12.3672	0.0442066752517464	63720	68351	62069
c2hy_0060002	c6m_0090001b	-0.4234	0.9141	-0.4632	0.6432	-0.0165	0.0047	0.0074	0.0033	1.23333	0.611111	-0.0163076495747575	63720	58660	55086
c2hy_0060002	c6m_0170001_1	0.2745	0.6596	0.4161	0.6773	0.039	0.0047	0.0074	0.0062	1.23333	1.05085	0.0398786294799821	63720	68351	62069
c2hy_0060002	c6m_0170001_2	-0.2612	0.53	-0.4928	0.6221	-0.0362	0.0047	0.0074	0.0098	1.23333	1.66102	-0.0365799353712121	63720	68351	62069
c2hy_0060002	c6m_0180001_1	-0.763	0.4172	-1.8288	0.0674	0.0129	0.0049	0.0074	0.0403	1.23333	5.30263	0.0275531764909787	63720	68351	62069
c2hy_0060002	c6m_0180001_2	0.7395	0.5119	1.4447	0.1486	-0.0155	0.0049	0.0074	0.0164	1.23333	2.44776	-0.0249238226404194	63720	68351	62069
c2hy_0060002	c6m_0180001_3	0.5184	0.4336	1.1957	0.2318	-4e-04	0.0049	0.0074	0.0213	1.23333	3.13235	-0.00703476778874384	63720	68351	62069
c2hy_0060002	c6m_0220001_1	-1	1.0827	-0.9482	0.343	0.0164	0.0049	0.0074	0.0043	1.23333	0.796296	0.0233655585076925	63720	68351	62069
c2hy_0060002	c6m_0380001_1	-0.6833	1.066	-0.641	0.5215	0.0025	0.005	0.0074	0.003	1.23333	0.566038	0.00590836008201675	63720	68351	62069
c2hy_0060002	c6m_asq_acomu	-0.3251	0.3589	-0.906	0.3649	0.0165	0.0054	0.0074	0.028	1.23333	4	0.0228429538855331	63720	69935	62027
c2hy_0060002	c6m_asq_bgm	0.6221	0.305	2.04	0.0414	0.0726	0.0056	0.0074	0.0818	1.23333	10.9067	0.0659849323944815	63720	69685	61785
c2hy_0060002	c6m_asq_cfm	0.7129	0.3793	1.8796	0.0602	0.0504	0.0055	0.0074	0.0476	1.23333	6.18182	0.0419930797156652	63720	70038	62110
c2hy_0060002	c6m_asq_dproblem	0.5601	0.3293	1.7011	0.0889	0.0599	0.0052	0.0074	0.0617	1.23333	7.81013	0.0547070243376486	63720	69125	61383
c2hy_0060002	c6m_asq_epersonal	0.1941	0.2083	0.9317	0.3515	0.0592	0.0053	0.0074	0.0796	1.23333	9.82716	0.061694796669868	63720	70050	62110
c2hy_0060002	c6m_asq_total	0.5581	0.2926	1.9072	0.0565	0.0756	0.0055	0.0074	0.0766	1.23333	9.34146	0.0719405902176308	63720	62797	58205
c2hy_0060002	c6m_bed_time	0.4157	0.4609	0.9021	0.367	-2.1348e-05	0.0051	0.0074	0.0177	1.23333	2.85484	-0.00484178036869754	63720	61669	57164
c2hy_0060002	c6m_bmi	0.1514	0.1412	1.0725	0.2835	0.0105	0.0053	0.0074	0.2613	1.23333	18.2727	0.00530718181438818	63720	65376	60498
c2hy_0060002	c6m_nap_count	-0.2455	0.4194	-0.5854	0.5583	0.0072	0.0052	0.0074	0.0172	1.23333	3.07143	0.0107874866006955	63720	61862	57330
c2hy_0060002	c6m_night_wake_up_count	-0.0948	0.3602	-0.2633	0.7923	-3e-04	0.0047	0.0074	0.0195	1.23333	3.36207	0.000821305480645181	63720	61862	57330
c2hy_0060002	c6m_sleep_time_day	0.2163	0.4162	0.5197	0.6033	3e-04	0.0052	0.0074	0.0205	1.23333	3.53448	-0.0023686460049742	63720	61862	57330
c2hy_0060002	c6m_sleep_time_night	0.107	0.3573	0.2993	0.7647	0.0191	0.005	0.0074	0.0187	1.23333	2.92188	0.0199186568717212	63720	61862	57330
c2hy_0060002	c6m_total_sleep_time	0.1826	0.4774	0.3826	0.702	0.0143	0.0048	0.0074	0.0138	1.23333	2.3	0.0143537386668826	63720	58745	54522
c2hy_0060002	c6m_wake_up_time	0.2936	0.3025	0.9703	0.3319	-0.0031	0.0049	0.0074	0.0394	1.23333	5.9697	-0.00861421428359699	63720	61733	57214
c2hy_0060002	c_hospital_kikan	0.5859	0.5246	1.1169	0.264	-0.0351	0.0049	0.0074	0.0146	1.23333	2.51724	-0.0440391663574662	63720	67571	61476
c2hy_0060002	c_tshfpb_010	-0.0696	0.2085	-0.3337	0.7386	0.0123	0.0051	0.0074	0.1406	1.23333	6.63208	0.0167673096560989	63720	69920	62003
c2hy_0060002	cd	0.1385	0.2181	0.6351	0.5254	-0.0035	0.0048	0.0074	0.072	1.23333	6	-0.00726268167809252	63720	70596	62209
c2hy_0060002	childcare_facility_daycare_time_3y	0.069	0.735	0.0939	0.9252	0.0289	0.0046	0.0074	0.0083	1.23333	0.783019	0.0313547996036141	63720	61862	57330
c2hy_0060002	childcare_facility_daycare_time_4y	NA	NA	NA	NA	NA	NA	0.0074	5e-04	1.23333	0.0694444	NA	63720	61862	57330
c2hy_0060002	childcare_facility_starting_age	-0.9981	0.9822	-1.0162	0.3095	-0.019	0.0051	0.0074	0.0107	1.23333	0.972727	-0.0120351040834205	63720	61862	57330
c2hy_0060002	constipation_3y	0.4552	0.423	1.0761	0.2819	-0.0378	0.0056	0.0074	0.028	1.23333	3.94366	-0.0483492861776456	63720	63210	58599
c2hy_0060002	constipation_4y	0.0445	0.2994	0.1485	0.882	-0.048	0.0048	0.0074	0.0332	1.23333	4.61111	-0.0537792377026859	63720	63210	58599
c2hy_0060002	constipation_cum_4y	0.1299	0.2756	0.4715	0.6373	-0.0435	0.005	0.0074	0.0485	1.23333	5.98765	-0.0510095231333077	63720	63210	58599
c2hy_0060002	constipation_severity_3y	0.3337	0.3671	0.9091	0.3633	-0.0396	0.0053	0.0074	0.0363	1.23333	4.65385	-0.0494428195220979	63720	63210	58599
c2hy_0060002	constipation_severity_4y	-0.1586	0.3084	-0.5141	0.6072	-0.0514	0.0047	0.0074	0.0324	1.23333	4.37838	-0.054296795834409	63720	63210	58599
c2hy_0060002	dr0m_0020701_1	0.9327	0.6596	1.4141	0.1573	-0.0034	0.0053	0.0074	0.0087	1.23333	1.58182	-0.0111888429084692	63720	68351	62069
c2hy_0060002	dr0m_0020701_3	-0.9063	0.5972	-1.5175	0.1291	0.0038	0.0054	0.0074	0.0126	1.23333	2.29091	0.0129209158380959	63720	68351	62069
c2hy_0060002	dr0m_bmi	0.0205	0.16	0.1284	0.8979	0.0086	0.005	0.0074	0.1436	1.23333	13.0545	0.00922647631191102	63720	65376	60498
c2hy_0060002	dr1m_0040501b	-0.4412	0.5418	-0.8143	0.4155	-0.0034	0.0044	0.0074	0.009	1.23333	1.8	-2.69521009212385e-05	63720	65376	60498
c2hy_0060002	dr1m_bmi	0.3983	0.2399	1.6608	0.0967	0.0189	0.0052	0.0074	0.1023	1.23333	10.7684	0.00975124198342077	63720	65376	60498
c2hy_0060002	egg_allergy_1hy	-0.1771	0.3594	-0.4927	0.6222	-0.0082	0.0044	0.0074	0.0172	1.23333	2.6875	-0.00685301960795229	63720	65052	60221
c2hy_0060002	egg_allergy_2y	0.0436	0.3196	0.1363	0.8916	-0.0033	0.0052	0.0074	0.024	1.23333	3.80952	-0.00418299792377262	63720	64712	59926
c2hy_0060002	egg_allergy_3y	-0.1991	0.3142	-0.6339	0.5261	-0.0083	0.0048	0.0074	0.0306	1.23333	4.56716	-0.00599549642384986	63720	64952	60150
c2hy_0060002	egg_allergy_4y	-0.5213	0.4089	-1.2748	0.2024	-0.0083	0.005	0.0074	0.0247	1.23333	3.38356	-0.00186533555161152	63720	64861	60068
c2hy_0060002	egg_allergy_cum_4y	-0.2386	0.3012	-0.7922	0.4282	-0.0149	0.0049	0.0074	0.0351	1.23333	4.28049	-0.0124267574582401	63720	65155	59978
c2hy_0060002	egg_allergy_score_until_4yo	-0.2793	0.2511	-1.1123	0.266	-0.0179	0.0048	0.0074	0.0558	1.23333	5.58	-0.0141897181001688	63720	63051	58446
c2hy_0060002	egg_allergy_score_until_4yo_positive	-0.2561	0.2638	-0.9709	0.3316	-0.0168	0.0049	0.0074	0.052	1.23333	5.14851	-0.0133230347398103	63720	65163	60317
c2hy_0060002	exclusive_breastfeeding_1y	-0.2268	0.3339	-0.6792	0.497	0.0283	0.0049	0.0074	0.0262	1.23333	3.9697	0.0347354366490681	63720	61862	57330
c2hy_0060002	febrile_convulsion_cum_4y	-0.1045	0.2131	-0.4903	0.6239	-6e-04	0.0052	0.0074	0.0888	1.23333	8.07273	0.00214033469648625	63720	65460	60240
c2hy_0060002	feeding_type_yesterday_breast_feeding_count_1m	-0.318	0.4283	-0.7424	0.4578	0.0124	0.0049	0.0074	0.0168	1.23333	2.84746	0.0173688979595706	63720	61531	57037
c2hy_0060002	feeding_type_yesterday_formula_feeding_count_1m	1	1.0754	1.0138	0.3107	-0.0201	0.0042	0.0074	0.0086	1.23333	0.754386	-0.0309953449356194	63720	61616	57117
c2hy_0060002	fever_count_cum_2hy	-0.2481	0.3119	-0.7956	0.4263	0.008	0.0055	0.0074	0.0463	1.23333	5.38372	0.0136250533176915	63720	63210	58599
c2hy_0060002	fever_count_cum_2y	-0.165	0.3273	-0.504	0.6143	0.0199	0.0056	0.0074	0.036	1.23333	4.44444	0.024785835699799	63720	63210	58599
c2hy_0060002	fever_over_39c_count_cum_2hy	-0.3758	0.3483	-1.0791	0.2805	0.008	0.0052	0.0074	0.0364	1.23333	4.08989	0.0158173577871641	63720	54427	50650
c2hy_0060002	fever_over_39c_count_cum_2y	-0.4184	0.3702	-1.13	0.2585	0.019	0.0054	0.0074	0.0302	1.23333	3.82278	0.0273482984872043	63720	63210	58599
c2hy_0060002	first_vaccination_bcg	0.4394	0.7258	0.6054	0.5449	0.0124	0.0047	0.0074	0.0051	1.23333	0.822581	0.0107977063489796	63720	63210	58599
c2hy_0060002	first_vaccination_dpt	NA	NA	NA	NA	NA	NA	0.0074	0.0012	1.23333	0.193548	NA	63720	63210	58599
c2hy_0060002	first_vaccination_haemophilus_b_influenzae	NA	NA	NA	NA	NA	NA	0.0074	8e-04	1.23333	0.135593	NA	63720	61862	57330
c2hy_0060002	first_vaccination_hbv	-0.3955	0.41	-0.9645	0.3348	-0.0131	0.0047	0.0074	0.015	1.23333	2.63158	-0.0105643202310676	63720	59247	55082
c2hy_0060002	first_vaccination_pneumococcus	NA	NA	NA	NA	-0.0045	0.0049	0.0074	-0.0025	1.23333	-0.403226	NA	63720	61862	57330
c2hy_0060002	first_vaccination_polio	NA	NA	NA	NA	0.0105	0.0049	0.0074	-0.0064	1.23333	-1.12281	NA	63720	63210	58599
c2hy_0060002	first_vaccination_rotavirus	-1	0.8068	-1.3509	0.1767	-0.0132	0.0043	0.0074	0.0073	1.23333	1.17742	-0.00649219369842919	63720	61862	57330
c2hy_0060002	fish_allergy_score_until_4yo_positive	-0.7291	0.6717	-1.0854	0.2777	-0.0067	0.0048	0.0074	0.0081	1.23333	1.55769	-0.00161748664102978	63720	63328	58707
c2hy_0060002	food_allergy_cum_4y	-0.009	0.2736	-0.0327	0.9739	-0.0228	0.0051	0.0074	0.0458	1.23333	4.77083	-0.0248971055278196	63720	65763	60499
c2hy_0060002	food_allergy_cum_count_until_4yo	-0.2966	0.2837	-1.0456	0.2957	-0.0101	0.005	0.0074	0.0447	1.23333	4.96667	-0.00557485244874647	63720	65517	60296
c2hy_0060002	food_allergy_egg_feeding_status_case_combined_1yh	-0.359	0.2751	-1.3049	0.1919	-0.0162	0.005	0.0074	0.0402	1.23333	4.46667	-0.0114152327451752	63720	65763	60499
c2hy_0060002	food_allergy_egg_feeding_status_case_combined_2y	-0.297	0.2983	-0.9956	0.3194	-0.017	0.005	0.0074	0.0343	1.23333	4.34177	-0.013746013179661	63720	65763	60499
c2hy_0060002	food_allergy_egg_feeding_status_case_combined_3y	-0.4036	0.3969	-1.0169	0.3092	-0.0165	0.0046	0.0074	0.0219	1.23333	2.60714	-0.0127033692218954	63720	65763	60499
c2hy_0060002	food_allergy_egg_feeding_status_case_combined_4y	-0.7789	0.5752	-1.3543	0.1757	-0.0068	0.0047	0.0074	0.0133	1.23333	1.77333	0.00045599847757041	63720	65763	60499
c2hy_0060002	food_allergy_fish_feeding_status_case_combined_1yh	NA	NA	NA	NA	-0.0143	0.005	0.0074	-0.0077	1.23333	-1.30508	NA	63720	65763	60499
c2hy_0060002	food_allergy_fish_feeding_status_case_combined_2y	-0.6961	1.0997	-0.633	0.5267	-0.016	0.0045	0.0074	0.0034	1.23333	0.53125	-0.0137022706051217	63720	65763	60499
c2hy_0060002	food_allergy_fish_feeding_status_case_combined_3y	NA	NA	NA	NA	-0.0219	0.0041	0.0074	-0.0118	1.23333	-2.40816	NA	63720	65763	60499
c2hy_0060002	food_allergy_fruit_feeding_status_case_combined_1yh	-0.7574	0.7126	-1.0629	0.2878	-0.0229	0.0051	0.0074	0.0068	1.23333	1.21429	-0.0192668730741927	63720	65763	60499
c2hy_0060002	food_allergy_fruit_feeding_status_case_combined_2y	0.3637	4.4921	0.081	0.9355	-0.0321	0.0053	0.0074	0.002	1.23333	0.3125	-0.035914853622424	63720	65763	60499
c2hy_0060002	food_allergy_fruit_feeding_status_case_combined_3y	NA	NA	NA	NA	-0.0308	0.0052	0.0074	-7e-04	1.23333	-0.107692	NA	63720	65763	60499
c2hy_0060002	food_allergy_milk_feeding_status_case_combined_1yh	-0.3964	0.5015	-0.7903	0.4293	-0.0035	0.0053	0.0074	0.0113	1.23333	1.82258	-0.000121266729542359	63720	65763	60499
c2hy_0060002	food_allergy_milk_feeding_status_case_combined_2y	-0.1812	0.3792	-0.4778	0.6328	-0.0083	0.0047	0.0074	0.0185	1.23333	2.84615	-0.00684962497444831	63720	65763	60499
c2hy_0060002	food_allergy_milk_feeding_status_case_combined_3y	-0.3143	0.5244	-0.5993	0.549	-0.0178	0.005	0.0074	0.0097	1.23333	1.49231	-0.0165243035372645	63720	65763	60499
c2hy_0060002	food_allergy_milk_feeding_status_case_combined_4y	-0.1257	0.5827	-0.2157	0.8292	-0.0134	0.0046	0.0074	0.0075	1.23333	1.10294	-0.0135020379407293	63720	65763	60499
c2hy_0060002	food_allergy_non_peanuts_nuts_feeding_status_case_combined_4y	-1	0.9728	-1.2855	0.1986	-0.0345	0.0047	0.0074	0.0075	1.23333	0.9375	-0.027805859546195	63720	65763	60499
c2hy_0060002	food_allergy_nuts_feeding_status_case_combined_1yh	-0.2573	0.318	-0.8092	0.4184	-0.0468	0.0051	0.0074	0.0278	1.23333	3.97143	-0.0472187325597697	63720	65763	60499
c2hy_0060002	food_allergy_nuts_feeding_status_case_combined_2y	-0.9044	0.4735	-1.9101	0.0561	-0.0524	0.0049	0.0074	0.0206	1.23333	2.98551	-0.045539820926397	63720	65763	60499
c2hy_0060002	food_allergy_nuts_feeding_status_case_combined_3y	-0.2711	0.3597	-0.7538	0.451	-0.0445	0.0048	0.0074	0.0233	1.23333	2.94937	-0.0447431013214689	63720	65763	60499
c2hy_0060002	food_allergy_peanuts_feeding_status_case_combined_4y	-0.7139	0.7559	-0.9444	0.3449	-0.0426	0.0049	0.0074	0.0073	1.23333	1.01389	-0.0406332665177881	63720	65763	60499
c2hy_0060002	food_allergy_score_cum_count_until_4yo	-0.1735	0.2272	-0.7636	0.4451	-0.0228	0.0048	0.0074	0.064	1.23333	6.09524	-0.0213926507033807	63720	65763	60499
c2hy_0060002	food_allergy_sesame_feeding_status_case_combined_1yh	0.1287	0.5562	0.2314	0.817	-0.0436	0.0051	0.0074	0.0083	1.23333	1.22059	-0.0480373794397555	63720	65763	60499
c2hy_0060002	food_allergy_sesame_feeding_status_case_combined_2y	NA	NA	NA	NA	-0.0275	0.0054	0.0074	-0.0116	1.23333	-2	NA	63720	65763	60499
c2hy_0060002	food_allergy_sesame_feeding_status_case_combined_3y	0.3852	1.0007	0.3849	0.7003	-0.0315	0.0049	0.0074	0.0033	1.23333	0.540984	-0.0357998775647525	63720	65763	60499
c2hy_0060002	food_allergy_shellfish_feeding_status_case_combined_1yh	-0.0852	0.315	-0.2706	0.7867	-0.0385	0.0055	0.0074	0.0297	1.23333	4.30435	-0.0406889578246408	63720	65763	60499
c2hy_0060002	food_allergy_shellfish_feeding_status_case_combined_2y	-0.7804	0.5562	-1.4031	0.1606	-0.0378	0.0049	0.0074	0.0117	1.23333	1.82812	-0.0336049396470265	63720	65347	60159
c2hy_0060002	food_allergy_shellfish_feeding_status_case_combined_3y	0.3665	1.3536	0.2708	0.7866	-0.032	0.0047	0.0074	0.0023	1.23333	0.338235	-0.0359261070914439	63720	65763	60499
c2hy_0060002	food_allergy_shellfish_feeding_status_case_combined_4y	-0.2771	0.3797	-0.7299	0.4655	-0.0169	0.0049	0.0074	0.0249	1.23333	3.32	-0.0145571050290916	63720	65763	60499
c2hy_0060002	food_allergy_soba_feeding_status_case_combined_1yh	-0.2224	0.3073	-0.7238	0.4692	-0.0496	0.005	0.0074	0.0249	1.23333	3.95238	-0.0508763200870064	63720	65763	60499
c2hy_0060002	food_allergy_soba_feeding_status_case_combined_2y	-1	0.5309	-1.9657	0.0493	-0.0422	0.0049	0.0074	0.0143	1.23333	2.2	-0.0348734434544751	63720	65479	60266
c2hy_0060002	food_allergy_soba_feeding_status_case_combined_3y	-0.596	0.7951	-0.7497	0.4535	-0.0377	0.0051	0.0074	0.0059	1.23333	0.819444	-0.0366442774220971	63720	65763	60499
c2hy_0060002	food_allergy_soba_feeding_status_case_combined_4y	-0.7045	0.6972	-1.0105	0.3123	-0.0317	0.0053	0.0074	0.0094	1.23333	1.32394	-0.0282805991364546	63720	65763	60499
c2hy_0060002	food_allergy_wheat_feeding_status_case_combined_1yh	0.0483	0.5379	0.0897	0.9285	-0.0338	0.0048	0.0074	0.008	1.23333	1.45455	-0.0368208767405925	63720	65763	60499
c2hy_0060002	fruit_allergy_score_until_4yo_positive	0.0174	0.4028	0.0432	0.9655	-0.0117	0.0045	0.0074	0.0137	1.23333	2.20968	-0.0128355223536727	63720	64852	60050
c2hy_0060002	ft1b_0080001	-0.1664	0.3273	-0.5083	0.6112	0.0111	0.0051	0.0074	0.0438	1.23333	3.68067	0.0151892615694574	63720	68351	62069
c2hy_0060002	ft1b_0400001	0.1928	0.3135	0.6149	0.5386	-0.0016	0.0043	0.0074	0.0545	1.23333	4.12879	-0.00575276866726638	63720	68351	62069
c2hy_0060002	ft1b_0410001	0.0917	0.2756	0.3329	0.7392	0.005	0.0044	0.0074	0.0599	1.23333	3.94079	0.00350481085780656	63720	68351	62069
c2hy_0060002	ft1b_0420001	-0.1748	0.3188	-0.5483	0.5835	0.0092	0.0044	0.0074	0.0544	1.23333	3.62667	0.0137168324392185	63720	68351	62069
c2hy_0060002	ft1b_0430001	-0.0771	0.316	-0.2442	0.8071	0.0103	0.0048	0.0074	0.0461	1.23333	3.17931	0.0127181724451207	63720	68351	62069
c2hy_0060002	ft1b_0440001	0.0264	0.3113	0.0847	0.9325	-0.0019	0.0048	0.0074	0.053	1.23333	4.24	-0.00262291768355582	63720	68351	62069
c2hy_0060002	ft1b_0450001	-0.1727	0.3428	-0.5036	0.6145	0.0053	0.0047	0.0074	0.0486	1.23333	4.58491	0.00916907656921026	63720	68351	62069
c2hy_0060002	ft1b_0460001	0.0875	0.3093	0.283	0.7772	-7.541e-05	0.0046	0.0074	0.0516	1.23333	4.96154	-0.00184488159319488	63720	68351	62069
c2hy_0060002	ft1b_0470001b	NA	NA	NA	NA	0.0039	0.0049	0.0074	-0.0046	1.23333	-0.479167	NA	63720	64929	60128
c2hy_0060002	ft1b_0480001	0.1235	0.3082	0.4008	0.6885	0.0075	0.0049	0.0074	0.0568	1.23333	3.44242	0.00562474476201631	63720	68351	62069
c2hy_0060002	gastroenteritis_cum_2y	0.1377	0.5366	0.2567	0.7974	-7e-04	0.0052	0.0074	0.0158	1.23333	2.07895	-0.00226422346711283	63720	65763	60499
c2hy_0060002	hand_foot_and_mouth_disease_cum_2y	NA	NA	NA	NA	0.0209	0.0057	0.0074	-6e-04	1.23333	-0.0810811	NA	63720	65763	60499
c2hy_0060002	hba1c_ngsp_early	0.1114	0.245	0.4546	0.6494	0.0089	0.0052	0.0074	0.0558	1.23333	6.2	0.00772960421339481	63720	61862	57330
c2hy_0060002	herpangina_cum_2y	-0.9311	0.7776	-1.1974	0.2311	0.0092	0.0057	0.0074	0.0091	1.23333	1.26389	0.0176432304848349	63720	65550	60321
c2hy_0060002	hg	-0.1182	0.2815	-0.4198	0.6746	0.0055	0.0056	0.0074	0.078	1.23333	1.93069	0.00917750010833006	63720	70310	61977
c2hy_0060002	hsv_infection_cum_2y	-1	2.7033	-0.7885	0.4304	4e-04	0.0047	0.0074	0.0026	1.23333	0.472727	0.00982752903552688	63720	65763	60499
c2hy_0060002	influenza_viral_infections_cum_4y	-0.1401	0.3175	-0.4412	0.659	0.0174	0.0046	0.0074	0.0286	1.23333	3.91781	0.0216003963972993	63720	60769	56475
c2hy_0060002	intellectual_and_developmental_disability_including_language_delay_cum_4y	NA	NA	NA	NA	NA	NA	0.0074	2e-04	1.23333	0.030303	NA	63720	36752	33846
c2hy_0060002	isacc_modified_current_runny_nose_autumn_2y	-0.2306	1.5556	-0.1482	0.8822	-0.0167	0.0052	0.0074	0.0014	1.23333	0.237288	-0.0176427508873621	63720	61700	57197
c2hy_0060002	isacc_modified_current_runny_nose_autumn_3y	-0.6994	1.0564	-0.662	0.5079	-0.0265	0.0055	0.0074	0.0039	1.23333	0.590909	-0.0254074039097044	63720	61862	57330
c2hy_0060002	isacc_modified_current_runny_nose_autumn_4y	NA	NA	NA	NA	-0.0155	0.0058	0.0074	-0.0066	1.23333	-1.06452	NA	63720	61862	57330
c2hy_0060002	isacc_modified_current_runny_nose_nonpollen_season_2y	NA	NA	NA	NA	NA	NA	0.0074	5e-04	1.23333	0.0746269	NA	63720	61554	57061
c2hy_0060002	isacc_modified_current_runny_nose_nonpollen_season_3y	NA	NA	NA	NA	-0.0271	0.0051	0.0074	-0.0024	1.23333	-0.393443	NA	63720	61862	57330
c2hy_0060002	isacc_modified_current_runny_nose_nonpollen_season_4y	NA	NA	NA	NA	NA	NA	0.0074	0.001	1.23333	0.149254	NA	63720	61862	57330
c2hy_0060002	isacc_modified_current_runny_nose_pollen_season_2y	NA	NA	NA	NA	NA	NA	0.0074	6e-04	1.23333	0.0983607	NA	63720	61478	56982
c2hy_0060002	isacc_modified_current_runny_nose_pollen_season_3y	0.1393	0.7723	0.1803	0.8569	-0.0247	0.0047	0.0074	0.0055	1.23333	0.833333	-0.0281199230004159	63720	61862	57330
c2hy_0060002	isacc_modified_current_runny_nose_pollen_season_4y	0.3232	0.6133	0.527	0.5982	-0.0228	0.0054	0.0074	0.0103	1.23333	1.43056	-0.0280389347463206	63720	61862	57330
c2hy_0060002	isacc_modified_current_runny_nose_spring_2y	0.9169	2.3058	0.3976	0.6909	-0.0213	0.0051	0.0074	0.0019	1.23333	0.301587	-0.0270264653124229	63720	61100	56645
c2hy_0060002	isacc_modified_current_runny_nose_spring_3y	-0.2452	1.003	-0.2444	0.8069	-0.0224	0.0047	0.0074	0.0027	1.23333	0.428571	-0.0239933693770622	63720	59626	55299
c2hy_0060002	isacc_modified_current_runny_nose_spring_4y	-0.0032	0.6244	-0.0051	0.9959	-0.0204	0.0052	0.0074	0.0091	1.23333	1.28169	-0.0225001422952095	63720	61862	57330
c2hy_0060002	isacc_modified_current_runny_nose_summer_2y	NA	NA	NA	NA	-0.0171	0.0055	0.0074	-7e-04	1.23333	-0.118644	NA	63720	61077	56621
c2hy_0060002	isacc_modified_current_runny_nose_summer_3y	-1	3.1143	-0.5917	0.554	-0.0136	0.0054	0.0074	0.0024	1.23333	0.358209	-0.00716292468466732	63720	61862	57330
c2hy_0060002	isacc_modified_current_runny_nose_summer_4y	NA	NA	NA	NA	-0.0224	0.005	0.0074	-3e-04	1.23333	-0.0379747	NA	63720	61862	57330
c2hy_0060002	isacc_modified_current_runny_nose_winter_2y	0.5154	0.9287	0.555	0.5789	-0.0208	0.0049	0.0074	0.0049	1.23333	0.742424	-0.0260689162449042	63720	61689	57184
c2hy_0060002	isacc_modified_current_runny_nose_winter_3y	NA	NA	NA	NA	-0.0275	0.0051	0.0074	-9e-04	1.23333	-0.160714	NA	63720	61862	57330
c2hy_0060002	isacc_modified_current_runny_nose_winter_4y	NA	NA	NA	NA	-0.0182	0.0052	0.0074	-0.0038	1.23333	-0.535211	NA	63720	61862	57330
c2hy_0060002	kawasaki_disease_cum_4y	NA	NA	NA	NA	0.0023	0.0048	0.0074	-6e-04	1.23333	-0.0967742	NA	63720	65763	60499
c2hy_0060002	length_of_labor	0.6005	0.4402	1.3644	0.1724	-0.0325	0.0053	0.0074	0.0336	1.23333	4.73239	-0.0460079807862281	63720	61862	57330
c2hy_0060002	low_birth_weight	0.1293	0.3101	0.417	0.6767	-0.0097	0.0049	0.0074	0.0312	1.23333	4.8	-0.0128361599128834	63720	61862	57330
c2hy_0060002	lower_respiratory_tract_infection_cum_2y	-0.1693	0.4009	-0.4224	0.6728	-0.0036	0.0049	0.0074	0.0186	1.23333	2.58333	-0.00189034655774119	63720	65763	60499
c2hy_0060002	m0mb_0410001	-0.1718	0.2483	-0.6918	0.489	0.0209	0.005	0.0074	0.0693	1.23333	6.41667	0.0284582158398961	63720	60702	55401
c2hy_0060002	m0mb_0420001	-0.188	0.2578	-0.7291	0.4659	0.0121	0.0052	0.0074	0.0712	1.23333	6.47273	0.0178933450185611	63720	68351	62069
c2hy_0060002	m0mb_0430001	0.0179	0.2231	0.0802	0.936	0.0021	0.0054	0.0074	0.062	1.23333	4.46043	0.00191666304397558	63720	68351	62069
c2hy_0060002	m0mb_0450001	0.0469	0.3161	0.1485	0.8819	0.0105	0.0047	0.0074	0.0209	1.23333	3.16667	0.0107329899281798	63720	68351	62069
c2hy_0060002	m0mb_0460001	0.1455	0.3173	0.4586	0.6465	0.0098	0.0048	0.0074	0.0224	1.23333	3.5	0.00867609513280721	63720	68351	62069
c2hy_0060002	m0mb_0480001	0.1533	0.2468	0.6211	0.5345	0.0095	0.0051	0.0074	0.0638	1.23333	6.44444	0.00702786446830742	63720	68280	62007
c2hy_0060002	m1m_0030001_1	NA	NA	NA	NA	NA	NA	0.0074	0.0011	1.23333	0.186441	NA	63720	68181	61931
c2hy_0060002	m1m_0030001_2	-0.4849	0.5421	-0.8946	0.371	-0.0074	0.0049	0.0074	0.0098	1.23333	1.46269	-0.00379529774006214	63720	67882	61668
c2hy_0060002	m1m_0030001_3	NA	NA	NA	NA	0.0121	0.005	0.0074	-0.0104	1.23333	-1.92593	NA	63720	63955	58121
c2hy_0060002	m1m_0040001_1	-5.5377e-05	0.4017	-1e-04	0.9999	0.0149	0.0053	0.0074	0.0166	1.23333	2.72131	0.0165936708724544	63720	63742	57924
c2hy_0060002	m1m_0040001_2	1	2.593	0.7312	0.4647	-0.0112	0.0054	0.0074	0.0022	1.23333	0.431373	-0.0200550104688057	63720	63916	58070
c2hy_0060002	m1m_0040001_4	-0.3534	0.4034	-0.8762	0.3809	-0.0113	0.0052	0.0074	0.0173	1.23333	2.74603	-0.00812953982451932	63720	68134	61904
c2hy_0060002	m1m_0040001_6	NA	NA	NA	NA	0.0112	0.0052	0.0074	-0.0088	1.23333	-1.76	NA	63720	68258	61998
c2hy_0060002	m1m_0250001_1	0.4698	0.4544	1.0339	0.3012	0.0275	0.0055	0.0074	0.0132	1.23333	2.09524	0.0248936259054524	63720	68097	61867
c2hy_0060002	m1m_0250001_2	-0.5711	0.5282	-1.0811	0.2796	-0.022	0.0053	0.0074	0.0101	1.23333	1.60317	-0.0186532791708756	63720	68104	61862
c2hy_0060002	m1m_0250001_3	1	1.563	0.6423	0.5207	-0.0106	0.0048	0.0074	0.0035	1.23333	0.603448	-0.0164843508057626	63720	68116	61880
c2hy_0060002	m1m_0260001_1	-0.1534	0.5212	-0.2944	0.7685	0.0248	0.0049	0.0074	0.0079	1.23333	1.36207	0.0278900536081135	63720	67626	61424
c2hy_0060002	m1m_0260001_2	-0.0111	0.6285	-0.0177	0.9859	-0.0203	0.0049	0.0074	0.0055	1.23333	0.901639	-0.0217665894365375	63720	67601	61406
c2hy_0060002	m1m_bed_time	NA	NA	NA	NA	NA	NA	0.0074	2e-04	1.23333	0.0350877	NA	63720	61779	57261
c2hy_0060002	m1m_nap_count	0.088	0.2792	0.3153	0.7526	0.02	0.005	0.0074	0.0286	1.23333	4.4	0.0225699870378746	63720	54087	50085
c2hy_0060002	m1m_night_wake_up_count	0.206	0.3319	0.6207	0.5348	0.0044	0.0052	0.0074	0.0238	1.23333	3.83871	0.00212539509470364	63720	61648	57143
c2hy_0060002	m1m_sleep_time_day	0.3058	0.2779	1.1004	0.2711	0.0103	0.0049	0.0074	0.0395	1.23333	6.69492	0.00693507401257328	63720	54725	50687
c2hy_0060002	m1m_sleep_time_night	0.4005	0.4685	0.8548	0.3926	0.0312	0.0049	0.0074	0.0141	1.23333	2.2381	0.0328484627010246	63720	54023	50034
c2hy_0060002	m1m_total_sleep_time	0.3916	0.3438	1.1392	0.2546	0.028	0.0049	0.0074	0.028	1.23333	4.66667	0.0255114608532466	63720	61726	57208
c2hy_0060002	m1m_wake_up_time	0.3053	0.3985	0.7662	0.4436	0.0043	0.0045	0.0074	0.0249	1.23333	3.19231	0.000581433535441607	63720	61633	57137
c2hy_0060002	mbpfas0001b	-0.6496	0.9817	-0.6617	0.5082	-0.0057	0.0052	0.0074	0.0136	1.23333	0.660194	0.000435911057473857	63720	65225	60385
c2hy_0060002	mbpfas0007	0.8713	2.0276	0.4297	0.6674	-0.008	0.0047	0.0074	0.0067	1.23333	0.345361	-0.0148650007909045	63720	70596	62209
c2hy_0060002	mbpfas0009	0.1974	0.4645	0.425	0.6708	-0.0184	0.0052	0.0074	0.054	1.23333	2.45455	-0.0245441611652592	63720	70596	62209
c2hy_0060002	mbpfas0013	-0.1008	0.4088	-0.2466	0.8052	-0.0107	0.0048	0.0074	0.0495	1.23333	2.25	-0.00989051932945533	63720	70596	62209
c2hy_0060002	mbpfas0017	0.2868	0.4202	0.6826	0.4949	-9.9089e-05	0.005	0.0074	0.0561	1.23333	2.55	-0.00614744109706118	63720	70596	62209
c2hy_0060002	mbpfas0021	0.9463	1.0507	0.9006	0.3678	9e-04	0.0048	0.0074	0.0148	1.23333	0.714976	-0.00903320629456987	63720	70596	62209
c2hy_0060002	mbpfas0025	NA	NA	NA	NA	7e-04	0.0048	0.0074	-0.001	1.23333	-0.046729	NA	63720	70596	62209
c2hy_0060002	mbpfas0029	0.4317	0.581	0.743	0.4575	0.0073	0.0048	0.0074	0.0334	1.23333	1.63725	0.0011061801894585	63720	70596	62209
c2hy_0060002	mbpfas0039b	NA	NA	NA	NA	NA	NA	0.0074	0.0042	1.23333	0.214286	NA	63720	65006	60183
c2hy_0060002	mbpfas0041	NA	NA	NA	NA	NA	NA	0.0074	0.0047	1.23333	0.20524	NA	63720	70596	62209
c2hy_0060002	mbpfas0045	NA	NA	NA	NA	-0.0126	0.0046	0.0074	-0.008	1.23333	-0.451977	NA	63720	70596	62209
c2hy_0060002	mbpfas0047	0.0892	0.4319	0.2066	0.8363	-0.0112	0.0053	0.0074	0.0515	1.23333	2.48792	-0.0142394164818069	63720	70596	62209
c2hy_0060002	mbpfas0053b	0.1663	0.6367	0.2612	0.794	-0.0053	0.0047	0.0074	0.0222	1.23333	1.21978	-0.00793664584509913	63720	64549	59764
c2hy_0060002	mbpfas0067b	0.5239	0.6275	0.8348	0.4038	0.0038	0.0047	0.0074	0.0296	1.23333	1.5914	-0.0037449501692235	63720	64521	59744
c2hy_0060002	mbpfas0073	0.3838	0.4108	0.9343	0.3501	-0.0011	0.0051	0.0074	0.0626	1.23333	2.69828	-0.00979310927461182	63720	70596	62209
c2hy_0060002	milk_allergy_1hy	-0.4294	0.4803	-0.8941	0.3713	4e-04	0.0047	0.0074	0.0138	1.23333	2.15625	0.00482194028166487	63720	63800	59102
c2hy_0060002	milk_allergy_2y	-0.7174	0.6581	-1.0901	0.2757	0.0044	0.0051	0.0074	0.0113	1.23333	1.79365	0.01136741921374	63720	65112	60289
c2hy_0060002	milk_allergy_3y	-0.9507	2.2798	-0.417	0.6767	-0.0045	0.0045	0.0074	0.0017	1.23333	0.288136	-0.00145055325710147	63720	64868	60074
c2hy_0060002	milk_allergy_cum_4y	-0.1699	0.3971	-0.428	0.6687	0.0028	0.0049	0.0074	0.0203	1.23333	3.02985	0.00516662579705931	63720	64932	59784
c2hy_0060002	milk_allergy_score_until_4yo	0.0057	0.3204	0.0179	0.9858	-0.0151	0.0049	0.0074	0.0317	1.23333	4.28378	-0.0165417218213412	63720	65164	60324
c2hy_0060002	milk_allergy_score_until_4yo_positive	0.1421	0.3212	0.4424	0.6582	-0.0166	0.0049	0.0074	0.0309	1.23333	4.06579	-0.0202691379318219	63720	65161	60327
c2hy_0060002	mn	-0.1648	0.2128	-0.7742	0.4388	-0.0082	0.0049	0.0074	0.0781	1.23333	4.91195	-0.0051002496183546	63720	70596	62209
c2hy_0060002	mt1b_0020001	-0.4191	0.3377	-1.2413	0.2145	0.0038	0.0052	0.0074	0.0349	1.23333	4.30864	0.0110672018410835	63720	70596	62209
c2hy_0060002	mt1b_0020101	-0.4105	0.3447	-1.191	0.2337	0.0021	0.0053	0.0074	0.0332	1.23333	4.25641	0.00887934853974526	63720	70596	62209
c2hy_0060002	mt1b_0030001	-0.5789	0.4037	-1.4339	0.1516	0.0048	0.0054	0.0074	0.0286	1.23333	3.575	0.0138468537889945	63720	70596	62209
c2hy_0060002	mt1b_0030101	-0.5725	0.4058	-1.4107	0.1583	0.0064	0.0054	0.0074	0.0294	1.23333	3.58537	0.0156480056651285	63720	70181	61894
c2hy_0060002	mt1b_0040001b	-0.1062	0.4078	-0.2605	0.7945	-0.0035	0.0048	0.0074	0.015	1.23333	2.58621	-0.00265164990794575	63720	65089	60255
c2hy_0060002	mt1b_0040101b	-0.1978	0.4297	-0.4603	0.6453	-0.0016	0.0049	0.0074	0.0141	1.23333	2.35	0.00031443905454557	63720	65141	60303
c2hy_0060002	mt1b_0050001	-0.0059	0.3171	-0.0187	0.9851	-0.0027	0.0052	0.0074	0.0302	1.23333	4.50746	-0.00288640223301005	63720	70047	61772
c2hy_0060002	mt1b_0050101	0.0318	0.3204	0.0993	0.9209	-0.003	0.0052	0.0074	0.03	1.23333	4.34783	-0.00379450006287075	63720	69824	61581
c2hy_0060002	mt1b_0060001	-0.3042	0.377	-0.807	0.4196	-0.0012	0.0051	0.0074	0.02	1.23333	2.85714	0.002439519851751	63720	70453	62101
c2hy_0060002	mt1b_0060101	-0.3206	0.3977	-0.8062	0.4201	-5e-04	0.0051	0.0074	0.0191	1.23333	2.72857	0.00331544307358456	63720	70254	61946
c2hy_0060002	mt1b_0080001	-0.0562	0.2333	-0.2411	0.8095	-0.0018	0.0058	0.0074	0.0576	1.23333	6.32967	-0.000800936895945494	63720	70178	62208
c2hy_0060002	mt1b_0100101	0.2855	0.2669	1.0695	0.2848	0.0023	0.0051	0.0074	0.0571	1.23333	3.48171	-0.00351060474841969	63720	70178	62208
c2hy_0060002	mt1b_0100201	-0.2345	0.2549	-0.9199	0.3576	8e-04	0.0053	0.0074	0.055	1.23333	6.11111	0.00577262078343851	63720	70178	62208
c2hy_0060002	mt1b_0100301	-0.01	0.2895	-0.0344	0.9725	-0.0028	0.0051	0.0074	0.034	1.23333	4.72222	-0.00291220724195866	63720	70158	62191
c2hy_0060002	mt1b_0100401	-0.1165	0.2755	-0.4228	0.6725	-8e-04	0.005	0.0074	0.039	1.23333	5.34247	0.00114589240659724	63720	70178	62208
c2hy_0060002	mt1b_0100501	0.1605	0.2309	0.695	0.4871	-0.0034	0.0049	0.0074	0.0606	1.23333	5.66355	-0.00730471101816543	63720	70178	62208
c2hy_0060002	mt1b_0100601	0.1472	0.2437	0.6038	0.546	-0.0052	0.0052	0.0074	0.0596	1.23333	5.51852	-0.0089853048598623	63720	70178	62208
c2hy_0060002	mt1b_0100701	0.1691	0.2711	0.6237	0.5328	-0.0053	0.0049	0.0074	0.0456	1.23333	5.92208	-0.00904496143637506	63720	70178	62208
c2hy_0060002	mt1b_0100801	0.3003	0.228	1.3168	0.1879	-0.0057	0.0052	0.0074	0.0914	1.23333	7.87931	-0.0146757539583032	63720	70178	62208
c2hy_0060002	mt1b_0200101	-0.1103	0.2171	-0.508	0.6114	-5e-04	0.0047	0.0074	0.0567	1.23333	5.0177	0.00177485929845747	63720	68774	61077
c2hy_0060002	mt1b_0200201	0.2707	0.2328	1.1626	0.245	1e-04	0.0047	0.0074	0.0537	1.23333	4.92661	-0.00545217219254972	63720	64065	56976
c2hy_0060002	mt1b_0200301	-0.1219	0.2673	-0.4562	0.6482	-0.0069	0.0048	0.0074	0.0432	1.23333	4.69565	-0.00537455802684167	63720	70178	62208
c2hy_0060002	mt1b_0200401	-0.1741	0.2664	-0.6535	0.5134	0.0056	0.0051	0.0074	0.0552	1.23333	5.52	0.00984968905313931	63720	70178	62208
c2hy_0060002	mt1b_0200501	-0.4623	0.4319	-1.0703	0.2845	0.0072	0.0048	0.0074	0.026	1.23333	1.9697	0.0143931943683116	63720	70178	62208
c2hy_0060002	mt1b_0400001	-0.4639	0.2925	-1.586	0.1127	0.0041	0.0051	0.0074	0.0725	1.23333	6.90476	0.0157920113012889	63720	70178	62208
c2hy_0060002	mt1b_0410001	-0.334	0.2762	-1.2094	0.2265	0.0039	0.0055	0.0074	0.0631	1.23333	6.8587	0.0118314970638494	63720	70178	62208
c2hy_0060002	mt1b_0420001	-0.3493	0.3026	-1.1546	0.2483	2.8527e-06	0.0056	0.0074	0.0587	1.23333	6.52222	0.00753468722336426	63720	70178	62208
c2hy_0060002	mt1b_0430001	-0.4144	0.2779	-1.4911	0.1359	0.0138	0.0052	0.0074	0.058	1.23333	4.87395	0.0242196226906076	63720	70178	62208
c2hy_0060002	mt1b_0440001	0.2593	0.3212	0.8073	0.4195	0.0017	0.0058	0.0074	0.0611	1.23333	6.17172	-0.00381842245306438	63720	70178	62208
c2hy_0060002	mt1b_0450001	0.0057	0.3177	0.0179	0.9857	0.0028	0.005	0.0074	0.029	1.23333	4.14286	0.00298081411301655	63720	70178	62208
c2hy_0060002	mt1b_0460001	0.1787	0.3157	0.5661	0.5713	-0.0016	0.0052	0.0074	0.0312	1.23333	4.52174	-0.00450374751892822	63720	68351	62069
c2hy_0060002	mt1b_0470001	NA	NA	NA	NA	5e-04	0.0045	0.0074	-0.0051	1.23333	-0.87931	NA	63720	68351	62069
c2hy_0060002	mt1b_0480001	-0.0531	0.2584	-0.2053	0.8373	0.0059	0.0058	0.0074	0.0615	1.23333	5.6422	0.00767321398123949	63720	68351	62069
c2hy_0060002	mt1u_0010001	0.5278	0.4449	1.1865	0.2354	-0.0016	0.005	0.0074	0.0165	1.23333	2.79661	-0.00762452393874778	63720	68351	62069
c2hy_0060002	mt1u_0020001	0.823	0.5592	1.4717	0.1411	0.0014	0.005	0.0074	0.013	1.23333	2.13115	-0.00665143594315877	63720	68351	62069
c2hy_0060002	mt2b_0410001	-0.0286	0.2353	-0.1215	0.9033	0.0019	0.0051	0.0074	0.0775	1.23333	6.73913	0.00282690057837887	63720	68351	62069
c2hy_0060002	mt2b_0420001	-0.0367	0.2434	-0.1507	0.8802	8e-04	0.0053	0.0074	0.0791	1.23333	6.76068	0.00181837952142691	63720	68351	62069
c2hy_0060002	mt2b_0430001	0.0388	0.1888	0.2055	0.8372	6e-04	0.0056	0.0074	0.0853	1.23333	5.29814	-0.000353532039396193	63720	68351	62069
c2hy_0060002	mt2b_0450001	0.0877	0.2548	0.3441	0.7308	-0.006	0.0049	0.0074	0.0514	1.23333	6.425	-0.00833708937053901	63720	68351	62069
c2hy_0060002	mt2b_0460001	0.3131	0.2704	1.1578	0.247	-0.0088	0.0052	0.0074	0.0452	1.23333	5.38095	-0.0154931370681545	63720	68351	62069
c2hy_0060002	mt2b_0480001	0.3351	0.2821	1.1878	0.2349	0.0013	0.0055	0.0074	0.0758	1.23333	5.57353	-0.00684304668231969	63720	68351	62069
c2hy_0060002	mt2b_0490001	0.2737	0.3295	0.8308	0.4061	-0.0246	0.0049	0.0074	0.0271	1.23333	3.56579	-0.0305605636078407	63720	68351	62069
c2hy_0060002	mt2u_0010001	-0.1912	0.3401	-0.5623	0.5739	0.0101	0.0045	0.0074	0.0227	1.23333	3.72131	0.0134192759522482	63720	68351	62069
c2hy_0060002	mt2u_0020001	-0.0703	0.347	-0.2025	0.8395	0.009	0.0047	0.0074	0.0228	1.23333	3.8	0.010643432779856	63720	68351	62069
c2hy_0060002	mumps_cum_4y	-0.5158	1.0524	-0.4901	0.624	0.0176	0.0048	0.0074	0.0044	1.23333	0.594595	0.0223637356869363	63720	61586	57160
c2hy_0060002	mycotic_or_fungal_infection_cum_2y	-1	1.8733	-1.2985	0.1941	0.0162	0.0049	0.0074	0.0053	1.23333	0.929825	0.0329876971074153	63720	63210	58599
c2hy_0060002	nuts_allergy_score_until_4yo_positive	-0.5129	0.6475	-0.7921	0.4283	-0.0046	0.0053	0.0074	0.0098	1.23333	1.44118	-0.000548792086763408	63720	65210	60368
c2hy_0060002	otitis_media_cum_2y	-0.0942	0.3425	-0.2752	0.7832	0.0097	0.0049	0.0074	0.0243	1.23333	3.68182	0.0118300505768832	63720	65763	60499
c2hy_0060002	out_of_night_diapers_age_4y	-1	0.6527	-1.7936	0.0729	-0.0161	0.0051	0.0074	0.0304	1.23333	2.15603	-0.000132434852932833	63720	61411	56936
c2hy_0060002	participant_reported_food_allergy_cum_4y	-0.3152	0.2849	-1.1064	0.2685	-0.0101	0.0049	0.0074	0.0429	1.23333	4.71429	-0.00537049288583003	63720	65161	59979
c2hy_0060002	pb	0.3082	0.2935	1.05	0.2937	-0.001	0.0051	0.0074	0.0508	1.23333	6.51282	-0.00726695363323086	63720	70596	62209
c2hy_0060002	peanuts_allergy_score_4yo_positive	0.064	1.5567	0.0411	0.9672	-0.0082	0.0051	0.0074	0.0018	1.23333	0.28125	-0.00905985494892764	63720	65546	60326
c2hy_0060002	premature_birth	0.4384	0.5795	0.7565	0.4493	-0.0125	0.0049	0.0074	0.0091	1.23333	1.56897	-0.0174305563460317	63720	61862	57330
c2hy_0060002	psychomotor_developmental_delay_cum_4y	NA	NA	NA	NA	-0.186	0.0049	0.0074	-0.0018	1.23333	-0.295082	NA	63720	63210	58599
c2hy_0060002	roseola_infantum_cum_2y	-0.3566	0.5717	-0.6237	0.5328	0.0378	0.0058	0.0074	0.0126	1.23333	2	0.044332531353897	63720	65763	60499
c2hy_0060002	rsv_infection_cum_2y	-0.4261	0.3273	-1.3019	0.1929	0.0118	0.005	0.0074	0.0361	1.23333	5.30882	0.0200279776820597	63720	65763	60499
c2hy_0060002	sccon003	-0.1501	0.2193	-0.6846	0.4936	0.0142	0.0051	0.0074	0.0704	1.23333	8.38095	0.0195043261027034	63720	70596	62209
c2hy_0060002	sccon005	0.0548	0.3264	0.1679	0.8667	0.0055	0.0049	0.0074	0.0252	1.23333	3.76119	0.00526750012213903	63720	70596	62209
c2hy_0060002	se	-0.1687	0.2403	-0.7021	0.4826	0.0087	0.0049	0.0074	0.0628	1.23333	1.82558	0.0134955983126019	63720	70596	62209
c2hy_0060002	shellfish_allergy_score_until_4yo_positive	0.6023	1.3967	0.4312	0.6663	-0.0173	0.0051	0.0074	0.0027	1.23333	0.442623	-0.0213415946523747	63720	65500	60278
c2hy_0060002	soba_allergy_score_until_4yo_positive	1	0.802	1.4755	0.1401	-0.0187	0.0052	0.0074	0.0105	1.23333	1.75	-0.0306881507166685	63720	65121	60281
c2hy_0060002	soybean_allergy_score_until_4yo_positive	0.0702	0.5853	0.1199	0.9046	-0.007	0.0049	0.0074	0.0084	1.23333	1.29231	-0.0080929439603512	63720	65201	60356
c2hy_0060002	streptococcus_pyogenes_cum_4y	0.8871	0.8833	1.0043	0.3152	0.0067	0.0049	0.0074	0.0062	1.23333	0.984127	0.00128637760525289	63720	62609	58079
c2hy_0060002	ucbb_0080001b	-0.1054	0.3061	-0.3442	0.7307	0.0089	0.0047	0.0074	0.029	1.23333	4.83333	0.0112726819653458	63720	64938	60119
c2hy_0060002	ucbb_0410001	0.2296	0.1597	1.4377	0.1505	0.0024	0.0062	0.0074	0.3582	1.23333	8.3109	-0.0116131628101521	63720	68351	62069
c2hy_0060002	ucbb_0420001	0.2461	0.1642	1.4985	0.134	-6e-04	0.0061	0.0074	0.3484	1.23333	7.81166	-0.0163310249173323	63720	68351	62069
c2hy_0060002	ucbb_0430001	-0.0117	0.1346	-0.0867	0.9309	-0.0045	0.0057	0.0074	0.2981	1.23333	4.26466	-0.00507387462929945	63720	68351	62069
c2hy_0060002	ucbb_0450001	0.1081	0.1975	0.5475	0.5841	0.0133	0.0056	0.0074	0.0986	1.23333	10.9556	0.0118630216878474	63720	68351	62069
c2hy_0060002	ucbb_0460001	0.0801	0.1914	0.4183	0.6757	0.0159	0.0055	0.0074	0.0956	1.23333	10.5055	0.0155943054012991	63720	68351	62069
c2hy_0060002	ucbb_0480001	0.2122	0.1584	1.3402	0.1802	0.0059	0.0064	0.0074	0.3442	1.23333	7.23109	-0.00549849922528184	63720	68351	62069
c2hy_0060002	upper_respiratory_tract_infection_cum_2y	-0.5558	0.4735	-1.1739	0.2404	0.0106	0.0049	0.0074	0.018	1.23333	2.64706	0.0179851980356785	63720	65763	60499
c2hy_0060002	urinary_tract_infections_cum_4y	NA	NA	NA	NA	-0.0048	0.0048	0.0074	-0.0027	1.23333	-0.442623	NA	63720	63210	58599
c2hy_0060002	urticaria_cum_4y	2e-04	0.5476	4e-04	0.9997	-0.0048	0.0054	0.0074	0.0121	1.23333	1.77941	-0.00518845560959597	63720	65763	60499
c2hy_0060002	varicella_cum_4y	0.3786	0.9036	0.419	0.6752	0.0175	0.0052	0.0074	0.0045	1.23333	0.642857	0.0168686602500796	63720	63210	58599
c2hy_0060002	wheat_allergy_score_until_4yo_positive	-0.4199	0.3342	-1.2563	0.209	-0.0133	0.0046	0.0074	0.0305	1.23333	4.55224	-0.00809487835476402	63720	64642	59904
c2hy_0060003	BMI	-0.0534	0.142	-0.3762	0.7068	0.001	0.0056	0.0069	0.1732	1.07812	19.4607	0.00314082248975172	65725	163835	0
c2hy_0060003	adenovirus_infection_cum_2y	0.2968	0.4451	0.6668	0.5049	0.0021	0.0051	0.0069	0.0171	1.07812	2.71429	-0.000990110169811439	63760	65763	60552
c2hy_0060003	allergic_conjunctivitis_cum_4y	0.0654	0.4175	0.1567	0.8755	-0.0104	0.0043	0.0069	0.0162	1.07812	2.28169	-0.0119733661330973	63760	65460	60294
c2hy_0060003	allergic_conjunctivitis_or_rhinitis_or_hay_fever_cum_4y	0.8845	0.7958	1.1115	0.2664	-0.0313	0.0045	0.0069	0.0086	1.07812	1.11688	-0.0406001209743932	63760	65763	60552
c2hy_0060003	allergic_rhinitis_cum_4y	0.4408	0.5233	0.8423	0.3996	-0.0288	0.0044	0.0069	0.0126	1.07812	1.55556	-0.0353882887634342	63760	65098	59983
c2hy_0060003	any_food_allergy_score_positive_until_4yo	-0.3564	0.3209	-1.1104	0.2668	-0.018	0.0051	0.0069	0.0548	1.07812	5.48	-0.0126732684381976	63760	65210	60423
c2hy_0060003	asthma_cum_4y	0.5521	0.4022	1.3725	0.1699	-0.0023	0.0053	0.0069	0.0306	1.07812	3.1875	-0.0106830464080363	63760	65763	60552
c2hy_0060003	atopic_dermatitis_cum_4y	-0.2394	0.2377	-1.0069	0.314	-0.0133	0.0052	0.0069	0.0633	1.07812	5.86111	-0.00955913319875837	63760	65763	60552
c2hy_0060003	autistic_spectrum_disorder_and_pddnos_cum_4y	-0.562	0.5585	-1.0063	0.3143	-0.1215	0.0044	0.0069	0.0107	1.07812	1.94545	-0.127838178785112	63760	63210	58638
c2hy_0060003	bone_fracture_cum_4y	-0.5606	1.1066	-0.5066	0.6124	-9e-04	0.0047	0.0069	0.0034	1.07812	0.548387	0.00173284244200245	63760	60769	56509
c2hy_0060003	breast_feeding_cessation_1m	-0.8165	1.2157	-0.6716	0.5018	0.0075	0.0048	0.0069	0.004	1.07812	0.634921	0.0125682738880997	63760	61862	57371
c2hy_0060003	breast_feeding_cessation_2m	0.2742	0.4581	0.5985	0.5495	-0.009	0.005	0.0069	0.0142	1.07812	2.18462	-0.0127005084983617	63760	61862	57371
c2hy_0060003	breast_feeding_cessation_3m	0.5959	0.6083	0.9795	0.3273	-0.0116	0.005	0.0069	0.0112	1.07812	1.77778	-0.0181008335935169	63760	61862	57371
c2hy_0060003	breast_feeding_cessation_age	-0.3624	0.4824	-0.7513	0.4525	0.0107	0.0051	0.0069	0.018	1.07812	2.14286	0.0161708375270849	63760	59247	55123
c2hy_0060003	breast_feeding_period_1y	0.0344	0.3922	0.0878	0.93	0.0177	0.0047	0.0069	0.0188	1.07812	2.84848	0.0190157932605394	63760	63210	58638
c2hy_0060003	c1hy_0030001b2	-0.5557	0.5621	-0.9886	0.3229	0.0222	0.0044	0.0069	0.0102	1.07812	1.85455	0.028577208107804	63760	65376	60551
c2hy_0060003	c1hy_0060002_checked	-0.1299	0.1795	-0.7237	0.4692	0.011	0.0056	0.0069	0.1964	1.07812	12.1235	0.0184409458375007	63760	68351	62108
c2hy_0060003	c1hy_0070002b	-0.635	0.7144	-0.8888	0.3741	-0.0142	0.0048	0.0069	0.0083	1.07812	1.40678	-0.0104145202034703	63760	65376	60551
c2hy_0060003	c1hy_0100001_2	-0.2892	0.533	-0.5426	0.5874	-0.0077	0.005	0.0069	0.0118	1.07812	1.81538	-0.00565354032169642	63760	67848	61685
c2hy_0060003	c1hy_0100001_3	-0.0195	0.3242	-0.0603	0.9519	-0.0049	0.005	0.0069	0.0295	1.07812	3.73418	-0.00502725186174014	63760	68172	61963
c2hy_0060003	c1hy_0100001_4	NA	NA	NA	NA	-0.0048	0.0051	0.0069	-0.0043	1.07812	-0.767857	NA	63760	68182	61968
c2hy_0060003	c1hy_0100501_3	-0.4857	0.7318	-0.6637	0.5069	6e-04	0.005	0.0069	0.0065	1.07812	1.14035	0.00391722694587395	63760	68212	61997
c2hy_0060003	c1hy_0100501_4	-1	1.8987	-0.6631	0.5073	-0.0061	0.0046	0.0069	0.0022	1.07812	0.407407	-0.00159630838276344	63760	68106	61900
c2hy_0060003	c1hy_0102001_3	NA	NA	NA	NA	-0.0114	0.0052	0.0069	-0.0046	1.07812	-0.754098	NA	63760	68169	61960
c2hy_0060003	c1hy_0103001_3	-0.3782	0.489	-0.7734	0.4393	-0.0037	0.0049	0.0069	0.018	1.07812	3.33333	0.000282410477436745	63760	68208	61993
c2hy_0060003	c1hy_0103501_2	-0.6787	0.4931	-1.3765	0.1687	-0.0094	0.005	0.0069	0.0212	1.07812	2.94444	-0.0018166532732192	63760	68198	61987
c2hy_0060003	c1hy_0103501_3	1	6.2676	0.3681	0.7128	-0.0156	0.0049	0.0069	0.0018	1.07812	0.295082	-0.0248340877382786	63760	68202	61990
c2hy_0060003	c1hy_0104001_2	-0.4987	0.3967	-1.2573	0.2086	-0.0113	0.0049	0.0069	0.0266	1.07812	4.09231	-0.00570242254728526	63760	64404	58572
c2hy_0060003	c1hy_0104001_3	NA	NA	NA	NA	-0.0073	0.0044	0.0069	-0.0029	1.07812	-0.508772	NA	63760	67114	61038
c2hy_0060003	c1hy_0104501_2	-0.1422	0.6718	-0.2116	0.8324	-0.022	0.0054	0.0069	0.0064	1.07812	1.03226	-0.0228084793006719	63760	66949	60901
c2hy_0060003	c1hy_0105001_2	-0.4886	0.3646	-1.3402	0.1802	-0.0225	0.0048	0.0069	0.028	1.07812	4.24242	-0.017476538023825	63760	68045	61849
c2hy_0060003	c1hy_0105001_3	NA	NA	NA	NA	-0.0189	0.005	0.0069	-0.003	1.07812	-0.491803	NA	63760	68149	61939
c2hy_0060003	c1hy_0240001_1	1	1.1771	0.9041	0.366	0.0132	0.0048	0.0069	0.0045	1.07812	0.725806	0.00819799606818888	63760	67793	61631
c2hy_0060003	c1hy_0240001_2	-1	1.0265	-1.0435	0.2967	-0.013	0.0048	0.0069	0.0057	1.07812	0.890625	-0.0130354469212104	63760	34397	30950
c2hy_0060003	c1hy_0250001_1	-0.0226	0.3324	-0.0679	0.9458	0.0116	0.0049	0.0069	0.0278	1.07812	3.80822	0.0128988322966409	63760	67902	61746
c2hy_0060003	c1hy_0250001_2	0.1656	0.462	0.3584	0.72	0.0025	0.0052	0.0069	0.0162	1.07812	2.41791	0.000918641670667286	63760	68235	62019
c2hy_0060003	c1hy_0250001_3	0.1066	0.2784	0.383	0.7017	-0.0057	0.005	0.0069	0.0352	1.07812	5.10145	-0.00765817705824609	63760	66813	63760
c2hy_0060003	c1hy_0380101_1	NA	NA	NA	NA	-0.0034	0.0048	0.0069	-0.0018	1.07812	-0.295082	NA	63760	66813	63760
c2hy_0060003	c1hy_0380101_2	-0.5788	0.6278	-0.9219	0.3566	-0.0019	0.0047	0.0069	0.0101	1.07812	1.68333	0.0029116495600965	63760	66813	63760
c2hy_0060003	c1hy_0380101_3	NA	NA	NA	NA	0.0134	0.0048	0.0069	-7e-04	1.07812	-0.106061	NA	63760	66116	63397
c2hy_0060003	c1hy_0380101_4	NA	NA	NA	NA	-0.0056	0.0045	0.0069	-2e-04	1.07812	-0.03125	NA	63760	62761	60727
c2hy_0060003	c1hy_0493002b	0.0233	0.7503	0.031	0.9752	-0.0026	0.0051	0.0069	0.0045	1.07812	0.789474	-0.00291874133799167	63760	65376	60551
c2hy_0060003	c1hy_asq_acomu	0.1584	0.231	0.6855	0.493	0.062	0.0054	0.0069	0.0861	1.07812	8.87629	0.065929962183078	63760	70050	62149
c2hy_0060003	c1hy_asq_bgm	0.4923	0.3253	1.5132	0.1302	0.0618	0.0052	0.0069	0.0765	1.07812	8.89535	0.0576250774756739	63760	69946	62065
c2hy_0060003	c1hy_asq_cfm	0.1658	0.2815	0.5889	0.5559	0.0538	0.0052	0.0069	0.0557	1.07812	6.47674	0.0566453482398316	63760	70249	61967
c2hy_0060003	c1hy_asq_dproblem	0.5347	0.3729	1.4337	0.1516	0.049	0.005	0.0069	0.0515	1.07812	6.68831	0.0498946820431265	63760	56798	50402
c2hy_0060003	c1hy_asq_epersonal	0.4336	0.4138	1.0478	0.2947	0.0651	0.0052	0.0069	0.0355	1.07812	4.08046	0.0647583001409636	63760	70596	62248
c2hy_0060003	c1hy_asq_total	0.4167	0.3113	1.3387	0.1807	0.0678	0.0055	0.0069	0.0772	1.07812	8.21277	0.065607788283921	63760	65089	60308
c2hy_0060003	c1hy_bed_time	0.5165	0.4437	1.164	0.2444	-0.0279	0.005	0.0069	0.0269	1.07812	3.68493	-0.0382267393052086	63760	61862	57371
c2hy_0060003	c1hy_bmi	0.1453	0.1729	0.8405	0.4006	0.0035	0.0055	0.0069	0.1847	1.07812	13.2878	-0.00161719997360603	63760	65376	60551
c2hy_0060003	c1hy_nap_count	0.4881	0.4985	0.9791	0.3275	-0.0177	0.005	0.0069	0.0165	1.07812	2.46269	-0.0248755129166413	63760	61862	57371
c2hy_0060003	c1hy_night_wake_up_count	-0.6896	0.4877	-1.4142	0.1573	-0.0024	0.0049	0.0069	0.0287	1.07812	4.28358	0.00720569287261778	63760	61862	57371
c2hy_0060003	c1hy_psi_cf	-0.2979	0.4125	-0.7222	0.4702	-0.0733	0.0056	0.0069	0.0264	1.07812	4.125	-0.0751459160281461	63760	68351	62108
c2hy_0060003	c1hy_sleep_time_day	0.474	0.4788	0.9901	0.3221	-0.0203	0.0051	0.0069	0.0195	1.07812	3.25	-0.0280919119554881	63760	61862	57371
c2hy_0060003	c1hy_sleep_time_night	-0.0136	0.3455	-0.0393	0.9686	0.0282	0.0051	0.0069	0.0231	1.07812	3.34783	0.0315159283285913	63760	61862	57371
c2hy_0060003	c1hy_total_sleep_time	0.4914	0.6104	0.8051	0.4208	2e-04	0.0046	0.0069	0.01	1.07812	1.5873	-0.00389586041505627	63760	61862	57371
c2hy_0060003	c1hy_wake_up_time	0.1584	0.2267	0.6989	0.4846	-0.0135	0.005	0.0069	0.0699	1.07812	9.07792	-0.0189963773072746	63760	61862	57371
c2hy_0060003	c1y_0010001_1	NA	NA	NA	NA	NA	NA	0.0069	2e-04	1.07812	0.0350877	NA	63760	68351	62108
c2hy_0060003	c1y_0010001_3	NA	NA	NA	NA	-0.0088	0.0045	0.0069	-4e-04	1.07812	-0.0677966	NA	63760	68351	62108
c2hy_0060003	c1y_0080104_checked	-0.0924	0.2093	-0.4412	0.659	0.0055	0.005	0.0069	0.1944	1.07812	9.21327	0.0103193554948708	63760	68351	62108
c2hy_0060003	c1y_0080204_checked	-0.1677	0.1839	-0.9119	0.3618	0.0031	0.0054	0.0069	0.2505	1.07812	11.0841	0.0119005145801165	63760	68351	62108
c2hy_0060003	c1y_0090005b	NA	NA	NA	NA	-0.0259	0.0048	0.0069	-0.0013	1.07812	-0.188406	NA	63760	65376	60551
c2hy_0060003	c1y_0170001_1	-0.5456	0.5265	-1.0362	0.3001	-0.0041	0.005	0.0069	0.0144	1.07812	2.18182	0.00109219580176342	63760	68351	62108
c2hy_0060003	c1y_0170001_1_3	-0.0102	0.2612	-0.0391	0.9688	-0.0186	0.0048	0.0069	0.0501	1.07812	5.16495	-0.020768600926442	63760	61862	57371
c2hy_0060003	c1y_0170001_3	0.1678	0.3957	0.4242	0.6714	-0.0184	0.0049	0.0069	0.0238	1.07812	3.05128	-0.0220472124309762	63760	68351	62108
c2hy_0060003	c1y_0210001_1	-0.08	0.5527	-0.1447	0.8849	0.0164	0.0046	0.0069	0.0085	1.07812	1.25	0.0181845194529499	63760	68351	62108
c2hy_0060003	c1y_0210001_2	-0.0159	0.5475	-0.029	0.9769	-0.0164	0.0047	0.0069	0.0083	1.07812	1.23881	-0.0174440794528763	63760	68351	62108
c2hy_0060003	c1y_0220001_1	-0.7558	0.5509	-1.372	0.1701	0.014	0.0048	0.0069	0.0185	1.07812	3.13559	0.0237216994006366	63760	68351	62108
c2hy_0060003	c1y_0220001_2	0.3915	0.5594	0.6999	0.484	-0.0043	0.0049	0.0069	0.016	1.07812	2.38806	-0.00878476287100322	63760	68351	62108
c2hy_0060003	c1y_0220001_3	0.2824	0.2789	1.0125	0.3113	-0.0093	0.0052	0.0069	0.0414	1.07812	6.27273	-0.0150231997892347	63760	68351	62108
c2hy_0060003	c1y_1_bmi	-0.0908	0.1684	-0.5395	0.5895	0.0056	0.0051	0.0069	0.2582	1.07812	13.1066	0.0114220888546692	63760	65376	60551
c2hy_0060003	c1y_2_bmi	-0.1558	0.166	-0.9389	0.3478	0.0043	0.0051	0.0069	0.282	1.07812	17.4074	0.0135684013853534	63760	65376	60551
c2hy_0060003	c1y_asq_acomu	0.0148	0.2078	0.0711	0.9433	0.0458	0.0051	0.0069	0.0953	1.07812	10.1383	0.051602414017501	63760	69920	62039
c2hy_0060003	c1y_asq_bgm	0.3155	0.2071	1.5235	0.1276	0.0341	0.005	0.0069	0.1767	1.07812	15.5	0.0283918377056038	63760	69935	62064
c2hy_0060003	c1y_asq_cfm	0.0895	0.296	0.3025	0.7623	0.0373	0.0049	0.0069	0.0465	1.07812	5.96154	0.0396806580807197	63760	69685	61823
c2hy_0060003	c1y_asq_dproblem	0.114	0.2405	0.4741	0.6354	0.044	0.005	0.0069	0.061	1.07812	7.625	0.0465714141738753	63760	70038	62148
c2hy_0060003	c1y_asq_epersonal	-0.0923	0.2317	-0.3985	0.6902	0.0392	0.0055	0.0069	0.0613	1.07812	7.38554	0.0458431048596742	63760	69125	61430
c2hy_0060003	c1y_asq_total	0.1976	0.2037	0.9698	0.3322	0.0501	0.0052	0.0069	0.1088	1.07812	11.6989	0.0513645495249655	63760	64521	59799
c2hy_0060003	c1y_bed_time	0.6089	0.5873	1.0368	0.2998	-0.0092	0.0051	0.0069	0.0129	1.07812	2.01562	-0.0160096564096976	63760	61296	56909
c2hy_0060003	c1y_nap_count	0.5966	0.4951	1.2049	0.2282	-0.0076	0.0052	0.0069	0.0192	1.07812	3.04762	-0.0154618170149551	63760	60304	56150
c2hy_0060003	c1y_night_wake_up_count	0.0789	0.3671	0.215	0.8298	-0.0108	0.005	0.0069	0.0191	1.07812	3.03175	-0.012938135137766	63760	61299	56911
c2hy_0060003	c1y_sleep_time_day	0.582	0.4684	1.2424	0.2141	-0.0162	0.0049	0.0069	0.0204	1.07812	3.2381	-0.0249806281568937	63760	61862	57371
c2hy_0060003	c1y_sleep_time_night	-0.476	0.3889	-1.224	0.2209	0.0296	0.0049	0.0069	0.029	1.07812	4.26471	0.0401500614310972	63760	60307	56142
c2hy_0060003	c1y_total_sleep_time	0.1477	0.3237	0.4563	0.6482	0.0062	0.0051	0.0069	0.0279	1.07812	4.5	0.00482198351492506	63760	61862	57371
c2hy_0060003	c1y_wake_up_time	0.1046	0.234	0.4472	0.6548	-0.0123	0.0047	0.0069	0.063	1.07812	8.87324	-0.0162679821926115	63760	61299	56910
c2hy_0060003	c2hy_0030002_checked	-0.1421	0.1746	-0.8136	0.4159	0.0172	0.0055	0.0069	0.2841	1.07812	13.4645	0.0291438668367468	63760	68351	62108
c2hy_0060003	c2hy_0040401b	NA	NA	NA	NA	-0.025	0.0047	0.0069	-0.0044	1.07812	-0.733333	NA	63760	64853	60134
c2hy_0060003	c2hy_0060004	0.3919	0.3259	1.2025	0.2292	0.1626	0.0053	0.0069	0.0353	1.07812	4.97183	0.179574788764203	63760	79780	63760
c2hy_0060003	c2hy_0060005	0.6914	0.5847	1.1825	0.237	0.1632	0.0047	0.0069	0.0116	1.07812	1.58904	0.178016229815545	63760	79780	63760
c2hy_0060003	c2hy_0060006	1	2.9275	0.503	0.615	0.1871	0.0052	0.0069	0.0022	1.07812	0.333333	0.20544819951233	63760	79011	63162
c2hy_0060003	c2hy_0060007	0.438	0.3909	1.1205	0.2625	0.194	0.0048	0.0069	0.0263	1.07812	3.65278	0.215922856393803	63760	78831	63025
c2hy_0060003	c2hy_0060008	0.6843	1.0984	0.623	0.5333	0.2151	0.0053	0.0069	0.0028	1.07812	0.41791	0.238760462323452	63760	79780	63760
c2hy_0060003	c2hy_0060009	0.3281	0.4131	0.7942	0.4271	0.1376	0.0048	0.0069	0.0189	1.07812	2.66197	0.152137201889074	63760	79780	63760
c2hy_0060003	c2hy_0060010	0.0451	0.4883	0.0924	0.9264	0.1053	0.0047	0.0069	0.0138	1.07812	1.89041	0.118902436563084	63760	79295	63392
c2hy_0060003	c2hy_0060011	0.0281	0.4294	0.0655	0.9478	0.101	0.0047	0.0069	0.0165	1.07812	2.5	0.114013550981421	63760	79780	63760
c2hy_0060003	c2hy_0070101	0.7122	0.4965	1.4345	0.1514	0.017	0.0047	0.0069	0.0171	1.07812	2.75806	0.011545509163976	63760	78192	62704
c2hy_0060003	c2hy_0070201	0.9142	0.6443	1.4189	0.1559	0.0493	0.0049	0.0069	0.0138	1.07812	2.09091	0.0472884638915585	63760	77649	62256
c2hy_0060003	c2hy_0070202	0.742	0.489	1.5173	0.1292	0.0454	0.005	0.0069	0.0294	1.07812	3.97297	0.0417386488572902	63760	76816	61639
c2hy_0060003	c2hy_0070301	0.3563	0.4614	0.7723	0.4399	0.0037	0.0054	0.0069	0.0152	1.07812	2.375	0.000546653794110862	63760	77194	61959
c2hy_0060003	c2hy_0070302	0.3006	0.4813	0.6245	0.5323	0.0076	0.0054	0.0069	0.013	1.07812	1.91176	0.00585606917122876	63760	76496	61398
c2hy_0060003	c2hy_0070401	-0.2548	0.6067	-0.42	0.6745	-0.008	0.0048	0.0069	0.0081	1.07812	1.26562	-0.00716934062643019	63760	77911	62508
c2hy_0060003	c2hy_0070501	-0.7946	0.9663	-0.8223	0.4109	-0.0033	0.0051	0.0069	0.0047	1.07812	0.746032	0.000802037048449497	63760	77531	62243
c2hy_0060003	c2hy_0070601	0.4412	0.6368	0.6929	0.4884	0.0051	0.0043	0.0069	0.0084	1.07812	1.12	0.00249109057480413	63760	75638	60740
c2hy_0060003	c2hy_0070701	0.6769	0.7082	0.9557	0.3392	0.0053	0.0047	0.0069	0.0086	1.07812	1.19444	0.000720516038704759	63760	79399	63600
c2hy_0060003	c2hy_0090001	0.062	0.5274	0.1176	0.9064	-0.0236	0.0052	0.0069	0.0136	1.07812	1.7	-0.0272823832572099	63760	79399	63600
c2hy_0060003	c2hy_0090101	NA	NA	NA	NA	NA	NA	0.0069	2e-04	1.07812	0.031746	NA	63760	79399	63600
c2hy_0060003	c2hy_0090201	NA	NA	NA	NA	-0.0086	0.0054	0.0069	-0.0029	1.07812	-0.408451	NA	63760	72598	58355
c2hy_0060003	c2hy_0090401	0.8423	1.4051	0.5995	0.5489	-0.0186	0.0048	0.0069	0.0027	1.07812	0.442623	-0.0246224015920324	63760	78873	63206
c2hy_0060003	c2hy_0090601	-0.0282	0.8341	-0.0338	0.9731	-0.0035	0.0053	0.0069	0.0043	1.07812	0.632353	-0.00378313127893475	63760	79399	63600
c2hy_0060003	c2hy_0090801	NA	NA	NA	NA	NA	NA	0.0069	0.0021	1.07812	0.33871	NA	63760	78335	63523
c2hy_0060003	c2hy_0090901	1	1.7454	0.6308	0.5281	-0.01	0.0049	0.0069	0.0026	1.07812	0.440678	-0.0158647128800062	63760	78335	63523
c2hy_0060003	c2hy_0091001	NA	NA	NA	NA	-0.0074	0.0052	0.0069	-0.0023	1.07812	-0.359375	NA	63760	78335	63523
c2hy_0060003	c2hy_0091201	0.801	1.5822	0.5062	0.6127	-0.01	0.0049	0.0069	0.0035	1.07812	0.564516	-0.0151406188785636	63760	78335	63523
c2hy_0060003	c2hy_0091301	-0.3129	0.5275	-0.5932	0.553	-0.0142	0.0052	0.0069	0.0114	1.07812	1.96552	-0.0131434371351216	63760	78335	63523
c2hy_0060003	c2hy_0091401	NA	NA	NA	NA	-0.0353	0.0045	0.0069	-0.0067	1.07812	-1.11667	NA	63760	78335	63523
c2hy_0060003	c2hy_0190001	0.0046	0.5365	0.0086	0.9931	-0.021	0.0051	0.0069	0.0092	1.07812	1.29577	-0.0235901998594011	63760	78335	63523
c2hy_0060003	c2hy_0200001	-0.1018	0.3005	-0.3389	0.7347	-0.0225	0.005	0.0069	0.04	1.07812	5.19481	-0.0322478530863558	63760	47125	37173
c2hy_0060003	c2hy_asq_acomu	0.0208	0.2398	0.0866	0.931	0.1005	0.0046	0.0069	0.066	1.07812	7.02128	0.112008661162746	63760	70596	62248
c2hy_0060003	c2hy_asq_bgm	0.3822	0.2883	1.3256	0.185	0.0971	0.0055	0.0069	0.0652	1.07812	7.01075	0.100204470525539	63760	70596	62248
c2hy_0060003	c2hy_asq_cfm	0.0854	0.331	0.2579	0.7965	0.0785	0.0049	0.0069	0.0357	1.07812	4.89041	0.0850884749604589	63760	70596	62248
c2hy_0060003	c2hy_asq_dproblem	0.2791	0.2869	0.9727	0.3307	0.0963	0.0051	0.0069	0.0588	1.07812	7.08434	0.10154151402486	63760	70596	62248
c2hy_0060003	c2hy_asq_epersonal	0.131	0.2252	0.5815	0.5609	0.1113	0.0051	0.0069	0.0734	1.07812	8.24719	0.121978922906362	63760	70596	62248
c2hy_0060003	c2hy_asq_total	0.1557	0.2394	0.6506	0.5153	0.1064	0.0051	0.0069	0.0765	1.07812	8.89535	0.115071501950241	63760	64938	60174
c2hy_0060003	c2hy_bmi	-0.1084	0.1571	-0.6897	0.4904	0.0197	0.0053	0.0069	0.2398	1.07812	16.2027	0.0292498628858568	63760	65376	60551
c2hy_0060003	c2hy_psi_cf	-0.1418	0.3203	-0.4426	0.6581	-0.108	0.0049	0.0069	0.0273	1.07812	4.33333	-0.114818247919716	63760	68351	62108
c2hy_0060003	c2y_0030002_checked	0.0484	0.1495	0.3236	0.7462	0.008	0.0055	0.0069	0.2606	1.07812	11.8455	0.00752813973239124	63760	68351	62108
c2hy_0060003	c2y_0070301b	NA	NA	NA	NA	-0.0118	0.0043	0.0069	-2e-04	1.07812	-0.0338983	NA	63760	62090	57854
c2hy_0060003	c2y_0080001_1	-0.2563	0.3916	-0.6543	0.5129	-0.005	0.0051	0.0069	0.0208	1.07812	3.25	-0.00199345501396752	63760	63720	63281
c2hy_0060003	c2y_0080001_2	0.1546	0.3696	0.4183	0.6757	0.0138	0.005	0.0069	0.0219	1.07812	3.47619	0.0120737582152367	63760	63760	63760
c2hy_0060003	c2y_0090001b2	NA	NA	NA	NA	0.0198	0.0045	0.0069	-0.008	1.07812	-1.37931	NA	63760	58660	55068
c2hy_0060003	c2y_0100001_2	-0.2724	0.4351	-0.626	0.5313	-0.0025	0.005	0.0069	0.0196	1.07812	2.9697	0.000600753734324267	63760	65805	62887
c2hy_0060003	c2y_0100001_3	-0.3201	0.4631	-0.6912	0.4895	-0.0098	0.0051	0.0069	0.0195	1.07812	2.70833	-0.00647076809492097	63760	65731	62826
c2hy_0060003	c2y_0100001_4	0.2865	0.6123	0.4679	0.6399	-0.0111	0.0048	0.0069	0.008	1.07812	1.25	-0.0136688146977983	63760	65725	62820
c2hy_0060003	c2y_0100501_3	0.1244	0.5052	0.2463	0.8055	-0.0055	0.0047	0.0069	0.0093	1.07812	1.55	-0.00671189891382596	63760	65903	62979
c2hy_0060003	c2y_0102001_3	NA	NA	NA	NA	-0.0096	0.0052	0.0069	-5e-04	1.07812	-0.0877193	NA	63760	65855	62938
c2hy_0060003	c2y_0103501_2	0.1259	0.421	0.2991	0.7649	-0.0165	0.0051	0.0069	0.0157	1.07812	2.34328	-0.0185156240127031	63760	65793	62879
c2hy_0060003	c2y_0103501_3	NA	NA	NA	NA	NA	NA	0.0069	5e-04	1.07812	0.0833333	NA	63760	65761	62851
c2hy_0060003	c2y_0104001_2	-0.9196	0.6108	-1.5055	0.1322	-0.0145	0.0051	0.0069	0.0185	1.07812	2.68116	-0.00461100904323838	63760	65733	62823
c2hy_0060003	c2y_0104001_3	NA	NA	NA	NA	-0.0068	0.005	0.0069	-0.0028	1.07812	-0.491228	NA	63760	65818	62905
c2hy_0060003	c2y_0104501_2	NA	NA	NA	NA	-0.0261	0.0048	0.0069	-0.009	1.07812	-1.55172	NA	63760	65865	62936
c2hy_0060003	c2y_0105001_2	-0.7598	0.5215	-1.4569	0.1451	-0.024	0.005	0.0069	0.0227	1.07812	3.28986	-0.0153849890997353	63760	66144	63188
c2hy_0060003	c2y_0105001_3	0.7283	1.3043	0.5584	0.5766	-0.0115	0.0045	0.0069	0.0027	1.07812	0.457627	-0.0149876036234989	63760	66813	63760
c2hy_0060003	c2y_asq_acomu	0.2265	0.2385	0.9496	0.3423	0.0743	0.0054	0.0069	0.0949	1.07812	10.4286	0.0783528015834124	63760	70596	62248
c2hy_0060003	c2y_asq_bgm	0.3845	0.2479	1.5509	0.1209	0.0783	0.005	0.0069	0.0941	1.07812	11.6173	0.0786446742035451	63760	70596	62248
c2hy_0060003	c2y_asq_cfm	0.4968	0.3458	1.4366	0.1508	0.0699	0.0047	0.0069	0.0439	1.07812	5.55696	0.0684423198538224	63760	70596	62248
c2hy_0060003	c2y_asq_dproblem	0.4159	0.3829	1.0862	0.2774	0.0705	0.0053	0.0069	0.0358	1.07812	4.36585	0.0709711682269222	63760	70596	62248
c2hy_0060003	c2y_asq_epersonal	0.2377	0.32	0.7428	0.4576	0.0827	0.0052	0.0069	0.0352	1.07812	4.09302	0.0872758073194224	63760	70596	62248
c2hy_0060003	c2y_asq_total	0.3873	0.2746	1.4104	0.1584	0.0865	0.0054	0.0069	0.079	1.07812	8.97727	0.0871197830721245	63760	65141	60357
c2hy_0060003	c2y_bmi	-0.2128	0.1803	-1.1798	0.2381	0.0186	0.0058	0.0069	0.237	1.07812	16.4583	0.0326690716207324	63760	65376	60551
c2hy_0060003	c3hy_0010101	1	0.8716	1.4503	0.147	0.0018	0.0047	0.0069	0.0138	1.07812	1.84	-0.0104856396240244	63760	71319	61988
c2hy_0060003	c3hy_0010201	-0.1901	0.632	-0.3007	0.7636	-0.0092	0.005	0.0069	0.0076	1.07812	1.11765	-0.00869464178427429	63760	71319	61988
c2hy_0060003	c3hy_0010301	NA	NA	NA	NA	-0.0021	0.0046	0.0069	-0.0017	1.07812	-0.25	NA	63760	71319	61988
c2hy_0060003	c3hy_0030002	-0.1848	0.1763	-1.0478	0.2947	0.0261	0.0054	0.0069	0.3623	1.07812	15.417	0.0472890015210678	63760	71319	61988
c2hy_0060003	c3hy_0080102	NA	NA	NA	NA	0.0039	0.0048	0.0069	-0.0055	1.07812	-0.916667	NA	63760	62212	54823
c2hy_0060003	c3hy_0081001	-0.1282	1.0311	-0.1244	0.901	0.0132	0.0047	0.0069	0.0024	1.07812	0.393443	0.0157469058416598	63760	63050	55236
c2hy_0060003	c3hy_0082002	0.9231	0.6837	1.3502	0.177	0.0064	0.0051	0.0069	0.0305	1.07812	2.52066	-0.0061129282127048	63760	61296	54118
c2hy_0060003	c3hy_0083001	NA	NA	NA	NA	NA	NA	0.0069	0.001	1.07812	0.140845	NA	63760	71319	61988
c2hy_0060003	c3hy_0083002	0.533	0.8075	0.66	0.5093	0.0074	0.0049	0.0069	0.0055	1.07812	0.808824	0.00479636079406539	63760	71319	61988
c2hy_0060003	c3hy_0084001	-0.4278	1.8009	-0.2375	0.8122	0.001	0.0047	0.0069	0.0021	1.07812	0.304348	0.00272858892697824	63760	71319	61988
c2hy_0060003	c3hy_0085001	-0.7142	1.0463	-0.6826	0.4948	0.0015	0.0049	0.0069	0.0049	1.07812	0.671233	0.00581892362222203	63760	71319	61988
c2hy_0060003	c3hy_0086001	0.934	1.0225	0.9135	0.361	0.0034	0.0049	0.0069	0.006	1.07812	0.895522	-0.00232593182373301	63760	71319	61988
c2hy_0060003	c3hy_0087001	0.3553	0.5422	0.6553	0.5123	0.007	0.005	0.0069	0.0123	1.07812	1.75714	0.00438385529775809	63760	71319	61988
c2hy_0060003	c3hy_0090001	-0.5684	1.5541	-0.3657	0.7146	-0.0079	0.005	0.0069	0.0029	1.07812	0.367089	-0.00608123046072107	63760	71319	61988
c2hy_0060003	c3hy_0090101	-0.9623	3.8593	-0.2494	0.8031	0.0052	0.0056	0.0069	0.0014	1.07812	0.233333	0.00868377282064078	63760	71319	61988
c2hy_0060003	c3hy_0090201	NA	NA	NA	NA	NA	NA	0.0069	7e-04	1.07812	0.111111	NA	63760	71319	61988
c2hy_0060003	c3hy_0090401	-0.6453	1.4999	-0.4302	0.667	-0.019	0.0056	0.0069	0.0036	1.07812	0.514286	-0.0175451338212123	63760	71319	61988
c2hy_0060003	c3hy_0090601	-0.0112	0.7006	-0.016	0.9872	-0.0038	0.0047	0.0069	0.0053	1.07812	0.815385	-0.00409105815856946	63760	71319	61988
c2hy_0060003	c3hy_0090801	0.0835	0.6569	0.127	0.8989	-0.0025	0.005	0.0069	0.0075	1.07812	1.31579	-0.00334438346431569	63760	71319	61988
c2hy_0060003	c3hy_0091001	-0.6126	0.5991	-1.0226	0.3065	-0.0073	0.0049	0.0069	0.0112	1.07812	1.72308	-0.00270266925601004	63760	68796	59959
c2hy_0060003	c3hy_0091201	NA	NA	NA	NA	-0.0056	0.0049	0.0069	-0.013	1.07812	-2.03125	NA	63760	71319	61988
c2hy_0060003	c3hy_0091401	NA	NA	NA	NA	-0.0084	0.005	0.0069	-0.0012	1.07812	-0.196721	NA	63760	71319	61988
c2hy_0060003	c3hy_asq_acomu	0.2527	0.2913	0.8674	0.3857	0.0923	0.0049	0.0069	0.0435	1.07812	5.50633	0.0961691671139266	63760	68351	62108
c2hy_0060003	c3hy_asq_bgm	0.4907	0.3158	1.5536	0.1203	0.0944	0.0049	0.0069	0.0563	1.07812	7.40789	0.0936568350248418	63760	68351	62108
c2hy_0060003	c3hy_asq_cfm	0.311	0.3022	1.0291	0.3034	0.0853	0.0048	0.0069	0.0529	1.07812	6.78205	0.0873609426949468	63760	68351	62108
c2hy_0060003	c3hy_asq_dproblem	0.2413	0.3079	0.7838	0.4332	0.0792	0.0045	0.0069	0.0431	1.07812	5.4557	0.0827316611694394	63760	67101	61082
c2hy_0060003	c3hy_asq_epersonal	0.4959	0.3978	1.2466	0.2125	0.0953	0.0048	0.0069	0.0429	1.07812	4.98837	0.0955860565705382	63760	67525	61473
c2hy_0060003	c3hy_asq_total	0.3035	0.2861	1.0606	0.2889	0.0992	0.0047	0.0069	0.0646	1.07812	8.17722	0.105157554418849	63760	62797	58250
c2hy_0060003	c3hy_bmi	-0.0589	0.1466	-0.4022	0.6876	0.0112	0.0057	0.0069	0.2701	1.07812	16.3697	0.0170131607275357	63760	65376	60551
c2hy_0060003	c3hy_psi_cf	-0.2238	0.3408	-0.6569	0.5113	-0.0927	0.0051	0.0069	0.0334	1.07812	4.07317	-0.0971001154165028	63760	68351	62108
c2hy_0060003	c3y_0010101	0.3064	0.6059	0.5057	0.613	0.0094	0.0051	0.0069	0.0108	1.07812	1.61194	0.00789713688294071	63760	78010	63305
c2hy_0060003	c3y_0010201	NA	NA	NA	NA	NA	NA	0.0069	9e-04	1.07812	0.130435	NA	63760	77898	63208
c2hy_0060003	c3y_0010301	-0.7657	2.5444	-0.3009	0.7635	0.0024	0.0047	0.0069	0.0018	1.07812	0.26087	0.00539629792353263	63760	78038	63303
c2hy_0060003	c3y_0030002_checked	-0.1214	0.1609	-0.7541	0.4508	0.0203	0.0058	0.0069	0.3134	1.07812	14.3105	0.0329671038521045	63760	68351	62108
c2hy_0060003	c3y_0040001_1	-0.8308	0.7554	-1.0997	0.2715	0.0061	0.0049	0.0069	0.0083	1.07812	1.22059	0.0126275476770809	63760	66813	63760
c2hy_0060003	c3y_0040001_2	0.4558	0.564	0.8081	0.419	-0.0036	0.0048	0.0069	0.0111	1.07812	1.65672	-0.00774678891546521	63760	66696	63654
c2hy_0060003	c3y_0050001_1	-0.0853	0.3777	-0.2259	0.8213	0.0159	0.0054	0.0069	0.022	1.07812	3.18841	0.0175817379363608	63760	66813	63760
c2hy_0060003	c3y_0050001_2	0.2096	0.6416	0.3267	0.7439	0.0027	0.0051	0.0069	0.0089	1.07812	1.28986	0.00113114075373759	63760	66776	63723
c2hy_0060003	c3y_0050001_3	0.3311	0.3031	1.0923	0.2747	-0.0125	0.0044	0.0069	0.0435	1.07812	6.30435	-0.0190144520538229	63760	66813	63760
c2hy_0060003	c3y_0060001	-0.1172	0.4641	-0.2525	0.8007	0.0314	0.0049	0.0069	0.0141	1.07812	1.98592	0.0365388579957998	63760	77939	63245
c2hy_0060003	c3y_0082101	-0.2494	0.2852	-0.8745	0.3818	-0.0104	0.005	0.0069	0.0477	1.07812	5.54651	-0.00726022632023926	63760	78097	63347
c2hy_0060003	c3y_0082102	-0.2815	0.2772	-1.0156	0.3098	-0.0094	0.0049	0.0069	0.0549	1.07812	6.16854	-0.00525656092649329	63760	76379	62052
c2hy_0060003	c3y_0091001	0.199	0.3134	0.6351	0.5254	0.0026	0.0044	0.0069	0.0302	1.07812	3.51163	0.00114916271806115	63760	39068	32438
c2hy_0060003	c3y_0091101	-0.0268	0.3136	-0.0854	0.9319	-0.0077	0.0053	0.0069	0.0405	1.07812	4.55056	-0.0116856518278123	63760	39080	32422
c2hy_0060003	c3y_0091201	-0.4045	0.3307	-1.2232	0.2213	-0.0036	0.0049	0.0069	0.0365	1.07812	4.29412	0.000287662291289297	63760	33803	27229
c2hy_0060003	c3y_0091301	NA	NA	NA	NA	NA	NA	0.0069	0.0013	1.07812	0.19403	NA	63760	32861	26499
c2hy_0060003	c3y_0091401	-0.148	0.5171	-0.2862	0.7747	-0.0081	0.005	0.0069	0.0113	1.07812	1.66176	-0.0126036782738322	63760	33893	27294
c2hy_0060003	c3y_0091501	1	0.9132	1.4189	0.1559	-0.0251	0.0044	0.0069	0.0102	1.07812	1.47826	-0.0542309661246473	63760	33620	27090
c2hy_0060003	c3y_0092801	NA	NA	NA	NA	0.0095	0.0047	0.0069	-0.0066	1.07812	-0.985075	NA	63760	76283	62084
c2hy_0060003	c3y_0092901	0.4115	0.9495	0.4334	0.6647	0.0075	0.0046	0.0069	0.0044	1.07812	0.733333	0.00895201436995034	63760	44861	35914
c2hy_0060003	c3y_0093001	0.658	0.8499	0.7741	0.4389	0.0016	0.0053	0.0069	0.0063	1.07812	0.969231	-0.00257522158490116	63760	78335	63523
c2hy_0060003	c3y_0093401	NA	NA	NA	NA	0.0146	0.0047	0.0069	-0.0078	1.07812	-1.2381	NA	63760	78335	63523
c2hy_0060003	c3y_0094701	NA	NA	NA	NA	-0.0347	0.0048	0.0069	-0.0024	1.07812	-0.428571	NA	63760	75470	61259
c2hy_0060003	c3y_0095301	-0.8171	0.8197	-0.9969	0.3188	0.0132	0.0045	0.0069	0.0063	1.07812	1.05	0.0217125649389194	63760	63992	52105
c2hy_0060003	c3y_0095401	1	1.5491	0.9777	0.3282	-0.0058	0.0048	0.0069	0.0044	1.07812	0.6875	-0.0148896191225455	63760	78065	63337
c2hy_0060003	c3y_0100101	-1	1.131	-0.9258	0.3546	-0.0127	0.0052	0.0069	0.0062	1.07812	0.861111	-0.0073588157195937	63760	77901	63216
c2hy_0060003	c3y_0100102	-0.727	0.8108	-0.8966	0.3699	-0.0091	0.0049	0.0069	0.0087	1.07812	1.19178	-0.00454629420911734	63760	77908	63229
c2hy_0060003	c3y_0100201	-1	11.4577	-0.2103	0.8334	-0.026	0.0048	0.0069	0.0014	1.07812	0.2	-0.0215707543659259	63760	77997	63287
c2hy_0060003	c3y_0100301b	0.3996	0.9482	0.4214	0.6735	-0.0218	0.005	0.0069	0.0041	1.07812	0.554054	-0.0255782596023088	63760	64855	60134
c2hy_0060003	c3y_0110001_3	-0.2321	0.4095	-0.5669	0.5708	-0.0092	0.0046	0.0069	0.0212	1.07812	2.90411	-0.00670489975110069	63760	66813	63760
c2hy_0060003	c3y_0110101	-0.0674	0.3001	-0.2246	0.8223	-0.0118	0.0048	0.0069	0.0383	1.07812	5.17568	-0.0123742319221705	63760	77462	62878
c2hy_0060003	c3y_0110201	-0.317	0.4267	-0.7429	0.4575	-0.0044	0.005	0.0069	0.0182	1.07812	2.56338	-0.00135994596163104	63760	78335	63523
c2hy_0060003	c3y_0110301	-0.0523	0.3997	-0.1308	0.8959	-0.0079	0.0051	0.0069	0.0184	1.07812	2.48649	-0.00830507618469158	63760	78335	63523
c2hy_0060003	c3y_0110501_3	-1	2.0957	-0.5838	0.5593	-0.0054	0.0046	0.0069	0.0021	1.07812	0.368421	-0.000874366413442807	63760	66813	63760
c2hy_0060003	c3y_0110601	-0.2787	0.4959	-0.562	0.5741	-0.01	0.0048	0.0069	0.0151	1.07812	2.09722	-0.00839284430400881	63760	77968	63262
c2hy_0060003	c3y_0110701	-0.4995	0.5467	-0.9137	0.3609	-0.008	0.0048	0.0069	0.0103	1.07812	1.51471	-0.00474591030778202	63760	77970	63264
c2hy_0060003	c3y_0110801	-0.6839	0.948	-0.7215	0.4706	-0.0098	0.0045	0.0069	0.0044	1.07812	0.666667	-0.00720305970852088	63760	77835	63160
c2hy_0060003	c3y_0112001_3	NA	NA	NA	NA	-0.019	0.0048	0.0069	-0.0015	1.07812	-0.254237	NA	63760	66813	63760
c2hy_0060003	c3y_0113501_2	0.3895	0.9593	0.4061	0.6847	-0.0319	0.0052	0.0069	0.0043	1.07812	0.661538	-0.0359501299873517	63760	62712	59986
c2hy_0060003	c3y_0113501_3	NA	NA	NA	NA	-0.0112	0.005	0.0069	-0.0015	1.07812	-0.217391	NA	63760	66813	63760
c2hy_0060003	c3y_0114001_2	-0.8045	1.0863	-0.7406	0.459	-0.0178	0.0051	0.0069	0.0042	1.07812	0.591549	-0.0139678365030143	63760	66813	63760
c2hy_0060003	c3y_0114001_3	NA	NA	NA	NA	-0.0072	0.005	0.0069	-0.0047	1.07812	-0.783333	NA	63760	66813	63760
c2hy_0060003	c3y_0114501_2	NA	NA	NA	NA	-0.0408	0.0045	0.0069	-0.0038	1.07812	-0.666667	NA	63760	66813	63760
c2hy_0060003	c3y_0115001_2	-0.7191	0.5532	-1.2999	0.1936	-0.0337	0.0047	0.0069	0.0175	1.07812	2.46479	-0.0269243249682838	63760	66813	63760
c2hy_0060003	c3y_0115001_3	-0.4605	1.7773	-0.2591	0.7955	-0.0089	0.0045	0.0069	0.0016	1.07812	0.231884	-0.00761288806455264	63760	66813	63760
c2hy_0060003	c3y_0116001	-1	0.9613	-1.4283	0.1532	-0.0228	0.0053	0.0069	0.0083	1.07812	1.53704	-0.0152200450367403	63760	78217	63155
c2hy_0060003	c3y_0116101	NA	NA	NA	NA	-8e-04	0.0049	0.0069	-0.0068	1.07812	-1.0625	NA	63760	76690	62049
c2hy_0060003	c3y_0116102	-1	0.9129	-1.4331	0.1518	-0.0183	0.0051	0.0069	0.0096	1.07812	1.43284	-0.0098934292266485	63760	78209	63159
c2hy_0060003	c3y_0120001	-0.0013	0.2499	-0.0052	0.9958	0.0016	0.0052	0.0069	0.0525	1.07812	5.41237	0.00189547210632634	63760	75758	61304
c2hy_0060003	c3y_0130001	-0.243	0.2897	-0.8388	0.4016	0.0056	0.005	0.0069	0.0375	1.07812	4.03226	0.0103984255829324	63760	77269	62815
c2hy_0060003	c3y_0130101	-0.3008	0.2811	-1.0702	0.2845	0.0025	0.0049	0.0069	0.0494	1.07812	4.94	0.00858963372140317	63760	78465	63326
c2hy_0060003	c3y_0130201	-0.616	0.4433	-1.3895	0.1647	-0.0011	0.005	0.0069	0.0303	1.07812	3.06061	0.00782461141380583	63760	78538	63369
c2hy_0060003	c3y_0130301	-1	1.0146	-1.1309	0.2581	-0.0021	0.0045	0.0069	0.0068	1.07812	0.957746	0.00485128532548192	63760	43845	36507
c2hy_0060003	c3y_0140001	0.4118	0.3339	1.2332	0.2175	0.0043	0.0047	0.0069	0.037	1.07812	4.5122	-0.00034315942547967	63760	39997	34776
c2hy_0060003	c3y_0150001	-0.8269	0.6387	-1.2945	0.1955	-0.0029	0.0046	0.0069	0.013	1.07812	1.9697	0.00364084776632052	63760	39706	34520
c2hy_0060003	c3y_0160001	0.3532	0.7351	0.4805	0.6309	-0.0154	0.0047	0.0069	0.0064	1.07812	0.914286	-0.0194104765164485	63760	73600	62297
c2hy_0060003	c3y_0170001	-0.4853	0.3334	-1.4555	0.1455	-0.0061	0.0054	0.0069	0.0523	1.07812	5.50526	0.00259503456681697	63760	73768	62426
c2hy_0060003	c3y_0180001	-0.5219	0.36	-1.4497	0.1472	-0.0072	0.0053	0.0069	0.0483	1.07812	4.97938	0.00030780805084712	63760	55465	46397
c2hy_0060003	c3y_0180101	-0.5298	0.3458	-1.532	0.1255	-0.0051	0.0052	0.0069	0.0516	1.07812	5.54839	0.00300286383284156	63760	46817	39342
c2hy_0060003	c3y_0180401	-0.7659	0.5665	-1.352	0.1764	-0.0079	0.0046	0.0069	0.0188	1.07812	2.57534	-0.00221800131991653	63760	47286	39750
c2hy_0060003	c3y_0190001	-0.3632	0.3382	-1.0741	0.2828	0.003	0.0049	0.0069	0.0383	1.07812	3.94845	0.0101751994401945	63760	50028	41943
c2hy_0060003	c3y_0200001	-0.6147	0.3466	-1.7734	0.0762	-0.0047	0.005	0.0069	0.0633	1.07812	6.52577	0.00653409557308397	63760	46463	39088
c2hy_0060003	c3y_0210001	0.0703	0.545	0.1289	0.8974	-0.0263	0.005	0.0069	0.0101	1.07812	1.48529	-0.0376229862217781	63760	46231	38890
c2hy_0060003	c3y_0220001	-0.0096	0.5813	-0.0165	0.9869	-0.0214	0.005	0.0069	0.0091	1.07812	1.35821	-0.029785266782539	63760	47206	39633
c2hy_0060003	c3y_0220101	-0.273	0.4433	-0.6159	0.538	-0.0249	0.0042	0.0069	0.0133	1.07812	1.84722	-0.0296874500660433	63760	55200	46159
c2hy_0060003	c3y_0220201	-0.1207	0.8041	-0.1501	0.8807	-0.0089	0.0051	0.0069	0.0047	1.07812	0.723077	-0.0108033447757831	63760	55312	46249
c2hy_0060003	c3y_0220202	1	8.508	0.1943	0.846	-0.0196	0.0048	0.0069	0.0014	1.07812	0.215385	-0.0269039218193616	63760	72901	61708
c2hy_0060003	c3y_0220203	0.4663	0.8717	0.535	0.5927	-0.0224	0.0048	0.0069	0.0044	1.07812	0.733333	-0.0273113313681264	63760	73913	62541
c2hy_0060003	c3y_0220204	NA	NA	NA	NA	-0.0152	0.0048	0.0069	-2e-04	1.07812	-0.03125	NA	63760	73913	62541
c2hy_0060003	c3y_0220205	NA	NA	NA	NA	NA	NA	0.0069	8e-04	1.07812	0.115942	NA	63760	73913	62541
c2hy_0060003	c3y_0220206	-0.4057	1.3364	-0.3036	0.7615	-0.0207	0.0048	0.0069	0.0024	1.07812	0.363636	-0.0211850491139585	63760	73765	62435
c2hy_0060003	c3y_0220207	NA	NA	NA	NA	NA	NA	0.0069	6e-04	1.07812	0.101695	NA	63760	73913	62541
c2hy_0060003	c3y_0220208	NA	NA	NA	NA	-0.0062	0.0052	0.0069	-0.0032	1.07812	-0.533333	NA	63760	73913	62541
c2hy_0060003	c3y_0220209	-0.8204	0.5673	-1.446	0.1482	-0.0088	0.0045	0.0069	0.0158	1.07812	2.46875	-0.00110600144375582	63760	73913	62541
c2hy_0060003	c3y_0220210	-0.8117	1.5335	-0.5294	0.5966	-0.0179	0.0051	0.0069	0.0023	1.07812	0.370968	-0.0164905176256877	63760	73913	62541
c2hy_0060003	c3y_0220211	NA	NA	NA	NA	-0.0133	0.0049	0.0069	-0.003	1.07812	-0.517241	NA	63760	73913	62541
c2hy_0060003	c3y_0220212	NA	NA	NA	NA	-0.0094	0.0047	0.0069	-0.0047	1.07812	-0.746032	NA	63760	73913	62541
c2hy_0060003	c3y_0230001	0.9848	0.9773	1.0077	0.3136	-0.0213	0.0047	0.0069	0.0066	1.07812	1.1	-0.0302300726061274	63760	73913	62541
c2hy_0060003	c3y_0240001	-0.2534	0.3232	-0.7841	0.433	0.0538	0.0044	0.0069	0.031	1.07812	4.49275	0.0639775328917268	63760	73913	62541
c2hy_0060003	c3y_0250001	0.3889	0.4616	0.8426	0.3994	0.0501	0.0044	0.0069	0.0162	1.07812	2.38235	0.0518944223251677	63760	72761	61589
c2hy_0060003	c3y_0260001	-0.0949	0.3427	-0.277	0.7817	-0.016	0.005	0.0069	0.0292	1.07812	4.17143	-0.0165147283080225	63760	73913	62541
c2hy_0060003	c3y_0270101	0.5537	0.5164	1.0723	0.2836	-0.0206	0.0052	0.0069	0.0156	1.07812	2.32836	-0.0286794343212826	63760	73913	62541
c2hy_0060003	c3y_0270201	0.8995	1.1499	0.7823	0.434	-0.0049	0.0048	0.0069	0.0052	1.07812	0.732394	-0.0108320932437319	63760	73913	62541
c2hy_0060003	c3y_0270301	-0.0328	0.5555	-0.0591	0.9529	-0.022	0.0047	0.0069	0.01	1.07812	1.53846	-0.0240796713205578	63760	73913	62541
c2hy_0060003	c3y_0270401	0.3447	0.3742	0.9211	0.357	-0.0309	0.0053	0.0069	0.0359	1.07812	4.72368	-0.040207775321788	63760	73913	62541
c2hy_0060003	c3y_0270501	0.2139	0.4008	0.5337	0.5936	-0.0263	0.0057	0.0069	0.0215	1.07812	3.02817	-0.0319281079934721	63760	73913	62541
c2hy_0060003	c3y_0270601	NA	NA	NA	NA	-0.0205	0.0048	0.0069	-0.0051	1.07812	-0.822581	NA	63760	73913	62541
c2hy_0060003	c3y_0280101	-0.0133	0.3726	-0.0358	0.9715	-0.0077	0.0047	0.0069	0.0197	1.07812	2.9403	-0.00840896960153787	63760	73913	62541
c2hy_0060003	c3y_0280201b	-0.5388	0.8286	-0.6503	0.5155	0.0011	0.0045	0.0069	0.0051	1.07812	0.689189	0.00439894154917042	63760	64853	60132
c2hy_0060003	c3y_0280301b	NA	NA	NA	NA	-0.0134	0.0046	0.0069	-0.0041	1.07812	-0.602941	NA	63760	64768	60058
c2hy_0060003	c3y_0280501b	-0.0135	0.6544	-0.0206	0.9836	-0.0012	0.005	0.0069	0.0089	1.07812	1.27143	-0.00118759970230687	63760	64769	60058
c2hy_0060003	c3y_0280601b	-0.1078	0.6993	-0.1542	0.8775	-0.0072	0.0047	0.0069	0.0065	1.07812	0.866667	-0.00702915296803918	63760	64768	60058
c2hy_0060003	c3y_0280901b	NA	NA	NA	NA	-0.0013	0.005	0.0069	-0.0038	1.07812	-0.520548	NA	63760	64926	60181
c2hy_0060003	c3y_0290001	0.5876	0.5666	1.0371	0.2997	0.0076	0.0049	0.0069	0.0146	1.07812	2.08571	0.00248085935262365	63760	73679	62370
c2hy_0060003	c3y_0300001	0.8977	0.6905	1.3	0.1936	0.01	0.0049	0.0069	0.0111	1.07812	1.68182	0.00318188612087382	63760	73406	62140
c2hy_0060003	c3y_0300002	-0.1531	0.5072	-0.3019	0.7627	0.0152	0.005	0.0069	0.0142	1.07812	1.97222	0.0184477423580476	63760	73369	62113
c2hy_0060003	c3y_0300101	0.4573	0.4791	0.9546	0.3398	0.0194	0.0054	0.0069	0.0207	1.07812	3.04412	0.0161280002212544	63760	73310	62065
c2hy_0060003	c3y_0300201	0.578	0.5134	1.126	0.2602	-0.0143	0.0047	0.0069	0.0152	1.07812	2.23529	-0.0219427065806797	63760	73011	61827
c2hy_0060003	c3y_0310001	0.4002	0.5331	0.7506	0.4529	0.0081	0.005	0.0069	0.0107	1.07812	1.78333	0.00551473056380004	63760	73629	62324
c2hy_0060003	c3y_0320001	-1	1.1051	-1.0874	0.2768	-0.0024	0.0051	0.0069	0.0059	1.07812	0.893939	0.00505518568237575	63760	73224	62010
c2hy_0060003	c3y_0330001	0.155	0.6587	0.2353	0.814	0.0182	0.0051	0.0069	0.0077	1.07812	1.22222	0.0190459917489126	63760	73371	62127
c2hy_0060003	c3y_0350001	1	0.8005	1.275	0.2023	0.0086	0.0056	0.0069	0.0107	1.07812	1.62121	0.000721942560477825	63760	73012	61863
c2hy_0060003	c3y_0420001	0.3636	0.8445	0.4305	0.6668	-0.0267	0.005	0.0069	0.005	1.07812	0.78125	-0.0324047086444878	63760	69911	59270
c2hy_0060003	c3y_0430001	-0.2703	0.3299	-0.8193	0.4126	-0.0206	0.005	0.0069	0.0375	1.07812	5.13699	-0.0190727422194877	63760	71276	60392
c2hy_0060003	c3y_0450001	0.0274	0.2755	0.0994	0.9208	-0.009	0.0044	0.0069	0.0413	1.07812	5.36364	-0.0120851566120026	63760	56592	47718
c2hy_0060003	c3y_0460101	-0.3475	0.3845	-0.9036	0.3662	0.003	0.0049	0.0069	0.0315	1.07812	3.98734	0.00859167573721483	63760	73388	62131
c2hy_0060003	c3y_0460401	NA	NA	NA	NA	NA	NA	0.0069	0.0015	1.07812	0.227273	NA	63760	73913	62541
c2hy_0060003	c3y_0490001	NA	NA	NA	NA	-0.0173	0.0049	0.0069	-0.0032	1.07812	-0.52459	NA	63760	73913	62541
c2hy_0060003	c3y_0500001	NA	NA	NA	NA	NA	NA	0.0069	0.0013	1.07812	0.203125	NA	63760	73913	62541
c2hy_0060003	c3y_0510001	NA	NA	NA	NA	-0.0124	0.0055	0.0069	-0.0015	1.07812	-0.234375	NA	63760	73913	62541
c2hy_0060003	c3y_0510002	0.2463	0.6246	0.3943	0.6934	-0.0097	0.005	0.0069	0.0094	1.07812	1.44615	-0.0127347414407477	63760	73913	62541
c2hy_0060003	c3y_0510003	NA	NA	NA	NA	-0.0176	0.0047	0.0069	-0.0024	1.07812	-0.358209	NA	63760	73913	62541
c2hy_0060003	c3y_0510004	-0.2096	0.4249	-0.4934	0.6218	-7e-04	0.005	0.0069	0.0182	1.07812	2.8	0.00160057737413463	63760	73913	62541
c2hy_0060003	c3y_0520001	0.0352	0.6223	0.0565	0.9549	0.0013	0.0053	0.0069	0.0072	1.07812	1.01408	0.0012070615049036	63760	71709	60763
c2hy_0060003	c3y_0520101	0.0322	0.6035	0.0533	0.9575	-0.0027	0.0051	0.0069	0.0076	1.07812	1.11765	-0.00322463375048305	63760	73656	62340
c2hy_0060003	c3y_0520201	NA	NA	NA	NA	-3e-04	0.005	0.0069	-0.0021	1.07812	-0.318182	NA	63760	73913	62541
c2hy_0060003	c3y_0530001	-0.209	0.594	-0.3518	0.725	-0.0111	0.0051	0.0069	0.01	1.07812	1.36986	-0.010537045993661	63760	73913	62541
c2hy_0060003	c3y_0530002	-0.0397	0.432	-0.092	0.9267	-0.0165	0.0051	0.0069	0.0168	1.07812	2.33333	-0.0178963283977191	63760	73913	62541
c2hy_0060003	c3y_0530003	NA	NA	NA	NA	-0.0015	0.0045	0.0069	-0.0034	1.07812	-0.576271	NA	63760	70862	61643
c2hy_0060003	c3y_0530004	NA	NA	NA	NA	0.0086	0.005	0.0069	-0.0013	1.07812	-0.191176	NA	63760	70902	61659
c2hy_0060003	c3y_0540001	NA	NA	NA	NA	0.008	0.0054	0.0069	-0.006	1.07812	-0.952381	NA	63760	70984	61717
c2hy_0060003	c3y_0540002	NA	NA	NA	NA	-3e-04	0.0047	0.0069	-0.0151	1.07812	-2.35938	NA	63760	70954	61694
c2hy_0060003	c3y_0540003	-0.5161	0.6439	-0.8015	0.4228	0.0081	0.0043	0.0069	0.0086	1.07812	1.22857	0.0172090548872494	63760	33377	28524
c2hy_0060003	c3y_0540004	-0.1037	0.38	-0.2728	0.785	-6e-04	0.0047	0.0069	0.0227	1.07812	3.28986	0.000649938011599057	63760	70204	61051
c2hy_0060003	c3y_0550001	-1	1.081	-1.0653	0.2867	-0.0046	0.0049	0.0069	0.0055	1.07812	0.808824	0.00209611740269588	63760	71075	61795
c2hy_0060003	c3y_0560001	-0.4833	1.5057	-0.321	0.7482	-0.0048	0.0049	0.0069	0.0019	1.07812	0.287879	-0.00350089856968202	63760	70887	61638
c2hy_0060003	c3y_0570001	-0.8607	0.6246	-1.378	0.1682	0.011	0.0046	0.0069	0.0135	1.07812	2.01493	0.020520615898295	63760	70804	61569
c2hy_0060003	c3y_0570002	0.6601	0.915	0.7214	0.4707	-0.006	0.0053	0.0069	0.0049	1.07812	0.742424	-0.0104440193460693	63760	70894	61642
c2hy_0060003	c3y_0570003	-0.9316	1.2369	-0.7532	0.4513	0.0061	0.0048	0.0069	0.0045	1.07812	0.681818	0.011919071638888	63760	70705	61497
c2hy_0060003	c3y_0570004	-0.3127	0.5023	-0.6226	0.5335	-0.0036	0.0051	0.0069	0.0158	1.07812	2.32353	-0.000672346302284189	63760	70761	61534
c2hy_0060003	c3y_0580001	-0.0249	0.466	-0.0535	0.9573	-0.0081	0.0049	0.0069	0.0167	1.07812	1.19286	-0.00866896767954624	63760	70928	61662
c2hy_0060003	c3y_0580002	0.4824	0.5917	0.8154	0.4148	-0.0079	0.0047	0.0069	0.0096	1.07812	1.35211	-0.0126451279128349	63760	70926	61669
c2hy_0060003	c3y_0580003	0.0942	0.7272	0.1295	0.8969	0.0127	0.0049	0.0069	0.0062	1.07812	0.911765	0.0133337978126668	63760	70733	61524
c2hy_0060003	c3y_0580004	0.4813	0.5258	0.9155	0.3599	0.0025	0.0053	0.0069	0.0144	1.07812	1.89474	-0.00208425295320921	63760	70303	61187
c2hy_0060003	c3y_0590001	0.1268	0.4926	0.2574	0.7968	-0.011	0.0057	0.0069	0.0118	1.07812	1.66197	-0.0133371030605771	63760	69835	60822
c2hy_0060003	c3y_0590002	0.0784	0.508	0.1543	0.8774	0.0033	0.0045	0.0069	0.0108	1.07812	1.61194	0.0029682075571433	63760	69963	60907
c2hy_0060003	c3y_0590003	-0.0332	0.9578	-0.0346	0.9724	-0.0108	0.0049	0.0069	0.0067	1.07812	0.848101	-0.0116866581124863	63760	70084	61012
c2hy_0060003	c3y_0590004	1	1.268	0.9714	0.3313	-0.0077	0.0044	0.0069	0.0048	1.07812	0.648649	-0.0155808030020126	63760	70830	61593
c2hy_0060003	c3y_0590005	-0.0349	0.5887	-0.0593	0.9528	-0.0113	0.005	0.0069	0.0082	1.07812	1.28125	-0.0121670810500611	63760	70695	61491
c2hy_0060003	c3y_0590006	NA	NA	NA	NA	-0.0133	0.0052	0.0069	-0.0119	1.07812	-2.01695	NA	63760	70089	60997
c2hy_0060003	c3y_0590007	-1	0.9425	-1.1437	0.2528	0.0101	0.005	0.0069	0.0083	1.07812	1.22059	0.01933104708583	63760	70710	61501
c2hy_0060003	c3y_0600101_1	NA	NA	NA	NA	-0.0053	0.0049	0.0069	-0.01	1.07812	-1.5625	NA	63760	66813	63760
c2hy_0060003	c3y_0600101_2	NA	NA	NA	NA	NA	NA	0.0069	0.001	1.07812	0.15625	NA	63760	66813	63760
c2hy_0060003	c3y_0600101_3	NA	NA	NA	NA	0.0035	0.0048	0.0069	-0.0012	1.07812	-0.181818	NA	63760	66813	63760
c2hy_0060003	c3y_0600101_4	NA	NA	NA	NA	-8e-04	0.0048	0.0069	-0.0052	1.07812	-0.787879	NA	63760	66813	63760
c2hy_0060003	c3y_0600201	-0.1621	0.5085	-0.3187	0.7499	-0.0159	0.0046	0.0069	0.0099	1.07812	1.54688	-0.016161620304347	63760	70615	61437
c2hy_0060003	c3y_0600202	NA	NA	NA	NA	-0.0166	0.0051	0.0069	-0.0015	1.07812	-0.245902	NA	63760	70773	61565
c2hy_0060003	c3y_0600301	NA	NA	NA	NA	5.5091e-06	0.0043	0.0069	-0.004	1.07812	-0.625	NA	63760	70889	61648
c2hy_0060003	c3y_0610001	0.1825	0.629	0.2901	0.7718	-0.0166	0.0051	0.0069	0.0086	1.07812	1.34375	-0.0196652383206214	63760	70839	61613
c2hy_0060003	c3y_0611001	-0.6143	0.6509	-0.9438	0.3453	-0.0202	0.0047	0.0069	0.0081	1.07812	1.15714	-0.0176043183318808	63760	70610	61427
c2hy_0060003	c3y_0611101	1	1.9473	0.5362	0.5918	-0.0158	0.0055	0.0069	0.0025	1.07812	0.396825	-0.0216669356084418	63760	70903	61663
c2hy_0060003	c3y_0611201	NA	NA	NA	NA	NA	NA	0.0069	9e-04	1.07812	0.125	NA	63760	70580	61418
c2hy_0060003	c3y_0611301	-0.0385	0.4823	-0.0798	0.9364	-0.0228	0.0052	0.0069	0.0124	1.07812	1.96825	-0.0247504919646208	63760	70875	61634
c2hy_0060003	c3y_0611401	-0.7857	0.9384	-0.8373	0.4024	-0.0075	0.0046	0.0069	0.0054	1.07812	0.857143	-0.00340965360847062	63760	70806	61570
c2hy_0060003	c3y_0611501	-0.4886	0.9673	-0.5051	0.6135	-0.0119	0.0048	0.0069	0.0038	1.07812	0.584615	-0.010522728516196	63760	71000	61740
c2hy_0060003	c3y_0611601	NA	NA	NA	NA	-0.0097	0.0043	0.0069	-0.0069	1.07812	-1.1129	NA	63760	71029	61759
c2hy_0060003	c3y_0620001	-0.3003	0.5442	-0.5519	0.581	0.0018	0.0051	0.0069	0.0089	1.07812	1.36923	0.00435652838494145	63760	70444	61272
c2hy_0060003	c3y_0620101	0.0064	0.3671	0.0175	0.9861	0.0019	0.0048	0.0069	0.0235	1.07812	3.4058	0.00203009405220827	63760	70238	61110
c2hy_0060003	c3y_0620201	0.6616	0.8772	0.7541	0.4508	-0.0039	0.0043	0.0069	0.0055	1.07812	0.887097	-0.00837321415144548	63760	71187	61887
c2hy_0060003	c3y_0620301	0.4143	0.6092	0.6801	0.4964	-0.0122	0.0053	0.0069	0.0119	1.07812	1.77612	-0.017187552950998	63760	71319	61988
c2hy_0060003	c3y_0630001	-0.6113	0.4811	-1.2706	0.2039	0.0064	0.0052	0.0069	0.0247	1.07812	3.43056	0.0151831983930717	63760	71319	61988
c2hy_0060003	c3y_0631001	-0.9161	0.7418	-1.2349	0.2169	0.0052	0.0055	0.0069	0.0118	1.07812	1.61644	0.0140545221658999	63760	71319	61988
c2hy_0060003	c3y_0631101	-0.309	0.5315	-0.5813	0.561	-1e-04	0.0049	0.0069	0.0114	1.07812	1.96552	0.00265606031855368	63760	71319	61988
c2hy_0060003	c3y_0631201	0.426	0.828	0.5146	0.6069	0.0039	0.0049	0.0069	0.0059	1.07812	0.951613	0.00153436953669152	63760	71319	61988
c2hy_0060003	c3y_0631401	-0.0642	0.3787	-0.1695	0.8654	0.0023	0.0052	0.0069	0.0221	1.07812	3.25	0.0033434188605873	63760	71319	61988
c2hy_0060003	c3y_asq_acomu	0.0694	0.2573	0.2697	0.7874	0.0899	0.0051	0.0069	0.0538	1.07812	6.725	0.0985769916097628	63760	70596	62248
c2hy_0060003	c3y_asq_bgm	0.1583	0.2693	0.588	0.5565	0.0919	0.0053	0.0069	0.05	1.07812	5.88235	0.0989484030949558	63760	70596	62248
c2hy_0060003	c3y_asq_cfm	-0.0768	0.2652	-0.2898	0.772	0.0829	0.0049	0.0069	0.0484	1.07812	6.36842	0.0935867378171547	63760	70186	61911
c2hy_0060003	c3y_asq_dproblem	0.1407	0.2738	0.5138	0.6074	0.0832	0.0046	0.0069	0.0531	1.07812	6.39759	0.0900578583630416	63760	69944	61718
c2hy_0060003	c3y_asq_epersonal	0.2612	0.2899	0.901	0.3676	0.1013	0.0047	0.0069	0.0544	1.07812	6.55422	0.107445213820656	63760	70596	62248
c2hy_0060003	c3y_asq_total	0.1072	0.2401	0.4466	0.6552	0.0994	0.0051	0.0069	0.0674	1.07812	8.53165	0.1080269182699	63760	64929	60180
c2hy_0060003	c3y_bed_time	0.4081	0.3816	1.0695	0.2849	-0.0275	0.0052	0.0069	0.0309	1.07812	4.29167	-0.0367605842307822	63760	61862	57371
c2hy_0060003	c3y_bmi	-0.0743	0.1579	-0.4706	0.6379	0.0099	0.006	0.0069	0.2654	1.07812	15.7976	0.0160813313183902	63760	65376	60551
c2hy_0060003	c3y_nap_count	0.522	0.4922	1.0606	0.2889	-0.0074	0.0048	0.0069	0.0206	1.07812	3.12121	-0.0145720283120517	63760	61062	56669
c2hy_0060003	c3y_night_wake_up_count	-0.201	0.3922	-0.5126	0.6082	-0.0091	0.005	0.0069	0.0214	1.07812	2.77922	-0.00762740876853348	63760	61862	57371
c2hy_0060003	c3y_sleep_time_day	0.5445	0.4547	1.1975	0.2311	-0.0152	0.0051	0.0069	0.0233	1.07812	3.32857	-0.0239759966208838	63760	61213	56831
c2hy_0060003	c3y_sleep_time_night	-0.4122	0.3592	-1.1477	0.2511	0.0373	0.0049	0.0069	0.0351	1.07812	4.94366	0.0484395877643543	63760	61215	56833
c2hy_0060003	c3y_total_sleep_time	0.298	0.4907	0.6075	0.5436	0.0102	0.0045	0.0069	0.0118	1.07812	1.84375	0.00860414171720102	63760	61214	56832
c2hy_0060003	c3y_wake_up_time	0.0235	0.1973	0.1193	0.905	-0.0116	0.0049	0.0069	0.0777	1.07812	9.03488	-0.0138433094363249	63760	61796	57313
c2hy_0060003	c4y_0010101	0.4316	0.6199	0.6962	0.4863	0.0158	0.0046	0.0069	0.0097	1.07812	1.34722	0.0137713993350332	63760	71319	61988
c2hy_0060003	c4y_0010201	NA	NA	NA	NA	NA	NA	0.0069	0.0012	1.07812	0.179104	NA	63760	71319	61988
c2hy_0060003	c4y_0010301	0.5663	0.6257	0.9051	0.3654	-0.0088	0.0051	0.0069	0.0124	1.07812	1.74648	-0.0149556607047336	63760	71319	61988
c2hy_0060003	c4y_0030002	-0.1183	0.1566	-0.7556	0.4499	0.0255	0.0057	0.0069	0.3831	1.07812	15.324	0.0432116824327201	63760	71319	61988
c2hy_0060003	c4y_0042101	-0.3026	0.2984	-1.014	0.3106	-0.0156	0.005	0.0069	0.0484	1.07812	5.31868	-0.0117685870164595	63760	71319	61988
c2hy_0060003	c4y_0042102b	-0.3041	0.2955	-1.0292	0.3034	-0.0153	0.005	0.0069	0.0495	1.07812	5.625	-0.0110065980926381	63760	65376	60551
c2hy_0060003	c4y_0051001	0.2474	0.2976	0.8314	0.4058	-0.0054	0.0048	0.0069	0.0331	1.07812	3.48421	-0.00981030869254436	63760	71319	61988
c2hy_0060003	c4y_0051101	0.146	0.3063	0.4766	0.6337	-0.0122	0.0047	0.0069	0.0364	1.07812	4.33333	-0.015932292002092	63760	71319	61988
c2hy_0060003	c4y_0051201	-0.4064	0.3176	-1.2795	0.2007	-0.0111	0.005	0.0069	0.0432	1.07812	4.45361	-0.00518951971698766	63760	71319	61988
c2hy_0060003	c4y_0051301	0.0415	0.6101	0.068	0.9457	-0.0088	0.0044	0.0069	0.0069	1.07812	1.01471	-0.00992793576103242	63760	71319	61988
c2hy_0060003	c4y_0051401	-0.5591	0.6393	-0.8746	0.3818	-0.0089	0.0047	0.0069	0.0091	1.07812	1.3	-0.0052939062143123	63760	71319	61988
c2hy_0060003	c4y_0051501	-0.0439	0.3967	-0.1108	0.9118	-0.0217	0.0045	0.0069	0.0178	1.07812	2.25316	-0.023409290986609	63760	71319	61988
c2hy_0060003	c4y_0053801	-0.7422	0.649	-1.1436	0.2528	0.0156	0.0046	0.0069	0.0116	1.07812	1.78462	0.0238310671285586	63760	71319	61988
c2hy_0060003	c4y_0053901	-0.0061	0.665	-0.0092	0.9926	0.0078	0.0051	0.0069	0.0078	1.07812	1.16418	0.00859314403856119	63760	71319	61988
c2hy_0060003	c4y_0054001	0.2739	0.734	0.3732	0.709	-0.0072	0.0045	0.0069	0.0061	1.07812	0.953125	-0.00967236936322873	63760	71319	61988
c2hy_0060003	c4y_0054401	-0.5482	1.3993	-0.3918	0.6952	0.0034	0.005	0.0069	0.0025	1.07812	0.378788	0.00600376907396686	63760	71319	61988
c2hy_0060003	c4y_0055701	-0.2021	0.4	-0.5053	0.6133	-0.025	0.0044	0.0069	0.0227	1.07812	3.06757	-0.0250382983662684	63760	71319	61988
c2hy_0060003	c4y_0056001	-1	1.2439	-0.8771	0.3804	-0.1036	0.0047	0.0069	0.0039	1.07812	0.629032	-0.107622513858426	63760	71319	61988
c2hy_0060003	c4y_0056101	-0.4559	0.4922	-0.9263	0.3543	-0.1101	0.0043	0.0069	0.0125	1.07812	2.19298	-0.11667050498221	63760	71319	61988
c2hy_0060003	c4y_0056301	0.5306	0.6509	0.8153	0.4149	-0.0096	0.0045	0.0069	0.0099	1.07812	1.43478	-0.0149543989726639	63760	71319	61988
c2hy_0060003	c4y_0056401	0.797	0.9759	0.8167	0.4141	-0.0102	0.0051	0.0069	0.0059	1.07812	0.880597	-0.0163100599906324	63760	70932	61684
c2hy_0060003	c4y_0060101	0.1017	0.8302	0.1225	0.9025	-0.0338	0.0044	0.0069	0.0046	1.07812	0.657143	-0.0376081901136538	63760	71021	61775
c2hy_0060003	c4y_0060201	NA	NA	NA	NA	-0.0354	0.0047	0.0069	-4.8573e-05	1.07812	-0.00703957	NA	63760	70753	61543
c2hy_0060003	c4y_0060301b	-0.4528	1.6429	-0.2756	0.7828	-0.0184	0.0051	0.0069	0.0017	1.07812	0.261538	-0.0181464263811011	63760	65376	60551
c2hy_0060003	c4y_0070001_3	-0.255	0.5424	-0.4701	0.6383	-0.0046	0.0052	0.0069	0.0123	1.07812	1.5375	-0.00239017970794601	63760	66518	63517
c2hy_0060003	c4y_0070101	-0.0394	0.3137	-0.1255	0.9001	-0.0093	0.0049	0.0069	0.0342	1.07812	4.5	-0.00974387634885083	63760	70787	61568
c2hy_0060003	c4y_0070201	-0.3946	0.4273	-0.9234	0.3558	-0.0031	0.0051	0.0069	0.0232	1.07812	3.13514	0.00163461803137362	63760	70749	61552
c2hy_0060003	c4y_0070301	-0.7063	0.5919	-1.1932	0.2328	-7e-04	0.005	0.0069	0.0171	1.07812	2.28	0.00699312301914161	63760	70959	61714
c2hy_0060003	c4y_0070501_3	-1	2.0354	-0.6291	0.5293	-6e-04	0.0045	0.0069	0.0028	1.07812	0.444444	0.00503825476943378	63760	66682	63659
c2hy_0060003	c4y_0070601	0.0193	0.3264	0.0591	0.9529	-0.0041	0.0044	0.0069	0.0223	1.07812	3.32836	-0.00476936825067615	63760	71319	61988
c2hy_0060003	c4y_0070701	-0.2231	0.5962	-0.3741	0.7083	-0.0012	0.0048	0.0069	0.0086	1.07812	1.26471	0.000416401048047666	63760	71319	61988
c2hy_0060003	c4y_0070801	NA	NA	NA	NA	-7e-04	0.0047	0.0069	-9e-04	1.07812	-0.136364	NA	63760	71319	61988
c2hy_0060003	c4y_0073501_2	0.0304	0.305	0.0998	0.9205	-0.0245	0.0049	0.0069	0.0278	1.07812	3.97143	-0.0270145439090274	63760	65376	60551
c2hy_0060003	c4y_0073501_3	NA	NA	NA	NA	-0.0047	0.0048	0.0069	-0.0024	1.07812	-0.347826	NA	63760	65376	60551
c2hy_0060003	c4y_0074001_2	-1	0.8893	-1.3565	0.175	-0.0101	0.0046	0.0069	0.0094	1.07812	1.25333	-0.00106283918032343	63760	65376	60551
c2hy_0060003	c4y_0075001_2	-0.2713	1.3393	-0.2026	0.8395	-0.0349	0.0048	0.0069	0.0023	1.07812	0.315068	-0.0363100853889926	63760	65295	60495
c2hy_0060003	c4y_0075001_3	NA	NA	NA	NA	NA	NA	0.0069	0.0017	1.07812	0.257576	NA	63760	65376	60551
c2hy_0060003	c4y_0075501_2	1	5.7166	0.2122	0.8319	-0.0343	0.0052	0.0069	0.0019	1.07812	0.253333	-0.0411511641900062	63760	65361	60537
c2hy_0060003	c4y_0075501_3	-1	0.9379	-1.2445	0.2133	-0.0073	0.0046	0.0069	0.008	1.07812	1.17647	0.000895648703361981	63760	65376	60551
c2hy_0060003	c4y_0077001	-0.7729	0.5967	-1.2954	0.1952	-0.0204	0.0049	0.0069	0.0128	1.07812	1.72973	-0.0150771073834757	63760	71319	61988
c2hy_0060003	c4y_0077101	-0.5264	0.8678	-0.6066	0.5441	-0.0089	0.0047	0.0069	0.0048	1.07812	0.761905	-0.0066915866742634	63760	71319	61988
c2hy_0060003	c4y_0077102	-0.74	0.5325	-1.3897	0.1646	-0.0131	0.0048	0.0069	0.0182	1.07812	2.84375	-0.00603404050606166	63760	71319	61988
c2hy_0060003	c4y_0080001	0.3318	0.4308	0.77	0.4413	0.0105	0.0056	0.0069	0.0192	1.07812	2.59459	0.00770409812859486	63760	71319	61988
c2hy_0060003	c4y_0081001	-0.3798	0.4491	-0.8458	0.3977	-0.0019	0.0048	0.0069	0.0209	1.07812	2.98571	0.00252922546487572	63760	71319	61988
c2hy_0060003	c4y_0090001	-0.6772	0.7021	-0.9645	0.3348	0.0055	0.0055	0.0069	0.0092	1.07812	1.31429	0.0114710727719703	63760	71319	61988
c2hy_0060003	c4y_0091001	NA	NA	NA	NA	-0.0107	0.0052	0.0069	-0.0042	1.07812	-0.494118	NA	63760	71319	61988
c2hy_0060003	c4y_0100001	0.766	0.9685	0.7909	0.429	-0.0094	0.0053	0.0069	0.0062	1.07812	0.775	-0.0153363793418094	63760	71319	61988
c2hy_0060003	c4y_0110001	0.5208	0.397	1.3119	0.1896	-0.0315	0.0049	0.0069	0.0425	1.07812	5.66667	-0.0442868269863275	63760	71319	61988
c2hy_0060003	c4y_0120001	0.1129	0.2305	0.49	0.6241	-0.0279	0.0047	0.0069	0.0673	1.07812	6.23148	-0.0341613078473612	63760	70819	61580
c2hy_0060003	c4y_0130001	0.3721	0.3115	1.1944	0.2323	0.0092	0.0051	0.0069	0.0658	1.07812	6.38835	0.00222406023329394	63760	70346	61181
c2hy_0060003	c4y_0130102	NA	NA	NA	NA	NA	NA	0.0069	6e-04	1.07812	0.0909091	NA	63760	61764	53632
c2hy_0060003	c4y_0130103	-0.4445	0.6036	-0.7364	0.4615	0.0128	0.0052	0.0069	0.0159	1.07812	2.09211	0.0188522830111866	63760	70697	61466
c2hy_0060003	c4y_0130104	0.3717	0.3264	1.139	0.2547	0.0101	0.0049	0.0069	0.0529	1.07812	5.75	0.0040258483859828	63760	71057	61770
c2hy_0060003	c4y_0130105	-0.3504	0.6902	-0.5076	0.6117	0.0117	0.005	0.0069	0.0078	1.07812	1.18182	0.0154337380886514	63760	71027	61755
c2hy_0060003	c4y_0140001	-0.1479	0.3173	-0.4661	0.6412	-0.0111	0.0049	0.0069	0.0294	1.07812	3.45882	-0.0102054519972405	63760	70663	61443
c2hy_0060003	c4y_0150001	-0.035	0.2248	-0.1556	0.8763	-0.0062	0.0056	0.0069	0.061	1.07812	6.0396	-0.00615593508809553	63760	70178	62247
c2hy_0060003	c4y_0160001	-0.2024	0.2681	-0.755	0.4503	-0.0098	0.0052	0.0069	0.0459	1.07812	4.25	-0.00711864939668206	63760	70178	62247
c2hy_0060003	c4y_0160101	-0.1186	0.2375	-0.4992	0.6176	-0.0108	0.0053	0.0069	0.0605	1.07812	4.80159	-0.00950665181680753	63760	70178	62247
c2hy_0060003	c4y_0160201	-0.7067	0.4573	-1.5453	0.1223	-0.0024	0.0051	0.0069	0.0354	1.07812	3.33962	0.00864962788470344	63760	70178	62247
c2hy_0060003	c4y_0160301	-0.0257	1.089	-0.0236	0.9812	-0.0094	0.0052	0.0069	0.004	1.07812	0.449438	-0.0100476323214252	63760	69759	61899
c2hy_0060003	c4y_0170001	0.3793	0.3212	1.1811	0.2376	9e-04	0.005	0.0069	0.0358	1.07812	3.69072	-0.00510145398652593	63760	69805	61937
c2hy_0060003	c4y_0180001	-1	1.0216	-1.1511	0.2497	0.002	0.0046	0.0069	0.0066	1.07812	0.942857	0.0101564511967125	63760	69967	62078
c2hy_0060003	c4y_0190001	NA	NA	NA	NA	NA	NA	0.0069	-1e-04	1.07812	-0.0140845	NA	63760	69918	62034
c2hy_0060003	c4y_0200001	-0.1985	0.2738	-0.725	0.4685	-0.013	0.0052	0.0069	0.0431	1.07812	4.14423	-0.0108366399600673	63760	69960	62075
c2hy_0060003	c4y_0210001	-0.2106	0.2878	-0.7319	0.4642	-0.0108	0.0054	0.0069	0.0417	1.07812	4.04854	-0.00824187839809126	63760	70072	62164
c2hy_0060003	c4y_0210101	-0.2236	0.2675	-0.8357	0.4033	-0.012	0.0051	0.0069	0.0518	1.07812	4.7963	-0.00893269055159103	63760	70178	62247
c2hy_0060003	c4y_0210401	-0.4685	0.4867	-0.9625	0.3358	-0.0097	0.0053	0.0069	0.0183	1.07812	2.17857	-0.00522523827419164	63760	70178	62247
c2hy_0060003	c4y_0220001	-0.3288	0.2636	-1.2473	0.2123	-0.007	0.0046	0.0069	0.0566	1.07812	5.44231	-0.00105853515409066	63760	70178	62247
c2hy_0060003	c4y_0230001	-0.6848	0.4001	-1.7115	0.087	0.0025	0.005	0.0069	0.06	1.07812	5.45455	0.0172018525654922	63760	70178	62247
c2hy_0060003	c4y_0240001	-1	1.7304	-0.9137	0.3609	-0.0134	0.0053	0.0069	0.0051	1.07812	0.607143	-0.0050509906388198	63760	70178	62247
c2hy_0060003	c4y_0250001	-1	1.6517	-0.7384	0.4602	-0.0182	0.0053	0.0069	0.0038	1.07812	0.493506	-0.0133842335180076	63760	70178	62247
c2hy_0060003	c4y_0250101	-0.7288	1.1762	-0.6196	0.5355	-0.0158	0.005	0.0069	0.0043	1.07812	0.551282	-0.0130825338815832	63760	70178	62247
c2hy_0060003	c4y_0250201	NA	NA	NA	NA	-0.0107	0.005	0.0069	-0.0038	1.07812	-0.575758	NA	63760	70178	62247
c2hy_0060003	c4y_0250202	0.2829	0.7879	0.3591	0.7195	-0.0133	0.005	0.0069	0.0067	1.07812	0.971014	-0.0163270247147586	63760	70178	62247
c2hy_0060003	c4y_0250203	-1	1.5946	-0.9582	0.3379	-0.02	0.0045	0.0069	0.0045	1.07812	0.625	-0.0130524709282072	63760	70178	62247
c2hy_0060003	c4y_0250204	-0.8264	0.8915	-0.927	0.3539	-0.0178	0.0047	0.0069	0.0071	1.07812	1.01429	-0.0134381508416568	63760	70178	62247
c2hy_0060003	c4y_0250205	-1	3.0047	-0.4709	0.6377	-0.014	0.0043	0.0069	0.0022	1.07812	0.333333	-0.00957526415426362	63760	70178	62247
c2hy_0060003	c4y_0250206	NA	NA	NA	NA	-0.0141	0.0055	0.0069	-0.0072	1.07812	-1.10769	NA	63760	70178	62247
c2hy_0060003	c4y_0250207	0.0326	0.7781	0.0419	0.9666	-0.0112	0.0049	0.0069	0.0055	1.07812	0.785714	-0.0123129510930704	63760	70178	62247
c2hy_0060003	c4y_0250208	-1	0.8247	-1.3792	0.1678	-0.0147	0.0048	0.0069	0.0108	1.07812	1.52113	-0.00603175218807557	63760	70178	62247
c2hy_0060003	c4y_0250209	-0.4471	0.9917	-0.4509	0.6521	-0.0146	0.0044	0.0069	0.0037	1.07812	0.552239	-0.0135020050607569	63760	70178	62247
c2hy_0060003	c4y_0250210	0.2743	1.3527	0.2028	0.8393	-0.0129	0.0044	0.0069	0.0021	1.07812	0.333333	-0.0149742099116557	63760	70178	62247
c2hy_0060003	c4y_0250211	NA	NA	NA	NA	-0.0051	0.0045	0.0069	-0.0076	1.07812	-1.15152	NA	63760	70178	62247
c2hy_0060003	c4y_0250212	NA	NA	NA	NA	-0.0037	0.0049	0.0069	-0.0094	1.07812	-1.36232	NA	63760	70178	62247
c2hy_0060003	c4y_0260001	0.6478	0.6932	0.9345	0.35	-0.0301	0.0047	0.0069	0.0102	1.07812	1.36	-0.0381065976513583	63760	70178	62247
c2hy_0060003	c4y_0270001	0.1688	0.3199	0.5276	0.5978	0.0638	0.0051	0.0069	0.031	1.07812	4.13333	0.0673739297139739	63760	70178	62247
c2hy_0060003	c4y_0280001	0.6396	0.4875	1.3119	0.1896	0.0778	0.0051	0.0069	0.0216	1.07812	3.27273	0.0768951895715686	63760	70178	62247
c2hy_0060003	c4y_0290001	-0.3126	0.244	-1.2809	0.2002	-0.0215	0.0052	0.0069	0.0941	1.07812	9.50505	-0.0159610022644262	63760	70178	62247
c2hy_0060003	c4y_0300101	-0.482	0.4527	-1.0648	0.287	-0.008	0.0048	0.0069	0.0224	1.07812	3.29412	-0.00267286067449208	63760	69564	61766
c2hy_0060003	c4y_0300201	-0.3694	0.6045	-0.611	0.5412	-0.0152	0.0046	0.0069	0.0102	1.07812	1.39726	-0.0133494293517679	63760	70178	62247
c2hy_0060003	c4y_0300301	0.8853	0.5836	1.5169	0.1293	-0.0416	0.0046	0.0069	0.023	1.07812	3.15068	-0.0567066274600654	63760	70178	62247
c2hy_0060003	c4y_0300401	-0.1415	0.4464	-0.317	0.7512	-0.0269	0.0052	0.0069	0.021	1.07812	3	-0.0276258098095816	63760	69945	62067
c2hy_0060003	c4y_0300501	0.1544	0.4018	0.3842	0.7008	-0.0331	0.0054	0.0069	0.0208	1.07812	3.05882	-0.0380013528529796	63760	69905	62031
c2hy_0060003	c4y_0300601	-0.0801	0.3739	-0.2142	0.8304	-0.0263	0.0048	0.0069	0.0234	1.07812	3.34286	-0.0277121266757871	63760	69899	62021
c2hy_0060003	c4y_0310101	0.1849	0.3601	0.5134	0.6076	0.001	0.0046	0.0069	0.0242	1.07812	3.36111	-0.00133402707918613	63760	69921	62050
c2hy_0060003	c4y_0310201	0.3696	0.3986	0.9271	0.3539	0.001	0.005	0.0069	0.0318	1.07812	4.24	-0.00446902005756403	63760	67798	60174
c2hy_0060003	c4y_0310301	0.4809	0.5306	0.9064	0.3647	-0.0032	0.0047	0.0069	0.0176	1.07812	2.14634	-0.00890753260579173	63760	67700	60090
c2hy_0060003	c4y_0310401b	NA	NA	NA	NA	0.0022	0.005	0.0069	-0.0049	1.07812	-0.544444	NA	63760	65207	60414
c2hy_0060003	c4y_0310501	-0.7768	0.891	-0.8718	0.3833	0.0068	0.0047	0.0069	0.0093	1.07812	1	0.0137639972910515	63760	67822	60185
c2hy_0060003	c4y_0310601	-0.65	1.2771	-0.509	0.6108	-0.0016	0.0048	0.0069	0.0044	1.07812	0.473118	0.00187094612271392	63760	69987	62100
c2hy_0060003	c4y_0310901b	-0.2158	0.4886	-0.4417	0.6587	0.0065	0.0044	0.0069	0.0128	1.07812	1.52381	0.00906768178284458	63760	64930	60174
c2hy_0060003	c4y_0320001	0.8297	0.7627	1.0879	0.2766	0.0075	0.005	0.0069	0.0102	1.07812	1.36	0.00112546644148111	63760	69842	61969
c2hy_0060003	c4y_0330001	0.3493	0.5537	0.6308	0.5282	0.0153	0.0047	0.0069	0.0128	1.07812	1.80282	0.0133294390933628	63760	69820	61941
c2hy_0060003	c4y_0330002	0.8124	0.7867	1.0327	0.3018	0.0107	0.0049	0.0069	0.0097	1.07812	1.12791	0.00492686101077503	63760	69759	61879
c2hy_0060003	c4y_0330101	-0.1463	0.7671	-0.1907	0.8487	0.0039	0.0049	0.0069	0.0055	1.07812	0.723684	0.00512953618817504	63760	69954	62067
c2hy_0060003	c4y_0330201	-0.0277	0.3973	-0.0697	0.9444	-0.0063	0.0052	0.0069	0.0201	1.07812	2.61039	-0.0065322419938465	63760	70178	62247
c2hy_0060003	c4y_0340001	1	1.2694	1.0896	0.2759	-0.0022	0.005	0.0069	0.0055	1.07812	0.774648	-0.0109524690528528	63760	70178	62247
c2hy_0060003	c4y_0350001	-1	0.9385	-1.5611	0.1185	0.0033	0.005	0.0069	0.0112	1.07812	1.67164	0.0165758608659939	63760	70178	62247
c2hy_0060003	c4y_0360001	1	2.9267	0.5275	0.5978	0.0088	0.0053	0.0069	0.0024	1.07812	0.32	0.00318918558520011	63760	70178	62247
c2hy_0060003	c4y_0380001	0.5159	0.6364	0.8106	0.4176	0.0016	0.0052	0.0069	0.0126	1.07812	1.7027	-0.0031213843984262	63760	70178	62247
c2hy_0060003	c4y_0450001	0.2941	0.5252	0.5599	0.5755	-0.0195	0.0049	0.0069	0.0126	1.07812	1.82609	-0.0239308125444297	63760	70178	62247
c2hy_0060003	c4y_0460001	0.167	0.3759	0.4444	0.6568	-0.0156	0.0048	0.0069	0.0238	1.07812	3.01266	-0.019199609939309	63760	70178	62247
c2hy_0060003	c4y_0480001	0.4732	0.391	1.2101	0.2262	-0.0087	0.0049	0.0069	0.0387	1.07812	5.16	-0.0174826747378646	63760	70178	62247
c2hy_0060003	c4y_0490001_1	-0.1913	0.5582	-0.3428	0.7318	0.0161	0.0054	0.0069	0.0125	1.07812	1.66667	0.0191289889150694	63760	65376	60551
c2hy_0060003	c4y_0490001_2	0.6996	0.7444	0.9398	0.3473	-0.0164	0.0052	0.0069	0.0097	1.07812	1.34722	-0.0234043793394539	63760	65376	60551
c2hy_0060003	c4y_0490001_3	-1	9.3957	-0.2234	0.8232	-7e-04	0.0046	0.0069	0.0014	1.07812	0.208955	0.00580121161707915	63760	65376	60551
c2hy_0060003	c4y_0500001	0.1688	0.3312	0.5099	0.6102	0.0114	0.0052	0.0069	0.097	1.07812	1.13984	0.00832511368244058	63760	70178	62247
c2hy_0060003	c4y_0500101	0.0654	0.1782	0.3671	0.7136	0.0095	0.0051	0.0069	0.1015	1.07812	1.31818	0.00897524727458676	63760	70178	62247
c2hy_0060003	c4y_asq_acomu	0.1798	0.2772	0.6487	0.5166	0.0892	0.0048	0.0069	0.058	1.07812	6.59091	0.0946923531772823	63760	67571	61511
c2hy_0060003	c4y_asq_bgm	0.2648	0.2735	0.9682	0.333	0.0998	0.0051	0.0069	0.0502	1.07812	6.12195	0.107534035875918	63760	64063	58321
c2hy_0060003	c4y_asq_cfm	0.1284	0.2887	0.4445	0.6567	0.0783	0.0047	0.0069	0.0527	1.07812	6.3494	0.0832821919935259	63760	68351	62108
c2hy_0060003	c4y_asq_dproblem	0.1298	0.3006	0.4316	0.666	0.0801	0.005	0.0069	0.0419	1.07812	5.2375	0.0850204152085296	63760	68351	62108
c2hy_0060003	c4y_asq_epersonal	0.2758	0.3695	0.7465	0.4553	0.0922	0.0047	0.0069	0.0279	1.07812	3.44444	0.0958473299119127	63760	68351	62108
c2hy_0060003	c4y_asq_total	0.243	0.2693	0.9023	0.3669	0.0928	0.0046	0.0069	0.0553	1.07812	6.28409	0.0972560168214044	63760	65376	60551
c2hy_0060003	c4y_bmi	-0.0275	0.1481	-0.1855	0.8529	0.0102	0.0061	0.0069	0.2773	1.07812	16.7048	0.0142575797686593	63760	65376	60551
c2hy_0060003	c6m_0010201_1	0.1091	0.4627	0.2359	0.8135	-0.0087	0.0053	0.0069	0.0218	1.07812	1.87931	-0.0107440508716166	63760	68258	62038
c2hy_0060003	c6m_0010201_2	0.0363	0.5133	0.0708	0.9436	0.0016	0.0048	0.0069	0.016	1.07812	1.64948	0.00133689937762717	63760	68097	61908
c2hy_0060003	c6m_0010201_3	0.6904	1.3358	0.5168	0.6053	-0.0036	0.0052	0.0069	0.0042	1.07812	0.466667	-0.00759106215118424	63760	68104	61902
c2hy_0060003	c6m_0010201_5	0.1483	0.4163	0.3562	0.7217	0.0039	0.0053	0.0069	0.0312	1.07812	2.88889	0.00201346009618538	63760	68116	61919
c2hy_0060003	c6m_0020001_1	-0.5293	0.5562	-0.9517	0.3412	0.024	0.0046	0.0069	0.0142	1.07812	1.97222	0.0312101982357534	63760	67626	61461
c2hy_0060003	c6m_0020001_2	0.6221	1.3959	0.4457	0.6558	-0.006	0.0046	0.0069	0.0029	1.07812	0.467742	-0.00923905254136044	63760	67601	61444
c2hy_0060003	c6m_0020001_3	0.3856	0.51	0.756	0.4497	-0.0229	0.0049	0.0069	0.0132	1.07812	1.97015	-0.0283547355737008	63760	67995	61822
c2hy_0060003	c6m_0040108b	NA	NA	NA	NA	0.001	0.0047	0.0069	-0.0074	1.07812	-0.795699	NA	63760	65376	60551
c2hy_0060003	c6m_0040109b	NA	NA	NA	NA	NA	NA	0.0069	3e-04	1.07812	0.0333333	NA	63760	65376	60551
c2hy_0060003	c6m_0040110b	0.1991	0.4299	0.4631	0.6433	-0.0064	0.0051	0.0069	0.0225	1.07812	2.29592	-0.00944393721974419	63760	65376	60551
c2hy_0060003	c6m_0040111b	0.4145	0.8151	0.5085	0.6111	-0.0037	0.0043	0.0069	0.0059	1.07812	0.641304	-0.00663229131691276	63760	65376	60551
c2hy_0060003	c6m_0070103_checked	-0.286	0.2061	-1.3875	0.1653	0.0177	0.0052	0.0069	0.2189	1.07812	12.3672	0.0339811701807898	63760	68351	62108
c2hy_0060003	c6m_0090001b	-0.8573	1.0585	-0.8099	0.418	-0.019	0.0047	0.0069	0.0033	1.07812	0.611111	-0.0162509370567536	63760	65376	60551
c2hy_0060003	c6m_0170001_1	0.4003	0.6631	0.6038	0.546	0.0209	0.0045	0.0069	0.0062	1.07812	1.05085	0.0197598099568035	63760	68102	61901
c2hy_0060003	c6m_0170001_2	-0.1115	0.488	-0.2284	0.8193	-0.0206	0.0045	0.0069	0.0098	1.07812	1.66102	-0.0212271246493928	63760	67881	61695
c2hy_0060003	c6m_0180001_1	-0.4154	0.353	-1.1767	0.2393	0.0164	0.0053	0.0069	0.0403	1.07812	5.30263	0.0250059585766843	63760	67868	61699
c2hy_0060003	c6m_0180001_2	0.6613	0.5517	1.1986	0.2307	-0.0128	0.0052	0.0069	0.0164	1.07812	2.44776	-0.0211141105090357	63760	66059	60052
c2hy_0060003	c6m_0180001_3	0.1741	0.3727	0.4672	0.6403	-0.0084	0.0046	0.0069	0.0213	1.07812	3.13235	-0.0111973078371014	63760	68351	62108
c2hy_0060003	c6m_0220001_1	-1	1.3036	-0.9774	0.3284	0.0166	0.0047	0.0069	0.0043	1.07812	0.796296	0.0247234719265924	63760	68351	62108
c2hy_0060003	c6m_0380001_1	0.1122	0.8124	0.1381	0.8902	0.0128	0.0048	0.0069	0.003	1.07812	0.566038	0.0131600160377638	63760	68351	62108
c2hy_0060003	c6m_asq_acomu	-0.7687	0.4766	-1.6128	0.1068	0.0087	0.0055	0.0069	0.028	1.07812	4	0.0203908508523226	63760	70178	62247
c2hy_0060003	c6m_asq_bgm	0.3706	0.2734	1.3556	0.1752	0.0168	0.0052	0.0069	0.0818	1.07812	10.9067	0.00968580703685366	63760	70178	62247
c2hy_0060003	c6m_asq_cfm	0.3135	0.2804	1.1183	0.2634	0.0286	0.005	0.0069	0.0476	1.07812	6.18182	0.0257601385164719	63760	70178	62247
c2hy_0060003	c6m_asq_dproblem	0.2082	0.2451	0.8497	0.3955	0.0281	0.0049	0.0069	0.0617	1.07812	7.81013	0.026831839103382	63760	70178	62247
c2hy_0060003	c6m_asq_epersonal	0.1679	0.2191	0.7662	0.4435	0.0247	0.0051	0.0069	0.0796	1.07812	9.82716	0.0238132729355636	63760	69309	61493
c2hy_0060003	c6m_asq_total	0.2191	0.2334	0.9387	0.3479	0.0299	0.0051	0.0069	0.0766	1.07812	9.34146	0.0282267806772949	63760	64549	59817
c2hy_0060003	c6m_bed_time	0.0921	0.3472	0.2652	0.7909	0.0073	0.0048	0.0069	0.0177	1.07812	2.85484	0.00715877890257262	63760	60361	55990
c2hy_0060003	c6m_bmi	-0.0407	0.1378	-0.2952	0.7678	0.0086	0.0053	0.0069	0.2613	1.07812	18.2727	0.0127237731141832	63760	65376	60551
c2hy_0060003	c6m_nap_count	0.1013	0.4048	0.2503	0.8023	0.0028	0.0051	0.0069	0.0172	1.07812	3.07143	0.0019886981948483	63760	61714	57244
c2hy_0060003	c6m_night_wake_up_count	-0.0587	0.3657	-0.1605	0.8725	0.0055	0.0048	0.0069	0.0195	1.07812	3.36207	0.00679622775139564	63760	61757	57278
c2hy_0060003	c6m_sleep_time_day	0.3198	0.3806	0.8401	0.4009	0.0011	0.0048	0.0069	0.0205	1.07812	3.53448	-0.00263236722685701	63760	61537	57075
c2hy_0060003	c6m_sleep_time_night	-0.101	0.4138	-0.2441	0.8071	0.0165	0.0049	0.0069	0.0187	1.07812	2.92188	0.0216727891745767	63760	49116	45603
c2hy_0060003	c6m_total_sleep_time	0.2253	0.4431	0.5084	0.6111	0.0134	0.0046	0.0069	0.0138	1.07812	2.3	0.0126859082463424	63760	61157	56718
c2hy_0060003	c6m_wake_up_time	0.3108	0.2869	1.0834	0.2786	0.0025	0.0048	0.0069	0.0394	1.07812	5.9697	-0.00237532476544128	63760	58745	54556
c2hy_0060003	c_hospital_kikan	0.1016	0.3843	0.2644	0.7915	-0.0173	0.0047	0.0069	0.0146	1.07812	2.51724	-0.0196192573809714	63760	68351	62108
c2hy_0060003	c_tshfpb_010	0.3992	0.277	1.4414	0.1495	-0.0032	0.0047	0.0069	0.1406	1.07812	6.63208	-0.0171813298398149	63760	70178	62247
c2hy_0060003	cd	-0.06	0.2123	-0.2824	0.7777	-0.0069	0.0049	0.0069	0.072	1.07812	6	-0.0063536464154933	63760	70596	62248
c2hy_0060003	childcare_facility_daycare_time_3y	0.824	0.965	0.8539	0.3932	0.0258	0.005	0.0069	0.0083	1.07812	0.783019	0.0221759308843413	63760	61862	57371
c2hy_0060003	childcare_facility_daycare_time_4y	NA	NA	NA	NA	NA	NA	0.0069	5e-04	1.07812	0.0694444	NA	63760	61862	57371
c2hy_0060003	childcare_facility_starting_age	-1	1.2038	-1.1372	0.2555	-0.018	0.0053	0.0069	0.0107	1.07812	0.972727	-0.00801200813837686	63760	61862	57371
c2hy_0060003	constipation_3y	0.2235	0.3693	0.6053	0.545	-0.029	0.0055	0.0069	0.028	1.07812	3.94366	-0.0351182084651995	63760	63210	58638
c2hy_0060003	constipation_4y	0.3406	0.353	0.9647	0.3347	-0.0382	0.0052	0.0069	0.0332	1.07812	4.61111	-0.0474682531485513	63760	63210	58638
c2hy_0060003	constipation_cum_4y	0.0684	0.2832	0.2413	0.8093	-0.0333	0.0052	0.0069	0.0485	1.07812	5.98765	-0.038375028499662	63760	63210	58638
c2hy_0060003	constipation_severity_3y	0.3679	0.3836	0.9591	0.3375	-0.0349	0.0054	0.0069	0.0363	1.07812	4.65385	-0.0447345535158037	63760	62609	58118
c2hy_0060003	constipation_severity_4y	0.0728	0.3582	0.2033	0.8389	-0.0429	0.005	0.0069	0.0324	1.07812	4.37838	-0.0490549993474543	63760	61586	57199
c2hy_0060003	dr0m_0020701_1	1	0.8298	1.3576	0.1746	-0.0028	0.0047	0.0069	0.0087	1.07812	1.58182	-0.0117961932843354	63760	68351	62108
c2hy_0060003	dr0m_0020701_3	-0.5622	0.5159	-1.0897	0.2758	3e-04	0.0047	0.0069	0.0126	1.07812	2.29091	0.00561569489810075	63760	68351	62108
c2hy_0060003	dr0m_bmi	-0.1648	0.182	-0.9055	0.3652	0.0121	0.0053	0.0069	0.1436	1.07812	13.0545	0.0196148549113792	63760	65376	60551
c2hy_0060003	dr1m_0040501b	-0.0577	0.5331	-0.1082	0.9138	-0.0179	0.0047	0.0069	0.009	1.07812	1.8	-0.0187806250998174	63760	65376	60551
c2hy_0060003	dr1m_bmi	0.0408	0.1851	0.2204	0.8255	0.0174	0.0054	0.0069	0.1023	1.07812	10.7684	0.01850134457801	63760	65376	60551
c2hy_0060003	egg_allergy_1hy	0.1824	0.4212	0.433	0.665	-0.0089	0.0041	0.0069	0.0172	1.07812	2.6875	-0.0119352009297058	63760	61135	56676
c2hy_0060003	egg_allergy_2y	-0.0373	0.3608	-0.1035	0.9175	-0.0023	0.0043	0.0069	0.024	1.07812	3.80952	-0.00200518685053303	63760	65244	60447
c2hy_0060003	egg_allergy_3y	0.0143	0.3145	0.0453	0.9638	-0.0093	0.0047	0.0069	0.0306	1.07812	4.56716	-0.0103329372180012	63760	65154	60360
c2hy_0060003	egg_allergy_4y	0.1766	0.3942	0.4479	0.6542	-0.01	0.0053	0.0069	0.0247	1.07812	3.38356	-0.0132138648686069	63760	64843	60098
c2hy_0060003	egg_allergy_cum_4y	0.1941	0.3402	0.5704	0.5684	-0.0102	0.0048	0.0069	0.0351	1.07812	4.28049	-0.0143566268995571	63760	63328	58746
c2hy_0060003	egg_allergy_score_until_4yo	-0.1427	0.2638	-0.5411	0.5885	-0.0114	0.005	0.0069	0.0558	1.07812	5.58	-0.00969248616963639	63760	64952	60204
c2hy_0060003	egg_allergy_score_until_4yo_positive	-0.0547	0.2695	-0.2028	0.8393	-0.0138	0.005	0.0069	0.052	1.07812	5.14851	-0.0141627364061494	63760	64712	59983
c2hy_0060003	exclusive_breastfeeding_1y	-0.0572	0.3242	-0.1765	0.8599	0.0262	0.0046	0.0069	0.0262	1.07812	3.9697	0.0296262142412546	63760	63210	58638
c2hy_0060003	febrile_convulsion_cum_4y	-0.425	0.289	-1.4705	0.1414	-0.0103	0.0051	0.0069	0.0888	1.07812	8.07273	-0.000519962000115583	63760	65763	60552
c2hy_0060003	feeding_type_yesterday_breast_feeding_count_1m	0.1874	0.441	0.4251	0.6708	0.0126	0.0052	0.0069	0.0168	1.07812	2.84746	0.012810658963453	63760	54725	50713
c2hy_0060003	feeding_type_yesterday_formula_feeding_count_1m	0.4449	0.8554	0.5201	0.603	-0.0085	0.0049	0.0069	0.0086	1.07812	0.754386	-0.0134967081327232	63760	54023	50062
c2hy_0060003	fever_count_cum_2hy	-0.4671	0.3518	-1.3275	0.1843	0.0157	0.0046	0.0069	0.0463	1.07812	5.38372	0.0316299530639817	63760	36752	33878
c2hy_0060003	fever_count_cum_2y	-0.2727	0.3167	-0.8609	0.3893	0.0226	0.0045	0.0069	0.036	1.07812	4.44444	0.0294022053435036	63760	63195	58625
c2hy_0060003	fever_over_39c_count_cum_2hy	-0.3774	0.3547	-1.064	0.2873	0.0053	0.0048	0.0069	0.0364	1.07812	4.08989	0.0119797828788575	63760	63210	58638
c2hy_0060003	fever_over_39c_count_cum_2y	-0.2825	0.3448	-0.8194	0.4126	0.011	0.005	0.0069	0.0302	1.07812	3.82278	0.0162904523129766	63760	63210	58638
c2hy_0060003	first_vaccination_bcg	-0.0921	0.7294	-0.1262	0.8996	-0.0012	0.0053	0.0069	0.0051	1.07812	0.822581	-0.000757376145159665	63760	63210	58638
c2hy_0060003	first_vaccination_dpt	NA	NA	NA	NA	NA	NA	0.0069	0.0012	1.07812	0.193548	NA	63760	54427	50690
c2hy_0060003	first_vaccination_haemophilus_b_influenzae	NA	NA	NA	NA	NA	NA	0.0069	8e-04	1.07812	0.135593	NA	63760	63210	58638
c2hy_0060003	first_vaccination_hbv	-0.0279	0.4435	-0.0628	0.9499	-0.0177	0.0055	0.0069	0.015	1.07812	2.63158	-0.0190882309568557	63760	63210	58638
c2hy_0060003	first_vaccination_pneumococcus	NA	NA	NA	NA	0.0027	0.0049	0.0069	-0.0025	1.07812	-0.403226	NA	63760	63210	58638
c2hy_0060003	first_vaccination_polio	NA	NA	NA	NA	-0.0103	0.0049	0.0069	-0.0064	1.07812	-1.12281	NA	63760	63210	58638
c2hy_0060003	first_vaccination_rotavirus	-0.926	0.8565	-1.0811	0.2796	-0.0174	0.0055	0.0069	0.0073	1.07812	1.17742	-0.0123538235555629	63760	63210	58638
c2hy_0060003	fish_allergy_score_until_4yo_positive	-0.6644	0.7043	-0.9433	0.3455	-0.0048	0.0044	0.0069	0.0081	1.07812	1.55769	-0.000238246721121372	63760	63051	58488
c2hy_0060003	food_allergy_cum_4y	0.0074	0.3079	0.024	0.9808	-0.0111	0.005	0.0069	0.0458	1.07812	4.77083	-0.0123290540348081	63760	65763	60552
c2hy_0060003	food_allergy_cum_count_until_4yo	0.0159	0.3074	0.0519	0.9586	-0.0105	0.0049	0.0069	0.0447	1.07812	4.96667	-0.0117993002972311	63760	65121	60337
c2hy_0060003	food_allergy_egg_feeding_status_case_combined_1yh	-0.0019	0.293	-0.0064	0.9949	-0.0114	0.0053	0.0069	0.0402	1.07812	4.46667	-0.0125034519846781	63760	65155	60036
c2hy_0060003	food_allergy_egg_feeding_status_case_combined_2y	-0.2437	0.3636	-0.6702	0.5028	-0.0145	0.0052	0.0069	0.0343	1.07812	4.34177	-0.0120055309583024	63760	65763	60552
c2hy_0060003	food_allergy_egg_feeding_status_case_combined_3y	-0.3332	0.4445	-0.7496	0.4535	-0.0129	0.0046	0.0069	0.0219	1.07812	2.60714	-0.00984121527864626	63760	65763	60552
c2hy_0060003	food_allergy_egg_feeding_status_case_combined_4y	-0.5044	0.5963	-0.8458	0.3977	-0.0068	0.005	0.0069	0.0133	1.07812	1.77333	-0.00246478141722217	63760	65763	60552
c2hy_0060003	food_allergy_fish_feeding_status_case_combined_1yh	NA	NA	NA	NA	-0.0163	0.0049	0.0069	-0.0077	1.07812	-1.30508	NA	63760	65517	60346
c2hy_0060003	food_allergy_fish_feeding_status_case_combined_2y	0.1057	0.9628	0.1098	0.9126	-0.0171	0.0051	0.0069	0.0034	1.07812	0.53125	-0.0188958902185558	63760	65763	60552
c2hy_0060003	food_allergy_fish_feeding_status_case_combined_3y	NA	NA	NA	NA	-0.024	0.0044	0.0069	-0.0118	1.07812	-2.40816	NA	63760	65347	60213
c2hy_0060003	food_allergy_fruit_feeding_status_case_combined_1yh	-0.6389	0.7778	-0.8215	0.4114	-0.0173	0.0048	0.0069	0.0068	1.07812	1.21429	-0.0142215310776287	63760	65763	60552
c2hy_0060003	food_allergy_fruit_feeding_status_case_combined_2y	0.2311	2.746	0.0842	0.9329	-0.0317	0.005	0.0069	0.002	1.07812	0.3125	-0.0349136598907287	63760	65763	60552
c2hy_0060003	food_allergy_fruit_feeding_status_case_combined_3y	NA	NA	NA	NA	-0.0301	0.0048	0.0069	-7e-04	1.07812	-0.107692	NA	63760	65479	60320
c2hy_0060003	food_allergy_milk_feeding_status_case_combined_1yh	-0.7563	0.6622	-1.1421	0.2534	-0.0022	0.0048	0.0069	0.0113	1.07812	1.82258	0.0043517894323013	63760	64932	59829
c2hy_0060003	food_allergy_milk_feeding_status_case_combined_2y	-0.5852	0.4885	-1.1979	0.2309	-0.0075	0.0048	0.0069	0.0185	1.07812	2.84615	-0.00142685266617973	63760	65763	60552
c2hy_0060003	food_allergy_milk_feeding_status_case_combined_3y	-1	0.7691	-1.488	0.1368	-0.0166	0.0046	0.0069	0.0097	1.07812	1.49231	-0.00845886414192542	63760	65763	60552
c2hy_0060003	food_allergy_milk_feeding_status_case_combined_4y	-1	1.0682	-1.2641	0.2062	-0.0058	0.0046	0.0069	0.0075	1.07812	1.10294	0.00353671444006575	63760	65763	60552
c2hy_0060003	food_allergy_non_peanuts_nuts_feeding_status_case_combined_4y	0.1108	0.6745	0.1643	0.8695	-0.0348	0.0051	0.0069	0.0075	1.07812	0.9375	-0.038287541371098	63760	65763	60552
c2hy_0060003	food_allergy_nuts_feeding_status_case_combined_1yh	-0.5122	0.3917	-1.3078	0.1909	-0.029	0.005	0.0069	0.0278	1.07812	3.97143	-0.0243420993818727	63760	65763	60552
c2hy_0060003	food_allergy_nuts_feeding_status_case_combined_2y	-0.7849	0.5594	-1.4031	0.1606	-0.0269	0.0047	0.0069	0.0206	1.07812	2.98551	-0.019679908657181	63760	65763	60552
c2hy_0060003	food_allergy_nuts_feeding_status_case_combined_3y	-0.595	0.4715	-1.2621	0.2069	-0.0362	0.0044	0.0069	0.0233	1.07812	2.94937	-0.0316465839945726	63760	65763	60552
c2hy_0060003	food_allergy_peanuts_feeding_status_case_combined_4y	-0.5553	0.8009	-0.6933	0.4881	-0.0297	0.0047	0.0069	0.0073	1.07812	1.01389	-0.0280187771396004	63760	65763	60552
c2hy_0060003	food_allergy_score_cum_count_until_4yo	-0.3222	0.295	-1.092	0.2748	-0.0158	0.0051	0.0069	0.064	1.07812	6.09524	-0.0105235127786626	63760	65546	60379
c2hy_0060003	food_allergy_sesame_feeding_status_case_combined_1yh	0.0329	0.616	0.0533	0.9575	-0.0259	0.0053	0.0069	0.0083	1.07812	1.22059	-0.0281602252436474	63760	65763	60552
c2hy_0060003	food_allergy_sesame_feeding_status_case_combined_2y	NA	NA	NA	NA	-0.0339	0.0049	0.0069	-0.0116	1.07812	-2	NA	63760	65763	60552
c2hy_0060003	food_allergy_sesame_feeding_status_case_combined_3y	0.7496	1.3278	0.5646	0.5724	-0.0441	0.0045	0.0069	0.0033	1.07812	0.540984	-0.0509972415341104	63760	65763	60552
c2hy_0060003	food_allergy_shellfish_feeding_status_case_combined_1yh	-0.2707	0.3381	-0.8008	0.4233	-0.0185	0.005	0.0069	0.0297	1.07812	4.30435	-0.0162062049407882	63760	65763	60552
c2hy_0060003	food_allergy_shellfish_feeding_status_case_combined_2y	-0.1826	0.516	-0.3539	0.7234	-0.0274	0.005	0.0069	0.0117	1.07812	1.82812	-0.0279203918258101	63760	65763	60552
c2hy_0060003	food_allergy_shellfish_feeding_status_case_combined_3y	-0.9003	1.6976	-0.5304	0.5959	-0.0371	0.005	0.0069	0.0023	1.07812	0.338235	-0.0362547289339448	63760	65763	60552
c2hy_0060003	food_allergy_shellfish_feeding_status_case_combined_4y	-0.0903	0.3449	-0.262	0.7933	-0.0285	0.0045	0.0069	0.0249	1.07812	3.32	-0.0297685658997609	63760	65763	60552
c2hy_0060003	food_allergy_soba_feeding_status_case_combined_1yh	-0.479	0.3895	-1.2298	0.2188	-0.0143	0.0048	0.0069	0.0249	1.07812	3.95238	-0.00915975097270979	63760	65763	60552
c2hy_0060003	food_allergy_soba_feeding_status_case_combined_2y	-0.9424	0.6576	-1.4331	0.1518	-0.0172	0.0049	0.0069	0.0143	1.07812	2.2	-0.00912923532360147	63760	65763	60552
c2hy_0060003	food_allergy_soba_feeding_status_case_combined_3y	-0.5012	0.7774	-0.6447	0.5191	-0.0206	0.0049	0.0069	0.0059	1.07812	0.819444	-0.0189528766809861	63760	65763	60552
c2hy_0060003	food_allergy_soba_feeding_status_case_combined_4y	-1	0.8815	-1.2989	0.194	-0.0133	0.0049	0.0069	0.0094	1.07812	1.32394	-0.00504266180515997	63760	65763	60552
c2hy_0060003	food_allergy_wheat_feeding_status_case_combined_1yh	0.9674	0.7767	1.2455	0.2129	-0.025	0.0047	0.0069	0.008	1.07812	1.45455	-0.0342855350843186	63760	65161	60032
c2hy_0060003	fruit_allergy_score_until_4yo_positive	-0.7899	0.6665	-1.1851	0.236	-0.0071	0.0051	0.0069	0.0137	1.07812	2.20968	0.00010066130268492	63760	65164	60374
c2hy_0060003	ft1b_0080001	-0.2391	0.3601	-0.664	0.5067	-4e-04	0.0056	0.0069	0.0438	1.07812	3.68067	0.00380500952672006	63760	60702	55455
c2hy_0060003	ft1b_0400001	0.0976	0.3087	0.3163	0.7517	-8e-04	0.0049	0.0069	0.0545	1.07812	4.12879	-0.00283072349044837	63760	68351	62108
c2hy_0060003	ft1b_0410001	0.192	0.3067	0.626	0.5313	0.0042	0.0047	0.0069	0.0599	1.07812	3.94079	0.000580482056846997	63760	68351	62108
c2hy_0060003	ft1b_0420001	0.239	0.3266	0.7318	0.4643	0.0032	0.0047	0.0069	0.0544	1.07812	3.62667	-0.00126834805979255	63760	68351	62108
c2hy_0060003	ft1b_0430001	0.5985	0.4593	1.3031	0.1925	-6e-04	0.0048	0.0069	0.0461	1.07812	3.17931	-0.0116223289464379	63760	68351	62108
c2hy_0060003	ft1b_0440001	-0.2009	0.3539	-0.5676	0.5703	0.0096	0.0047	0.0069	0.053	1.07812	4.24	0.0144886574358649	63760	68280	62046
c2hy_0060003	ft1b_0450001	0.9307	0.5478	1.6991	0.0893	-0.0061	0.0046	0.0069	0.0486	1.07812	4.58491	-0.0242041143021529	63760	68351	62108
c2hy_0060003	ft1b_0460001	0.4963	0.4131	1.2013	0.2296	-0.0032	0.0045	0.0069	0.0516	1.07812	4.96154	-0.0131541721098084	63760	68351	62108
c2hy_0060003	ft1b_0470001b	NA	NA	NA	NA	-0.0018	0.0046	0.0069	-0.0046	1.07812	-0.479167	NA	63760	65006	60239
c2hy_0060003	ft1b_0480001	0.4007	0.3865	1.0367	0.2999	0.0078	0.0047	0.0069	0.0568	1.07812	3.44242	0.000370004700782916	63760	68351	62108
c2hy_0060003	gastroenteritis_cum_2y	0.6258	0.5969	1.0483	0.2945	0.0018	0.005	0.0069	0.0158	1.07812	2.07895	-0.00466220232275827	63760	65763	60552
c2hy_0060003	hand_foot_and_mouth_disease_cum_2y	NA	NA	NA	NA	0.0075	0.0044	0.0069	-6e-04	1.07812	-0.0810811	NA	63760	65763	60552
c2hy_0060003	hba1c_ngsp_early	-0.0477	0.2095	-0.2277	0.8198	0.0062	0.0047	0.0069	0.0558	1.07812	6.2	0.00797557981482562	63760	61862	57371
c2hy_0060003	herpangina_cum_2y	-0.4251	0.5785	-0.7349	0.4624	0.0073	0.0049	0.0069	0.0091	1.07812	1.26389	0.0112651800413867	63760	65763	60552
c2hy_0060003	hg	-0.2136	0.2239	-0.9543	0.34	0.0057	0.0051	0.0069	0.078	1.07812	1.93069	0.0115988319200603	63760	70596	62248
c2hy_0060003	hsv_infection_cum_2y	-1	3.3627	-0.7598	0.4473	0.0064	0.005	0.0069	0.0026	1.07812	0.472727	0.0177507476695089	63760	65763	60552
c2hy_0060003	influenza_viral_infections_cum_4y	-0.1094	0.3415	-0.3204	0.7486	0.0147	0.0048	0.0069	0.0286	1.07812	3.91781	0.0175697890400363	63760	65763	60552
c2hy_0060003	intellectual_and_developmental_disability_including_language_delay_cum_4y	NA	NA	NA	NA	NA	NA	0.0069	2e-04	1.07812	0.030303	NA	63760	63210	58638
c2hy_0060003	isacc_modified_current_runny_nose_autumn_2y	1	8.3676	0.2744	0.7838	-0.0182	0.0051	0.0069	0.0014	1.07812	0.237288	-0.0271817623857697	63760	61779	57304
c2hy_0060003	isacc_modified_current_runny_nose_autumn_3y	-0.9273	1.1694	-0.793	0.4278	-0.015	0.0046	0.0069	0.0039	1.07812	0.590909	-0.0116903984115895	63760	61700	57236
c2hy_0060003	isacc_modified_current_runny_nose_autumn_4y	NA	NA	NA	NA	-0.0139	0.0045	0.0069	-0.0066	1.07812	-1.06452	NA	63760	61862	57371
c2hy_0060003	isacc_modified_current_runny_nose_nonpollen_season_2y	NA	NA	NA	NA	NA	NA	0.0069	5e-04	1.07812	0.0746269	NA	63760	61616	57158
c2hy_0060003	isacc_modified_current_runny_nose_nonpollen_season_3y	NA	NA	NA	NA	-0.0196	0.005	0.0069	-0.0024	1.07812	-0.393443	NA	63760	61554	57101
c2hy_0060003	isacc_modified_current_runny_nose_nonpollen_season_4y	NA	NA	NA	NA	NA	NA	0.0069	0.001	1.07812	0.149254	NA	63760	61862	57371
c2hy_0060003	isacc_modified_current_runny_nose_pollen_season_2y	NA	NA	NA	NA	NA	NA	0.0069	6e-04	1.07812	0.0983607	NA	63760	61531	57079
c2hy_0060003	isacc_modified_current_runny_nose_pollen_season_3y	0.6076	0.861	0.7057	0.4804	-0.016	0.0045	0.0069	0.0055	1.07812	0.833333	-0.0214432427925493	63760	61478	57023
c2hy_0060003	isacc_modified_current_runny_nose_pollen_season_4y	-0.3651	0.564	-0.6473	0.5175	-0.0217	0.0048	0.0069	0.0103	1.07812	1.43056	-0.0208564051710866	63760	61862	57371
c2hy_0060003	isacc_modified_current_runny_nose_spring_2y	1	4.1608	0.4963	0.6197	-0.0259	0.0047	0.0069	0.0019	1.07812	0.301587	-0.0380004575566715	63760	54087	50104
c2hy_0060003	isacc_modified_current_runny_nose_spring_3y	0.2172	1.0661	0.2038	0.8385	-0.016	0.0046	0.0069	0.0027	1.07812	0.428571	-0.0186439937911855	63760	61100	56687
c2hy_0060003	isacc_modified_current_runny_nose_spring_4y	-0.6001	0.6312	-0.9507	0.3417	-0.0214	0.0046	0.0069	0.0091	1.07812	1.28169	-0.0192424952596037	63760	59626	55339
c2hy_0060003	isacc_modified_current_runny_nose_summer_2y	NA	NA	NA	NA	-0.0165	0.0051	0.0069	-7e-04	1.07812	-0.118644	NA	63760	61648	57183
c2hy_0060003	isacc_modified_current_runny_nose_summer_3y	-1	2.7916	-0.5244	0.6	-0.0152	0.0049	0.0069	0.0024	1.07812	0.358209	-0.0108337528069211	63760	61077	56660
c2hy_0060003	isacc_modified_current_runny_nose_summer_4y	NA	NA	NA	NA	-0.0125	0.005	0.0069	-3e-04	1.07812	-0.0379747	NA	63760	61862	57371
c2hy_0060003	isacc_modified_current_runny_nose_winter_2y	-0.2772	0.7799	-0.3554	0.7223	-0.0137	0.0051	0.0069	0.0049	1.07812	0.742424	-0.0134875894274645	63760	61633	57179
c2hy_0060003	isacc_modified_current_runny_nose_winter_3y	NA	NA	NA	NA	-0.0174	0.0049	0.0069	-9e-04	1.07812	-0.160714	NA	63760	61689	57225
c2hy_0060003	isacc_modified_current_runny_nose_winter_4y	NA	NA	NA	NA	-0.0145	0.0053	0.0069	-0.0038	1.07812	-0.535211	NA	63760	61862	57371
c2hy_0060003	kawasaki_disease_cum_4y	NA	NA	NA	NA	0.0041	0.0044	0.0069	-6e-04	1.07812	-0.0967742	NA	63760	65763	60552
c2hy_0060003	length_of_labor	0.0033	0.2883	0.0113	0.991	-0.0251	0.0047	0.0069	0.0336	1.07812	4.73239	-0.0280986819359752	63760	61862	57371
c2hy_0060003	low_birth_weight	0.2413	0.3473	0.6948	0.4872	-0.0118	0.0056	0.0069	0.0312	1.07812	4.8	-0.0167787720634571	63760	61862	57371
c2hy_0060003	lower_respiratory_tract_infection_cum_2y	0.2549	0.4164	0.6123	0.5403	-0.0043	0.0048	0.0069	0.0186	1.07812	2.58333	-0.00758288583654619	63760	65763	60552
c2hy_0060003	m0mb_0410001	-0.3186	0.3018	-1.0555	0.2912	0.0133	0.0049	0.0069	0.0693	1.07812	6.41667	0.021951090405394	63760	68351	62108
c2hy_0060003	m0mb_0420001	-0.3054	0.3089	-0.9887	0.3228	0.0115	0.0048	0.0069	0.0712	1.07812	6.47273	0.0197755519154657	63760	68351	62108
c2hy_0060003	m0mb_0430001	0.0198	0.2142	0.0926	0.9262	-0.0026	0.0051	0.0069	0.062	1.07812	4.46043	-0.00328766461240436	63760	68351	62108
c2hy_0060003	m0mb_0450001	-0.1805	0.3679	-0.4905	0.6238	0.0069	0.0049	0.0069	0.0209	1.07812	3.16667	0.00963587904685613	63760	68351	62108
c2hy_0060003	m0mb_0460001	-0.0121	0.3155	-0.0382	0.9695	0.0073	0.0045	0.0069	0.0224	1.07812	3.5	0.00802756695638576	63760	68351	62108
c2hy_0060003	m0mb_0480001	0.0757	0.2429	0.3117	0.7553	0.0068	0.0048	0.0069	0.0638	1.07812	6.44444	0.00584874435344672	63760	68351	62108
c2hy_0060003	m1m_0030001_1	NA	NA	NA	NA	NA	NA	0.0069	0.0011	1.07812	0.186441	NA	63760	68351	62108
c2hy_0060003	m1m_0030001_2	0.4707	0.6015	0.7826	0.4339	-0.0039	0.0054	0.0069	0.0098	1.07812	1.46269	-0.00808351034981632	63760	68351	62108
c2hy_0060003	m1m_0030001_3	NA	NA	NA	NA	0.0029	0.005	0.0069	-0.0104	1.07812	-1.92593	NA	63760	68351	62108
c2hy_0060003	m1m_0040001_1	-0.4351	0.4757	-0.9146	0.3604	0.0055	0.0048	0.0069	0.0166	1.07812	2.72131	0.0106569861980025	63760	67552	61439
c2hy_0060003	m1m_0040001_2	1	2.0508	0.6973	0.4856	-0.0065	0.0048	0.0069	0.0022	1.07812	0.431373	-0.0125375334591377	63760	68351	62108
c2hy_0060003	m1m_0040001_4	0.0906	0.3992	0.2269	0.8205	6.3847e-05	0.005	0.0069	0.0173	1.07812	2.74603	-0.000933306369729037	63760	68351	62108
c2hy_0060003	m1m_0040001_6	NA	NA	NA	NA	0.0049	0.0046	0.0069	-0.0088	1.07812	-1.76	NA	63760	68181	61966
c2hy_0060003	m1m_0250001_1	-0.0535	0.4424	-0.121	0.9037	0.0172	0.0047	0.0069	0.0132	1.07812	2.09524	0.0190403532510091	63760	67882	61705
c2hy_0060003	m1m_0250001_2	0.0204	0.4961	0.0411	0.9672	-0.0131	0.0047	0.0069	0.0101	1.07812	1.60317	-0.0146811218693583	63760	63955	58149
c2hy_0060003	m1m_0250001_3	-0.326	2.3592	-0.1382	0.8901	-0.0037	0.005	0.0069	0.0035	1.07812	0.603448	-0.00248116811443735	63760	63742	57951
c2hy_0060003	m1m_0260001_1	-0.4014	0.6051	-0.6633	0.5071	0.0121	0.0047	0.0069	0.0079	1.07812	1.36207	0.0163802405955568	63760	63916	58098
c2hy_0060003	m1m_0260001_2	0.3179	0.7029	0.4523	0.6511	-0.012	0.0047	0.0069	0.0055	1.07812	0.901639	-0.0148195344251143	63760	68134	61940
c2hy_0060003	m1m_bed_time	NA	NA	NA	NA	NA	NA	0.0069	2e-04	1.07812	0.0350877	NA	63760	61733	57256
c2hy_0060003	m1m_nap_count	0.0468	0.3086	0.1516	0.8795	0.0111	0.0048	0.0069	0.0286	1.07812	4.4	0.0117021084723598	63760	61862	57371
c2hy_0060003	m1m_night_wake_up_count	0.0741	0.3302	0.2245	0.8223	0.0043	0.0049	0.0069	0.0238	1.07812	3.83871	0.00382288987286484	63760	61669	57203
c2hy_0060003	m1m_sleep_time_day	0.1424	0.2898	0.4916	0.623	0.0161	0.0048	0.0069	0.0395	1.07812	6.69492	0.0156386627602724	63760	61862	57371
c2hy_0060003	m1m_sleep_time_night	0.6397	0.5137	1.2452	0.2131	0.0186	0.0047	0.0069	0.0141	1.07812	2.2381	0.0142008305232104	63760	61862	57371
c2hy_0060003	m1m_total_sleep_time	0.2899	0.3233	0.8966	0.3699	0.0244	0.0046	0.0069	0.028	1.07812	4.66667	0.0230852327294564	63760	61862	57371
c2hy_0060003	m1m_wake_up_time	0.0604	0.3732	0.1617	0.8715	0.0057	0.0052	0.0069	0.0249	1.07812	3.19231	0.00554262646313414	63760	61726	57251
c2hy_0060003	mbpfas0001b	-0.083	0.8064	-0.1029	0.918	-7e-04	0.0049	0.0069	0.0136	1.07812	0.660194	1.29586352858623e-05	63760	58162	53877
c2hy_0060003	mbpfas0007	-1	3.3392	-0.4327	0.6652	-0.0021	0.0047	0.0069	0.0067	1.07812	0.345361	0.00761195569627232	63760	70596	62248
c2hy_0060003	mbpfas0009	-0.5996	0.5331	-1.1248	0.2607	-0.0133	0.0047	0.0069	0.054	1.07812	2.45455	-0.00287402213631985	63760	70310	62014
c2hy_0060003	mbpfas0013	-0.6466	0.5497	-1.1764	0.2394	-0.004	0.0049	0.0069	0.0495	1.07812	2.25	0.00786220424871508	63760	70596	62248
c2hy_0060003	mbpfas0017	-0.5018	0.4841	-1.0365	0.3	0.0059	0.0048	0.0069	0.0561	1.07812	2.55	0.0167650835664998	63760	70596	62248
c2hy_0060003	mbpfas0021	-0.8321	1.0745	-0.7744	0.4387	0.0144	0.0056	0.0069	0.0148	1.07812	0.714976	0.0241917534902315	63760	70596	62248
c2hy_0060003	mbpfas0025	NA	NA	NA	NA	0.0082	0.0054	0.0069	-0.001	1.07812	-0.046729	NA	63760	70596	62248
c2hy_0060003	mbpfas0029	-0.3686	0.5671	-0.6499	0.5157	0.0166	0.0055	0.0069	0.0334	1.07812	1.63725	0.0239723797664789	63760	70596	62248
c2hy_0060003	mbpfas0039b	NA	NA	NA	NA	NA	NA	0.0069	0.0042	1.07812	0.214286	NA	63760	57865	53611
c2hy_0060003	mbpfas0041	NA	NA	NA	NA	NA	NA	0.0069	0.0047	1.07812	0.20524	NA	63760	70596	62248
c2hy_0060003	mbpfas0045	NA	NA	NA	NA	-0.0075	0.0048	0.0069	-0.008	1.07812	-0.451977	NA	63760	70596	62248
c2hy_0060003	mbpfas0047	-0.3594	0.477	-0.7536	0.4511	0.0018	0.0048	0.0069	0.0515	1.07812	2.48792	0.00897949638646788	63760	70596	62248
c2hy_0060003	mbpfas0053b	-0.8954	0.8755	-1.0228	0.3064	0.0067	0.0044	0.0069	0.0222	1.07812	1.21978	0.0189432871996859	63760	57966	53700
c2hy_0060003	mbpfas0067b	-0.3079	0.5807	-0.5302	0.596	0.0096	0.0046	0.0069	0.0296	1.07812	1.5914	0.0149212044920225	63760	65178	60391
c2hy_0060003	mbpfas0073	-0.2543	0.403	-0.631	0.528	-0.0049	0.0048	0.0069	0.0626	1.07812	2.69828	4.07488331517614e-06	63760	70596	62248
c2hy_0060003	milk_allergy_1hy	-0.1729	0.4783	-0.3615	0.7177	-0.0043	0.005	0.0069	0.0138	1.07812	2.15625	-0.00294277923841057	63760	64861	60121
c2hy_0060003	milk_allergy_2y	-0.5606	0.6123	-0.9155	0.3599	-7e-04	0.0047	0.0069	0.0113	1.07812	1.79365	0.00424081014795325	63760	65026	60264
c2hy_0060003	milk_allergy_3y	-0.288	1.4283	-0.2017	0.8402	-0.0101	0.0046	0.0069	0.0017	1.07812	0.288136	-0.00984111236969343	63760	65148	60356
c2hy_0060003	milk_allergy_cum_4y	-0.2066	0.4279	-0.4828	0.6293	-0.003	0.0048	0.0069	0.0203	1.07812	3.02985	-0.000774935494274035	63760	64852	60106
c2hy_0060003	milk_allergy_score_until_4yo	-0.6162	0.4325	-1.4248	0.1542	-0.0083	0.0047	0.0069	0.0317	1.07812	4.28378	0.000240763913638756	63760	64868	60130
c2hy_0060003	milk_allergy_score_until_4yo_positive	-0.5293	0.4173	-1.2685	0.2046	-0.0101	0.005	0.0069	0.0309	1.07812	4.06579	-0.0031148922594087	63760	65112	60343
c2hy_0060003	mn	-0.1671	0.2165	-0.7717	0.4403	5e-04	0.0046	0.0069	0.0781	1.07812	4.91195	0.00461725084917184	63760	70596	62248
c2hy_0060003	mt1b_0020001	-0.1425	0.3121	-0.4566	0.6479	-5e-04	0.005	0.0069	0.0349	1.07812	4.30864	0.00170829631447453	63760	70596	62248
c2hy_0060003	mt1b_0020101	-0.1324	0.3219	-0.4112	0.6809	-0.001	0.0051	0.0069	0.0332	1.07812	4.25641	0.000945157773150623	63760	70596	62248
c2hy_0060003	mt1b_0030001	0.1579	0.3543	0.4458	0.6558	-0.0071	0.0049	0.0069	0.0286	1.07812	3.575	-0.0100495158337782	63760	70596	62248
c2hy_0060003	mt1b_0030101	0.2031	0.3569	0.569	0.5694	-0.0086	0.0049	0.0069	0.0294	1.07812	3.58537	-0.0123874555185664	63760	70596	62248
c2hy_0060003	mt1b_0040001b	-0.1182	0.4179	-0.2829	0.7772	1e-04	0.0048	0.0069	0.015	1.07812	2.58621	0.00132368875402052	63760	65276	60476
c2hy_0060003	mt1b_0040101b	-0.1874	0.4451	-0.4211	0.6737	0.0017	0.0049	0.0069	0.0141	1.07812	2.35	0.00370209681798923	63760	65158	60379
c2hy_0060003	mt1b_0050001	0.2415	0.3226	0.7486	0.4541	-0.0081	0.0052	0.0069	0.0302	1.07812	4.50746	-0.0124481082412919	63760	70596	62248
c2hy_0060003	mt1b_0050101	0.251	0.3184	0.7882	0.4306	-0.0086	0.0051	0.0069	0.03	1.07812	4.34783	-0.013123372417314	63760	70596	62248
c2hy_0060003	mt1b_0060001	-0.086	0.3591	-0.2394	0.8108	0.001	0.0048	0.0069	0.02	1.07812	2.85714	0.00211658690581648	63760	70596	62248
c2hy_0060003	mt1b_0060101	0.0239	0.3541	0.0676	0.9461	-2e-04	0.0048	0.0069	0.0191	1.07812	2.72857	-0.000496394375307845	63760	70596	62248
c2hy_0060003	mt1b_0080001	0.1531	0.253	0.6051	0.5451	-0.0061	0.0047	0.0069	0.0576	1.07812	6.32967	-0.00995099947524322	63760	70596	62248
c2hy_0060003	mt1b_0100101	0.1818	0.2393	0.7598	0.4474	0.0012	0.0046	0.0069	0.0571	1.07812	3.48171	-0.0023897163047664	63760	70181	61933
c2hy_0060003	mt1b_0100201	-0.0475	0.2405	-0.1975	0.8435	-0.0026	0.0055	0.0069	0.055	1.07812	6.11111	-0.00194640557214455	63760	70047	61815
c2hy_0060003	mt1b_0100301	0.0672	0.3204	0.2098	0.8338	-0.0062	0.0052	0.0069	0.034	1.07812	4.72222	-0.00790569829575077	63760	69824	61615
c2hy_0060003	mt1b_0100401	0.0365	0.2984	0.1222	0.9028	-0.0057	0.0054	0.0069	0.039	1.07812	5.34247	-0.00690596935973421	63760	70453	62141
c2hy_0060003	mt1b_0100501	0.0491	0.2235	0.2198	0.826	-0.0035	0.0052	0.0069	0.0606	1.07812	5.66355	-0.00495199954498325	63760	70254	61987
c2hy_0060003	mt1b_0100601	-7e-04	0.229	-0.003	0.9976	-0.0012	0.0053	0.0069	0.0596	1.07812	5.51852	-0.00131970677953583	63760	70178	62247
c2hy_0060003	mt1b_0100701	-0.0178	0.2624	-0.068	0.9458	0.0022	0.0051	0.0069	0.0456	1.07812	5.92208	0.00275269674846095	63760	70178	62247
c2hy_0060003	mt1b_0100801	0.179	0.2	0.8948	0.3709	-1e-04	0.0053	0.0069	0.0914	1.07812	7.87931	-0.00484538034233366	63760	70178	62247
c2hy_0060003	mt1b_0200101	0.1929	0.2599	0.742	0.4581	-0.0016	0.005	0.0069	0.0567	1.07812	5.0177	-0.00571881127734946	63760	70158	62229
c2hy_0060003	mt1b_0200201	-0.2033	0.2681	-0.7586	0.4481	8e-04	0.0049	0.0069	0.0537	1.07812	4.92661	0.00492362820765523	63760	70178	62247
c2hy_0060003	mt1b_0200301	0.004	0.2708	0.0148	0.9882	-0.0048	0.0055	0.0069	0.0432	1.07812	4.69565	-0.0053624878075601	63760	70178	62247
c2hy_0060003	mt1b_0200401	-0.0857	0.2495	-0.3433	0.7314	0.0057	0.0051	0.0069	0.0552	1.07812	5.52	0.00805027023711708	63760	70178	62247
c2hy_0060003	mt1b_0200501	-0.0428	0.3654	-0.1172	0.9067	-0.004	0.0053	0.0069	0.026	1.07812	1.9697	-0.00378771195780402	63760	70178	62247
c2hy_0060003	mt1b_0400001	-0.4958	0.3601	-1.3767	0.1686	0.0067	0.0047	0.0069	0.0725	1.07812	6.90476	0.0190563882200133	63760	70178	62247
c2hy_0060003	mt1b_0410001	-0.2112	0.2784	-0.7583	0.4483	0.0071	0.0047	0.0069	0.0631	1.07812	6.8587	0.0125435734072109	63760	68774	61119
c2hy_0060003	mt1b_0420001	-0.0693	0.3051	-0.2272	0.8203	0.0042	0.0048	0.0069	0.0587	1.07812	6.52222	0.00631251233437022	63760	64065	57009
c2hy_0060003	mt1b_0430001	0.0748	0.2386	0.3134	0.754	0.005	0.0054	0.0069	0.058	1.07812	4.87395	0.00400815932210499	63760	70178	62247
c2hy_0060003	mt1b_0440001	0.4763	0.3839	1.2406	0.2148	0.0026	0.0053	0.0069	0.0611	1.07812	6.17172	-0.00723440440500252	63760	70178	62247
c2hy_0060003	mt1b_0450001	-0.0523	0.3588	-0.1459	0.884	-0.0056	0.0055	0.0069	0.029	1.07812	4.14286	-0.00537488481498162	63760	70178	62247
c2hy_0060003	mt1b_0460001	0.0817	0.33	0.2476	0.8044	-0.0113	0.0048	0.0069	0.0312	1.07812	4.52174	-0.013602123385998	63760	70178	62247
c2hy_0060003	mt1b_0470001	NA	NA	NA	NA	0.0042	0.005	0.0069	-0.0051	1.07812	-0.87931	NA	63760	70178	62247
c2hy_0060003	mt1b_0480001	0.2175	0.2972	0.732	0.4642	0.0055	0.0048	0.0069	0.0615	1.07812	5.6422	0.00148120951898111	63760	70178	62247
c2hy_0060003	mt1u_0010001	0.034	0.4023	0.0845	0.9327	6e-04	0.0052	0.0069	0.0165	1.07812	2.79661	0.000285333915121761	63760	70178	62247
c2hy_0060003	mt1u_0020001	0.2045	0.4531	0.4514	0.6517	0.0067	0.0052	0.0069	0.013	1.07812	2.13115	0.00531607430416625	63760	70178	62247
c2hy_0060003	mt2b_0410001	-0.3034	0.2955	-1.0266	0.3046	0.0044	0.0051	0.0069	0.0775	1.07812	6.73913	0.0122701493871762	63760	70178	62247
c2hy_0060003	mt2b_0420001	-0.2538	0.2948	-0.8609	0.3893	0.0049	0.0049	0.0069	0.0791	1.07812	6.76068	0.0116463277051083	63760	68351	62108
c2hy_0060003	mt2b_0430001	0.1084	0.2039	0.5317	0.5949	-0.0058	0.0053	0.0069	0.0853	1.07812	5.29814	-0.00922757499903165	63760	68351	62108
c2hy_0060003	mt2b_0450001	-0.2797	0.2769	-1.01	0.3125	0.0046	0.0052	0.0069	0.0514	1.07812	6.425	0.0104645524321131	63760	68351	62108
c2hy_0060003	mt2b_0460001	-0.2328	0.2798	-0.8322	0.4053	-0.0047	0.005	0.0069	0.0452	1.07812	5.38095	-0.000908260568196248	63760	68351	62108
c2hy_0060003	mt2b_0480001	0.0951	0.2461	0.3865	0.6991	0.0025	0.0048	0.0069	0.0758	1.07812	5.57353	0.0005035211382264	63760	68351	62108
c2hy_0060003	mt2b_0490001	-0.5503	0.4122	-1.3352	0.1818	-0.0155	0.0046	0.0069	0.0271	1.07812	3.56579	-0.00910542850381576	63760	68351	62108
c2hy_0060003	mt2u_0010001	0.2974	0.383	0.7767	0.4373	0.0067	0.0053	0.0069	0.0227	1.07812	3.72131	0.0034507008043611	63760	68351	62108
c2hy_0060003	mt2u_0020001	0.2433	0.3859	0.6304	0.5285	0.0083	0.0052	0.0069	0.0228	1.07812	3.8	0.00585773465892542	63760	68351	62108
c2hy_0060003	mumps_cum_4y	-0.4616	0.98	-0.471	0.6377	0.0072	0.0049	0.0069	0.0044	1.07812	0.594595	0.0103012361245008	63760	65763	60552
c2hy_0060003	mycotic_or_fungal_infection_cum_2y	-1	1.2046	-1.3054	0.1918	0.0018	0.0048	0.0069	0.0053	1.07812	0.929825	0.0115044850265805	63760	65763	60552
c2hy_0060003	nuts_allergy_score_until_4yo_positive	-0.1563	0.6248	-0.2501	0.8025	-0.0064	0.0052	0.0069	0.0098	1.07812	1.44118	-0.00559280819752595	63760	65201	60405
c2hy_0060003	otitis_media_cum_2y	0.094	0.3517	0.2672	0.7893	0.0088	0.005	0.0069	0.0243	1.07812	3.68182	0.00832362615452819	63760	65763	60552
c2hy_0060003	out_of_night_diapers_age_4y	-0.6912	0.5805	-1.1907	0.2338	-0.0055	0.0045	0.0069	0.0304	1.07812	2.15603	0.00406600071418888	63760	61862	57371
c2hy_0060003	participant_reported_food_allergy_cum_4y	-0.0801	0.3072	-0.2608	0.7943	-0.0087	0.0049	0.0069	0.0429	1.07812	4.71429	-0.00814466686534482	63760	65500	60334
c2hy_0060003	pb	0.1421	0.2695	0.5272	0.5981	0.0013	0.0054	0.0069	0.0508	1.07812	6.51282	-0.00129702050597197	63760	70596	62248
c2hy_0060003	peanuts_allergy_score_4yo_positive	0.5234	2.1066	0.2485	0.8038	-0.0047	0.0045	0.0069	0.0018	1.07812	0.28125	-0.00690753982712193	63760	64642	59953
c2hy_0060003	premature_birth	0.5255	0.5737	0.9159	0.3597	-0.0087	0.0049	0.0069	0.0091	1.07812	1.56897	-0.0137983236109723	63760	61862	57371
c2hy_0060003	psychomotor_developmental_delay_cum_4y	NA	NA	NA	NA	-0.1431	0.0048	0.0069	-0.0018	1.07812	-0.295082	NA	63760	63210	58638
c2hy_0060003	roseola_infantum_cum_2y	0.7801	0.6571	1.1871	0.2352	0.0256	0.0056	0.0069	0.0126	1.07812	2	0.0203006417846512	63760	65763	60552
c2hy_0060003	rsv_infection_cum_2y	-0.0367	0.2577	-0.1424	0.8868	0.0076	0.0047	0.0069	0.0361	1.07812	5.30882	0.0088988868685312	63760	65763	60552
c2hy_0060003	sccon003	0.2021	0.2198	0.9197	0.3577	-0.0073	0.0054	0.0069	0.0704	1.07812	8.38095	-0.0128246253898852	63760	70596	62248
c2hy_0060003	sccon005	0.4212	0.388	1.0855	0.2777	0.0013	0.0051	0.0069	0.0252	1.07812	3.76119	-0.00422087603152944	63760	70596	62248
c2hy_0060003	se	-0.2437	0.2412	-1.0104	0.3123	0.0091	0.0052	0.0069	0.0628	1.07812	1.82558	0.0154247316695895	63760	70596	62248
c2hy_0060003	shellfish_allergy_score_until_4yo_positive	-0.2247	1.1111	-0.2022	0.8397	-0.0082	0.0048	0.0069	0.0027	1.07812	0.442623	-0.00782264105457475	63760	65163	60372
c2hy_0060003	soba_allergy_score_until_4yo_positive	0.4525	0.6053	0.7475	0.4547	-0.0189	0.0045	0.0069	0.0105	1.07812	1.75	-0.0242392358295562	63760	65161	60378
c2hy_0060003	soybean_allergy_score_until_4yo_positive	-0.3907	0.6329	-0.6174	0.537	-0.0073	0.0047	0.0069	0.0084	1.07812	1.29231	-0.00493470683711288	63760	63800	59150
c2hy_0060003	streptococcus_pyogenes_cum_4y	0.8617	0.9958	0.8653	0.3869	-6e-04	0.005	0.0069	0.0062	1.07812	0.984127	-0.00631909634846394	63760	65763	60552
c2hy_0060003	ucbb_0080001b	-0.0975	0.3349	-0.2912	0.7709	0.0043	0.0052	0.0069	0.029	1.07812	4.83333	0.0060766759058868	63760	65225	60440
c2hy_0060003	ucbb_0410001	0.011	0.1297	0.0844	0.9327	-0.0048	0.0059	0.0069	0.3582	1.07812	8.3109	-0.00707562298373344	63760	68351	62108
c2hy_0060003	ucbb_0420001	0.0504	0.1318	0.3826	0.702	-0.0109	0.0058	0.0069	0.3484	1.07812	7.81166	-0.0174744213141583	63760	68351	62108
c2hy_0060003	ucbb_0430001	0.0935	0.1355	0.6896	0.4904	-0.0115	0.0055	0.0069	0.2981	1.07812	4.26466	-0.0197197878073424	63760	68351	62108
c2hy_0060003	ucbb_0450001	0.2037	0.2089	0.975	0.3296	-0.0105	0.0053	0.0069	0.0986	1.07812	10.9556	-0.0174115877986656	63760	68351	62108
c2hy_0060003	ucbb_0460001	0.1241	0.1959	0.6337	0.5263	-0.0059	0.0051	0.0069	0.0956	1.07812	10.5055	-0.00998036800222997	63760	68351	62108
c2hy_0060003	ucbb_0480001	0.0207	0.1377	0.1506	0.8803	-0.0048	0.0059	0.0069	0.3442	1.07812	7.23109	-0.00757207568633376	63760	68351	62108
c2hy_0060003	upper_respiratory_tract_infection_cum_2y	-0.3995	0.4821	-0.8285	0.4074	-0.0024	0.005	0.0069	0.018	1.07812	2.64706	0.00190949480778197	63760	65763	60552
c2hy_0060003	urinary_tract_infections_cum_4y	NA	NA	NA	NA	-0.0089	0.0049	0.0069	-0.0027	1.07812	-0.442623	NA	63760	65550	60373
c2hy_0060003	urticaria_cum_4y	-0.2225	0.479	-0.4645	0.6423	-0.0098	0.0051	0.0069	0.0121	1.07812	1.77941	-0.00852802968007505	63760	65763	60552
c2hy_0060003	varicella_cum_4y	-0.4	0.881	-0.454	0.6498	0.0208	0.0053	0.0069	0.0045	1.07812	0.642857	0.0246125403912615	63760	65763	60552
c2hy_0060003	wheat_allergy_score_until_4yo_positive	-0.033	0.3291	-0.1002	0.9202	-0.0148	0.0046	0.0069	0.0305	1.07812	4.55224	-0.0156273613199856	63760	65052	60278
c2hy_0060004	BMI	-0.1375	0.0618	-2.2256	0.026	0.006	0.0061	0.0353	0.1732	4.97183	19.4607	0.0187565983187526	65903	163835	0
c2hy_0060004	adenovirus_infection_cum_2y	0.2598	0.2005	1.296	0.195	0.0083	0.0053	0.0353	0.0171	4.97183	2.71429	0.0024229991524443	65805	65763	62455
c2hy_0060004	allergic_conjunctivitis_cum_4y	0.3659	0.2394	1.5285	0.1264	-0.0059	0.0051	0.0353	0.0162	4.97183	2.28169	-0.0153607256085591	65805	65763	62455
c2hy_0060004	allergic_conjunctivitis_or_rhinitis_or_hay_fever_cum_4y	-0.0708	0.2896	-0.2445	0.8069	-0.0144	0.0047	0.0353	0.0086	4.97183	1.11688	-0.0142480083136588	65805	65763	62455
c2hy_0060004	allergic_rhinitis_cum_4y	-0.1751	0.2203	-0.7946	0.4268	-0.0168	0.0047	0.0353	0.0126	4.97183	1.55556	-0.0143472163303267	65805	65763	62455
c2hy_0060004	any_food_allergy_score_positive_until_4yo	0.173	0.1311	1.3201	0.1868	-0.0157	0.0059	0.0353	0.0548	4.97183	5.48	-0.0252543701923208	65805	65201	62302
c2hy_0060004	asthma_cum_4y	0.1713	0.1469	1.1664	0.2435	-0.0077	0.0048	0.0353	0.0306	4.97183	3.1875	-0.0142086035017362	65805	65763	62455
c2hy_0060004	atopic_dermatitis_cum_4y	-0.0749	0.1234	-0.6071	0.5438	5e-04	0.0052	0.0353	0.0633	4.97183	5.86111	0.00427857854500043	65805	65763	62455
c2hy_0060004	autistic_spectrum_disorder_and_pddnos_cum_4y	-0.4501	0.2292	-1.9636	0.0496	-0.1827	0.005	0.0353	0.0107	4.97183	1.94545	-0.188029996800363	65805	65763	62455
c2hy_0060004	bone_fracture_cum_4y	-0.1029	0.4939	-0.2084	0.8349	0.01	0.0054	0.0353	0.0034	4.97183	0.548387	0.0118919826841299	65805	65763	62455
c2hy_0060004	breast_feeding_cessation_1m	-0.137	0.3979	-0.3443	0.7306	-0.0213	0.0052	0.0353	0.004	4.97183	0.634921	-0.0215139467840854	65805	63210	60473
c2hy_0060004	breast_feeding_cessation_2m	-0.1224	0.2138	-0.5725	0.567	-0.0211	0.0053	0.0353	0.0142	4.97183	2.18462	-0.0202654818898982	65805	63210	60473
c2hy_0060004	breast_feeding_cessation_3m	0.0141	0.2421	0.0583	0.9535	-0.0277	0.0053	0.0353	0.0112	4.97183	1.77778	-0.0305346067714831	65805	63210	60473
c2hy_0060004	breast_feeding_cessation_age	-0.133	0.2088	-0.637	0.5241	0.0181	0.0048	0.0353	0.018	4.97183	2.14286	0.023277436837699	65805	63210	60473
c2hy_0060004	breast_feeding_period_1y	0.0094	0.1846	0.0512	0.9592	0.0396	0.0051	0.0353	0.0188	4.97183	2.84848	0.0431602355429225	65805	63210	60473
c2hy_0060004	c1hy_0030001b2	0.0946	0.2412	0.3924	0.6948	0.0209	0.0046	0.0353	0.0102	4.97183	1.85455	0.0206256904708159	65805	65376	62453
c2hy_0060004	c1hy_0060002_checked	0.0193	0.0737	0.2617	0.7935	-4e-04	0.0051	0.0353	0.1964	4.97183	12.1235	-0.00230056390866545	65805	68351	64088
c2hy_0060004	c1hy_0070002b	0.1711	0.2631	0.6501	0.5156	-0.0146	0.005	0.0353	0.0083	4.97183	1.40678	-0.0186708640530211	65805	65376	62453
c2hy_0060004	c1hy_0100001_2	-0.2175	0.2732	-0.7962	0.4259	-0.0016	0.0055	0.0353	0.0118	4.97183	1.81538	0.00283156300830676	65805	68351	64088
c2hy_0060004	c1hy_0100001_3	-0.0585	0.1608	-0.364	0.7159	-0.012	0.0057	0.0353	0.0295	4.97183	3.73418	-0.0110271276987471	65805	68351	64088
c2hy_0060004	c1hy_0100001_4	NA	NA	NA	NA	-0.0107	0.0051	0.0353	-0.0043	4.97183	-0.767857	NA	65805	68351	64088
c2hy_0060004	c1hy_0100501_3	0.4652	0.3708	1.2546	0.2096	-0.0104	0.005	0.0353	0.0065	4.97183	1.14035	-0.0183146295150655	65805	68351	64088
c2hy_0060004	c1hy_0100501_4	-0.1495	0.5288	-0.2827	0.7774	-0.0074	0.005	0.0353	0.0022	4.97183	0.407407	-0.00655011054665583	65805	68351	64088
c2hy_0060004	c1hy_0102001_3	NA	NA	NA	NA	-0.0041	0.0051	0.0353	-0.0046	4.97183	-0.754098	NA	65805	68351	64088
c2hy_0060004	c1hy_0103001_3	-0.0235	0.1773	-0.1324	0.8947	-0.012	0.0046	0.0353	0.018	4.97183	3.33333	-0.0123350231829513	65805	67848	63646
c2hy_0060004	c1hy_0103501_2	-0.1583	0.1698	-0.9323	0.3512	-0.0429	0.0052	0.0353	0.0212	4.97183	2.94444	-0.0417923837272324	65805	68172	63936
c2hy_0060004	c1hy_0103501_3	-0.2526	0.8329	-0.3033	0.7617	-0.0186	0.0049	0.0353	0.0018	4.97183	0.295082	-0.0178029301186812	65805	68182	63945
c2hy_0060004	c1hy_0104001_2	-0.2122	0.1523	-1.393	0.1636	-0.0237	0.0051	0.0353	0.0266	4.97183	4.09231	-0.0189046017622305	65805	68212	63970
c2hy_0060004	c1hy_0104001_3	NA	NA	NA	NA	-0.0017	0.0045	0.0353	-0.0029	4.97183	-0.508772	NA	65805	68106	63871
c2hy_0060004	c1hy_0104501_2	-0.5414	0.3701	-1.4629	0.1435	-0.052	0.0049	0.0353	0.0064	4.97183	1.03226	-0.0473315202257896	65805	68169	63931
c2hy_0060004	c1hy_0105001_2	-0.0872	0.1535	-0.5682	0.5699	-0.0621	0.0051	0.0353	0.028	4.97183	4.24242	-0.0643376238646764	65805	68208	63965
c2hy_0060004	c1hy_0105001_3	NA	NA	NA	NA	0.0018	0.0052	0.0353	-0.003	4.97183	-0.491803	NA	65805	68198	63960
c2hy_0060004	c1hy_0240001_1	-0.1221	0.383	-0.3189	0.7498	0.0308	0.0051	0.0353	0.0045	4.97183	0.725806	0.0344883115287164	65805	68202	63963
c2hy_0060004	c1hy_0240001_2	-0.0136	0.3324	-0.0409	0.9674	-0.0265	0.0052	0.0353	0.0057	4.97183	0.890625	-0.0289501388622233	65805	64404	60434
c2hy_0060004	c1hy_0250001_1	0.1386	0.1448	0.9571	0.3385	0.0158	0.005	0.0353	0.0278	4.97183	3.80822	0.0127350697815269	65805	67114	62969
c2hy_0060004	c1hy_0250001_2	-0.039	0.2167	-0.1801	0.8571	0.0049	0.0054	0.0353	0.0162	4.97183	2.41791	0.00627209842585931	65805	66949	62815
c2hy_0060004	c1hy_0250001_3	-0.0787	0.1425	-0.5526	0.5805	-0.0162	0.0057	0.0353	0.0352	4.97183	5.10145	-0.0147319857688593	65805	68045	63816
c2hy_0060004	c1hy_0380101_1	NA	NA	NA	NA	-0.0082	0.0052	0.0353	-0.0018	4.97183	-0.295082	NA	65805	68149	63911
c2hy_0060004	c1hy_0380101_2	-0.2077	0.2667	-0.7787	0.4361	-0.0145	0.0056	0.0353	0.0101	4.97183	1.68333	-0.0115718698032374	65805	67793	63590
c2hy_0060004	c1hy_0380101_3	NA	NA	NA	NA	0.0148	0.0051	0.0353	-7e-04	4.97183	-0.106061	NA	65805	34397	32038
c2hy_0060004	c1hy_0380101_4	NA	NA	NA	NA	-0.0011	0.0049	0.0353	-2e-04	4.97183	-0.03125	NA	65805	67902	63695
c2hy_0060004	c1hy_0493002b	-0.1708	0.39	-0.438	0.6614	-0.0173	0.0051	0.0353	0.0045	4.97183	0.789474	-0.0163435404455982	65805	65376	62453
c2hy_0060004	c1hy_asq_acomu	0.8438	0.0893	9.4468	3.4926e-21	0.2928	0.0054	0.0353	0.0861	4.97183	8.87629	0.282391471077584	65805	69309	63445
c2hy_0060004	c1hy_asq_bgm	0.2534	0.1	2.5341	0.0113	0.1348	0.0056	0.0353	0.0765	4.97183	8.89535	0.137371294982708	65805	69920	64018
c2hy_0060004	c1hy_asq_cfm	0.5142	0.1108	4.6417	3.4552e-06	0.1343	0.005	0.0353	0.0557	4.97183	6.47674	0.1251767098732	65805	69935	64036
c2hy_0060004	c1hy_asq_dproblem	0.5623	0.1152	4.8806	1.0578e-06	0.1305	0.005	0.0353	0.0515	4.97183	6.68831	0.11974274846183	65805	69685	63798
c2hy_0060004	c1hy_asq_epersonal	0.5262	0.1393	3.7765	2e-04	0.1605	0.0055	0.0353	0.0355	4.97183	4.08046	0.156841944347125	65805	70038	64126
c2hy_0060004	c1hy_asq_total	0.6508	0.0906	7.1821	6.8668e-13	0.2326	0.0052	0.0353	0.0772	4.97183	8.21277	0.223029800860389	65805	65276	62374
c2hy_0060004	c1hy_bed_time	-0.2675	0.1734	-1.5424	0.123	-0.0256	0.0052	0.0353	0.0269	4.97183	3.68493	-0.0199999779005425	65805	61862	59135
c2hy_0060004	c1hy_bmi	-0.0887	0.0792	-1.1198	0.2628	0.0193	0.0056	0.0353	0.1847	4.97183	13.2878	0.030931218494665	65805	65376	62453
c2hy_0060004	c1hy_nap_count	-0.1448	0.1987	-0.7288	0.4661	-0.015	0.0057	0.0353	0.0165	4.97183	2.46269	-0.0130274817926949	65805	61862	59135
c2hy_0060004	c1hy_night_wake_up_count	-0.0578	0.1569	-0.3682	0.7127	-0.0072	0.0053	0.0353	0.0287	4.97183	4.28358	-0.00612464396573435	65805	61862	59135
c2hy_0060004	c1hy_psi_cf	-0.0962	0.1498	-0.642	0.5209	-0.1432	0.0052	0.0353	0.0264	4.97183	4.125	-0.151595482567932	65805	68351	64088
c2hy_0060004	c1hy_sleep_time_day	0.0859	0.177	0.4854	0.6274	-0.0288	0.005	0.0353	0.0195	4.97183	3.25	-0.0342671670929141	65805	61862	59135
c2hy_0060004	c1hy_sleep_time_night	-0.0201	0.1703	-0.1179	0.9061	0.0513	0.0053	0.0353	0.0231	4.97183	3.34783	0.0576067535637593	65805	61862	59135
c2hy_0060004	c1hy_total_sleep_time	-0.1061	0.2383	-0.4453	0.6561	0.0126	0.005	0.0353	0.01	4.97183	1.5873	0.0159506555071019	65805	61862	59135
c2hy_0060004	c1hy_wake_up_time	0.136	0.1143	1.1897	0.2342	-0.0442	0.0056	0.0353	0.0699	4.97183	9.07792	-0.057477084816977	65805	61862	59135
c2hy_0060004	c1y_0010001_1	NA	NA	NA	NA	NA	NA	0.0353	2e-04	4.97183	0.0350877	NA	65805	67881	63665
c2hy_0060004	c1y_0010001_3	NA	NA	NA	NA	-0.0034	0.0049	0.0353	-4e-04	4.97183	-0.0677966	NA	65805	67868	63668
c2hy_0060004	c1y_0080104_checked	-0.0562	0.0945	-0.5952	0.5517	-0.0019	0.0057	0.0353	0.1944	4.97183	9.21327	0.00302560064347866	65805	68351	64088
c2hy_0060004	c1y_0080204_checked	-0.0803	0.0797	-1.0077	0.3136	0.0041	0.0058	0.0353	0.2505	4.97183	11.0841	0.0139260075873535	65805	68351	64088
c2hy_0060004	c1y_0090005b	NA	NA	NA	NA	-0.0365	0.0051	0.0353	-0.0013	4.97183	-0.188406	NA	65805	65376	62453
c2hy_0060004	c1y_0170001_1	-0.0199	0.2175	-0.0913	0.9273	-0.001	0.0046	0.0353	0.0144	4.97183	2.18182	-0.00063101819541781	65805	66059	61968
c2hy_0060004	c1y_0170001_1_3	0.0289	0.126	0.2292	0.8187	-0.0143	0.0055	0.0353	0.0501	4.97183	5.16495	-0.0176998756046317	65805	59247	56770
c2hy_0060004	c1y_0170001_3	0.0347	0.1782	0.1946	0.8457	-0.0154	0.0055	0.0353	0.0238	4.97183	3.05128	-0.0176430149413575	65805	68351	64088
c2hy_0060004	c1y_0210001_1	-0.3193	0.3146	-1.015	0.3101	0.0324	0.0056	0.0353	0.0085	4.97183	1.25	0.0403231798335474	65805	68351	64088
c2hy_0060004	c1y_0210001_2	0.2589	0.3104	0.834	0.4043	-0.0294	0.0055	0.0353	0.0083	4.97183	1.23881	-0.0359855186184219	65805	68351	64088
c2hy_0060004	c1y_0220001_1	-0.2225	0.1791	-1.242	0.2142	0.0196	0.0049	0.0353	0.0185	4.97183	3.13559	0.0269218623157261	65805	68351	64088
c2hy_0060004	c1y_0220001_2	-0.0526	0.1723	-0.3053	0.7602	0.0056	0.0049	0.0353	0.016	4.97183	2.38806	0.00729781426756849	65805	68351	64088
c2hy_0060004	c1y_0220001_3	-0.04	0.1321	-0.303	0.7619	-0.0133	0.0052	0.0353	0.0414	4.97183	6.27273	-0.0128829829132441	65805	68351	64088
c2hy_0060004	c1y_1_bmi	-0.0219	0.0763	-0.2867	0.7744	0.0164	0.005	0.0353	0.2582	4.97183	13.1066	0.0228928503687829	65805	64929	62054
c2hy_0060004	c1y_2_bmi	-0.0771	0.065	-1.1857	0.2357	0.0182	0.0053	0.0353	0.282	4.97183	17.4074	0.0326574370071179	65805	62797	60038
c2hy_0060004	c1y_asq_acomu	0.5258	0.0991	5.3056	1.1229e-07	0.168	0.006	0.0353	0.0953	4.97183	10.1383	0.157612235705311	65805	70178	64232
c2hy_0060004	c1y_asq_bgm	0.1626	0.0739	2.2013	0.0277	0.0805	0.0053	0.0353	0.1767	4.97183	15.5	0.0811555008739791	65805	70178	64232
c2hy_0060004	c1y_asq_cfm	0.435	0.1321	3.2922	0.001	0.1057	0.0054	0.0353	0.0465	4.97183	5.96154	0.0982237678254667	65805	70178	64232
c2hy_0060004	c1y_asq_dproblem	0.2994	0.1085	2.759	0.0058	0.1339	0.0057	0.0353	0.061	4.97183	7.625	0.134246202927668	65805	70178	64232
c2hy_0060004	c1y_asq_epersonal	0.3647	0.111	3.2869	0.001	0.1246	0.0061	0.0353	0.0613	4.97183	7.38554	0.120700178786297	65805	70178	64232
c2hy_0060004	c1y_asq_total	0.4319	0.0906	4.7681	1.8597e-06	0.1626	0.0061	0.0353	0.1088	4.97183	11.6989	0.155544988149997	65805	65178	62277
c2hy_0060004	c1y_bed_time	0.0021	0.2306	0.0091	0.9928	-0.022	0.0055	0.0353	0.0129	4.97183	2.01562	-0.0243703589963346	65805	61862	59135
c2hy_0060004	c1y_nap_count	0.0096	0.17	0.0564	0.955	-0.0018	0.0052	0.0353	0.0192	4.97183	3.04762	-0.00225349747800538	65805	61862	59135
c2hy_0060004	c1y_night_wake_up_count	-0.1275	0.1896	-0.6725	0.5013	-0.0142	0.0049	0.0353	0.0191	4.97183	3.03175	-0.0123465157459593	65805	61862	59135
c2hy_0060004	c1y_sleep_time_day	-0.1015	0.1736	-0.5848	0.5587	-0.0133	0.0056	0.0353	0.0204	4.97183	3.2381	-0.0119595434023076	65805	61862	59135
c2hy_0060004	c1y_sleep_time_night	0.1034	0.1499	0.69	0.4902	0.0483	0.0055	0.0353	0.029	4.97183	4.26471	0.050425880848686	65805	61862	59135
c2hy_0060004	c1y_total_sleep_time	-0.02	0.1437	-0.1395	0.889	0.0216	0.0051	0.0353	0.0279	4.97183	4.5	0.0247138643345737	65805	61862	59135
c2hy_0060004	c1y_wake_up_time	0.0387	0.112	0.3459	0.7294	-0.0233	0.0057	0.0353	0.063	4.97183	8.87324	-0.0283611082057818	65805	61862	59135
c2hy_0060004	c2hy_0030002_checked	-0.0675	0.0714	-0.9447	0.3448	0.0155	0.0057	0.0353	0.2841	4.97183	13.4645	0.0276519700796735	65805	68351	64088
c2hy_0060004	c2hy_0040401b	NA	NA	NA	NA	-0.0251	0.0046	0.0353	-0.0044	4.97183	-0.733333	NA	65805	65376	62453
c2hy_0060004	c2hy_0060005	0.022	0.2266	0.0972	0.9226	0.261	0.0055	0.0353	0.0116	4.97183	1.58904	0.294516873881748	65805	79419	65507
c2hy_0060004	c2hy_0060006	0.5566	0.9913	0.5615	0.5745	0.2783	0.0053	0.0353	0.0022	4.97183	0.333333	0.308153520605046	65805	79348	65454
c2hy_0060004	c2hy_0060007	0.1871	0.1545	1.2114	0.2257	0.2607	0.0053	0.0353	0.0263	4.97183	3.65278	0.293015210485997	65805	78297	64597
c2hy_0060004	c2hy_0060008	0.5752	0.7549	0.762	0.4461	0.1878	0.0054	0.0353	0.0028	4.97183	0.41791	0.206087115747137	65805	78943	65122
c2hy_0060004	c2hy_0060009	0.2378	0.1659	1.4332	0.1518	0.1504	0.0052	0.0353	0.0189	4.97183	2.66197	0.164874737136457	65805	78788	65025
c2hy_0060004	c2hy_0060010	0.2591	0.2177	1.1902	0.2339	0.0996	0.0052	0.0353	0.0138	4.97183	1.89041	0.106571214355553	65805	79780	65805
c2hy_0060004	c2hy_0060011	0.2939	0.1842	1.5952	0.1107	0.1499	0.0049	0.0353	0.0165	4.97183	2.5	0.162165864234532	65805	79780	65805
c2hy_0060004	c2hy_0070101	-0.1965	0.2019	-0.9732	0.3304	0.0125	0.0051	0.0353	0.0171	4.97183	2.75806	0.019158211641104	65805	79011	65183
c2hy_0060004	c2hy_0070201	0.0292	0.1965	0.1488	0.8817	0.0386	0.0048	0.0353	0.0138	4.97183	2.09091	0.0431572725272504	65805	78831	65048
c2hy_0060004	c2hy_0070202	-0.0464	0.1462	-0.3175	0.7509	0.0429	0.0056	0.0353	0.0294	4.97183	3.97297	0.0503603600942948	65805	79780	65805
c2hy_0060004	c2hy_0070301	0.2439	0.223	1.0937	0.2741	-0.0238	0.0047	0.0353	0.0152	4.97183	2.375	-0.0326821859822521	65805	79780	65805
c2hy_0060004	c2hy_0070302	0.228	0.2428	0.9391	0.3477	-0.0247	0.0049	0.0353	0.013	4.97183	1.91176	-0.0329508491896346	65805	79295	65431
c2hy_0060004	c2hy_0070401	0.5491	0.3538	1.552	0.1207	0.002	0.0055	0.0353	0.0081	4.97183	1.26562	-0.00724064013272611	65805	79780	65805
c2hy_0060004	c2hy_0070501	0.6764	0.5547	1.2194	0.2227	9e-04	0.0054	0.0353	0.0047	4.97183	0.746032	-0.00787321914925199	65805	78192	64712
c2hy_0060004	c2hy_0070601	-0.1963	0.2852	-0.6883	0.4912	0.0202	0.0047	0.0353	0.0084	4.97183	1.12	0.0264325892636016	65805	77649	64254
c2hy_0060004	c2hy_0070701	-0.2103	0.295	-0.7128	0.476	0.0207	0.0051	0.0353	0.0086	4.97183	1.19444	0.027406330516396	65805	76816	63606
c2hy_0060004	c2hy_0090001	0.088	0.2207	0.3985	0.6903	-0.0204	0.005	0.0353	0.0136	4.97183	1.7	-0.0252873322369872	65805	77194	63940
c2hy_0060004	c2hy_0090101	NA	NA	NA	NA	NA	NA	0.0353	2e-04	4.97183	0.031746	NA	65805	76496	63376
c2hy_0060004	c2hy_0090201	NA	NA	NA	NA	-0.0065	0.0048	0.0353	-0.0029	4.97183	-0.408451	NA	65805	77911	64516
c2hy_0060004	c2hy_0090401	-0.4379	0.7041	-0.6219	0.534	-0.0154	0.0044	0.0353	0.0027	4.97183	0.442623	-0.0130992101903345	65805	77531	64238
c2hy_0060004	c2hy_0090601	0.0587	0.4017	0.1462	0.8838	-0.0101	0.0049	0.0353	0.0043	4.97183	0.632353	-0.0123392303729372	65805	75638	62669
c2hy_0060004	c2hy_0090801	NA	NA	NA	NA	NA	NA	0.0353	0.0021	4.97183	0.33871	NA	65805	79399	65643
c2hy_0060004	c2hy_0090901	-0.2087	0.5905	-0.3535	0.7237	4e-04	0.0051	0.0353	0.0026	4.97183	0.440678	0.00248732093637518	65805	79399	65643
c2hy_0060004	c2hy_0091001	NA	NA	NA	NA	-0.0049	0.005	0.0353	-0.0023	4.97183	-0.359375	NA	65805	79399	65643
c2hy_0060004	c2hy_0091201	0.4758	0.6387	0.745	0.4563	-0.0072	0.0053	0.0353	0.0035	4.97183	0.564516	-0.0138290540005941	65805	72598	60173
c2hy_0060004	c2hy_0091301	0.5172	0.2537	2.0386	0.0415	-0.0152	0.005	0.0353	0.0114	4.97183	1.96552	-0.0278128092027585	65805	78873	65236
c2hy_0060004	c2hy_0091401	NA	NA	NA	NA	-0.0154	0.005	0.0353	-0.0067	4.97183	-1.11667	NA	65805	79399	65643
c2hy_0060004	c2hy_0190001	0.2888	0.2962	0.9749	0.3296	-0.0837	0.0053	0.0353	0.0092	4.97183	1.29577	-0.0990906395738884	65805	78335	65553
c2hy_0060004	c2hy_0200001	-0.2698	0.1343	-2.0088	0.0446	-0.1025	0.0055	0.0353	0.04	4.97183	5.19481	-0.106121123538519	65805	78335	65553
c2hy_0060004	c2hy_asq_acomu	1	0.0866	12.7394	3.5729e-37	0.4929	0.0062	0.0353	0.066	4.97183	7.02128	0.494931588805922	65805	70596	64233
c2hy_0060004	c2hy_asq_bgm	0.4911	0.1065	4.6122	3.9848e-06	0.1953	0.0054	0.0353	0.0652	4.97183	7.01075	0.19341684454165	65805	70596	64233
c2hy_0060004	c2hy_asq_cfm	0.7727	0.1467	5.2679	1.3802e-07	0.2126	0.0053	0.0353	0.0357	4.97183	4.89041	0.205455710616616	65805	70596	64233
c2hy_0060004	c2hy_asq_dproblem	0.9031	0.0904	9.9949	1.6039e-23	0.4123	0.0058	0.0353	0.0588	4.97183	7.08434	0.415952742417129	65805	70596	64233
c2hy_0060004	c2hy_asq_epersonal	0.5363	0.0977	5.4864	4.1012e-08	0.2884	0.0055	0.0353	0.0734	4.97183	8.24719	0.294805203821556	65805	70596	64233
c2hy_0060004	c2hy_asq_total	0.8627	0.0867	9.9445	2.6639e-23	0.3943	0.0059	0.0353	0.0765	4.97183	8.89535	0.391619480489758	65805	65225	62326
c2hy_0060004	c2hy_bmi	-0.0083	0.0696	-0.1192	0.9052	0.0021	0.0052	0.0353	0.2398	4.97183	16.2027	0.00346712207261996	65805	65376	62453
c2hy_0060004	c2hy_psi_cf	-0.341	0.1421	-2.4	0.0164	-0.2096	0.0049	0.0353	0.0273	4.97183	4.33333	-0.215500454015413	65805	68351	64088
c2hy_0060004	c2y_0030002_checked	-0.0742	0.0721	-1.03	0.303	0.0097	0.0054	0.0353	0.2606	4.97183	11.8455	0.0204452082925056	65805	68351	64088
c2hy_0060004	c2y_0070301b	NA	NA	NA	NA	-0.038	0.0046	0.0353	-2e-04	4.97183	-0.0338983	NA	65805	65376	62453
c2hy_0060004	c2y_0080001_1	-0.1888	0.1909	-0.9889	0.3227	0.0213	0.0049	0.0353	0.0208	4.97183	3.25	0.0282111437161582	65805	68235	63995
c2hy_0060004	c2y_0080001_2	0.2203	0.1909	1.154	0.2485	0.0058	0.0055	0.0353	0.0219	4.97183	3.47619	-0.000289277946045247	65805	66813	65805
c2hy_0060004	c2y_0090001b2	NA	NA	NA	NA	0.012	0.0051	0.0353	-0.008	4.97183	-1.37931	NA	65805	65376	62453
c2hy_0060004	c2y_0100001_2	0.108	0.186	0.5809	0.5613	-0.0092	0.0052	0.0353	0.0196	4.97183	2.9697	-0.0124532204657406	65805	66813	65805
c2hy_0060004	c2y_0100001_3	-0.1896	0.1725	-1.0993	0.2716	-0.0082	0.0051	0.0353	0.0195	4.97183	2.70833	-0.0033808835482277	65805	66813	65805
c2hy_0060004	c2y_0100001_4	0.0473	0.2761	0.1713	0.864	0.0021	0.0054	0.0353	0.008	4.97183	1.25	0.00136044564306486	65805	66116	65162
c2hy_0060004	c2y_0100501_3	-0.2233	0.2571	-0.8686	0.3851	-0.0047	0.005	0.0353	0.0093	4.97183	1.55	-0.000853544165083942	65805	62761	61890
c2hy_0060004	c2y_0102001_3	NA	NA	NA	NA	-0.0095	0.0048	0.0353	-5e-04	4.97183	-0.0877193	NA	65805	63720	62850
c2hy_0060004	c2y_0103501_2	-0.6436	0.2268	-2.8375	0.0045	-0.0382	0.0048	0.0353	0.0157	4.97183	2.34328	-0.0248294571662983	65805	63760	62887
c2hy_0060004	c2y_0103501_3	NA	NA	NA	NA	NA	NA	0.0353	5e-04	4.97183	0.0833333	NA	65805	65805	65805
c2hy_0060004	c2y_0104001_2	-0.3571	0.1996	-1.7889	0.0736	-0.0255	0.0052	0.0353	0.0185	4.97183	2.68116	-0.0168835383494295	65805	65731	65628
c2hy_0060004	c2y_0104001_3	NA	NA	NA	NA	-0.0071	0.005	0.0353	-0.0028	4.97183	-0.491228	NA	65805	65725	65637
c2hy_0060004	c2y_0104501_2	NA	NA	NA	NA	-0.0524	0.0052	0.0353	-0.009	4.97183	-1.55172	NA	65805	65903	65652
c2hy_0060004	c2y_0105001_2	-0.3266	0.178	-1.8348	0.0665	-0.0653	0.0051	0.0353	0.0227	4.97183	3.28986	-0.0579268663953208	65805	65855	65638
c2hy_0060004	c2y_0105001_3	0.1069	0.5182	0.2064	0.8365	-0.011	0.0051	0.0353	0.0027	4.97183	0.457627	-0.0123093497340141	65805	65793	65619
c2hy_0060004	c2y_asq_acomu	1	0.088	12.2436	1.8175e-34	0.4291	0.0058	0.0353	0.0949	4.97183	10.4286	0.422347281726505	65805	69125	63328
c2hy_0060004	c2y_asq_bgm	0.3439	0.0926	3.7154	2e-04	0.1638	0.0055	0.0353	0.0941	4.97183	11.6173	0.164312069499377	65805	70050	64126
c2hy_0060004	c2y_asq_cfm	0.6087	0.1162	5.2378	1.6253e-07	0.1525	0.0051	0.0353	0.0439	4.97183	5.55696	0.143276533849982	65805	69946	64038
c2hy_0060004	c2y_asq_dproblem	0.7139	0.1553	4.5963	4.3001e-06	0.1809	0.0055	0.0353	0.0358	4.97183	4.36585	0.173161763522663	65805	70249	63932
c2hy_0060004	c2y_asq_epersonal	0.5201	0.1407	3.6968	2e-04	0.2103	0.0057	0.0353	0.0352	4.97183	4.09302	0.23757408895038	65805	56798	51940
c2hy_0060004	c2y_asq_total	0.9189	0.0902	10.1889	2.2237e-24	0.3323	0.0056	0.0353	0.079	4.97183	8.97727	0.319269046003117	65805	65158	62264
c2hy_0060004	c2y_bmi	-0.0027	0.0625	-0.0435	0.9653	0.007	0.0054	0.0353	0.237	4.97183	16.4583	0.00885674789104447	65805	65376	62453
c2hy_0060004	c3hy_0010101	0.01	0.2147	0.0465	0.9629	0.0239	0.0049	0.0353	0.0138	4.97183	1.84	0.0260275256881606	65805	71319	63938
c2hy_0060004	c3hy_0010201	-0.2914	0.3445	-0.8459	0.3976	0.014	0.0054	0.0353	0.0076	4.97183	1.11765	0.0202087110741172	65805	71319	63938
c2hy_0060004	c3hy_0010301	NA	NA	NA	NA	0.0165	0.0046	0.0353	-0.0017	4.97183	-0.25	NA	65805	71319	63938
c2hy_0060004	c3hy_0030002	-0.0397	0.0651	-0.609	0.5425	0.0236	0.0056	0.0353	0.3623	4.97183	15.417	0.0379630404478405	65805	71319	63938
c2hy_0060004	c3hy_0080102	NA	NA	NA	NA	-0.0012	0.0047	0.0353	-0.0055	4.97183	-0.916667	NA	65805	71319	63938
c2hy_0060004	c3hy_0081001	-0.6091	0.9417	-0.6468	0.5178	0.0078	0.0053	0.0353	0.0024	4.97183	0.393443	0.0142339724425597	65805	71319	63938
c2hy_0060004	c3hy_0082002	-0.3169	0.2073	-1.5283	0.1264	0.0241	0.0057	0.0353	0.0305	4.97183	2.52066	0.037452543587215	65805	71319	63938
c2hy_0060004	c3hy_0083001	NA	NA	NA	NA	NA	NA	0.0353	0.001	4.97183	0.140845	NA	65805	71319	63938
c2hy_0060004	c3hy_0083002	-0.0124	0.408	-0.0304	0.9757	-0.0084	0.0053	0.0353	0.0055	4.97183	0.808824	-0.00901229643938566	65805	71319	63938
c2hy_0060004	c3hy_0084001	1	4.3563	0.401	0.6884	0.0038	0.0057	0.0353	0.0021	4.97183	0.304348	-0.0111814608751947	65805	71319	63938
c2hy_0060004	c3hy_0085001	1	0.8351	1.2153	0.2243	0.0063	0.0053	0.0353	0.0049	4.97183	0.671233	-0.00631441587286225	65805	63050	56668
c2hy_0060004	c3hy_0086001	-0.0955	0.347	-0.2753	0.7831	0.0129	0.0052	0.0353	0.006	4.97183	0.895522	0.0164603029370557	65805	62212	56039
c2hy_0060004	c3hy_0087001	-0.2965	0.262	-1.1316	0.2578	0.0178	0.0053	0.0353	0.0123	4.97183	1.75714	0.027298501119749	65805	61296	55230
c2hy_0060004	c3hy_0090001	-0.2731	0.6833	-0.3997	0.6894	-0.0132	0.0051	0.0353	0.0029	4.97183	0.367089	-0.0116031763882821	65805	71319	63938
c2hy_0060004	c3hy_0090101	0.4447	1.7507	0.254	0.7995	-0.0046	0.0049	0.0353	0.0014	4.97183	0.233333	-0.00820668893268938	65805	71319	63938
c2hy_0060004	c3hy_0090201	NA	NA	NA	NA	NA	NA	0.0353	7e-04	4.97183	0.111111	NA	65805	71319	63938
c2hy_0060004	c3hy_0090401	0.0325	0.4301	0.0755	0.9398	-0.024	0.005	0.0353	0.0036	4.97183	0.514286	-0.0266020556311529	65805	71319	63938
c2hy_0060004	c3hy_0090601	-0.5517	0.4723	-1.1681	0.2428	-0.0129	0.0046	0.0353	0.0053	4.97183	0.815385	-0.006406325198032	65805	71319	63938
c2hy_0060004	c3hy_0090801	-0.0182	0.2824	-0.0646	0.9485	0.003	0.0052	0.0353	0.0075	4.97183	1.31579	0.00358762228197224	65805	71319	63938
c2hy_0060004	c3hy_0091001	-0.2659	0.2515	-1.0573	0.2904	-0.0118	0.0049	0.0353	0.0112	4.97183	1.72308	-0.00753174980192616	65805	71319	63938
c2hy_0060004	c3hy_0091201	NA	NA	NA	NA	0.0081	0.0051	0.0353	-0.013	4.97183	-2.03125	NA	65805	71319	63938
c2hy_0060004	c3hy_0091401	NA	NA	NA	NA	0.0101	0.0046	0.0353	-0.0012	4.97183	-0.196721	NA	65805	71319	63938
c2hy_0060004	c3hy_asq_acomu	1	0.1271	8.4183	3.819e-17	0.3274	0.0057	0.0353	0.0435	4.97183	5.50633	0.31302774983711	65805	68351	64088
c2hy_0060004	c3hy_asq_bgm	0.3125	0.1047	2.9837	0.0028	0.1675	0.0055	0.0353	0.0563	4.97183	7.40789	0.169106627513784	65805	68351	64088
c2hy_0060004	c3hy_asq_cfm	0.7616	0.112	6.8022	1.0305e-11	0.2194	0.0053	0.0353	0.0529	4.97183	6.78205	0.205766208092369	65805	68351	64088
c2hy_0060004	c3hy_asq_dproblem	0.9985	0.1297	7.6969	1.3941e-14	0.2797	0.0056	0.0353	0.0431	4.97183	5.4557	0.264104553216741	65805	68351	64088
c2hy_0060004	c3hy_asq_epersonal	0.7158	0.1265	5.6584	1.5275e-08	0.2455	0.0054	0.0353	0.0429	4.97183	4.98837	0.238374366033999	65805	68351	64088
c2hy_0060004	c3hy_asq_total	0.8751	0.1003	8.7251	2.6585e-18	0.3047	0.0059	0.0353	0.0646	4.97183	8.17722	0.294953237235059	65805	64549	61677
c2hy_0060004	c3hy_bmi	0.0208	0.0704	0.2954	0.7677	-0.0019	0.0055	0.0353	0.2701	4.97183	16.3697	-0.00479838479308712	65805	65376	62453
c2hy_0060004	c3hy_psi_cf	-0.3008	0.1299	-2.3152	0.0206	-0.1797	0.005	0.0353	0.0334	4.97183	4.07317	-0.184142889754538	65805	68280	64022
c2hy_0060004	c3y_0010101	-0.0289	0.2353	-0.1229	0.9022	0.0342	0.005	0.0353	0.0108	4.97183	1.61194	0.038922109728947	65805	78335	65553
c2hy_0060004	c3y_0010201	NA	NA	NA	NA	NA	NA	0.0353	9e-04	4.97183	0.130435	NA	65805	78335	65553
c2hy_0060004	c3y_0010301	-1	2.9465	-0.3651	0.715	0.013	0.0051	0.0353	0.0018	4.97183	0.26087	0.0232491067118509	65805	78335	65553
c2hy_0060004	c3y_0030002_checked	-0.0559	0.0707	-0.7912	0.4288	0.0206	0.0058	0.0353	0.3134	4.97183	14.3105	0.0337120865201381	65805	68351	64088
c2hy_0060004	c3y_0040001_1	-0.3775	0.3044	-1.2402	0.2149	0.0199	0.0054	0.0353	0.0083	4.97183	1.22059	0.0270065961840244	65805	65761	65606
c2hy_0060004	c3y_0040001_2	0.292	0.2512	1.1624	0.2451	-0.0191	0.0053	0.0353	0.0111	4.97183	1.65672	-0.0255194233878636	65805	65733	65613
c2hy_0060004	c3y_0050001_1	-0.0894	0.1982	-0.4511	0.6519	0.0191	0.0051	0.0353	0.022	4.97183	3.18841	0.0222824965602952	65805	65818	65632
c2hy_0060004	c3y_0050001_2	0.0679	0.2852	0.238	0.8119	8e-04	0.0052	0.0353	0.0089	4.97183	1.28986	-0.000410543053888071	65805	65865	65664
c2hy_0060004	c3y_0050001_3	0.1673	0.1367	1.2238	0.221	-0.0155	0.0053	0.0353	0.0435	4.97183	6.30435	-0.023031255895477	65805	66144	65687
c2hy_0060004	c3y_0060001	0.2251	0.2317	0.9717	0.3312	0.0448	0.0053	0.0353	0.0141	4.97183	1.98592	0.0451635651099586	65805	78335	65553
c2hy_0060004	c3y_0082101	0.2417	0.1388	1.741	0.0817	-0.0134	0.0055	0.0353	0.0477	4.97183	5.54651	-0.0256597763886189	65805	78335	65553
c2hy_0060004	c3y_0082102	0.2313	0.1282	1.8038	0.0713	-0.0131	0.0054	0.0353	0.0549	4.97183	6.16854	-0.0304842376795038	65805	47125	38546
c2hy_0060004	c3y_0091001	0.0823	0.1345	0.6118	0.5407	-0.0063	0.0046	0.0353	0.0302	4.97183	3.51163	-0.00992225047082704	65805	78010	65322
c2hy_0060004	c3y_0091101	0.0123	0.1363	0.0904	0.9279	-0.0077	0.005	0.0353	0.0405	4.97183	4.55056	-0.0092680342580752	65805	77898	65229
c2hy_0060004	c3y_0091201	-0.1359	0.1481	-0.9178	0.3587	0.0011	0.0048	0.0353	0.0365	4.97183	4.29412	0.00631134167099739	65805	78038	65328
c2hy_0060004	c3y_0091301	NA	NA	NA	NA	NA	NA	0.0353	0.0013	4.97183	0.19403	NA	65805	77939	65263
c2hy_0060004	c3y_0091401	0.1874	0.2547	0.7356	0.462	-0.0108	0.0053	0.0353	0.0113	4.97183	1.66176	-0.0159611394520774	65805	78097	65362
c2hy_0060004	c3y_0091501	0.0436	0.2371	0.184	0.854	-0.0154	0.0047	0.0353	0.0102	4.97183	1.47826	-0.0182967274413255	65805	76379	64028
c2hy_0060004	c3y_0092801	NA	NA	NA	NA	0.0205	0.0055	0.0353	-0.0066	4.97183	-0.985075	NA	65805	39068	33491
c2hy_0060004	c3y_0092901	-0.1715	0.4539	-0.3779	0.7055	0.0099	0.0048	0.0353	0.0044	4.97183	0.733333	0.017482306547477	65805	39080	33479
c2hy_0060004	c3y_0093001	-0.0802	0.3354	-0.2391	0.811	0.0082	0.0054	0.0353	0.0063	4.97183	0.969231	0.0152925032082612	65805	33803	28072
c2hy_0060004	c3y_0093401	NA	NA	NA	NA	0.0275	0.0053	0.0353	-0.0078	4.97183	-1.2381	NA	65805	32861	27320
c2hy_0060004	c3y_0094701	NA	NA	NA	NA	-0.0282	0.0049	0.0353	-0.0024	4.97183	-0.428571	NA	65805	33893	28145
c2hy_0060004	c3y_0095301	0.0554	0.3298	0.1681	0.8665	-0.0056	0.0051	0.0353	0.0063	4.97183	1.05	-0.0104752321337525	65805	33620	27932
c2hy_0060004	c3y_0095401	-0.289	0.4163	-0.6941	0.4876	-0.0015	0.0049	0.0353	0.0044	4.97183	0.6875	0.00198250369630491	65805	76283	64067
c2hy_0060004	c3y_0100101	-0.081	0.3247	-0.2494	0.803	-0.016	0.0057	0.0353	0.0062	4.97183	0.861111	-0.0227448305999806	65805	44861	37042
c2hy_0060004	c3y_0100102	0.1389	0.2839	0.4891	0.6247	-0.022	0.0054	0.0353	0.0087	4.97183	1.19178	-0.0271290382120547	65805	78335	65553
c2hy_0060004	c3y_0100201	-0.0892	1.104	-0.0808	0.9356	-0.0382	0.0052	0.0353	0.0014	4.97183	0.2	-0.0419882571738073	65805	78335	65553
c2hy_0060004	c3y_0100301b	0.6089	0.7712	0.7896	0.4298	-0.029	0.0053	0.0353	0.0041	4.97183	0.554054	-0.0385461745100704	65805	65376	62453
c2hy_0060004	c3y_0110001_3	0.0377	0.1804	0.2087	0.8347	-0.005	0.005	0.0353	0.0212	4.97183	2.90411	-0.00624608875300652	65805	66813	65805
c2hy_0060004	c3y_0110101	0.073	0.1426	0.5119	0.6088	-0.0136	0.0053	0.0353	0.0383	4.97183	5.17568	-0.0185242678381482	65805	75470	63227
c2hy_0060004	c3y_0110201	0.0934	0.2055	0.4545	0.6495	9e-04	0.0051	0.0353	0.0182	4.97183	2.56338	-0.0013154551100265	65805	63992	53720
c2hy_0060004	c3y_0110301	0.0662	0.1961	0.3376	0.7357	0.0028	0.0049	0.0353	0.0184	4.97183	2.48649	0.00142148099199803	65805	78065	65361
c2hy_0060004	c3y_0110501_3	-0.0056	0.6194	-0.0091	0.9927	-0.0066	0.0053	0.0353	0.0021	4.97183	0.368421	-0.00672891752624918	65805	66813	65805
c2hy_0060004	c3y_0110601	0.1718	0.2275	0.7554	0.45	-0.0111	0.0055	0.0353	0.0151	4.97183	2.09722	-0.0165680571534279	65805	77901	65232
c2hy_0060004	c3y_0110701	0.3165	0.2687	1.178	0.2388	-0.0109	0.0051	0.0353	0.0103	4.97183	1.51471	-0.0184168312374678	65805	77908	65253
c2hy_0060004	c3y_0110801	0.2433	0.4428	0.5495	0.5827	-0.0053	0.0051	0.0353	0.0044	4.97183	0.666667	-0.00902604499973174	65805	77997	65313
c2hy_0060004	c3y_0112001_3	NA	NA	NA	NA	-0.0144	0.0051	0.0353	-0.0015	4.97183	-0.254237	NA	65805	66696	65694
c2hy_0060004	c3y_0113501_2	-0.3717	0.4333	-0.8578	0.391	-0.0519	0.0046	0.0353	0.0043	4.97183	0.661538	-0.048686491896507	65805	66813	65805
c2hy_0060004	c3y_0113501_3	NA	NA	NA	NA	-0.0176	0.0052	0.0353	-0.0015	4.97183	-0.217391	NA	65805	66776	65768
c2hy_0060004	c3y_0114001_2	-0.4935	0.5276	-0.9354	0.3496	-0.0277	0.0052	0.0353	0.0042	4.97183	0.591549	-0.0223464894934457	65805	66813	65805
c2hy_0060004	c3y_0114001_3	NA	NA	NA	NA	-0.0075	0.0051	0.0353	-0.0047	4.97183	-0.783333	NA	65805	66813	65805
c2hy_0060004	c3y_0114501_2	NA	NA	NA	NA	-0.0413	0.005	0.0353	-0.0038	4.97183	-0.666667	NA	65805	66813	65805
c2hy_0060004	c3y_0115001_2	-0.1578	0.1989	-0.7937	0.4274	-0.0602	0.0052	0.0353	0.0175	4.97183	2.46479	-0.0582781815500522	65805	66813	65805
c2hy_0060004	c3y_0115001_3	-0.0619	0.7004	-0.0883	0.9296	-0.0143	0.0051	0.0353	0.0016	4.97183	0.231884	-0.0146553035412938	65805	62712	61869
c2hy_0060004	c3y_0116001	0.1569	0.301	0.5214	0.6021	-0.0244	0.0051	0.0353	0.0083	4.97183	1.53704	-0.0301977119505075	65805	77462	64879
c2hy_0060004	c3y_0116101	NA	NA	NA	NA	-0.0052	0.0052	0.0353	-0.0068	4.97183	-1.0625	NA	65805	78335	65553
c2hy_0060004	c3y_0116102	-0.0179	0.275	-0.0653	0.948	-0.0206	0.0054	0.0353	0.0096	4.97183	1.43284	-0.022745266555813	65805	78335	65553
c2hy_0060004	c3y_0120001	0.1811	0.1241	1.46	0.1443	0.001	0.0051	0.0353	0.0525	4.97183	5.41237	-0.00700693232877955	65805	77968	65284
c2hy_0060004	c3y_0130001	0.0609	0.1389	0.4387	0.6609	-0.0016	0.0048	0.0353	0.0375	4.97183	4.03226	-0.00412120396413579	65805	77970	65287
c2hy_0060004	c3y_0130101	0.1176	0.1232	0.9545	0.3398	-0.0058	0.0048	0.0353	0.0494	4.97183	4.94	-0.0117784924113081	65805	77835	65179
c2hy_0060004	c3y_0130201	0.0393	0.144	0.273	0.7849	-0.0052	0.0046	0.0353	0.0303	4.97183	3.06061	-0.00724723424046971	65805	78217	65173
c2hy_0060004	c3y_0130301	-0.134	0.3443	-0.3891	0.6972	-0.0086	0.005	0.0353	0.0068	4.97183	0.957746	-0.00763200820058583	65805	76690	63995
c2hy_0060004	c3y_0140001	0.1624	0.1271	1.278	0.2012	-0.0033	0.0047	0.0353	0.037	4.97183	4.5122	-0.00985816732184411	65805	78209	65170
c2hy_0060004	c3y_0150001	0.4752	0.2505	1.8967	0.0579	-0.0039	0.005	0.0353	0.013	4.97183	1.9697	-0.0148956348065754	65805	75758	63226
c2hy_0060004	c3y_0160001	0.764	0.5142	1.4859	0.1373	-0.0234	0.0051	0.0353	0.0064	4.97183	0.914286	-0.0380301345834481	65805	77269	64800
c2hy_0060004	c3y_0170001	0.0433	0.1182	0.3662	0.7142	-0.0014	0.0047	0.0353	0.0523	4.97183	5.50526	-0.00355592787707467	65805	78465	65343
c2hy_0060004	c3y_0180001	-0.0836	0.1178	-0.7097	0.4779	-9.9711e-05	0.0047	0.0353	0.0483	4.97183	4.97938	0.00348823892037633	65805	78538	65393
c2hy_0060004	c3y_0180101	-0.1397	0.1234	-1.1319	0.2577	2e-04	0.0049	0.0353	0.0516	4.97183	5.54839	0.00653152392629993	65805	43845	37658
c2hy_0060004	c3y_0180401	-0.369	0.1886	-1.9564	0.0504	4e-04	0.0046	0.0353	0.0188	4.97183	2.57534	0.0103593027770778	65805	39997	35824
c2hy_0060004	c3y_0190001	-0.0485	0.1528	-0.3172	0.7511	-0.0025	0.0054	0.0353	0.0383	4.97183	3.94845	-0.00188002576103799	65805	39706	35555
c2hy_0060004	c3y_0200001	0.0248	0.1025	0.2418	0.809	-0.014	0.0053	0.0353	0.0633	4.97183	6.52577	-0.0171839237298306	65805	73600	64257
c2hy_0060004	c3y_0210001	-0.1689	0.2629	-0.6423	0.5207	-0.0254	0.0052	0.0353	0.0101	4.97183	1.48529	-0.0248576270936431	65805	73768	64398
c2hy_0060004	c3y_0220001	-0.2082	0.2762	-0.7537	0.4511	-0.0277	0.0047	0.0353	0.0091	4.97183	1.35821	-0.0319121354987228	65805	55465	47906
c2hy_0060004	c3y_0220101	0.0138	0.2168	0.0635	0.9493	-0.0142	0.0045	0.0353	0.0133	4.97183	1.84722	-0.0202406042053703	65805	46817	40526
c2hy_0060004	c3y_0220201	0.3368	0.4367	0.7713	0.4405	-0.0298	0.0051	0.0353	0.0047	4.97183	0.723077	-0.0458655331876757	65805	47286	40939
c2hy_0060004	c3y_0220202	0.164	0.9462	0.1733	0.8624	-0.0291	0.0047	0.0353	0.0014	4.97183	0.215385	-0.040495264807261	65805	50028	43263
c2hy_0060004	c3y_0220203	-0.2414	0.4067	-0.5935	0.5529	-0.0199	0.0052	0.0353	0.0044	4.97183	0.733333	-0.0248269112524129	65805	46463	40248
c2hy_0060004	c3y_0220204	NA	NA	NA	NA	-0.012	0.0056	0.0353	-2e-04	4.97183	-0.03125	NA	65805	46231	40043
c2hy_0060004	c3y_0220205	NA	NA	NA	NA	NA	NA	0.0353	8e-04	4.97183	0.115942	NA	65805	47206	40837
c2hy_0060004	c3y_0220206	-0.3275	0.7508	-0.4362	0.6627	-0.0042	0.0052	0.0353	0.0024	4.97183	0.363636	-0.00234056974871024	65805	55200	47666
c2hy_0060004	c3y_0220207	NA	NA	NA	NA	NA	NA	0.0353	6e-04	4.97183	0.101695	NA	65805	55312	47745
c2hy_0060004	c3y_0220208	NA	NA	NA	NA	-0.009	0.0055	0.0353	-0.0032	4.97183	-0.533333	NA	65805	72901	63637
c2hy_0060004	c3y_0220209	-0.172	0.2011	-0.8556	0.3922	-0.0149	0.0053	0.0353	0.0158	4.97183	2.46875	-0.0123611683250521	65805	73913	64516
c2hy_0060004	c3y_0220210	-0.1692	0.5666	-0.2986	0.7652	-0.0302	0.0054	0.0353	0.0023	4.97183	0.370968	-0.0317221471684644	65805	73913	64516
c2hy_0060004	c3y_0220211	NA	NA	NA	NA	-0.0276	0.0053	0.0353	-0.003	4.97183	-0.517241	NA	65805	73913	64516
c2hy_0060004	c3y_0220212	NA	NA	NA	NA	-0.0208	0.0051	0.0353	-0.0047	4.97183	-0.746032	NA	65805	73765	64398
c2hy_0060004	c3y_0230001	-0.0872	0.3318	-0.2627	0.7928	7e-04	0.0048	0.0353	0.0066	4.97183	1.1	0.00213258944797834	65805	73913	64516
c2hy_0060004	c3y_0240001	0.6835	0.1515	4.5115	6.4364e-06	0.142	0.0046	0.0353	0.031	4.97183	4.49275	0.135378651211662	65805	73913	64516
c2hy_0060004	c3y_0250001	0.779	0.2396	3.252	0.0011	0.1619	0.0047	0.0353	0.0162	4.97183	2.38235	0.160524924569375	65805	73913	64516
c2hy_0060004	c3y_0260001	-0.5262	0.1707	-3.0828	0.0021	-0.0619	0.0053	0.0353	0.0292	4.97183	4.17143	-0.0516866513451667	65805	73913	64516
c2hy_0060004	c3y_0270101	-0.1411	0.2062	-0.6841	0.4939	-0.0133	0.0048	0.0353	0.0156	4.97183	2.32836	-0.0113556245104056	65805	73913	64516
c2hy_0060004	c3y_0270201	-0.5059	0.5246	-0.9644	0.3348	0.0033	0.0049	0.0353	0.0052	4.97183	0.732394	0.010638075523785	65805	73913	64516
c2hy_0060004	c3y_0270301	0.1344	0.2616	0.5139	0.6073	-3e-04	0.0053	0.0353	0.01	4.97183	1.53846	-0.00291572416537727	65805	73913	64516
c2hy_0060004	c3y_0270401	0.0451	0.1432	0.3147	0.753	-0.0135	0.0051	0.0353	0.0359	4.97183	4.72368	-0.0167968623437628	65805	73913	64516
c2hy_0060004	c3y_0270501	-0.153	0.1801	-0.8496	0.3956	-0.022	0.0045	0.0353	0.0215	4.97183	3.02817	-0.020321972276651	65805	72761	63537
c2hy_0060004	c3y_0270601	NA	NA	NA	NA	-0.0024	0.0052	0.0353	-0.0051	4.97183	-0.822581	NA	65805	73913	64516
c2hy_0060004	c3y_0280101	0.1917	0.1787	1.0727	0.2834	-0.0023	0.0052	0.0353	0.0197	4.97183	2.9403	-0.00775503670864709	65805	73913	64516
c2hy_0060004	c3y_0280201b	0.3873	0.5113	0.7576	0.4487	0.0057	0.005	0.0353	0.0051	4.97183	0.689189	0.000806092430917123	65805	65376	62453
c2hy_0060004	c3y_0280301b	NA	NA	NA	NA	-0.0029	0.0049	0.0353	-0.0041	4.97183	-0.602941	NA	65805	65376	62453
c2hy_0060004	c3y_0280501b	0.1168	0.273	0.4279	0.6687	0.0151	0.0049	0.0353	0.0089	4.97183	1.27143	0.014495056339181	65805	62090	59420
c2hy_0060004	c3y_0280601b	0.0332	0.3505	0.0948	0.9245	0.0139	0.0056	0.0353	0.0065	4.97183	0.866667	0.0151907702764584	65805	58660	56171
c2hy_0060004	c3y_0280901b	NA	NA	NA	NA	-0.0143	0.0047	0.0353	-0.0038	4.97183	-0.520548	NA	65805	64853	62000
c2hy_0060004	c3y_0290001	0.5361	0.2433	2.2032	0.0276	0.0281	0.0055	0.0353	0.0146	4.97183	2.08571	0.0186722369320435	65805	73913	64516
c2hy_0060004	c3y_0300001	0.6195	0.288	2.1512	0.0315	0.0349	0.0053	0.0353	0.0111	4.97183	1.68182	0.0260705936696498	65805	73913	64516
c2hy_0060004	c3y_0300002	0.0353	0.217	0.1626	0.8709	0.0398	0.0054	0.0353	0.0142	4.97183	1.97222	0.0433074821052178	65805	73913	64516
c2hy_0060004	c3y_0300101	0.1673	0.1748	0.9572	0.3384	0.0568	0.0046	0.0353	0.0207	4.97183	3.04412	0.058518053233278	65805	73913	64516
c2hy_0060004	c3y_0300201	0.4118	0.2436	1.6902	0.091	-0.0222	0.0049	0.0353	0.0152	4.97183	2.23529	-0.034407428139769	65805	73913	64516
c2hy_0060004	c3y_0310001	-0.4076	0.2837	-1.4369	0.1507	0.0136	0.0049	0.0353	0.0107	4.97183	1.78333	0.0231575146172563	65805	73913	64516
c2hy_0060004	c3y_0320001	0.1763	0.3492	0.5048	0.6137	-0.0097	0.0048	0.0353	0.0059	4.97183	0.893939	-0.0133185799607727	65805	73679	64335
c2hy_0060004	c3y_0330001	-0.2314	0.271	-0.8537	0.3933	-0.0014	0.0049	0.0353	0.0077	4.97183	1.22222	0.00234752331768009	65805	73406	64091
c2hy_0060004	c3y_0350001	0.1949	0.2539	0.7675	0.4428	0.0665	0.0057	0.0353	0.0107	4.97183	1.62121	0.0699504373145643	65805	73369	64066
c2hy_0060004	c3y_0420001	0.1555	0.3443	0.4516	0.6516	-0.0687	0.0049	0.0353	0.005	4.97183	0.78125	-0.0781935468117609	65805	73310	64012
c2hy_0060004	c3y_0430001	-0.2625	0.14	-1.8754	0.0607	-0.0817	0.0055	0.0353	0.0375	4.97183	5.13699	-0.0822812122616057	65805	73011	63746
c2hy_0060004	c3y_0450001	-0.206	0.136	-1.5143	0.1299	-0.0374	0.0049	0.0353	0.0413	4.97183	5.36364	-0.033931794582055	65805	73629	64283
c2hy_0060004	c3y_0460101	0.0391	0.1506	0.2599	0.7949	-0.0098	0.0053	0.0353	0.0315	4.97183	3.98734	-0.0123545410945011	65805	73224	63947
c2hy_0060004	c3y_0460401	NA	NA	NA	NA	NA	NA	0.0353	0.0015	4.97183	0.227273	NA	65805	73371	64067
c2hy_0060004	c3y_0490001	NA	NA	NA	NA	-0.0065	0.005	0.0353	-0.0032	4.97183	-0.52459	NA	65805	73012	63782
c2hy_0060004	c3y_0500001	NA	NA	NA	NA	NA	NA	0.0353	0.0013	4.97183	0.203125	NA	65805	69911	61119
c2hy_0060004	c3y_0510001	NA	NA	NA	NA	9e-04	0.0048	0.0353	-0.0015	4.97183	-0.234375	NA	65805	71276	62292
c2hy_0060004	c3y_0510002	0.2352	0.3108	0.7569	0.4491	-0.0094	0.0054	0.0353	0.0094	4.97183	1.44615	-0.0163080745613664	65805	56592	49206
c2hy_0060004	c3y_0510003	NA	NA	NA	NA	0.0011	0.005	0.0353	-0.0024	4.97183	-0.358209	NA	65805	73388	64091
c2hy_0060004	c3y_0510004	0.0847	0.2027	0.4179	0.676	-0.001	0.0052	0.0353	0.0182	4.97183	2.8	-0.00331671199048048	65805	73913	64516
c2hy_0060004	c3y_0520001	-0.4468	0.3512	-1.2725	0.2032	0.0078	0.0048	0.0353	0.0072	4.97183	1.01408	0.0158941529357096	65805	73913	64516
c2hy_0060004	c3y_0520101	0.5166	0.3711	1.392	0.1639	-0.0122	0.0053	0.0353	0.0076	4.97183	1.11765	-0.0221264042273919	65805	73913	64516
c2hy_0060004	c3y_0520201	NA	NA	NA	NA	0.0148	0.0055	0.0353	-0.0021	4.97183	-0.318182	NA	65805	73913	64516
c2hy_0060004	c3y_0530001	-0.6279	0.3513	-1.7874	0.0739	-0.0128	0.0049	0.0353	0.01	4.97183	1.36986	-0.00208696666664323	65805	73913	64516
c2hy_0060004	c3y_0530002	-0.1382	0.2056	-0.6721	0.5015	-0.006	0.0052	0.0353	0.0168	4.97183	2.33333	-0.0032040541620112	65805	73913	64516
c2hy_0060004	c3y_0530003	NA	NA	NA	NA	0.0054	0.0051	0.0353	-0.0034	4.97183	-0.576271	NA	65805	73913	64516
c2hy_0060004	c3y_0530004	NA	NA	NA	NA	0.0125	0.0048	0.0353	-0.0013	4.97183	-0.191176	NA	65805	71709	62670
c2hy_0060004	c3y_0540001	NA	NA	NA	NA	0.0012	0.0053	0.0353	-0.006	4.97183	-0.952381	NA	65805	73656	64307
c2hy_0060004	c3y_0540002	NA	NA	NA	NA	0.0084	0.0053	0.0353	-0.0151	4.97183	-2.35938	NA	65805	73913	64516
c2hy_0060004	c3y_0540003	-0.1756	0.292	-0.6012	0.5477	0.0192	0.0053	0.0353	0.0086	4.97183	1.22857	0.0243513497524861	65805	73913	64516
c2hy_0060004	c3y_0540004	0.4591	0.1884	2.4375	0.0148	-0.0094	0.0051	0.0353	0.0227	4.97183	3.28986	-0.0238493793299995	65805	73913	64516
c2hy_0060004	c3y_0550001	-0.0305	0.3718	-0.0821	0.9345	0.0031	0.0049	0.0353	0.0055	4.97183	0.808824	0.00383379173289989	65805	70862	63567
c2hy_0060004	c3y_0560001	-0.0951	0.8144	-0.1168	0.907	-0.02	0.0054	0.0353	0.0019	4.97183	0.287879	-0.0210988333145955	65805	70902	63593
c2hy_0060004	c3y_0570001	-0.2526	0.2292	-1.1022	0.2704	0.0259	0.0051	0.0353	0.0135	4.97183	2.01493	0.0341618479570118	65805	70984	63647
c2hy_0060004	c3y_0570002	0.7185	0.6129	1.1723	0.2411	-0.0069	0.0051	0.0353	0.0049	4.97183	0.742424	-0.0172072424347354	65805	70954	63630
c2hy_0060004	c3y_0570003	-0.1559	0.4356	-0.3578	0.7205	-0.0017	0.0056	0.0353	0.0045	4.97183	0.681818	-0.000754788225401134	65805	33377	29458
c2hy_0060004	c3y_0570004	-4e-04	0.2031	-0.0021	0.9984	0.0026	0.0051	0.0353	0.0158	4.97183	2.32353	0.00289010003110598	65805	70204	62964
c2hy_0060004	c3y_0580001	0.0939	0.2229	0.4212	0.6736	-0.023	0.0048	0.0353	0.0167	4.97183	1.19286	-0.0276819627157572	65805	71075	63731
c2hy_0060004	c3y_0580002	0.3419	0.2976	1.1487	0.2507	-0.0022	0.0052	0.0353	0.0096	4.97183	1.35211	-0.00885717424036063	65805	70887	63570
c2hy_0060004	c3y_0580003	0.2041	0.321	0.6358	0.5249	0.0098	0.0051	0.0353	0.0062	4.97183	0.911765	0.00767456208611162	65805	70804	63503
c2hy_0060004	c3y_0580004	-0.1639	0.214	-0.7659	0.4437	-0.0026	0.0052	0.0353	0.0144	4.97183	1.89474	0.000925266943985113	65805	70894	63581
c2hy_0060004	c3y_0590001	-0.4467	0.2784	-1.6048	0.1085	-0.0042	0.0055	0.0353	0.0118	4.97183	1.66197	0.00471111855723999	65805	70705	63424
c2hy_0060004	c3y_0590002	-0.158	0.2694	-0.5864	0.5576	0.0141	0.005	0.0353	0.0108	4.97183	1.61194	0.0186768879549796	65805	70761	63467
c2hy_0060004	c3y_0590003	0.1099	0.4191	0.2623	0.7931	-0.012	0.0045	0.0353	0.0067	4.97183	0.848101	-0.0148947673335796	65805	70928	63600
c2hy_0060004	c3y_0590004	-0.5766	0.5543	-1.0402	0.2983	-0.0048	0.0055	0.0353	0.0048	4.97183	0.648649	0.00239795585639542	65805	70926	63601
c2hy_0060004	c3y_0590005	-0.436	0.3261	-1.337	0.1812	-0.0097	0.005	0.0353	0.0082	4.97183	1.28125	-0.00308011789716313	65805	70733	63445
c2hy_0060004	c3y_0590006	NA	NA	NA	NA	-0.0086	0.0051	0.0353	-0.0119	4.97183	-2.01695	NA	65805	70303	63084
c2hy_0060004	c3y_0590007	0.0055	0.2966	0.0187	0.9851	-0.0126	0.0055	0.0353	0.0083	4.97183	1.22059	-0.0140225021714935	65805	69835	62707
c2hy_0060004	c3y_0600101_1	NA	NA	NA	NA	-0.0016	0.0056	0.0353	-0.01	4.97183	-1.5625	NA	65805	66813	65805
c2hy_0060004	c3y_0600101_2	NA	NA	NA	NA	NA	NA	0.0353	0.001	4.97183	0.15625	NA	65805	66813	65805
c2hy_0060004	c3y_0600101_3	NA	NA	NA	NA	0.0039	0.0055	0.0353	-0.0012	4.97183	-0.181818	NA	65805	66813	65805
c2hy_0060004	c3y_0600101_4	NA	NA	NA	NA	0.0115	0.0056	0.0353	-0.0052	4.97183	-0.787879	NA	65805	66813	65805
c2hy_0060004	c3y_0600201	-0.0107	0.2728	-0.0392	0.9687	-0.0118	0.0056	0.0353	0.0099	4.97183	1.54688	-0.0128415575556525	65805	69963	62795
c2hy_0060004	c3y_0600202	NA	NA	NA	NA	-0.0088	0.0047	0.0353	-0.0015	4.97183	-0.245902	NA	65805	70084	62911
c2hy_0060004	c3y_0600301	NA	NA	NA	NA	0.0134	0.005	0.0353	-0.004	4.97183	-0.625	NA	65805	70830	63525
c2hy_0060004	c3y_0610001	0.107	0.2954	0.3622	0.7172	-0.0199	0.0055	0.0353	0.0086	4.97183	1.34375	-0.0237925758705957	65805	70695	63414
c2hy_0060004	c3y_0611001	-0.0873	0.2776	-0.3145	0.7532	-0.0223	0.005	0.0353	0.0081	4.97183	1.15714	-0.0231066618082478	65805	70089	62895
c2hy_0060004	c3y_0611101	0.2055	0.613	0.3352	0.7375	-0.0185	0.0053	0.0353	0.0025	4.97183	0.396825	-0.0222495112523588	65805	70710	63429
c2hy_0060004	c3y_0611201	NA	NA	NA	NA	NA	NA	0.0353	9e-04	4.97183	0.125	NA	65805	70615	63353
c2hy_0060004	c3y_0611301	-0.1855	0.2208	-0.8403	0.4008	-0.0144	0.0052	0.0353	0.0124	4.97183	1.96825	-0.0118831296621327	65805	70773	63483
c2hy_0060004	c3y_0611401	-0.2193	0.3485	-0.6293	0.5292	-0.0042	0.005	0.0353	0.0054	4.97183	0.857143	-0.00151501054688628	65805	70889	63580
c2hy_0060004	c3y_0611501	-0.3412	0.4939	-0.6907	0.4897	0.0025	0.0054	0.0353	0.0038	4.97183	0.584615	0.00677134133104613	65805	70839	63539
c2hy_0060004	c3y_0611601	NA	NA	NA	NA	-0.0089	0.0052	0.0353	-0.0069	4.97183	-1.1129	NA	65805	70610	63352
c2hy_0060004	c3y_0620001	-0.3087	0.2934	-1.052	0.2928	0.009	0.0055	0.0353	0.0089	4.97183	1.36923	0.0154808689105438	65805	70903	63602
c2hy_0060004	c3y_0620101	-0.0532	0.1783	-0.2983	0.7655	-9e-04	0.0055	0.0353	0.0235	4.97183	3.4058	0.00058087204907088	65805	70580	63332
c2hy_0060004	c3y_0620201	0.4647	0.4223	1.1002	0.2712	0.0024	0.0049	0.0353	0.0055	4.97183	0.887097	-0.00397811609782622	65805	70875	63565
c2hy_0060004	c3y_0620301	0.2499	0.2601	0.9607	0.3367	-0.0078	0.005	0.0353	0.0119	4.97183	1.77612	-0.0138331507001613	65805	70806	63506
c2hy_0060004	c3y_0630001	0.1467	0.1792	0.8188	0.4129	-0.0145	0.005	0.0353	0.0247	4.97183	3.43056	-0.0205115016625129	65805	71000	63680
c2hy_0060004	c3y_0631001	0.3114	0.2689	1.1579	0.2469	-0.0062	0.0052	0.0353	0.0118	4.97183	1.61644	-0.0133249841761247	65805	71029	63695
c2hy_0060004	c3y_0631101	-0.0438	0.2581	-0.1695	0.8654	-0.0132	0.0051	0.0353	0.0114	4.97183	1.96552	-0.013662558915042	65805	70444	63196
c2hy_0060004	c3y_0631201	0.3459	0.3469	0.9971	0.3187	-0.0039	0.0053	0.0353	0.0059	4.97183	0.951613	-0.00939363903832418	65805	70238	63021
c2hy_0060004	c3y_0631401	-0.0031	0.1742	-0.0176	0.986	0.0037	0.0046	0.0353	0.0221	4.97183	3.25	0.00417406755496215	65805	71187	63827
c2hy_0060004	c3y_asq_acomu	1	0.107	10.2172	1.6602e-24	0.3794	0.0057	0.0353	0.0538	4.97183	6.725	0.371485414093721	65805	70596	64233
c2hy_0060004	c3y_asq_bgm	0.6053	0.1223	4.9506	7.3966e-07	0.1819	0.0053	0.0353	0.05	4.97183	5.88235	0.175057643066378	65805	70596	64233
c2hy_0060004	c3y_asq_cfm	0.6125	0.1087	5.6347	1.7535e-08	0.2198	0.0053	0.0353	0.0484	4.97183	6.36842	0.217001599590826	65805	70596	64233
c2hy_0060004	c3y_asq_dproblem	0.9085	0.1166	7.7932	6.5351e-15	0.3099	0.0054	0.0353	0.0531	4.97183	6.39759	0.302906448308847	65805	70596	64233
c2hy_0060004	c3y_asq_epersonal	0.7538	0.1175	6.418	1.381e-10	0.2952	0.0054	0.0353	0.0544	4.97183	6.55422	0.293379783832422	65805	70596	64233
c2hy_0060004	c3y_asq_total	0.8751	0.097	9.0174	1.9263e-19	0.3368	0.0057	0.0353	0.0674	4.97183	8.53165	0.328888981715283	65805	65006	62114
c2hy_0060004	c3y_bed_time	-0.1711	0.1473	-1.1621	0.2452	-0.0044	0.0053	0.0353	0.0309	4.97183	4.29167	0.000916298523526154	65805	61299	58648
c2hy_0060004	c3y_bmi	0.0264	0.0725	0.3642	0.7157	-0.0141	0.006	0.0353	0.2654	4.97183	15.7976	-0.0206261174019817	65805	65376	62453
c2hy_0060004	c3y_nap_count	0.0178	0.1974	0.0901	0.9282	0.0139	0.0054	0.0353	0.0206	4.97183	3.12121	0.014992266137043	65805	61299	58648
c2hy_0060004	c3y_night_wake_up_count	0.0475	0.169	0.2809	0.7788	0.0025	0.0047	0.0353	0.0214	4.97183	2.77922	0.00144277244880871	65805	61296	58646
c2hy_0060004	c3y_sleep_time_day	-0.0458	0.1694	-0.2706	0.7867	-0.0037	0.0051	0.0353	0.0233	4.97183	3.32857	-0.00280527424593008	65805	60307	57744
c2hy_0060004	c3y_sleep_time_night	0.1341	0.1369	0.9794	0.3274	0.0168	0.0051	0.0353	0.0351	4.97183	4.94366	0.0141073410775035	65805	60304	57733
c2hy_0060004	c3y_total_sleep_time	0.0786	0.2312	0.3399	0.7339	0.0149	0.0051	0.0353	0.0118	4.97183	1.84375	0.0148221256646711	65805	61862	59135
c2hy_0060004	c3y_wake_up_time	-0.0813	0.1052	-0.7727	0.4397	-0.0363	0.0056	0.0353	0.0777	4.97183	9.03488	-0.0371884895569556	65805	61214	58569
c2hy_0060004	c4y_0010101	0.1066	0.2531	0.4213	0.6736	0.0358	0.005	0.0353	0.0097	4.97183	1.34722	0.0372261557664491	65805	71319	63938
c2hy_0060004	c4y_0010201	NA	NA	NA	NA	NA	NA	0.0353	0.0012	4.97183	0.179104	NA	65805	71319	63938
c2hy_0060004	c4y_0010301	-0.2095	0.2321	-0.9025	0.3668	0.0108	0.0048	0.0353	0.0124	4.97183	1.74648	0.0163457418055772	65805	71319	63938
c2hy_0060004	c4y_0030002	0.002	0.0679	0.0294	0.9765	0.0184	0.006	0.0353	0.3831	4.97183	15.324	0.0256735593705547	65805	68796	61783
c2hy_0060004	c4y_0042101	0.253	0.1276	1.9831	0.0474	-0.0085	0.0049	0.0353	0.0484	4.97183	5.31868	-0.0204199447627267	65805	71319	63938
c2hy_0060004	c4y_0042102b	0.2579	0.125	2.0641	0.039	-0.0093	0.0049	0.0353	0.0495	4.97183	5.625	-0.0214914452239431	65805	64855	62001
c2hy_0060004	c4y_0051001	-0.0949	0.1457	-0.6515	0.5147	-0.0056	0.0051	0.0353	0.0331	4.97183	3.48421	-0.00285383762991683	65805	71319	63938
c2hy_0060004	c4y_0051101	0.0103	0.146	0.0707	0.9436	0.0013	0.0052	0.0353	0.0364	4.97183	4.33333	0.00106174059381029	65805	71319	63938
c2hy_0060004	c4y_0051201	-0.1022	0.1394	-0.7332	0.4634	0.0019	0.005	0.0353	0.0432	4.97183	4.45361	0.00627301212143039	65805	71319	63938
c2hy_0060004	c4y_0051301	0.3007	0.3631	0.8281	0.4076	-0.0082	0.0052	0.0353	0.0069	4.97183	1.01471	-0.0137708391000564	65805	71319	63938
c2hy_0060004	c4y_0051401	0.1987	0.2747	0.7234	0.4694	-0.0051	0.0051	0.0353	0.0091	4.97183	1.3	-0.009231435309951	65805	71319	63938
c2hy_0060004	c4y_0051501	0.0429	0.2043	0.21	0.8337	-0.0162	0.005	0.0353	0.0178	4.97183	2.25316	-0.0189364025607272	65805	71319	63938
c2hy_0060004	c4y_0053801	-0.0871	0.2442	-0.3567	0.7213	0.0073	0.0052	0.0353	0.0116	4.97183	1.78462	0.00981499417205074	65805	71319	63938
c2hy_0060004	c4y_0053901	0.5021	0.3642	1.3788	0.1679	0.0013	0.0044	0.0353	0.0078	4.97183	1.16418	-0.00709216498441005	65805	71319	63938
c2hy_0060004	c4y_0054001	0.0484	0.3148	0.1537	0.8778	8e-04	0.0052	0.0353	0.0061	4.97183	0.953125	0.000150056966057788	65805	71319	63938
c2hy_0060004	c4y_0054401	0.7294	1.2682	0.5751	0.5652	-0.003	0.0047	0.0353	0.0025	4.97183	0.378788	-0.0102618039256559	65805	71319	63938
c2hy_0060004	c4y_0055701	-0.079	0.1818	-0.4346	0.6639	-0.0195	0.0048	0.0353	0.0227	4.97183	3.06757	-0.0192146602479447	65805	71319	63938
c2hy_0060004	c4y_0056001	-0.4355	0.4885	-0.8916	0.3726	-0.2019	0.0048	0.0353	0.0039	4.97183	0.629032	-0.215466698357321	65805	71319	63938
c2hy_0060004	c4y_0056101	-0.4494	0.2124	-2.1164	0.0343	-0.1708	0.0052	0.0353	0.0125	4.97183	2.19298	-0.177825932545659	65805	71319	63938
c2hy_0060004	c4y_0056301	0.2651	0.2808	0.9444	0.345	-0.0023	0.0055	0.0353	0.0099	4.97183	1.43478	-0.00759236559007429	65805	71319	63938
c2hy_0060004	c4y_0056401	0.1605	0.3562	0.4507	0.6522	0.0025	0.005	0.0353	0.0059	4.97183	0.880597	0.000370029491673408	65805	71319	63938
c2hy_0060004	c4y_0060101	0.8863	0.8227	1.0773	0.2814	-0.0354	0.0047	0.0353	0.0046	4.97183	0.657143	-0.0502315656925858	65805	71319	63938
c2hy_0060004	c4y_0060201	NA	NA	NA	NA	-0.0378	0.0057	0.0353	-4.8573e-05	4.97183	-0.00703957	NA	65805	71319	63938
c2hy_0060004	c4y_0060301b	0.345	0.9878	0.3493	0.7269	-0.0273	0.0054	0.0353	0.0017	4.97183	0.261538	-0.0320349035155758	65805	64853	62000
c2hy_0060004	c4y_0070001_3	-0.0471	0.2407	-0.1956	0.8449	-0.0052	0.0052	0.0353	0.0123	4.97183	1.5375	-0.00436236175662937	65805	66813	65805
c2hy_0060004	c4y_0070101	0.0565	0.1602	0.3529	0.7241	-0.0059	0.0055	0.0353	0.0342	4.97183	4.5	-0.00858295945109692	65805	71319	63938
c2hy_0060004	c4y_0070201	-0.0197	0.1747	-0.1125	0.9105	-0.0038	0.0051	0.0353	0.0232	4.97183	3.13514	-0.00361351970888906	65805	71319	63938
c2hy_0060004	c4y_0070301	-0.0333	0.2048	-0.1627	0.8708	0.0019	0.0056	0.0353	0.0171	4.97183	2.28	0.00293081600967402	65805	71319	63938
c2hy_0060004	c4y_0070501_3	0.0576	0.4981	0.1156	0.9079	-0.008	0.0047	0.0353	0.0028	4.97183	0.444444	-0.00880256220911662	65805	66813	65805
c2hy_0060004	c4y_0070601	0.1442	0.1824	0.7906	0.4292	-0.0111	0.0054	0.0353	0.0223	4.97183	3.32836	-0.0164410772801433	65805	70932	63613
c2hy_0060004	c4y_0070701	-0.0853	0.2923	-0.2917	0.7705	-0.0029	0.0051	0.0353	0.0086	4.97183	1.26471	-0.0016626692937402	65805	71021	63701
c2hy_0060004	c4y_0070801	NA	NA	NA	NA	0.0016	0.0053	0.0353	-9e-04	4.97183	-0.136364	NA	65805	70753	63457
c2hy_0060004	c4y_0073501_2	-0.2835	0.1709	-1.6586	0.0972	-0.0367	0.0054	0.0353	0.0278	4.97183	3.97143	-0.0290146193728123	65805	66813	65805
c2hy_0060004	c4y_0073501_3	NA	NA	NA	NA	-0.02	0.0051	0.0353	-0.0024	4.97183	-0.347826	NA	65805	66813	65805
c2hy_0060004	c4y_0074001_2	-0.1002	0.2892	-0.3465	0.7289	-0.0362	0.0053	0.0353	0.0094	4.97183	1.25333	-0.0354462294584301	65805	66813	65805
c2hy_0060004	c4y_0075001_2	-0.5818	1.2273	-0.4741	0.6354	-0.0613	0.0051	0.0353	0.0023	4.97183	0.315068	-0.0576165595327645	65805	66813	65805
c2hy_0060004	c4y_0075001_3	NA	NA	NA	NA	NA	NA	0.0353	0.0017	4.97183	0.257576	NA	65805	66518	65541
c2hy_0060004	c4y_0075501_2	-0.5333	2.5247	-0.2112	0.8327	-0.0671	0.0049	0.0353	0.0019	4.97183	0.253333	-0.0644885435311215	65805	66682	65706
c2hy_0060004	c4y_0075501_3	-0.1997	0.3324	-0.6009	0.5479	-0.0076	0.0058	0.0353	0.008	4.97183	1.17647	-0.00472867983792748	65805	65376	62453
c2hy_0060004	c4y_0077001	0.2566	0.2256	1.1372	0.2555	-0.0298	0.0046	0.0353	0.0128	4.97183	1.72973	-0.0384178281311821	65805	70787	63485
c2hy_0060004	c4y_0077101	0.3526	0.426	0.8277	0.4079	-0.0078	0.0051	0.0353	0.0048	4.97183	0.761905	-0.013243565762655	65805	70749	63459
c2hy_0060004	c4y_0077102	0.0862	0.1938	0.4446	0.6566	-0.0336	0.005	0.0353	0.0182	4.97183	2.84375	-0.0393148968339624	65805	70959	63642
c2hy_0060004	c4y_0080001	0.2261	0.2058	1.0983	0.2721	0.0293	0.0049	0.0353	0.0192	4.97183	2.59459	0.0262227615178411	65805	71319	63938
c2hy_0060004	c4y_0081001	-0.1462	0.2026	-0.7217	0.4705	0.0081	0.0059	0.0353	0.0209	4.97183	2.98571	0.0130159351252129	65805	71319	63938
c2hy_0060004	c4y_0090001	-0.243	0.2761	-0.8804	0.3786	0.0174	0.0053	0.0353	0.0092	4.97183	1.31429	0.0235484077356271	65805	71319	63938
c2hy_0060004	c4y_0091001	NA	NA	NA	NA	-0.0106	0.0052	0.0353	-0.0042	4.97183	-0.494118	NA	65805	71319	63938
c2hy_0060004	c4y_0100001	-0.3336	0.4037	-0.8263	0.4086	7e-04	0.0053	0.0353	0.0062	4.97183	0.775	0.00580637786738997	65805	71319	63938
c2hy_0060004	c4y_0110001	-0.0391	0.1337	-0.2922	0.7702	-0.0308	0.0049	0.0353	0.0425	4.97183	5.66667	-0.032760901846474	65805	71319	63938
c2hy_0060004	c4y_0120001	0.0625	0.1094	0.5714	0.5677	-0.0219	0.0053	0.0353	0.0673	4.97183	6.23148	-0.0279486686223141	65805	71319	63938
c2hy_0060004	c4y_0130001	-0.0388	0.1202	-0.3223	0.7472	0.0163	0.0051	0.0353	0.0658	4.97183	6.38835	0.0203666680778798	65805	71319	63938
c2hy_0060004	c4y_0130102	NA	NA	NA	NA	NA	NA	0.0353	6e-04	4.97183	0.0909091	NA	65805	71319	63938
c2hy_0060004	c4y_0130103	-0.4687	0.2269	-2.0657	0.0389	0.0138	0.0053	0.0353	0.0159	4.97183	2.09211	0.0265715999662358	65805	71319	63938
c2hy_0060004	c4y_0130104	-0.0995	0.1289	-0.772	0.4401	0.0143	0.0053	0.0353	0.0529	4.97183	5.75	0.0205275728713525	65805	71319	63938
c2hy_0060004	c4y_0130105	-0.2031	0.3112	-0.6528	0.5139	0.0062	0.0051	0.0353	0.0078	4.97183	1.18182	0.0102346668331175	65805	71319	63938
c2hy_0060004	c4y_0140001	0.1133	0.1592	0.712	0.4765	-0.0257	0.0056	0.0353	0.0294	4.97183	3.45882	-0.0323247437803849	65805	70819	63500
c2hy_0060004	c4y_0150001	0.1392	0.1211	1.1492	0.2505	-0.0026	0.0056	0.0353	0.061	4.97183	6.0396	-0.00973304341488874	65805	70346	63084
c2hy_0060004	c4y_0160001	0.1069	0.1285	0.8321	0.4054	-0.0135	0.0056	0.0353	0.0459	4.97183	4.25	-0.0206995575256924	65805	61764	55327
c2hy_0060004	c4y_0160101	0.0945	0.1204	0.7847	0.4326	-0.013	0.0054	0.0353	0.0605	4.97183	4.80159	-0.0192792383656404	65805	70697	63394
c2hy_0060004	c4y_0160201	0.2283	0.14	1.6313	0.1028	-0.0125	0.0053	0.0353	0.0354	4.97183	3.33962	-0.0222739485398028	65805	71057	63711
c2hy_0060004	c4y_0160301	0.3168	0.9024	0.351	0.7256	-0.0137	0.005	0.0353	0.004	4.97183	0.449438	-0.0188431742949272	65805	71027	63689
c2hy_0060004	c4y_0170001	0.0798	0.1312	0.608	0.5432	-0.0111	0.0046	0.0353	0.0358	4.97183	3.69072	-0.0153260736897257	65805	70663	63370
c2hy_0060004	c4y_0180001	-0.0451	0.3095	-0.1456	0.8842	-0.0048	0.0049	0.0353	0.0066	4.97183	0.942857	-0.00448434265323893	65805	70178	64232
c2hy_0060004	c4y_0190001	NA	NA	NA	NA	NA	NA	0.0353	-1e-04	4.97183	-0.0140845	NA	65805	70178	64232
c2hy_0060004	c4y_0200001	-0.0617	0.134	-0.4604	0.6452	-0.0023	0.0054	0.0353	0.0431	4.97183	4.14423	-2.78100709537744e-05	65805	70178	64232
c2hy_0060004	c4y_0210001	-0.0468	0.1382	-0.3384	0.735	-0.002	0.0053	0.0353	0.0417	4.97183	4.04854	-0.000333230793460696	65805	70178	64232
c2hy_0060004	c4y_0210101	-0.1025	0.1252	-0.8188	0.4129	0.0038	0.0054	0.0353	0.0518	4.97183	4.7963	0.0087979859142059	65805	69759	63863
c2hy_0060004	c4y_0210401	0.0227	0.1989	0.1142	0.9091	-0.0079	0.0054	0.0353	0.0183	4.97183	2.17857	-0.00920279537653117	65805	69805	63902
c2hy_0060004	c4y_0220001	-0.0759	0.1232	-0.6159	0.538	-0.002	0.0052	0.0353	0.0566	4.97183	5.44231	0.00133552991485132	65805	69967	64057
c2hy_0060004	c4y_0230001	-0.0717	0.1179	-0.6083	0.543	-0.0102	0.0054	0.0353	0.06	4.97183	5.45455	-0.00788644598306489	65805	69918	64004
c2hy_0060004	c4y_0240001	-0.2548	0.4124	-0.6179	0.5366	-0.0232	0.0047	0.0353	0.0051	4.97183	0.607143	-0.0215994009841356	65805	69960	64043
c2hy_0060004	c4y_0250001	-0.1294	0.4012	-0.3224	0.7471	-0.0281	0.0046	0.0353	0.0038	4.97183	0.493506	-0.028815431370644	65805	70072	64145
c2hy_0060004	c4y_0250101	0.0781	0.4182	0.1868	0.8518	-0.0088	0.0048	0.0353	0.0043	4.97183	0.551282	-0.0104812761750674	65805	70178	64232
c2hy_0060004	c4y_0250201	NA	NA	NA	NA	-0.0289	0.0046	0.0353	-0.0038	4.97183	-0.575758	NA	65805	70178	64232
c2hy_0060004	c4y_0250202	0.0216	0.3094	0.0697	0.9444	-0.0297	0.005	0.0353	0.0067	4.97183	0.971014	-0.032438869198127	65805	70178	64232
c2hy_0060004	c4y_0250203	-0.1186	0.3957	-0.2998	0.7643	-0.0304	0.0049	0.0353	0.0045	4.97183	0.625	-0.0312944309716088	65805	70178	64232
c2hy_0060004	c4y_0250204	-0.2091	0.3264	-0.6406	0.5218	-0.0162	0.0045	0.0353	0.0071	4.97183	1.01429	-0.0141299832406053	65805	70178	64232
c2hy_0060004	c4y_0250205	-0.2923	0.7926	-0.3688	0.7123	-0.0127	0.0049	0.0353	0.0022	4.97183	0.333333	-0.0110695867628513	65805	70178	64232
c2hy_0060004	c4y_0250206	NA	NA	NA	NA	-0.0145	0.005	0.0353	-0.0072	4.97183	-1.10769	NA	65805	70178	64232
c2hy_0060004	c4y_0250207	0.0778	0.3817	0.2038	0.8385	-0.0202	0.0051	0.0353	0.0055	4.97183	0.785714	-0.0229255742231433	65805	70178	64232
c2hy_0060004	c4y_0250208	-0.465	0.3197	-1.4545	0.1458	-0.0126	0.0053	0.0353	0.0108	4.97183	1.52113	-0.00435192990445489	65805	70178	64232
c2hy_0060004	c4y_0250209	-0.6228	0.8038	-0.7749	0.4384	-0.0152	0.0047	0.0353	0.0037	4.97183	0.552239	-0.00914313647908969	65805	70178	64232
c2hy_0060004	c4y_0250210	-0.9701	1.6572	-0.5854	0.5583	-0.018	0.0049	0.0353	0.0021	4.97183	0.333333	-0.0108965381058891	65805	70178	64232
c2hy_0060004	c4y_0250211	NA	NA	NA	NA	-0.036	0.0046	0.0353	-0.0076	4.97183	-1.15152	NA	65805	70178	64232
c2hy_0060004	c4y_0250212	NA	NA	NA	NA	-0.0297	0.0045	0.0353	-0.0094	4.97183	-1.36232	NA	65805	70178	64232
c2hy_0060004	c4y_0260001	-0.2053	0.2652	-0.7743	0.4387	-0.0058	0.0053	0.0353	0.0102	4.97183	1.36	-0.00229303170471298	65805	70178	64232
c2hy_0060004	c4y_0270001	0.441	0.1486	2.9676	0.003	0.1258	0.005	0.0353	0.031	4.97183	4.13333	0.122569296474889	65805	70178	64232
c2hy_0060004	c4y_0280001	0.5029	0.1798	2.7965	0.0052	0.1505	0.0049	0.0353	0.0216	4.97183	3.27273	0.149599490476351	65805	70178	64232
c2hy_0060004	c4y_0290001	-0.1268	0.1055	-1.2019	0.2294	-0.0792	0.0051	0.0353	0.0941	4.97183	9.50505	-0.0818154410807431	65805	70178	64232
c2hy_0060004	c4y_0300101	-0.4255	0.1578	-2.6967	0.007	-0.0192	0.0049	0.0353	0.0224	4.97183	3.29412	-0.00859650682835038	65805	70178	64232
c2hy_0060004	c4y_0300201	0.3485	0.3282	1.0619	0.2883	-0.0755	0.0046	0.0353	0.0102	4.97183	1.39726	-0.0885113198766019	65805	70178	64232
c2hy_0060004	c4y_0300301	0.0023	0.1764	0.013	0.9896	-0.0346	0.005	0.0353	0.023	4.97183	3.15068	-0.037773566591214	65805	70178	64232
c2hy_0060004	c4y_0300401	-0.044	0.1967	-0.2235	0.8232	-0.042	0.0053	0.0353	0.021	4.97183	3	-0.044490874157117	65805	70178	64232
c2hy_0060004	c4y_0300501	0.0217	0.2027	0.107	0.9148	-0.0412	0.0052	0.0353	0.0208	4.97183	3.05882	-0.0454530697233345	65805	70178	64232
c2hy_0060004	c4y_0300601	0.1308	0.1981	0.6601	0.5092	-0.0189	0.0056	0.0353	0.0234	4.97183	3.34286	-0.024473890504245	65805	70178	64232
c2hy_0060004	c4y_0310101	0.3347	0.1772	1.8881	0.059	0.0197	0.0048	0.0353	0.0242	4.97183	3.36111	0.0114794169737277	65805	69564	63712
c2hy_0060004	c4y_0310201	0.5203	0.1725	3.0157	0.0026	0.0086	0.0048	0.0353	0.0318	4.97183	4.24	-0.008622966346843	65805	70178	64232
c2hy_0060004	c4y_0310301	-0.1158	0.2432	-0.476	0.6341	0.0144	0.0052	0.0353	0.0176	4.97183	2.14634	0.0186144202155426	65805	70178	64232
c2hy_0060004	c4y_0310401b	NA	NA	NA	NA	0.0084	0.0054	0.0353	-0.0049	4.97183	-0.544444	NA	65805	64768	61924
c2hy_0060004	c4y_0310501	-0.002	0.3013	-0.0067	0.9947	0.0165	0.0053	0.0353	0.0093	4.97183	1	0.0179189761629396	65805	69945	64034
c2hy_0060004	c4y_0310601	-0.1008	0.4571	-0.2204	0.8255	0.0178	0.0057	0.0353	0.0044	4.97183	0.473118	0.0205277138454202	65805	69905	64007
c2hy_0060004	c4y_0310901b	-0.0516	0.2683	-0.1922	0.8475	0.002	0.0053	0.0353	0.0128	4.97183	1.52381	0.00328459500114483	65805	64769	61924
c2hy_0060004	c4y_0320001	0.3975	0.2817	1.4112	0.1582	0.0172	0.0058	0.0353	0.0102	4.97183	1.36	0.0109341826883482	65805	69899	63999
c2hy_0060004	c4y_0330001	0.4206	0.2552	1.6479	0.0994	0.0262	0.0051	0.0353	0.0128	4.97183	1.80282	0.0192840658081844	65805	69921	64021
c2hy_0060004	c4y_0330002	0.2384	0.29	0.8221	0.411	0.0283	0.0052	0.0353	0.0097	4.97183	1.12791	0.0266326311967135	65805	67798	62093
c2hy_0060004	c4y_0330101	0.4408	0.4619	0.9542	0.34	0.0313	0.0049	0.0353	0.0055	4.97183	0.723684	0.0281320123991275	65805	67700	61998
c2hy_0060004	c4y_0330201	0.2028	0.2032	0.9979	0.3184	-0.0083	0.0053	0.0353	0.0201	4.97183	2.61039	-0.0147393829930528	65805	67822	62102
c2hy_0060004	c4y_0340001	-0.7743	0.6312	-1.2267	0.2199	0.0261	0.005	0.0353	0.0055	4.97183	0.774648	0.0392366716986213	65805	69987	64076
c2hy_0060004	c4y_0350001	0.1964	0.2745	0.7152	0.4745	-0.0154	0.0051	0.0353	0.0112	4.97183	1.67164	-0.0207172412865619	65805	69842	63937
c2hy_0060004	c4y_0360001	-0.3738	0.8027	-0.4657	0.6414	-0.0123	0.0049	0.0353	0.0024	4.97183	0.32	-0.00979025116807707	65805	69820	63912
c2hy_0060004	c4y_0380001	-0.0123	0.2409	-0.0512	0.9591	0.0076	0.0055	0.0353	0.0126	4.97183	1.7027	0.0085280457724145	65805	69759	63856
c2hy_0060004	c4y_0450001	-0.3745	0.2638	-1.4197	0.1557	-0.0473	0.0055	0.0353	0.0126	4.97183	1.82609	-0.0432538732004206	65805	69954	64039
c2hy_0060004	c4y_0460001	-0.2637	0.1882	-1.4009	0.1612	-0.0509	0.0053	0.0353	0.0238	4.97183	3.01266	-0.0476157790752405	65805	70178	64232
c2hy_0060004	c4y_0480001	-0.1286	0.1525	-0.8435	0.3989	-0.0357	0.0058	0.0353	0.0387	4.97183	5.16	-0.0342854129585909	65805	70178	64232
c2hy_0060004	c4y_0490001_1	-0.088	0.246	-0.3578	0.7205	0.0387	0.0053	0.0353	0.0125	4.97183	1.66667	0.0435359151359192	65805	65376	62453
c2hy_0060004	c4y_0490001_2	0.2676	0.313	0.855	0.3925	-0.0458	0.0054	0.0353	0.0097	4.97183	1.34722	-0.0542781985897707	65805	65376	62453
c2hy_0060004	c4y_0490001_3	-0.9041	4.3196	-0.2093	0.8342	0.0058	0.005	0.0353	0.0014	4.97183	0.208955	0.0126840934430017	65805	65295	62390
c2hy_0060004	c4y_0500001	0.1398	0.4208	0.3323	0.7397	0.0097	0.0052	0.0353	0.097	4.97183	1.13984	0.00223061226471377	65805	70178	64232
c2hy_0060004	c4y_0500101	0.1298	0.2356	0.551	0.5816	0.004	0.0055	0.0353	0.1015	4.97183	1.31818	-0.00379974306434266	65805	70178	64232
c2hy_0060004	c4y_asq_acomu	0.9933	0.1149	8.647	5.2868e-18	0.2771	0.0059	0.0353	0.058	4.97183	6.59091	0.257038949075416	65805	68351	64088
c2hy_0060004	c4y_asq_bgm	0.4821	0.1169	4.1256	3.6983e-05	0.1888	0.0055	0.0353	0.0502	4.97183	6.12195	0.185201110577889	65805	68351	64088
c2hy_0060004	c4y_asq_cfm	0.5396	0.1074	5.022	5.1139e-07	0.2038	0.005	0.0353	0.0527	4.97183	6.3494	0.198748958032989	65805	68351	64088
c2hy_0060004	c4y_asq_dproblem	0.9118	0.1299	7.0212	2.1998e-12	0.2557	0.0052	0.0353	0.0419	4.97183	5.2375	0.241851599889967	65805	68351	64088
c2hy_0060004	c4y_asq_epersonal	0.808	0.1736	4.6544	3.2486e-06	0.2052	0.0049	0.0353	0.0279	4.97183	3.44444	0.197433166048535	65805	67101	62967
c2hy_0060004	c4y_asq_total	0.7839	0.1077	7.2768	3.4182e-13	0.2741	0.0054	0.0353	0.0553	4.97183	6.28409	0.267187945519475	65805	64521	61650
c2hy_0060004	c4y_bmi	0.0156	0.0688	0.2271	0.8204	-0.0078	0.0057	0.0353	0.2773	4.97183	16.7048	-0.0116592744804802	65805	65376	62453
c2hy_0060004	c6m_0010201_1	0.2645	0.2239	1.1811	0.2376	-2e-04	0.0046	0.0353	0.0218	4.97183	1.87931	-0.00776887482659736	65805	68181	63943
c2hy_0060004	c6m_0010201_2	-0.1084	0.2483	-0.4366	0.6624	-0.0102	0.005	0.0353	0.016	4.97183	1.64948	-0.00834538086148408	65805	67882	63670
c2hy_0060004	c6m_0010201_3	-0.6991	1.0276	-0.6803	0.4963	0.0047	0.0053	0.0353	0.0042	4.97183	0.466667	0.0138689107765693	65805	63955	60010
c2hy_0060004	c6m_0010201_5	-0.0561	0.1669	-0.3362	0.7367	0.0078	0.0048	0.0353	0.0312	4.97183	2.88889	0.010662709469124	65805	63742	59809
c2hy_0060004	c6m_0020001_1	0.1823	0.211	0.8639	0.3877	0.0332	0.0053	0.0353	0.0142	4.97183	1.97222	0.0326371593431587	65805	63916	59961
c2hy_0060004	c6m_0020001_2	-0.3664	0.6068	-0.6038	0.546	-0.0088	0.0053	0.0353	0.0029	4.97183	0.467742	-0.00562170771212647	65805	68134	63904
c2hy_0060004	c6m_0020001_3	-0.0583	0.2219	-0.2629	0.7926	-0.0318	0.0051	0.0353	0.0132	4.97183	1.97015	-0.0328326744029662	65805	68258	64015
c2hy_0060004	c6m_0040108b	NA	NA	NA	NA	0.0021	0.0047	0.0353	-0.0074	4.97183	-0.795699	NA	65805	65361	62441
c2hy_0060004	c6m_0040109b	NA	NA	NA	NA	NA	NA	0.0353	3e-04	4.97183	0.0333333	NA	65805	65376	62453
c2hy_0060004	c6m_0040110b	-0.123	0.2127	-0.5784	0.563	0.0036	0.0053	0.0353	0.0225	4.97183	2.29592	0.00746311756359724	65805	65376	62453
c2hy_0060004	c6m_0040111b	0.1839	0.4163	0.4418	0.6586	-0.0036	0.0053	0.0353	0.0059	4.97183	0.641304	-0.00657088531618084	65805	65376	62453
c2hy_0060004	c6m_0070103_checked	-0.067	0.0734	-0.9128	0.3613	0.0194	0.0061	0.0353	0.2189	4.97183	12.3672	0.0301719342735365	65805	68351	64088
c2hy_0060004	c6m_0090001b	-0.1535	0.4211	-0.3647	0.7154	-0.0127	0.0052	0.0353	0.0033	4.97183	0.611111	-0.0119126845288734	65805	65376	62453
c2hy_0060004	c6m_0170001_1	0.1278	0.3173	0.4027	0.6872	0.0255	0.0049	0.0353	0.0062	4.97183	1.05085	0.0253645623189224	65805	68097	63870
c2hy_0060004	c6m_0170001_2	-0.1212	0.2539	-0.4775	0.633	-0.0234	0.0049	0.0353	0.0098	4.97183	1.66102	-0.0227879590194418	65805	68104	63870
c2hy_0060004	c6m_0180001_1	-0.1285	0.1248	-1.0292	0.3034	0.0059	0.0051	0.0353	0.0403	4.97183	5.30263	0.0114629192265698	65805	68116	63887
c2hy_0060004	c6m_0180001_2	0.4859	0.1978	2.4559	0.0141	-0.0109	0.0051	0.0353	0.0164	4.97183	2.44776	-0.0237720485906252	65805	67626	63420
c2hy_0060004	c6m_0180001_3	-0.4596	0.184	-2.4979	0.0125	0.0083	0.0052	0.0353	0.0213	4.97183	3.13235	0.0219551931642341	65805	67601	63406
c2hy_0060004	c6m_0220001_1	0.2136	0.3456	0.6181	0.5365	-0.0024	0.0049	0.0353	0.0043	4.97183	0.796296	-0.00525318323013917	65805	67995	63784
c2hy_0060004	c6m_0380001_1	0.0575	0.4614	0.1245	0.9009	-0.0059	0.0056	0.0353	0.003	4.97183	0.566038	-0.00690847681664486	65805	68102	63874
c2hy_0060004	c6m_asq_acomu	0.0378	0.163	0.2322	0.8164	0.0284	0.0052	0.0353	0.028	4.97183	4	0.0298017462998735	65805	70178	64232
c2hy_0060004	c6m_asq_bgm	0.2669	0.1077	2.4777	0.0132	0.0471	0.0059	0.0353	0.0818	4.97183	10.9067	0.0377074828137133	65805	70178	64232
c2hy_0060004	c6m_asq_cfm	0.3567	0.1241	2.8748	0.004	0.0481	0.0056	0.0353	0.0476	4.97183	6.18182	0.0378364596396456	65805	70178	64232
c2hy_0060004	c6m_asq_dproblem	0.2965	0.1126	2.633	0.0085	0.0679	0.0056	0.0353	0.0617	4.97183	7.81013	0.0609618404841533	65805	70178	64232
c2hy_0060004	c6m_asq_epersonal	0.287	0.1063	2.7002	0.0069	0.0555	0.0055	0.0353	0.0796	4.97183	9.82716	0.0461690791960716	65805	70178	64232
c2hy_0060004	c6m_asq_total	0.335	0.1081	3.0988	0.0019	0.0698	0.0059	0.0353	0.0766	4.97183	9.34146	0.0639611837544733	65805	57966	55419
c2hy_0060004	c6m_bed_time	-0.1604	0.1763	-0.9095	0.3631	0.0018	0.005	0.0353	0.0177	4.97183	2.85484	0.00611466442883577	65805	61796	59076
c2hy_0060004	c6m_bmi	0.0245	0.0667	0.367	0.7136	0.0156	0.0057	0.0353	0.2613	4.97183	18.2727	0.0166810973772768	65805	64938	62050
c2hy_0060004	c6m_nap_count	-0.202	0.1855	-1.0888	0.2763	0.0189	0.0055	0.0353	0.0172	4.97183	3.07143	0.026054371525509	65805	61862	59135
c2hy_0060004	c6m_night_wake_up_count	0.0092	0.1788	0.0512	0.9592	-0.0105	0.0051	0.0353	0.0195	4.97183	3.36207	-0.0118965808560669	65805	61862	59135
c2hy_0060004	c6m_sleep_time_day	8e-04	0.1737	0.0044	0.9965	-0.0024	0.0054	0.0353	0.0205	4.97183	3.53448	-0.00269758392079362	65805	61215	58570
c2hy_0060004	c6m_sleep_time_night	-0.1167	0.1873	-0.6232	0.5331	0.041	0.0052	0.0353	0.0187	4.97183	2.92188	0.0488216622443021	65805	61062	58399
c2hy_0060004	c6m_total_sleep_time	-0.1425	0.2227	-0.6396	0.5224	0.0233	0.0054	0.0353	0.0138	4.97183	2.3	0.0291111394752728	65805	61213	58567
c2hy_0060004	c6m_wake_up_time	0.0561	0.1269	0.442	0.6585	-9.4404e-05	0.0049	0.0353	0.0394	4.97183	5.9697	-0.0022797599502154	65805	61157	58468
c2hy_0060004	c_hospital_kikan	0.2874	0.2128	1.3508	0.1768	-0.0238	0.0057	0.0353	0.0146	4.97183	2.51724	-0.0322365148166371	65805	68351	64088
c2hy_0060004	c_tshfpb_010	0.0577	0.0844	0.6838	0.4941	0.0043	0.0053	0.0353	0.1406	4.97183	6.63208	0.000531964436872361	65805	70178	64232
c2hy_0060004	cd	0.0086	0.0958	0.0898	0.9285	0.0046	0.0051	0.0353	0.072	4.97183	6	0.00470057525603545	65805	70596	64233
c2hy_0060004	childcare_facility_daycare_time_3y	0.0258	0.353	0.073	0.9418	0.058	0.0055	0.0353	0.0083	4.97183	0.783019	0.0635276560635478	65805	61862	59135
c2hy_0060004	childcare_facility_daycare_time_4y	NA	NA	NA	NA	NA	NA	0.0353	5e-04	4.97183	0.0694444	NA	65805	63210	60473
c2hy_0060004	childcare_facility_starting_age	-0.2928	0.3183	-0.9199	0.3576	-0.0729	0.0051	0.0353	0.0107	4.97183	0.972727	-0.0746877434050154	65805	61862	59135
c2hy_0060004	constipation_3y	-0.0358	0.1594	-0.2248	0.8221	-0.0133	0.0049	0.0353	0.028	4.97183	3.94366	-0.0135486346608463	65805	62609	59928
c2hy_0060004	constipation_4y	0.0384	0.1547	0.2483	0.8039	-0.052	0.0054	0.0353	0.0332	4.97183	4.61111	-0.0594981016488923	65805	61586	58960
c2hy_0060004	constipation_cum_4y	0.0259	0.1315	0.1969	0.8439	-0.0385	0.0057	0.0353	0.0485	4.97183	5.98765	-0.0574364953525222	65805	36752	35090
c2hy_0060004	constipation_severity_3y	-0.0869	0.143	-0.6075	0.5435	-0.0131	0.005	0.0353	0.0363	4.97183	4.65385	-0.011084365607283	65805	65763	62455
c2hy_0060004	constipation_severity_4y	-0.0482	0.1531	-0.3149	0.7528	-0.0652	0.0052	0.0353	0.0324	4.97183	4.37838	-0.0693943120914015	65805	65763	62455
c2hy_0060004	dr0m_0020701_1	0.3044	0.2667	1.1412	0.2538	-0.0048	0.0053	0.0353	0.0087	4.97183	1.58182	-0.0106190114539096	65805	67525	63360
c2hy_0060004	dr0m_0020701_3	-0.213	0.2116	-1.0064	0.3142	0.0052	0.0052	0.0353	0.0126	4.97183	2.29091	0.0102065341725831	65805	67571	63399
c2hy_0060004	dr0m_bmi	0.1329	0.0813	1.6354	0.102	0.0108	0.0058	0.0353	0.1436	4.97183	13.0545	0.0020935801907418	65805	65089	62192
c2hy_0060004	dr1m_0040501b	0.2317	0.2592	0.8938	0.3714	-0.0125	0.0048	0.0353	0.009	4.97183	1.8	-0.0176502696646083	65805	65376	62453
c2hy_0060004	dr1m_bmi	0.1772	0.0844	2.0994	0.0358	0.0147	0.005	0.0353	0.1023	4.97183	10.7684	0.00517235334491375	65805	65141	62246
c2hy_0060004	egg_allergy_1hy	-0.0672	0.1879	-0.3578	0.7205	-0.0044	0.0051	0.0353	0.0172	4.97183	2.6875	-0.00304523762046175	65805	65376	62453
c2hy_0060004	egg_allergy_2y	0.044	0.1652	0.2665	0.7899	5e-04	0.0048	0.0353	0.024	4.97183	3.80952	-0.000778679382305713	65805	65376	62453
c2hy_0060004	egg_allergy_3y	-0.0303	0.1561	-0.194	0.8462	-0.0032	0.0051	0.0353	0.0306	4.97183	4.56716	-0.00244548608390638	65805	65376	62453
c2hy_0060004	egg_allergy_4y	0.0499	0.1868	0.2669	0.7895	2e-04	0.0054	0.0353	0.0247	4.97183	3.38356	-0.00130250074661782	65805	65376	62453
c2hy_0060004	egg_allergy_cum_4y	0.0669	0.1415	0.4729	0.6363	-0.0064	0.0053	0.0353	0.0351	4.97183	4.28049	-0.00952866129317844	65805	63051	60284
c2hy_0060004	egg_allergy_score_until_4yo	0.1307	0.1211	1.0793	0.2805	-0.0112	0.0055	0.0353	0.0558	4.97183	5.58	-0.0184209304688841	65805	65154	62254
c2hy_0060004	egg_allergy_score_until_4yo_positive	0.1508	0.1305	1.1554	0.2479	-0.0137	0.0057	0.0353	0.052	4.97183	5.14851	-0.0218132762479587	65805	65244	62341
c2hy_0060004	exclusive_breastfeeding_1y	0.1985	0.1564	1.2692	0.2044	0.0343	0.0048	0.0353	0.0262	4.97183	3.9697	0.0315136434763374	65805	63210	60473
c2hy_0060004	febrile_convulsion_cum_4y	0.1102	0.1041	1.0584	0.2899	-0.0078	0.0053	0.0353	0.0888	4.97183	8.07273	-0.0153435405163879	65805	65763	62455
c2hy_0060004	feeding_type_yesterday_breast_feeding_count_1m	0.1939	0.1984	0.9772	0.3285	0.0163	0.0046	0.0353	0.0168	4.97183	2.84746	0.0132094567443601	65805	61862	59135
c2hy_0060004	feeding_type_yesterday_formula_feeding_count_1m	0.4597	0.4547	1.0111	0.312	-0.0185	0.0052	0.0353	0.0086	4.97183	0.754386	-0.0286003568381177	65805	61862	59135
c2hy_0060004	fever_count_cum_2hy	0.1061	0.1262	0.8403	0.4007	0.031	0.0056	0.0353	0.0463	4.97183	5.38372	0.0299964588342945	65805	63210	60473
c2hy_0060004	fever_count_cum_2y	0.1672	0.1337	1.2498	0.2114	0.0434	0.0056	0.0353	0.036	4.97183	4.44444	0.0418164634489774	65805	63210	60473
c2hy_0060004	fever_over_39c_count_cum_2hy	0.2103	0.1445	1.4552	0.1456	0.0176	0.0054	0.0353	0.0364	4.97183	4.08989	0.011649673546152	65805	63210	60473
c2hy_0060004	fever_over_39c_count_cum_2y	0.2351	0.1516	1.5506	0.121	0.0268	0.0055	0.0353	0.0302	4.97183	3.82278	0.0221507526080323	65805	60769	58236
c2hy_0060004	first_vaccination_bcg	-0.1927	0.3516	-0.5481	0.5836	0.01	0.0049	0.0353	0.0051	4.97183	0.822581	0.0135262108331302	65805	63195	60461
c2hy_0060004	first_vaccination_dpt	NA	NA	NA	NA	NA	NA	0.0353	0.0012	4.97183	0.193548	NA	65805	63210	60473
c2hy_0060004	first_vaccination_haemophilus_b_influenzae	NA	NA	NA	NA	NA	NA	0.0353	8e-04	4.97183	0.135593	NA	65805	63210	60473
c2hy_0060004	first_vaccination_hbv	-0.2174	0.2108	-1.0314	0.3024	-0.0089	0.0057	0.0353	0.015	4.97183	2.63158	-0.00533717756644873	65805	54427	52192
c2hy_0060004	first_vaccination_pneumococcus	NA	NA	NA	NA	-0.0136	0.005	0.0353	-0.0025	4.97183	-0.403226	NA	65805	63210	60473
c2hy_0060004	first_vaccination_polio	NA	NA	NA	NA	-0.0023	0.0054	0.0353	-0.0064	4.97183	-1.12281	NA	65805	63210	60473
c2hy_0060004	first_vaccination_rotavirus	-0.3868	0.3726	-1.0381	0.2992	-0.0039	0.0057	0.0353	0.0073	4.97183	1.17742	0.00209467082202041	65805	63210	60473
c2hy_0060004	fish_allergy_score_until_4yo_positive	0.3708	0.3242	1.1439	0.2526	-0.0074	0.0049	0.0353	0.0081	4.97183	1.55769	-0.0143768880856748	65805	64952	62076
c2hy_0060004	food_allergy_cum_4y	0.1149	0.1342	0.8562	0.3919	-0.0103	0.0054	0.0353	0.0458	4.97183	4.77083	-0.0161230140083488	65805	65763	62455
c2hy_0060004	food_allergy_cum_count_until_4yo	0.0429	0.137	0.3128	0.7544	-0.0026	0.0054	0.0353	0.0447	4.97183	4.96667	-0.00462344505019327	65805	65161	62265
c2hy_0060004	food_allergy_egg_feeding_status_case_combined_1yh	-0.036	0.1425	-0.2523	0.8008	-0.0165	0.0058	0.0353	0.0402	4.97183	4.46667	-0.0168724091170236	65805	63328	60549
c2hy_0060004	food_allergy_egg_feeding_status_case_combined_2y	-0.0665	0.14	-0.4754	0.6345	-0.0103	0.0052	0.0353	0.0343	4.97183	4.34177	-0.00886013330124179	65805	65517	62242
c2hy_0060004	food_allergy_egg_feeding_status_case_combined_3y	0.1405	0.1824	0.7702	0.4412	-0.0134	0.0051	0.0353	0.0219	4.97183	2.60714	-0.0185517407477697	65805	65763	62455
c2hy_0060004	food_allergy_egg_feeding_status_case_combined_4y	-0.1209	0.2438	-0.4958	0.62	-0.0069	0.0052	0.0353	0.0133	4.97183	1.77333	-0.00478524133666742	65805	65347	62082
c2hy_0060004	food_allergy_fish_feeding_status_case_combined_1yh	NA	NA	NA	NA	-0.0091	0.005	0.0353	-0.0077	4.97183	-1.30508	NA	65805	65121	62228
c2hy_0060004	food_allergy_fish_feeding_status_case_combined_2y	0.8615	1.0178	0.8465	0.3973	-0.0233	0.0049	0.0353	0.0034	4.97183	0.53125	-0.0346550610993702	65805	65763	62455
c2hy_0060004	food_allergy_fish_feeding_status_case_combined_3y	NA	NA	NA	NA	-0.0195	0.005	0.0353	-0.0118	4.97183	-2.40816	NA	65805	65763	62455
c2hy_0060004	food_allergy_fruit_feeding_status_case_combined_1yh	-0.0912	0.2919	-0.3125	0.7546	-0.0262	0.0047	0.0353	0.0068	4.97183	1.21429	-0.0267869092836354	65805	65546	62269
c2hy_0060004	food_allergy_fruit_feeding_status_case_combined_2y	-0.3225	2.8584	-0.1128	0.9102	-0.0203	0.0049	0.0353	0.002	4.97183	0.3125	-0.0190298644780111	65805	65763	62455
c2hy_0060004	food_allergy_fruit_feeding_status_case_combined_3y	NA	NA	NA	NA	-0.0213	0.0048	0.0353	-7e-04	4.97183	-0.107692	NA	65805	65763	62455
c2hy_0060004	food_allergy_milk_feeding_status_case_combined_1yh	0.0586	0.2261	0.259	0.7957	-0.0138	0.0051	0.0353	0.0113	4.97183	1.82258	-0.0160916595373651	65805	64852	61980
c2hy_0060004	food_allergy_milk_feeding_status_case_combined_2y	-0.2466	0.2029	-1.2155	0.2242	-0.0142	0.005	0.0353	0.0185	4.97183	2.84615	-0.00889465749197633	65805	65763	62455
c2hy_0060004	food_allergy_milk_feeding_status_case_combined_3y	0.0494	0.2877	0.1715	0.8638	-0.0207	0.0054	0.0353	0.0097	4.97183	1.49231	-0.023242373022503	65805	65763	62455
c2hy_0060004	food_allergy_milk_feeding_status_case_combined_4y	0.2861	0.3191	0.8965	0.37	-0.0204	0.005	0.0353	0.0075	4.97183	1.10294	-0.0267561016189441	65805	65479	62209
c2hy_0060004	food_allergy_non_peanuts_nuts_feeding_status_case_combined_4y	-0.3703	0.3627	-1.021	0.3073	-0.0656	0.005	0.0353	0.0075	4.97183	0.9375	-0.0644571762270739	65805	65763	62455
c2hy_0060004	food_allergy_nuts_feeding_status_case_combined_1yh	-0.1378	0.1477	-0.9326	0.351	-0.0582	0.0051	0.0353	0.0278	4.97183	3.97143	-0.0591076401714299	65805	65161	61909
c2hy_0060004	food_allergy_nuts_feeding_status_case_combined_2y	-0.3241	0.1835	-1.7664	0.0773	-0.0651	0.0049	0.0353	0.0206	4.97183	2.98551	-0.0615523089625908	65805	65763	62455
c2hy_0060004	food_allergy_nuts_feeding_status_case_combined_3y	-0.0765	0.1641	-0.4663	0.641	-0.0667	0.0051	0.0353	0.0233	4.97183	2.94937	-0.0701170445193116	65805	65763	62455
c2hy_0060004	food_allergy_peanuts_feeding_status_case_combined_4y	-0.4131	0.3587	-1.1517	0.2495	-0.0601	0.005	0.0353	0.0073	4.97183	1.01389	-0.0579114006828194	65805	65763	62455
c2hy_0060004	food_allergy_score_cum_count_until_4yo	0.1684	0.1192	1.4118	0.158	-0.0146	0.0056	0.0353	0.064	4.97183	6.09524	-0.0246396796096915	65805	64642	61795
c2hy_0060004	food_allergy_sesame_feeding_status_case_combined_1yh	-0.3669	0.2667	-1.3756	0.169	-0.0573	0.0049	0.0353	0.0083	4.97183	1.22059	-0.055636498710735	65805	64932	61707
c2hy_0060004	food_allergy_sesame_feeding_status_case_combined_2y	NA	NA	NA	NA	-0.0572	0.005	0.0353	-0.0116	4.97183	-2	NA	65805	65763	62455
c2hy_0060004	food_allergy_sesame_feeding_status_case_combined_3y	0.0983	0.4356	0.2256	0.8215	-0.0427	0.0052	0.0353	0.0033	4.97183	0.540984	-0.0469492143889856	65805	65763	62455
c2hy_0060004	food_allergy_shellfish_feeding_status_case_combined_1yh	-0.1746	0.1507	-1.1587	0.2466	-0.0516	0.0052	0.0353	0.0297	4.97183	4.30435	-0.0502229107658897	65805	65210	62314
c2hy_0060004	food_allergy_shellfish_feeding_status_case_combined_2y	-0.2431	0.2179	-1.1156	0.2646	-0.0542	0.0046	0.0353	0.0117	4.97183	1.82812	-0.0534074328826601	65805	65763	62455
c2hy_0060004	food_allergy_shellfish_feeding_status_case_combined_3y	-0.4833	0.8953	-0.5398	0.5893	-0.0572	0.0054	0.0353	0.0023	4.97183	0.338235	-0.0569730931928915	65805	65763	62455
c2hy_0060004	food_allergy_shellfish_feeding_status_case_combined_4y	-0.1777	0.1673	-1.0625	0.288	-0.0525	0.0055	0.0353	0.0249	4.97183	3.32	-0.0515834035199257	65805	65763	62455
c2hy_0060004	food_allergy_soba_feeding_status_case_combined_1yh	-0.2054	0.1558	-1.3181	0.1875	-0.0254	0.0051	0.0353	0.0249	4.97183	3.95238	-0.0214193489290406	65805	65155	61911
c2hy_0060004	food_allergy_soba_feeding_status_case_combined_2y	-0.3922	0.2192	-1.7894	0.0735	-0.0293	0.0053	0.0353	0.0143	4.97183	2.2	-0.0226120490345673	65805	65763	62455
c2hy_0060004	food_allergy_soba_feeding_status_case_combined_3y	-0.4103	0.3953	-1.0378	0.2994	-0.0335	0.0051	0.0353	0.0059	4.97183	0.819444	-0.0299853643103375	65805	65763	62455
c2hy_0060004	food_allergy_soba_feeding_status_case_combined_4y	-0.1643	0.2833	-0.5799	0.562	-0.0423	0.0053	0.0353	0.0094	4.97183	1.32394	-0.042515683667259	65805	65763	62455
c2hy_0060004	food_allergy_wheat_feeding_status_case_combined_1yh	0.3346	0.2851	1.1738	0.2405	-0.0188	0.0047	0.0353	0.008	4.97183	1.45455	-0.0260252493325445	65805	65500	62222
c2hy_0060004	fruit_allergy_score_until_4yo_positive	-0.0497	0.2301	-0.2161	0.8289	-9e-04	0.0052	0.0353	0.0137	4.97183	2.20968	0.000148127495185113	65805	64868	61996
c2hy_0060004	ft1b_0080001	0.1729	0.1515	1.1417	0.2536	-0.0145	0.0052	0.0353	0.0438	4.97183	3.68067	-0.0228773722678916	65805	68351	64088
c2hy_0060004	ft1b_0400001	-0.2499	0.1473	-1.6971	0.0897	0.0021	0.0051	0.0353	0.0545	4.97183	4.12879	0.0137779143736043	65805	68351	64088
c2hy_0060004	ft1b_0410001	-0.2772	0.1377	-2.0139	0.044	0.0089	0.0052	0.0353	0.0599	4.97183	3.94079	0.0231646130295536	65805	68351	64088
c2hy_0060004	ft1b_0420001	-0.2788	0.1571	-1.7749	0.0759	0.0077	0.0052	0.0353	0.0544	4.97183	3.62667	0.0212283143055651	65805	68351	64088
c2hy_0060004	ft1b_0430001	-0.2311	0.1615	-1.431	0.1524	8e-04	0.0052	0.0353	0.0461	4.97183	3.17931	0.0105910029162248	65805	68351	64088
c2hy_0060004	ft1b_0440001	0.0713	0.1572	0.4534	0.6503	0.0153	0.0053	0.0353	0.053	4.97183	4.24	0.0135245930619587	65805	68351	64088
c2hy_0060004	ft1b_0450001	-0.322	0.1571	-2.0499	0.0404	0.0121	0.0051	0.0353	0.0486	4.97183	4.58491	0.0278961334757388	65805	60702	57121
c2hy_0060004	ft1b_0460001	0.0062	0.1491	0.0415	0.9669	0.0063	0.0047	0.0353	0.0516	4.97183	4.96154	0.00661581472749946	65805	68351	64088
c2hy_0060004	ft1b_0470001b	NA	NA	NA	NA	0.0065	0.0049	0.0353	-0.0046	4.97183	-0.479167	NA	65805	57865	55329
c2hy_0060004	ft1b_0480001	-0.3101	0.1695	-1.8288	0.0674	0.0134	0.0056	0.0353	0.0568	4.97183	3.44242	0.029257271698063	65805	68351	64088
c2hy_0060004	gastroenteritis_cum_2y	-0.4729	0.3061	-1.5451	0.1223	0.0222	0.0054	0.0353	0.0158	4.97183	2.07895	0.0354592779426587	65805	65763	62455
c2hy_0060004	hand_foot_and_mouth_disease_cum_2y	NA	NA	NA	NA	0.0327	0.0053	0.0353	-6e-04	4.97183	-0.0810811	NA	65805	65763	62455
c2hy_0060004	hba1c_ngsp_early	-0.107	0.1166	-0.9173	0.359	0.0107	0.0055	0.0353	0.0558	4.97183	6.2	0.0172869727711604	65805	59626	57043
c2hy_0060004	herpangina_cum_2y	-0.2196	0.3078	-0.7133	0.4757	0.0248	0.0047	0.0353	0.0091	4.97183	1.26389	0.0308662442068295	65805	65098	61853
c2hy_0060004	hg	-0.103	0.1309	-0.7871	0.4312	0.0168	0.0059	0.0353	0.078	4.97183	1.93069	0.0246327870757602	65805	70596	64233
c2hy_0060004	hsv_infection_cum_2y	0.0177	0.478	0.0371	0.9704	-0.0016	0.0055	0.0353	0.0026	4.97183	0.472727	-0.00189094408032887	65805	65763	62455
c2hy_0060004	influenza_viral_infections_cum_4y	0.0429	0.1604	0.2674	0.7891	0.0252	0.0048	0.0353	0.0286	4.97183	3.91781	0.0260113315598454	65805	65763	62455
c2hy_0060004	intellectual_and_developmental_disability_including_language_delay_cum_4y	NA	NA	NA	NA	NA	NA	0.0353	2e-04	4.97183	0.030303	NA	65805	65763	62455
c2hy_0060004	isacc_modified_current_runny_nose_autumn_2y	1	4.4138	0.2777	0.7812	-0.0214	0.0048	0.0353	0.0014	4.97183	0.237288	-0.0323265401127753	65805	61733	59017
c2hy_0060004	isacc_modified_current_runny_nose_autumn_3y	-0.2024	0.3794	-0.5335	0.5937	-0.0301	0.0052	0.0353	0.0039	4.97183	0.590909	-0.0307234016397426	65805	61779	59066
c2hy_0060004	isacc_modified_current_runny_nose_autumn_4y	NA	NA	NA	NA	-0.0304	0.0049	0.0353	-0.0066	4.97183	-1.06452	NA	65805	61700	58986
c2hy_0060004	isacc_modified_current_runny_nose_nonpollen_season_2y	NA	NA	NA	NA	NA	NA	0.0353	5e-04	4.97183	0.0746269	NA	65805	54023	51651
c2hy_0060004	isacc_modified_current_runny_nose_nonpollen_season_3y	NA	NA	NA	NA	-0.0358	0.0051	0.0353	-0.0024	4.97183	-0.393443	NA	65805	61616	58913
c2hy_0060004	isacc_modified_current_runny_nose_nonpollen_season_4y	NA	NA	NA	NA	NA	NA	0.0353	0.001	4.97183	0.149254	NA	65805	61554	58851
c2hy_0060004	isacc_modified_current_runny_nose_pollen_season_2y	NA	NA	NA	NA	NA	NA	0.0353	6e-04	4.97183	0.0983607	NA	65805	54725	52317
c2hy_0060004	isacc_modified_current_runny_nose_pollen_season_3y	-0.0854	0.356	-0.24	0.8103	-0.0216	0.0052	0.0353	0.0055	4.97183	0.833333	-0.0226363581897668	65805	61531	58833
c2hy_0060004	isacc_modified_current_runny_nose_pollen_season_4y	0.062	0.2496	0.2483	0.8039	-0.0321	0.0048	0.0353	0.0103	4.97183	1.43056	-0.0367610612250087	65805	61478	58775
c2hy_0060004	isacc_modified_current_runny_nose_spring_2y	-0.0432	0.6374	-0.0678	0.9459	-0.0127	0.0052	0.0353	0.0019	4.97183	0.301587	-0.0136036929995805	65805	61862	59135
c2hy_0060004	isacc_modified_current_runny_nose_spring_3y	-0.3982	0.7117	-0.5595	0.5758	-0.0171	0.0056	0.0353	0.0027	4.97183	0.428571	-0.0161525286069171	65805	54087	51704
c2hy_0060004	isacc_modified_current_runny_nose_spring_4y	-0.0883	0.2566	-0.3442	0.7307	-0.0281	0.0047	0.0353	0.0091	4.97183	1.28169	-0.0295778463767309	65805	61100	58417
c2hy_0060004	isacc_modified_current_runny_nose_summer_2y	NA	NA	NA	NA	-0.015	0.0049	0.0353	-7e-04	4.97183	-0.118644	NA	65805	61669	58961
c2hy_0060004	isacc_modified_current_runny_nose_summer_3y	-0.0112	0.6088	-0.0184	0.9853	-0.013	0.0055	0.0353	0.0024	4.97183	0.358209	-0.0142150737961469	65805	61648	58940
c2hy_0060004	isacc_modified_current_runny_nose_summer_4y	NA	NA	NA	NA	-0.0159	0.005	0.0353	-3e-04	4.97183	-0.0379747	NA	65805	61077	58394
c2hy_0060004	isacc_modified_current_runny_nose_winter_2y	0.434	0.4652	0.9329	0.3509	-0.0155	0.0055	0.0353	0.0049	4.97183	0.742424	-0.0229113648971605	65805	61726	59011
c2hy_0060004	isacc_modified_current_runny_nose_winter_3y	NA	NA	NA	NA	-0.0319	0.0047	0.0353	-9e-04	4.97183	-0.160714	NA	65805	61633	58931
c2hy_0060004	isacc_modified_current_runny_nose_winter_4y	NA	NA	NA	NA	-0.0279	0.0046	0.0353	-0.0038	4.97183	-0.535211	NA	65805	61689	58980
c2hy_0060004	kawasaki_disease_cum_4y	NA	NA	NA	NA	0.0104	0.0047	0.0353	-6e-04	4.97183	-0.0967742	NA	65805	65763	62455
c2hy_0060004	length_of_labor	0.0073	0.1359	0.0539	0.957	-0.0109	0.0049	0.0353	0.0336	4.97183	4.73239	-0.0122999970863875	65805	63210	60473
c2hy_0060004	low_birth_weight	-0.0059	0.1396	-0.0424	0.9662	-0.025	0.0049	0.0353	0.0312	4.97183	4.8	-0.0276987113566736	65805	61862	59135
c2hy_0060004	lower_respiratory_tract_infection_cum_2y	0.2949	0.176	1.6758	0.0938	0.0052	0.0051	0.0353	0.0186	4.97183	2.58333	-0.00213695917330082	65805	65763	62455
c2hy_0060004	m0mb_0410001	0.0172	0.1229	0.1397	0.8889	0.0073	0.0059	0.0353	0.0693	4.97183	6.41667	0.00716427484572399	65805	68351	64088
c2hy_0060004	m0mb_0420001	-0.0094	0.1221	-0.0766	0.9389	0.0024	0.0059	0.0353	0.0712	4.97183	6.47273	0.00315110542031856	65805	68351	64088
c2hy_0060004	m0mb_0430001	0.048	0.0954	0.5028	0.6151	-0.0057	0.0057	0.0353	0.062	4.97183	4.46043	-0.00863112849547395	65805	68351	64088
c2hy_0060004	m0mb_0450001	0.1212	0.1715	0.7063	0.48	0.0013	0.0053	0.0353	0.0209	4.97183	3.16667	-0.00198752135708351	65805	68351	64088
c2hy_0060004	m0mb_0460001	0.0284	0.1662	0.1707	0.8645	0.0078	0.0053	0.0353	0.0224	4.97183	3.5	0.00758275990030282	65805	68351	64088
c2hy_0060004	m0mb_0480001	0.0133	0.12	0.1107	0.9118	0.0048	0.0063	0.0353	0.0638	4.97183	6.44444	0.00462134425449965	65805	68351	64088
c2hy_0060004	m1m_0030001_1	NA	NA	NA	NA	NA	NA	0.0353	0.0011	4.97183	0.186441	NA	65805	64063	60104
c2hy_0060004	m1m_0030001_2	-0.4121	0.285	-1.4462	0.1481	0.0171	0.0052	0.0353	0.0098	4.97183	1.46269	0.0261512952109339	65805	68351	64088
c2hy_0060004	m1m_0030001_3	NA	NA	NA	NA	0.0073	0.0054	0.0353	-0.0104	4.97183	-1.92593	NA	65805	68351	64088
c2hy_0060004	m1m_0040001_1	0.0561	0.1865	0.3008	0.7636	-0.0063	0.005	0.0353	0.0166	4.97183	2.72131	-0.00816294522495961	65805	68351	64088
c2hy_0060004	m1m_0040001_2	0.6896	0.9165	0.7524	0.4518	-0.0211	0.005	0.0353	0.0022	4.97183	0.431373	-0.028699652950902	65805	68351	64088
c2hy_0060004	m1m_0040001_4	-0.0149	0.1918	-0.0774	0.9383	0.0159	0.0051	0.0353	0.0173	4.97183	2.74603	0.0174671341005181	65805	68351	64088
c2hy_0060004	m1m_0040001_6	NA	NA	NA	NA	-0.002	0.0051	0.0353	-0.0088	4.97183	-1.76	NA	65805	68351	64088
c2hy_0060004	m1m_0250001_1	0.2382	0.2213	1.0763	0.2818	0.0123	0.0053	0.0353	0.0132	4.97183	2.09524	0.00792233476154174	65805	68351	64088
c2hy_0060004	m1m_0250001_2	-0.1688	0.2508	-0.6732	0.5008	-0.0065	0.0055	0.0353	0.0101	4.97183	1.60317	-0.00369901583618795	65805	68351	64088
c2hy_0060004	m1m_0250001_3	-0.4899	1.2067	-0.406	0.6848	-0.01	0.0047	0.0353	0.0035	4.97183	0.603448	-0.00517385385204386	65805	67552	63388
c2hy_0060004	m1m_0260001_1	-0.1148	0.2611	-0.4396	0.6602	0.0149	0.0051	0.0353	0.0079	4.97183	1.36207	0.0178977442133045	65805	68351	64088
c2hy_0060004	m1m_0260001_2	0.1604	0.3138	0.5112	0.6092	-0.0103	0.005	0.0353	0.0055	4.97183	0.901639	-0.013286120336489	65805	68351	64088
c2hy_0060004	m1m_bed_time	NA	NA	NA	NA	NA	NA	0.0353	2e-04	4.97183	0.0350877	NA	65805	58745	56213
c2hy_0060004	m1m_nap_count	0.0811	0.1531	0.5296	0.5964	0.0079	0.0055	0.0353	0.0286	4.97183	4.4	0.00614944255894291	65805	61757	59042
c2hy_0060004	m1m_night_wake_up_count	0.1976	0.1639	1.2062	0.2277	0.003	0.0052	0.0353	0.0238	4.97183	3.83871	-0.00252554546639852	65805	60361	57704
c2hy_0060004	m1m_sleep_time_day	0.075	0.1221	0.6145	0.5389	0.0102	0.0045	0.0353	0.0395	4.97183	6.69492	0.00991451126865061	65805	49116	46976
c2hy_0060004	m1m_sleep_time_night	0.2482	0.196	1.2664	0.2054	0.0319	0.0046	0.0353	0.0141	4.97183	2.2381	0.0296512292300589	65805	61714	59002
c2hy_0060004	m1m_total_sleep_time	0.1646	0.1371	1.2	0.2301	0.027	0.0047	0.0353	0.028	4.97183	4.66667	0.0248151017137369	65805	61537	58832
c2hy_0060004	m1m_wake_up_time	-0.116	0.1724	-0.6728	0.5011	0.0034	0.005	0.0353	0.0249	4.97183	3.19231	0.00732817388752911	65805	61862	59135
c2hy_0060004	mbpfas0001b	-0.3769	0.4909	-0.7678	0.4426	0.0087	0.005	0.0353	0.0136	4.97183	0.660194	0.0178682343294253	65805	64768	61924
c2hy_0060004	mbpfas0007	-0.1488	0.751	-0.1981	0.8429	-2e-04	0.0051	0.0353	0.0067	4.97183	0.345361	0.00212091590591221	65805	70596	64233
c2hy_0060004	mbpfas0009	0.0407	0.2025	0.2011	0.8406	-0.005	0.0055	0.0353	0.054	4.97183	2.45455	-0.00741389441625476	65805	70596	64233
c2hy_0060004	mbpfas0013	-0.041	0.2123	-0.1931	0.8469	0.0032	0.0051	0.0353	0.0495	4.97183	2.25	0.0053357908051878	65805	70596	64233
c2hy_0060004	mbpfas0017	0.0622	0.2116	0.2938	0.7689	0.015	0.005	0.0353	0.0561	4.97183	2.55	0.0137792174832191	65805	70596	64233
c2hy_0060004	mbpfas0021	0.1511	0.3951	0.3823	0.7022	0.0192	0.0045	0.0353	0.0148	4.97183	0.714976	0.0173553554983473	65805	70596	64233
c2hy_0060004	mbpfas0025	NA	NA	NA	NA	0.0108	0.0047	0.0353	-0.001	4.97183	-0.046729	NA	65805	70596	64233
c2hy_0060004	mbpfas0029	0.2284	0.251	0.9099	0.3629	0.0183	0.0049	0.0353	0.0334	4.97183	1.63725	0.0119875928030599	65805	70596	64233
c2hy_0060004	mbpfas0039b	NA	NA	NA	NA	NA	NA	0.0353	0.0042	4.97183	0.214286	NA	65805	64926	62060
c2hy_0060004	mbpfas0041	NA	NA	NA	NA	NA	NA	0.0353	0.0047	4.97183	0.20524	NA	65805	70310	63991
c2hy_0060004	mbpfas0045	NA	NA	NA	NA	-0.0015	0.005	0.0353	-0.008	4.97183	-0.451977	NA	65805	70596	64233
c2hy_0060004	mbpfas0047	0.0798	0.2066	0.3861	0.6994	0.0067	0.0047	0.0353	0.0515	4.97183	2.48792	0.00387530609049054	65805	70596	64233
c2hy_0060004	mbpfas0053b	0.3917	0.3178	1.2324	0.2178	0.0022	0.0049	0.0353	0.0222	4.97183	1.21978	-0.00891110179701642	65805	65376	62453
c2hy_0060004	mbpfas0067b	0.1659	0.2531	0.6554	0.5122	0.0027	0.0051	0.0353	0.0296	4.97183	1.5914	-0.00261178839966807	65805	65376	62453
c2hy_0060004	mbpfas0073	0.2387	0.1934	1.2343	0.2171	-0.0034	0.0051	0.0353	0.0626	4.97183	2.69828	-0.0155934907718545	65805	70596	64233
c2hy_0060004	milk_allergy_1hy	-0.1081	0.2227	-0.4853	0.6275	0.0075	0.0053	0.0353	0.0138	4.97183	2.15625	0.0105511377133033	65805	64843	61971
c2hy_0060004	milk_allergy_2y	-0.3229	0.27	-1.1959	0.2318	0.007	0.0051	0.0353	0.0113	4.97183	1.79365	0.0141309513450626	65805	65376	62453
c2hy_0060004	milk_allergy_3y	0.4294	1.1346	0.3784	0.7051	-0.0097	0.0052	0.0353	0.0017	4.97183	0.288136	-0.0137703793077711	65805	65376	62453
c2hy_0060004	milk_allergy_cum_4y	0.0603	0.2027	0.2975	0.7661	0.002	0.0053	0.0353	0.0203	4.97183	3.02985	0.000503139222539936	65805	65164	62267
c2hy_0060004	milk_allergy_score_until_4yo	0.093	0.1525	0.6099	0.5419	-0.0101	0.0052	0.0353	0.0317	4.97183	4.28378	-0.0142106121025127	65805	65148	62249
c2hy_0060004	milk_allergy_score_until_4yo_positive	0.1285	0.1534	0.8378	0.4021	-0.0131	0.0051	0.0353	0.0309	4.97183	4.06579	-0.0186498024711192	65805	65026	62148
c2hy_0060004	mn	-0.1048	0.1015	-1.0326	0.3018	0.0037	0.005	0.0353	0.0781	4.97183	4.91195	0.0100150273657642	65805	69944	63677
c2hy_0060004	mt1b_0020001	-0.0315	0.1352	-0.2329	0.8158	0.0013	0.0056	0.0353	0.0349	4.97183	4.30864	0.00257547714873647	65805	70596	64233
c2hy_0060004	mt1b_0020101	-0.0454	0.1382	-0.3287	0.7424	0.0013	0.0055	0.0353	0.0332	4.97183	4.25641	0.00303770815472088	65805	70596	64233
c2hy_0060004	mt1b_0030001	0.0629	0.1392	0.4519	0.6514	-0.0032	0.0051	0.0353	0.0286	4.97183	3.575	-0.00557220058715092	65805	70596	64233
c2hy_0060004	mt1b_0030101	0.0609	0.1406	0.4328	0.6652	-0.0033	0.0052	0.0353	0.0294	4.97183	3.58537	-0.00564625846973213	65805	70596	64233
c2hy_0060004	mt1b_0040001b	-0.0142	0.1952	-0.0727	0.942	0.001	0.0048	0.0353	0.015	4.97183	2.58621	0.00141369824488437	65805	65207	62308
c2hy_0060004	mt1b_0040101b	-0.0257	0.2038	-0.1263	0.8995	0.0021	0.0047	0.0353	0.0141	4.97183	2.35	0.00285612283855727	65805	64930	62055
c2hy_0060004	mt1b_0050001	0.1886	0.1381	1.3658	0.172	-0.0028	0.0054	0.0353	0.0302	4.97183	4.50746	-0.00943814324575159	65805	70596	64233
c2hy_0060004	mt1b_0050101	0.227	0.1396	1.6263	0.1039	-0.0043	0.0053	0.0353	0.03	4.97183	4.34783	-0.0123532585848043	65805	70596	64233
c2hy_0060004	mt1b_0060001	-0.3866	0.1956	-1.9771	0.048	-0.0041	0.005	0.0353	0.02	4.97183	2.85714	0.00609023583364843	65805	70596	64233
c2hy_0060004	mt1b_0060101	-0.445	0.2055	-2.1653	0.0304	-0.0039	0.0051	0.0353	0.0191	4.97183	2.72857	0.00762413926314506	65805	70596	64233
c2hy_0060004	mt1b_0080001	-0.0068	0.1118	-0.0606	0.9517	-0.007	0.0055	0.0353	0.0576	4.97183	6.32967	-0.00746856167172505	65805	70596	64233
c2hy_0060004	mt1b_0100101	0.0328	0.1181	0.2774	0.7815	-0.0196	0.0052	0.0353	0.0571	4.97183	3.48171	-0.0233506329815176	65805	70596	64233
c2hy_0060004	mt1b_0100201	0.0473	0.1153	0.4106	0.6814	0.0021	0.0051	0.0353	0.055	4.97183	6.11111	0.000151007001996171	65805	70596	64233
c2hy_0060004	mt1b_0100301	0.0511	0.1401	0.3644	0.7156	-0.0063	0.0056	0.0353	0.034	4.97183	4.72222	-0.00875880447524359	65805	70596	64233
c2hy_0060004	mt1b_0100401	0.0511	0.1374	0.3717	0.7101	-0.005	0.0056	0.0353	0.039	4.97183	5.34247	-0.00747944514150366	65805	70596	64233
c2hy_0060004	mt1b_0100501	-0.1127	0.1059	-1.0633	0.2876	-0.0107	0.0052	0.0353	0.0606	4.97183	5.66355	-0.00645126206893573	65805	70596	64233
c2hy_0060004	mt1b_0100601	-0.1563	0.1042	-1.5002	0.1336	-0.0112	0.0053	0.0353	0.0596	4.97183	5.51852	-0.00495056439262938	65805	70596	64233
c2hy_0060004	mt1b_0100701	-0.0597	0.1159	-0.5152	0.6064	-0.0063	0.0053	0.0353	0.0456	4.97183	5.92208	-0.00448649625343818	65805	70181	63899
c2hy_0060004	mt1b_0100801	0.0523	0.0952	0.5498	0.5825	-0.026	0.006	0.0353	0.0914	4.97183	7.87931	-0.0327413377522673	65805	70047	63766
c2hy_0060004	mt1b_0200101	-0.0132	0.1181	-0.1115	0.9112	-0.0061	0.0052	0.0353	0.0567	4.97183	5.0177	-0.00619943404720786	65805	69824	63570
c2hy_0060004	mt1b_0200201	0.0135	0.1239	0.1093	0.913	0.0013	0.0051	0.0353	0.0537	4.97183	4.92661	0.000829684637097396	65805	70453	64119
c2hy_0060004	mt1b_0200301	0.1363	0.1383	0.9855	0.3244	-7e-04	0.0056	0.0353	0.0432	4.97183	4.69565	-0.00631481420614693	65805	70254	63947
c2hy_0060004	mt1b_0200401	0.0186	0.1123	0.1655	0.8685	0.0139	0.0056	0.0353	0.0552	4.97183	5.52	0.0145437661917523	65805	70178	64232
c2hy_0060004	mt1b_0200501	-0.0838	0.1802	-0.4651	0.6419	0.0186	0.0055	0.0353	0.026	4.97183	1.9697	0.0229199665600303	65805	70178	64232
c2hy_0060004	mt1b_0400001	-0.016	0.1102	-0.1452	0.8846	-0.0212	0.0049	0.0353	0.0725	4.97183	6.90476	-0.0228559183544466	65805	70178	64232
c2hy_0060004	mt1b_0410001	-0.0515	0.119	-0.4333	0.6648	-0.0136	0.0051	0.0353	0.0631	4.97183	6.8587	-0.0125804277817955	65805	70158	64213
c2hy_0060004	mt1b_0420001	-0.1271	0.1368	-0.9295	0.3526	-0.0117	0.0053	0.0353	0.0587	4.97183	6.52222	-0.00691841048128115	65805	70178	64232
c2hy_0060004	mt1b_0430001	-0.0262	0.1078	-0.243	0.808	-0.0161	0.0053	0.0353	0.058	4.97183	4.87395	-0.0166246803278741	65805	70178	64232
c2hy_0060004	mt1b_0440001	-0.056	0.1277	-0.4383	0.6612	0.0154	0.0051	0.0353	0.0611	4.97183	6.17172	0.0198522806852011	65805	70178	64232
c2hy_0060004	mt1b_0450001	-0.0429	0.1522	-0.2815	0.7783	-0.0114	0.0056	0.0353	0.029	4.97183	4.14286	-0.0110435072900432	65805	70178	64232
c2hy_0060004	mt1b_0460001	-0.0029	0.1382	-0.0211	0.9832	-0.0024	0.0051	0.0353	0.0312	4.97183	4.52174	-0.00252694284929035	65805	70178	64232
c2hy_0060004	mt1b_0470001	NA	NA	NA	NA	4e-04	0.0052	0.0353	-0.0051	4.97183	-0.87931	NA	65805	68774	63036
c2hy_0060004	mt1b_0480001	-0.085	0.1302	-0.6529	0.5138	-0.0069	0.0056	0.0353	0.0615	4.97183	5.6422	-0.00384607005102228	65805	64065	58794
c2hy_0060004	mt1u_0010001	0.24	0.2006	1.1964	0.2315	-0.0148	0.0048	0.0353	0.0165	4.97183	2.79661	-0.0220216614651502	65805	70178	64232
c2hy_0060004	mt1u_0020001	0.321	0.2296	1.398	0.1621	-0.005	0.0046	0.0353	0.013	4.97183	2.13115	-0.0124682617945601	65805	70178	64232
c2hy_0060004	mt2b_0410001	-0.0764	0.1149	-0.6652	0.5059	-0.0098	0.0054	0.0353	0.0775	4.97183	6.73913	-0.00675473347684384	65805	70178	64232
c2hy_0060004	mt2b_0420001	-0.1404	0.1275	-1.1019	0.2705	-0.0123	0.0055	0.0353	0.0791	4.97183	6.76068	-0.00593523603472661	65805	70178	64232
c2hy_0060004	mt2b_0430001	0.0499	0.0828	0.6023	0.547	-0.0299	0.0055	0.0353	0.0853	4.97183	5.29814	-0.0365904337844475	65805	70178	64232
c2hy_0060004	mt2b_0450001	-0.1255	0.1148	-1.0933	0.2742	-0.0145	0.0053	0.0353	0.0514	4.97183	6.425	-0.010448232242768	65805	70178	64232
c2hy_0060004	mt2b_0460001	-0.0847	0.1141	-0.7422	0.458	-0.0082	0.0053	0.0353	0.0452	4.97183	5.38095	-0.00551417684777965	65805	70178	64232
c2hy_0060004	mt2b_0480001	-0.0549	0.1187	-0.4629	0.6435	-0.0139	0.0059	0.0353	0.0758	4.97183	5.57353	-0.0125669361117094	65805	70178	64232
c2hy_0060004	mt2b_0490001	-0.0448	0.1396	-0.321	0.7482	-0.01	0.0052	0.0353	0.0271	4.97183	3.56579	-0.00949036837862975	65805	70178	64232
c2hy_0060004	mt2u_0010001	0.0037	0.1631	0.0229	0.9817	-0.0061	0.0055	0.0353	0.0227	4.97183	3.72131	-0.00668209808018448	65805	68351	64088
c2hy_0060004	mt2u_0020001	-0.011	0.157	-0.0698	0.9443	3e-04	0.0053	0.0353	0.0228	4.97183	3.8	0.000644749496440381	65805	68351	64088
c2hy_0060004	mumps_cum_4y	0.317	0.5269	0.6016	0.5474	0.0145	0.0053	0.0353	0.0044	4.97183	0.594595	0.0115529261503905	65805	65763	62455
c2hy_0060004	mycotic_or_fungal_infection_cum_2y	-0.3798	0.4175	-0.9096	0.363	0.0123	0.0049	0.0353	0.0053	4.97183	0.929825	0.0185288179532339	65805	65763	62455
c2hy_0060004	nuts_allergy_score_until_4yo_positive	0.457	0.3035	1.5058	0.1321	-0.0019	0.0051	0.0353	0.0098	4.97183	1.44118	-0.0107621971055796	65805	63800	60986
c2hy_0060004	otitis_media_cum_2y	0.1419	0.1652	0.8592	0.3902	0.0182	0.0051	0.0353	0.0243	4.97183	3.68182	0.0154755400467869	65805	65763	62455
c2hy_0060004	out_of_night_diapers_age_4y	-0.3989	0.2343	-1.7024	0.0887	-0.0371	0.0053	0.0353	0.0304	4.97183	2.15603	-0.0278771104656347	65805	61862	59135
c2hy_0060004	participant_reported_food_allergy_cum_4y	0.0113	0.138	0.0822	0.9345	-0.0015	0.0054	0.0353	0.0429	4.97183	4.71429	-0.0020993681449155	65805	65163	62265
c2hy_0060004	pb	0.203	0.1185	1.7125	0.0868	0.0077	0.0048	0.0353	0.0508	4.97183	6.51282	-0.000444979684663767	65805	70596	64233
c2hy_0060004	peanuts_allergy_score_4yo_positive	0.8326	2.9698	0.2803	0.7792	0.0018	0.0045	0.0353	0.0018	4.97183	0.28125	-0.00483272396211805	65805	65052	62166
c2hy_0060004	premature_birth	0.0578	0.2641	0.2189	0.8268	-0.011	0.0055	0.0353	0.0091	4.97183	1.56897	-0.0131984336968707	65805	61862	59135
c2hy_0060004	psychomotor_developmental_delay_cum_4y	NA	NA	NA	NA	-0.2293	0.0052	0.0353	-0.0018	4.97183	-0.295082	NA	65805	65550	62271
c2hy_0060004	roseola_infantum_cum_2y	-0.0843	0.2533	-0.3326	0.7394	0.0389	0.0053	0.0353	0.0126	4.97183	2	0.0438903739809121	65805	65460	62182
c2hy_0060004	rsv_infection_cum_2y	0.0181	0.1382	0.1308	0.896	0.0207	0.005	0.0353	0.0361	4.97183	5.30882	0.0219405065741107	65805	65763	62455
c2hy_0060004	sccon003	0.0891	0.1148	0.7766	0.4374	-0.0073	0.0055	0.0353	0.0704	4.97183	8.38095	-0.0128701194360251	65805	70596	64233
c2hy_0060004	sccon005	0.1273	0.1603	0.7945	0.4269	-0.013	0.0056	0.0353	0.0252	4.97183	3.76119	-0.0181402234386623	65805	70596	64233
c2hy_0060004	se	-0.1009	0.1791	-0.563	0.5734	3e-04	0.0055	0.0353	0.0628	4.97183	1.82558	0.00533192596621149	65805	70186	63881
c2hy_0060004	shellfish_allergy_score_until_4yo_positive	0.9236	1.334	0.6923	0.4887	-0.013	0.0051	0.0353	0.0027	4.97183	0.442623	-0.0231760139449743	65805	64712	61851
c2hy_0060004	soba_allergy_score_until_4yo_positive	0.4281	0.3116	1.3742	0.1694	-0.0136	0.0049	0.0353	0.0105	4.97183	1.75	-0.0230787356155019	65805	65112	62225
c2hy_0060004	soybean_allergy_score_until_4yo_positive	0.3072	0.2907	1.0567	0.2907	-0.0118	0.0047	0.0353	0.0084	4.97183	1.29231	-0.0181236124767952	65805	64861	61990
c2hy_0060004	streptococcus_pyogenes_cum_4y	-0.0782	0.3121	-0.2504	0.8023	0.0077	0.0054	0.0353	0.0062	4.97183	0.984127	0.00946472851225997	65805	65763	62455
c2hy_0060004	ucbb_0080001b	0.0825	0.1484	0.5558	0.5783	-0.0039	0.0051	0.0353	0.029	4.97183	4.83333	-0.0072103303994505	65805	58162	55608
c2hy_0060004	ucbb_0410001	-0.0583	0.0597	-0.9764	0.3289	0.0084	0.0059	0.0353	0.3582	4.97183	8.3109	0.0195029124126423	65805	68351	64088
c2hy_0060004	ucbb_0420001	-0.0492	0.0604	-0.8146	0.4153	0.0021	0.0058	0.0353	0.3484	4.97183	7.81166	0.00965361822125442	65805	68351	64088
c2hy_0060004	ucbb_0430001	-0.0165	0.0638	-0.2585	0.7961	-0.0192	0.0063	0.0353	0.2981	4.97183	4.26466	-0.0223600932015449	65805	68351	64088
c2hy_0060004	ucbb_0450001	0.1792	0.0929	1.9288	0.0538	-0.0097	0.0054	0.0353	0.0986	4.97183	10.9556	-0.0222226202940118	65805	68351	64088
c2hy_0060004	ucbb_0460001	0.1783	0.0916	1.9464	0.0516	-0.0029	0.0055	0.0353	0.0956	4.97183	10.5055	-0.0143379482611719	65805	68351	64088
c2hy_0060004	ucbb_0480001	-0.0568	0.0611	-0.9285	0.3531	0.0072	0.0059	0.0353	0.3442	4.97183	7.23109	0.0173442765142723	65805	68351	64088
c2hy_0060004	upper_respiratory_tract_infection_cum_2y	-0.3584	0.2081	-1.7219	0.0851	0.0145	0.0056	0.0353	0.018	4.97183	2.64706	0.0249736304826463	65805	65763	62455
c2hy_0060004	urinary_tract_infections_cum_4y	NA	NA	NA	NA	0.0074	0.0049	0.0353	-0.0027	4.97183	-0.442623	NA	65805	65763	62455
c2hy_0060004	urticaria_cum_4y	0.2979	0.2374	1.2549	0.2095	-0.0089	0.0052	0.0353	0.0121	4.97183	1.77941	-0.0159092729876908	65805	65763	62455
c2hy_0060004	varicella_cum_4y	0.0104	0.3747	0.0278	0.9778	0.0276	0.0053	0.0353	0.0045	4.97183	0.642857	0.0295313132852546	65805	65763	62455
c2hy_0060004	wheat_allergy_score_until_4yo_positive	0.1184	0.1524	0.7768	0.4373	-0.0209	0.005	0.0353	0.0305	4.97183	4.55224	-0.027468014121601	65805	61135	58451
c2hy_0060005	BMI	-0.1527	0.1285	-1.1886	0.2346	-8e-04	0.0062	0.0116	0.1732	1.58904	19.4607	0.00668642626931412	65855	163835	0
c2hy_0060005	adenovirus_infection_cum_2y	0.2886	0.3405	0.8478	0.3965	0.0046	0.0048	0.0116	0.0171	1.58904	2.71429	0.000794338100835986	65731	65763	62389
c2hy_0060005	allergic_conjunctivitis_cum_4y	0.2945	0.358	0.8226	0.4107	-0.0226	0.0049	0.0116	0.0162	1.58904	2.28169	-0.0282462321594654	65731	65763	62389
c2hy_0060005	allergic_conjunctivitis_or_rhinitis_or_hay_fever_cum_4y	-0.172	0.4745	-0.3624	0.7171	-0.034	0.0047	0.0116	0.0086	1.58904	1.11688	-0.0344601529708633	65731	65763	62389
c2hy_0060005	allergic_rhinitis_cum_4y	-0.0502	0.4378	-0.1146	0.9087	-0.0363	0.0049	0.0116	0.0126	1.58904	1.55556	-0.0381080057171912	65731	65763	62389
c2hy_0060005	any_food_allergy_score_positive_until_4yo	0.3162	0.2393	1.3215	0.1863	-0.0319	0.0055	0.0116	0.0548	1.58904	5.48	-0.0433311859004497	65731	63800	60920
c2hy_0060005	asthma_cum_4y	0.0715	0.2454	0.2913	0.7708	-0.0147	0.0051	0.0116	0.0306	1.58904	3.1875	-0.017202049894806	65731	65763	62389
c2hy_0060005	atopic_dermatitis_cum_4y	-0.1375	0.2051	-0.6705	0.5025	-0.0103	0.0054	0.0116	0.0633	1.58904	5.86111	-0.00740848215728114	65731	65763	62389
c2hy_0060005	autistic_spectrum_disorder_and_pddnos_cum_4y	-0.8575	0.4245	-2.02	0.0434	-0.1257	0.005	0.0116	0.0107	1.58904	1.94545	-0.124298224244201	65731	65763	62389
c2hy_0060005	bone_fracture_cum_4y	0.1194	0.7582	0.1575	0.8749	-0.0011	0.0054	0.0116	0.0034	1.58904	0.548387	-0.00192349563193638	65731	65763	62389
c2hy_0060005	breast_feeding_cessation_1m	0.5057	0.8123	0.6226	0.5336	-0.0192	0.0051	0.0116	0.004	1.58904	0.634921	-0.0241192956973215	65731	63210	60411
c2hy_0060005	breast_feeding_cessation_2m	0.0945	0.3212	0.2942	0.7686	-0.0236	0.0043	0.0116	0.0142	1.58904	2.18462	-0.0267388573817881	65731	63210	60411
c2hy_0060005	breast_feeding_cessation_3m	0.2878	0.399	0.7212	0.4708	-0.031	0.0044	0.0116	0.0112	1.58904	1.77778	-0.0367764826735373	65731	63210	60411
c2hy_0060005	breast_feeding_cessation_age	-0.5345	0.402	-1.3298	0.1836	0.0195	0.0049	0.0116	0.018	1.58904	2.14286	0.0305478001428153	65731	54427	52134
c2hy_0060005	breast_feeding_period_1y	0.0595	0.2652	0.2244	0.8224	0.0392	0.0042	0.0116	0.0188	1.58904	2.84848	0.0415831817963708	65731	63195	60399
c2hy_0060005	c1hy_0030001b2	0.472	0.4696	1.005	0.3149	0.0072	0.0048	0.0116	0.0102	1.58904	1.85455	0.00245862083795031	65731	65361	62375
c2hy_0060005	c1hy_0060002_checked	-0.2779	0.1449	-1.918	0.0551	-0.015	0.006	0.0116	0.1964	1.58904	12.1235	-0.00273909257347027	65731	68351	64017
c2hy_0060005	c1hy_0070002b	-1	0.6063	-1.6692	0.0951	-0.0034	0.0045	0.0116	0.0083	1.58904	1.40678	0.00642138648340608	65731	65376	62388
c2hy_0060005	c1hy_0100001_2	0.0119	0.4001	0.0297	0.9763	-0.0033	0.0053	0.0116	0.0118	1.58904	1.81538	-0.00363700161494288	65731	68351	64017
c2hy_0060005	c1hy_0100001_3	0.2345	0.2511	0.9338	0.3504	-0.0059	0.0051	0.0116	0.0295	1.58904	3.73418	-0.0107365290855763	65731	68351	64017
c2hy_0060005	c1hy_0100001_4	NA	NA	NA	NA	-0.0012	0.0048	0.0116	-0.0043	1.58904	-0.767857	NA	65731	68351	64017
c2hy_0060005	c1hy_0100501_3	0.2802	0.4979	0.5627	0.5736	-0.0058	0.0047	0.0116	0.0065	1.58904	1.14035	-0.00858359271786661	65731	68351	64017
c2hy_0060005	c1hy_0100501_4	0.2197	0.9633	0.228	0.8196	-0.0096	0.005	0.0116	0.0022	1.58904	0.407407	-0.0112391004335102	65731	68351	64017
c2hy_0060005	c1hy_0102001_3	NA	NA	NA	NA	-0.0183	0.0045	0.0116	-0.0046	1.58904	-0.754098	NA	65731	68351	64017
c2hy_0060005	c1hy_0103001_3	0.164	0.3245	0.5053	0.6133	-0.0165	0.0044	0.0116	0.018	1.58904	3.33333	-0.0199411370907576	65731	68351	64017
c2hy_0060005	c1hy_0103501_2	-0.1739	0.3139	-0.5538	0.5797	-0.0326	0.005	0.0116	0.0212	1.58904	2.94444	-0.031930383503883	65731	68351	64017
c2hy_0060005	c1hy_0103501_3	-0.1378	1.1812	-0.1167	0.9071	-0.0119	0.0046	0.0116	0.0018	1.58904	0.295082	-0.0119100152242829	65731	68351	64017
c2hy_0060005	c1hy_0104001_2	0.0404	0.2623	0.1542	0.8775	-0.0313	0.0051	0.0116	0.0266	1.58904	4.09231	-0.034134890425217	65731	68351	64017
c2hy_0060005	c1hy_0104001_3	NA	NA	NA	NA	-0.0064	0.0046	0.0116	-0.0029	1.58904	-0.508772	NA	65731	68351	64017
c2hy_0060005	c1hy_0104501_2	0.4143	0.6303	0.6573	0.511	-0.0369	0.0052	0.0116	0.0064	1.58904	1.03226	-0.0425888468243633	65731	68351	64017
c2hy_0060005	c1hy_0105001_2	0.2525	0.2876	0.878	0.3799	-0.049	0.0051	0.0116	0.028	1.58904	4.24242	-0.0571536806012684	65731	67848	63577
c2hy_0060005	c1hy_0105001_3	NA	NA	NA	NA	0.0016	0.0049	0.0116	-0.003	1.58904	-0.491803	NA	65731	68172	63866
c2hy_0060005	c1hy_0240001_1	0.6538	0.7838	0.8341	0.4042	0.0258	0.0051	0.0116	0.0045	1.58904	0.725806	0.0224985566069895	65731	68182	63873
c2hy_0060005	c1hy_0240001_2	-0.4783	0.624	-0.7666	0.4433	-0.0226	0.0052	0.0116	0.0057	1.58904	0.890625	-0.0199657904217183	65731	68212	63900
c2hy_0060005	c1hy_0250001_1	0.2759	0.2946	0.9366	0.349	0.038	0.0057	0.0116	0.0278	1.58904	3.80822	0.0355990939922614	65731	68106	63800
c2hy_0060005	c1hy_0250001_2	-0.3894	0.3467	-1.1231	0.2614	0.0068	0.0051	0.0116	0.0162	1.58904	2.41791	0.0126415378153616	65731	68169	63861
c2hy_0060005	c1hy_0250001_3	-0.1956	0.2412	-0.8109	0.4174	-0.0317	0.005	0.0116	0.0352	1.58904	5.10145	-0.0299711650561097	65731	68208	63894
c2hy_0060005	c1hy_0380101_1	NA	NA	NA	NA	-0.0119	0.0045	0.0116	-0.0018	1.58904	-0.295082	NA	65731	68198	63890
c2hy_0060005	c1hy_0380101_2	-0.7042	0.465	-1.5145	0.1299	-0.0191	0.0048	0.0116	0.0101	1.58904	1.68333	-0.0125287090986913	65731	68202	63894
c2hy_0060005	c1hy_0380101_3	NA	NA	NA	NA	0.0261	0.0047	0.0116	-7e-04	1.58904	-0.106061	NA	65731	64404	60365
c2hy_0060005	c1hy_0380101_4	NA	NA	NA	NA	-0.0027	0.0049	0.0116	-2e-04	1.58904	-0.03125	NA	65731	67114	62897
c2hy_0060005	c1hy_0493002b	-0.3724	0.6347	-0.5867	0.5574	-0.0041	0.005	0.0116	0.0045	1.58904	0.789474	-0.00163057640182927	65731	65376	62388
c2hy_0060005	c1hy_asq_acomu	0.1315	0.168	0.7828	0.4338	0.1027	0.0052	0.0116	0.0861	1.58904	8.87629	0.110007082485323	65731	70178	64164
c2hy_0060005	c1hy_asq_bgm	-0.0723	0.1831	-0.3947	0.6931	0.067	0.0049	0.0116	0.0765	1.58904	8.89535	0.0764851122198212	65731	70178	64164
c2hy_0060005	c1hy_asq_cfm	0.2732	0.1931	1.4145	0.1572	0.1009	0.0049	0.0116	0.0557	1.58904	6.47674	0.103363203648077	65731	70178	64164
c2hy_0060005	c1hy_asq_dproblem	0.3315	0.2172	1.526	0.127	0.0856	0.0049	0.0116	0.0515	1.58904	6.68831	0.0852117904182257	65731	70178	64164
c2hy_0060005	c1hy_asq_epersonal	0.3862	0.2413	1.6003	0.1095	0.0961	0.0048	0.0116	0.0355	1.58904	4.08046	0.0961570571476733	65731	70178	64164
c2hy_0060005	c1hy_asq_total	0.1923	0.1706	1.1272	0.2597	0.1204	0.0048	0.0116	0.0772	1.58904	8.21277	0.126577957811925	65731	65207	62242
c2hy_0060005	c1hy_bed_time	0.2786	0.2662	1.0463	0.2954	-0.0213	0.0055	0.0116	0.0269	1.58904	3.68493	-0.0284619135284456	65731	61862	59075
c2hy_0060005	c1hy_bmi	-0.2219	0.1525	-1.4551	0.1456	0.009	0.0057	0.0116	0.1847	1.58904	13.2878	0.022044088607082	65731	64521	61582
c2hy_0060005	c1hy_nap_count	0.0151	0.3284	0.0461	0.9632	-0.0076	0.0049	0.0116	0.0165	1.58904	2.46269	-0.00853245848644906	65731	61862	59075
c2hy_0060005	c1hy_night_wake_up_count	-0.2452	0.2326	-1.054	0.2919	-0.0124	0.0046	0.0116	0.0287	1.58904	4.28358	-0.00935900106821311	65731	59247	56715
c2hy_0060005	c1hy_psi_cf	-0.7276	0.2659	-2.7362	0.0062	-0.2302	0.0053	0.0116	0.0264	1.58904	4.125	-0.232723482958785	65731	68351	64017
c2hy_0060005	c1hy_sleep_time_day	0.3344	0.3474	0.9626	0.3358	-0.014	0.0048	0.0116	0.0195	1.58904	3.25	-0.0204596490464461	65731	61862	59075
c2hy_0060005	c1hy_sleep_time_night	0.1097	0.2944	0.3727	0.7094	0.0378	0.0052	0.0116	0.0231	1.58904	3.34783	0.0396960103509056	65731	61862	59075
c2hy_0060005	c1hy_total_sleep_time	0.5002	0.4642	1.0776	0.2812	0.0139	0.0048	0.0116	0.01	1.58904	1.5873	0.00954700895061315	65731	63210	60411
c2hy_0060005	c1hy_wake_up_time	0.3607	0.2124	1.6981	0.0895	-0.0277	0.0048	0.0116	0.0699	1.58904	9.07792	-0.0418970222396591	65731	61862	59075
c2hy_0060005	c1y_0010001_1	NA	NA	NA	NA	NA	NA	0.0116	2e-04	1.58904	0.0350877	NA	65731	68104	63801
c2hy_0060005	c1y_0010001_3	NA	NA	NA	NA	-0.0128	0.0047	0.0116	-4e-04	1.58904	-0.0677966	NA	65731	68116	63819
c2hy_0060005	c1y_0080104_checked	-0.1752	0.1513	-1.1582	0.2468	-0.0014	0.0054	0.0116	0.1944	1.58904	9.21327	0.00768090973536722	65731	68351	64017
c2hy_0060005	c1y_0080204_checked	-0.2133	0.1315	-1.6226	0.1047	-0.0092	0.0055	0.0116	0.2505	1.58904	11.0841	0.00216717865288585	65731	68351	64017
c2hy_0060005	c1y_0090005b	NA	NA	NA	NA	-0.0304	0.0052	0.0116	-0.0013	1.58904	-0.188406	NA	65731	65376	62388
c2hy_0060005	c1y_0170001_1	0.3129	0.3536	0.8849	0.3762	-0.0099	0.0051	0.0116	0.0144	1.58904	2.18182	-0.0146529971720539	65731	67626	63354
c2hy_0060005	c1y_0170001_1_3	0.1147	0.2006	0.572	0.5674	-0.0285	0.005	0.0116	0.0501	1.58904	5.16495	-0.0342371962448074	65731	63210	60411
c2hy_0060005	c1y_0170001_3	0.0198	0.2859	0.0691	0.9449	-0.0256	0.005	0.0116	0.0238	1.58904	3.05128	-0.0277633911218761	65731	67601	63338
c2hy_0060005	c1y_0210001_1	0.1337	0.475	0.2815	0.7783	0.0245	0.005	0.0116	0.0085	1.58904	1.25	0.0246271272012165	65731	67995	63714
c2hy_0060005	c1y_0210001_2	-0.2072	0.4704	-0.4404	0.6596	-0.0227	0.0049	0.0116	0.0083	1.58904	1.23881	-0.0219901020967114	65731	68102	63802
c2hy_0060005	c1y_0220001_1	-0.0432	0.3387	-0.1276	0.8985	0.0422	0.005	0.0116	0.0185	1.58904	3.13559	0.0456457856954936	65731	67881	63594
c2hy_0060005	c1y_0220001_2	0.1659	0.3414	0.486	0.627	-0.0097	0.005	0.0116	0.016	1.58904	2.38806	-0.0126213365445024	65731	67868	63598
c2hy_0060005	c1y_0220001_3	-0.2357	0.2163	-1.0899	0.2758	-0.023	0.0051	0.0116	0.0414	1.58904	6.27273	-0.019844488790087	65731	66059	61907
c2hy_0060005	c1y_1_bmi	0.032	0.131	0.2445	0.8069	0.0071	0.0062	0.0116	0.2582	1.58904	13.1066	0.00669042375398644	65731	65006	62046
c2hy_0060005	c1y_2_bmi	-0.0966	0.1173	-0.8234	0.4103	0.0065	0.0054	0.0116	0.282	1.58904	17.4074	0.0147162149378593	65731	64549	61609
c2hy_0060005	c1y_asq_acomu	0.1891	0.1709	1.1061	0.2687	0.0759	0.005	0.0116	0.0953	1.58904	10.1383	0.0783116689772506	65731	70178	64164
c2hy_0060005	c1y_asq_bgm	-0.2642	0.1559	-1.6943	0.0902	-0.0036	0.0053	0.0116	0.1767	1.58904	15.5	0.00903546325656391	65731	70178	64164
c2hy_0060005	c1y_asq_cfm	-0.0105	0.2356	-0.0447	0.9643	0.0481	0.0048	0.0116	0.0465	1.58904	5.96154	0.0526972198374586	65731	70178	64164
c2hy_0060005	c1y_asq_dproblem	0.3153	0.1913	1.6481	0.0993	0.0873	0.0046	0.0116	0.061	1.58904	7.625	0.0872140192646555	65731	70178	64164
c2hy_0060005	c1y_asq_epersonal	0.3101	0.2018	1.5371	0.1243	0.0563	0.0053	0.0116	0.0613	1.58904	7.38554	0.0532841373245392	65731	70178	64164
c2hy_0060005	c1y_asq_total	0.0451	0.1599	0.2822	0.7778	0.0694	0.0051	0.0116	0.1088	1.58904	11.6989	0.0759888867552345	65731	65376	62388
c2hy_0060005	c1y_bed_time	0.3732	0.3876	0.9628	0.3356	-0.0293	0.0053	0.0116	0.0129	1.58904	2.01562	-0.0366413416494693	65731	61862	59075
c2hy_0060005	c1y_nap_count	0.2835	0.3058	0.9271	0.3539	0.0021	0.0049	0.0116	0.0192	1.58904	3.04762	-0.00199483708386231	65731	61862	59075
c2hy_0060005	c1y_night_wake_up_count	0.1843	0.3181	0.5795	0.5623	-0.0168	0.0047	0.0116	0.0191	1.58904	3.03175	-0.0212032847559753	65731	61862	59075
c2hy_0060005	c1y_sleep_time_day	0.121	0.2812	0.4302	0.6671	-0.006	0.0047	0.0116	0.0204	1.58904	3.2381	-0.00847358001405185	65731	61862	59075
c2hy_0060005	c1y_sleep_time_night	-0.2343	0.2727	-0.8593	0.3902	0.0447	0.005	0.0116	0.029	1.58904	4.26471	0.0536386798473734	65731	61862	59075
c2hy_0060005	c1y_total_sleep_time	-0.0984	0.2424	-0.4061	0.6847	0.0258	0.0046	0.0116	0.0279	1.58904	4.5	0.0302172526772938	65731	61862	59075
c2hy_0060005	c1y_wake_up_time	0.1535	0.1906	0.8056	0.4205	-0.0302	0.0051	0.0116	0.063	1.58904	8.87324	-0.0381857456254668	65731	61862	59075
c2hy_0060005	c2hy_0030002_checked	-0.2455	0.1283	-1.9131	0.0557	-0.0157	0.0061	0.0116	0.2841	1.58904	13.4645	-0.00279782556166059	65731	68280	63951
c2hy_0060005	c2hy_0040401b	NA	NA	NA	NA	-0.0137	0.005	0.0116	-0.0044	1.58904	-0.733333	NA	65731	65376	62388
c2hy_0060005	c2hy_0060006	1	1.7489	0.588	0.5565	0.4545	0.0056	0.0116	0.0022	1.58904	0.333333	0.534631983231201	65731	69403	57258
c2hy_0060005	c2hy_0060007	0.192	0.2326	0.8255	0.4091	0.2892	0.0048	0.0116	0.0263	1.58904	3.65278	0.321355533698532	65731	79780	65731
c2hy_0060005	c2hy_0060008	-1	2.5387	-0.596	0.5512	0.2661	0.0053	0.0116	0.0028	1.58904	0.41791	0.303975751007884	65731	79780	65731
c2hy_0060005	c2hy_0060009	0.6839	0.263	2.6008	0.0093	0.3443	0.0052	0.0116	0.0189	1.58904	2.66197	0.37500994848459	65731	79735	65695
c2hy_0060005	c2hy_0060010	0.2177	0.367	0.5934	0.5529	0.1511	0.0049	0.0116	0.0138	1.58904	1.89041	0.166120209568325	65731	79507	65501
c2hy_0060005	c2hy_0060011	0.1831	0.3118	0.5872	0.5571	0.2217	0.0047	0.0116	0.0165	1.58904	2.5	0.245722702303525	65731	79419	65433
c2hy_0060005	c2hy_0070101	-0.0448	0.3116	-0.1438	0.8857	0.038	0.0042	0.0116	0.0171	1.58904	2.75806	0.0432265364502559	65731	79348	65380
c2hy_0060005	c2hy_0070201	-0.1651	0.4014	-0.4113	0.6808	0.1274	0.0046	0.0116	0.0138	1.58904	2.09091	0.145577724009579	65731	78297	64527
c2hy_0060005	c2hy_0070202	-0.4683	0.3645	-1.2846	0.1989	0.1322	0.0048	0.0116	0.0294	1.58904	3.97297	0.158290013753376	65731	78943	65052
c2hy_0060005	c2hy_0070301	-0.2116	0.348	-0.608	0.5432	-0.027	0.0049	0.0116	0.0152	1.58904	2.375	-0.0274727979603422	65731	78788	64953
c2hy_0060005	c2hy_0070302	-0.4021	0.3814	-1.0544	0.2917	-0.0257	0.0048	0.0116	0.013	1.58904	1.91176	-0.0236668896785097	65731	79780	65731
c2hy_0060005	c2hy_0070401	-0.1569	0.4645	-0.3377	0.7356	-0.0202	0.0052	0.0116	0.0081	1.58904	1.26562	-0.0209396754767734	65731	79780	65731
c2hy_0060005	c2hy_0070501	-0.102	0.6444	-0.1583	0.8742	-0.0173	0.0047	0.0116	0.0047	1.58904	0.746032	-0.0185454013587688	65731	79011	65113
c2hy_0060005	c2hy_0070601	0.4884	0.5716	0.8545	0.3929	0.0034	0.0049	0.0116	0.0084	1.58904	1.12	-0.00106527809581993	65731	78831	64980
c2hy_0060005	c2hy_0070701	0.0108	0.47	0.0231	0.9816	0.0114	0.0049	0.0116	0.0086	1.58904	1.19444	0.012578525051462	65731	79780	65731
c2hy_0060005	c2hy_0090001	-0.6101	0.4963	-1.2294	0.2189	-0.0385	0.0052	0.0116	0.0136	1.58904	1.7	-0.0351957813036445	65731	79780	65731
c2hy_0060005	c2hy_0090101	NA	NA	NA	NA	NA	NA	0.0116	2e-04	1.58904	0.031746	NA	65731	79295	65358
c2hy_0060005	c2hy_0090201	NA	NA	NA	NA	-0.0206	0.0045	0.0116	-0.0029	1.58904	-0.408451	NA	65731	79780	65731
c2hy_0060005	c2hy_0090401	0.9024	1.4121	0.639	0.5228	-0.0197	0.005	0.0116	0.0027	1.58904	0.442623	-0.0270925012716004	65731	78192	64642
c2hy_0060005	c2hy_0090601	-1	1.2745	-0.9171	0.3591	-0.0065	0.0051	0.0116	0.0043	1.58904	0.632353	0.00102895376039351	65731	77649	64187
c2hy_0060005	c2hy_0090801	NA	NA	NA	NA	NA	NA	0.0116	0.0021	1.58904	0.33871	NA	65731	76816	63540
c2hy_0060005	c2hy_0090901	-1	2.1927	-0.7066	0.4798	-0.0038	0.005	0.0116	0.0026	1.58904	0.440678	0.0043012872947229	65731	77194	63874
c2hy_0060005	c2hy_0091001	NA	NA	NA	NA	-0.0044	0.0046	0.0116	-0.0023	1.58904	-0.359375	NA	65731	76496	63304
c2hy_0060005	c2hy_0091201	-0.7059	0.9919	-0.7117	0.4767	-0.0248	0.0046	0.0116	0.0035	1.58904	0.564516	-0.0232169681930604	65731	77911	64444
c2hy_0060005	c2hy_0091301	0.4611	0.4105	1.1234	0.2613	-0.0255	0.0049	0.0116	0.0114	1.58904	1.96552	-0.0340645485778253	65731	77531	64165
c2hy_0060005	c2hy_0091401	NA	NA	NA	NA	-0.0298	0.0049	0.0116	-0.0067	1.58904	-1.11667	NA	65731	75638	62602
c2hy_0060005	c2hy_0190001	-0.0398	0.3893	-0.1024	0.9185	-0.0558	0.0048	0.0116	0.0092	1.58904	1.29577	-0.0617098817964951	65731	79399	65569
c2hy_0060005	c2hy_0200001	-0.2119	0.2174	-0.9743	0.3299	-0.1046	0.0051	0.0116	0.04	1.58904	5.19481	-0.113624786852556	65731	79399	65569
c2hy_0060005	c2hy_asq_acomu	0.2731	0.1817	1.5029	0.1329	0.17	0.0055	0.0116	0.066	1.58904	7.02128	0.179546041104748	65731	70038	64057
c2hy_0060005	c2hy_asq_bgm	-0.0897	0.2203	-0.4072	0.6839	0.0915	0.0053	0.0116	0.0652	1.58904	7.01075	0.103995340909848	65731	69125	63261
c2hy_0060005	c2hy_asq_cfm	0.2624	0.2344	1.1192	0.263	0.1388	0.0047	0.0116	0.0357	1.58904	4.89041	0.145128436309145	65731	70050	64060
c2hy_0060005	c2hy_asq_dproblem	0.4687	0.2254	2.0798	0.0375	0.1542	0.0051	0.0116	0.0588	1.58904	7.08434	0.156774043823722	65731	69946	63968
c2hy_0060005	c2hy_asq_epersonal	0.286	0.1899	1.5062	0.132	0.1688	0.0051	0.0116	0.0734	1.58904	8.24719	0.178952893235215	65731	70249	63865
c2hy_0060005	c2hy_asq_total	0.2716	0.1796	1.5124	0.1304	0.1862	0.0054	0.0116	0.0765	1.58904	8.89535	0.208486859179225	65731	58162	55543
c2hy_0060005	c2hy_bmi	-0.3114	0.1543	-2.0174	0.0437	0.0091	0.0058	0.0116	0.2398	1.58904	16.2027	0.029994606135388	65731	65141	62181
c2hy_0060005	c2hy_psi_cf	-0.5391	0.2006	-2.6882	0.0072	-0.3628	0.0046	0.0116	0.0273	1.58904	4.33333	-0.377628388012974	65731	68351	64017
c2hy_0060005	c2y_0030002_checked	-0.3181	0.1448	-2.1975	0.028	-0.0173	0.0058	0.0116	0.2606	1.58904	11.8455	-0.000730099873722189	65731	68351	64017
c2hy_0060005	c2y_0070301b	NA	NA	NA	NA	-0.016	0.0053	0.0116	-2e-04	1.58904	-0.0338983	NA	65731	65376	62388
c2hy_0060005	c2y_0080001_1	-0.2306	0.3275	-0.7043	0.4812	0.0082	0.0046	0.0116	0.0208	1.58904	3.25	0.0124535687444745	65731	66949	62743
c2hy_0060005	c2y_0080001_2	0.3551	0.3	1.1835	0.2366	0.0143	0.0048	0.0116	0.0219	1.58904	3.47619	0.00950207255176057	65731	68045	63746
c2hy_0060005	c2y_0090001b2	NA	NA	NA	NA	0.0152	0.005	0.0116	-0.008	1.58904	-1.37931	NA	65731	65376	62388
c2hy_0060005	c2y_0100001_2	-0.0673	0.3005	-0.2241	0.8227	-0.0043	0.0048	0.0116	0.0196	1.58904	2.9697	-0.00354867553860862	65731	68149	63840
c2hy_0060005	c2y_0100001_3	0.2749	0.341	0.8061	0.4202	-0.0072	0.0055	0.0116	0.0195	1.58904	2.70833	-0.0118859812711045	65731	67793	63520
c2hy_0060005	c2y_0100001_4	-0.1997	0.4673	-0.4273	0.6692	-0.0085	0.0054	0.0116	0.008	1.58904	1.25	-0.0108145286151291	65731	34397	31995
c2hy_0060005	c2y_0100501_3	-0.3586	0.4261	-0.8416	0.4	-0.0036	0.0044	0.0116	0.0093	1.58904	1.55	-5.60572916646845e-05	65731	67902	63625
c2hy_0060005	c2y_0102001_3	NA	NA	NA	NA	-0.0095	0.0051	0.0116	-5e-04	1.58904	-0.0877193	NA	65731	68235	63924
c2hy_0060005	c2y_0103501_2	-0.6528	0.406	-1.6079	0.1078	-0.0173	0.0054	0.0116	0.0157	1.58904	2.34328	-0.00875162877358918	65731	66813	65731
c2hy_0060005	c2y_0103501_3	NA	NA	NA	NA	NA	NA	0.0116	5e-04	1.58904	0.0833333	NA	65731	66813	65731
c2hy_0060005	c2y_0104001_2	0.2147	0.3392	0.6331	0.5267	-0.0431	0.0052	0.0116	0.0185	1.58904	2.68116	-0.0473107906593042	65731	66813	65731
c2hy_0060005	c2y_0104001_3	NA	NA	NA	NA	-0.0087	0.0047	0.0116	-0.0028	1.58904	-0.491228	NA	65731	66116	65089
c2hy_0060005	c2y_0104501_2	NA	NA	NA	NA	-0.0277	0.0052	0.0116	-0.009	1.58904	-1.55172	NA	65731	62761	61818
c2hy_0060005	c2y_0105001_2	-0.2046	0.3163	-0.647	0.5176	-0.0544	0.0053	0.0116	0.0227	1.58904	3.28986	-0.053671343722237	65731	63720	62790
c2hy_0060005	c2y_0105001_3	0.8879	1.4412	0.6161	0.5379	-0.0094	0.0052	0.0116	0.0027	1.58904	0.457627	-0.0147608275858822	65731	63760	62826
c2hy_0060005	c2y_asq_acomu	0.0833	0.155	0.5372	0.5911	0.1405	0.0053	0.0116	0.0949	1.58904	10.4286	0.154315318606662	65731	70178	64164
c2hy_0060005	c2y_asq_bgm	-0.0044	0.1702	-0.026	0.9793	0.0633	0.0054	0.0116	0.0941	1.58904	11.6173	0.0713926682815441	65731	69309	63381
c2hy_0060005	c2y_asq_cfm	0.7074	0.3049	2.3201	0.0203	0.1082	0.0051	0.0116	0.0439	1.58904	5.55696	0.101567511881966	65731	69920	63952
c2hy_0060005	c2y_asq_dproblem	0.4663	0.2788	1.6723	0.0945	0.114	0.0051	0.0116	0.0358	1.58904	4.36585	0.114034862287005	65731	69935	63970
c2hy_0060005	c2y_asq_epersonal	0.3409	0.2419	1.4089	0.1589	0.1202	0.0051	0.0116	0.0352	1.58904	4.09302	0.123662356867421	65731	69685	63730
c2hy_0060005	c2y_asq_total	0.2655	0.1833	1.4483	0.1475	0.1505	0.0051	0.0116	0.079	1.58904	8.97727	0.157815370649522	65731	64930	61989
c2hy_0060005	c2y_bmi	-0.123	0.1208	-1.0181	0.3086	0.0079	0.0055	0.0116	0.237	1.58904	16.4583	0.0170043371495085	65731	65089	62125
c2hy_0060005	c3hy_0010101	0.3856	0.3985	0.9676	0.3332	0.0245	0.0054	0.0116	0.0138	1.58904	1.84	0.0217431119146779	65731	70806	63442
c2hy_0060005	c3hy_0010201	0.4221	0.5966	0.7075	0.4793	-0.0147	0.0052	0.0116	0.0076	1.58904	1.11765	-0.019941219277028	65731	71000	63613
c2hy_0060005	c3hy_0010301	NA	NA	NA	NA	0.0047	0.005	0.0116	-0.0017	1.58904	-0.25	NA	65731	71029	63631
c2hy_0060005	c3hy_0030002	-0.193	0.1198	-1.6113	0.1071	-0.009	0.0066	0.0116	0.3623	1.58904	15.417	0.00354110480885343	65731	70444	63133
c2hy_0060005	c3hy_0080102	NA	NA	NA	NA	-0.0027	0.0052	0.0116	-0.0055	1.58904	-0.916667	NA	65731	71187	63759
c2hy_0060005	c3hy_0081001	-0.1105	0.9511	-0.1162	0.9075	0.031	0.0047	0.0116	0.0024	1.58904	0.393443	0.0342805101940625	65731	70238	62957
c2hy_0060005	c3hy_0082002	-0.974	0.5138	-1.8957	0.058	0.049	0.0054	0.0116	0.0305	1.58904	2.52066	0.0723739956528067	65731	71319	63871
c2hy_0060005	c3hy_0083001	NA	NA	NA	NA	NA	NA	0.0116	0.001	1.58904	0.140845	NA	65731	71319	63871
c2hy_0060005	c3hy_0083002	-0.5688	0.6991	-0.8136	0.4159	-0.012	0.0049	0.0116	0.0055	1.58904	0.808824	-0.00839218947638832	65731	71319	63871
c2hy_0060005	c3hy_0084001	0.9907	2.6529	0.3735	0.7088	-0.0203	0.0055	0.0116	0.0021	1.58904	0.304348	-0.0268348687049924	65731	71319	63871
c2hy_0060005	c3hy_0085001	0.7405	0.9134	0.8108	0.4175	-0.0212	0.0054	0.0116	0.0049	1.58904	0.671233	-0.0285442892461998	65731	71319	63871
c2hy_0060005	c3hy_0086001	0.0227	0.6125	0.0371	0.9704	0.0083	0.0052	0.0116	0.006	1.58904	0.895522	0.00878534696395843	65731	71319	63871
c2hy_0060005	c3hy_0087001	-0.388	0.4335	-0.8952	0.3707	0.0118	0.0049	0.0116	0.0123	1.58904	1.75714	0.0174929392117738	65731	71319	63871
c2hy_0060005	c3hy_0090001	-0.6701	1.4743	-0.4545	0.6495	-0.0286	0.0043	0.0116	0.0029	1.58904	0.367089	-0.026967632834459	65731	71319	63871
c2hy_0060005	c3hy_0090101	-1	4.9735	-0.306	0.7596	0.0101	0.0051	0.0116	0.0014	1.58904	0.233333	0.0170712051362648	65731	71319	63871
c2hy_0060005	c3hy_0090201	NA	NA	NA	NA	NA	NA	0.0116	7e-04	1.58904	0.111111	NA	65731	71319	63871
c2hy_0060005	c3hy_0090401	0.4522	1.1405	0.3965	0.6917	-0.0257	0.0055	0.0116	0.0036	1.58904	0.514286	-0.0323950682536186	65731	63050	56609
c2hy_0060005	c3hy_0090601	0.0769	0.5731	0.1342	0.8932	-0.0141	0.0046	0.0116	0.0053	1.58904	0.815385	-0.0168498997405471	65731	62212	55988
c2hy_0060005	c3hy_0090801	0.2293	0.5371	0.4269	0.6695	-0.0015	0.0048	0.0116	0.0075	1.58904	1.31579	-0.00390148748868813	65731	61296	55181
c2hy_0060005	c3hy_0091001	-0.2493	0.4129	-0.6036	0.5461	-0.0082	0.0046	0.0116	0.0112	1.58904	1.72308	-0.00601719579261391	65731	71319	63871
c2hy_0060005	c3hy_0091201	NA	NA	NA	NA	-0.0167	0.0047	0.0116	-0.013	1.58904	-2.03125	NA	65731	71319	63871
c2hy_0060005	c3hy_0091401	NA	NA	NA	NA	-0.0032	0.0047	0.0116	-0.0012	1.58904	-0.196721	NA	65731	71319	63871
c2hy_0060005	c3hy_asq_acomu	0.2779	0.2269	1.225	0.2206	0.1457	0.0051	0.0116	0.0435	1.58904	5.50633	0.150476113586316	65731	68351	64017
c2hy_0060005	c3hy_asq_bgm	0.1939	0.211	0.919	0.3581	0.0918	0.0051	0.0116	0.0563	1.58904	7.40789	0.0943918557093712	65731	68351	64017
c2hy_0060005	c3hy_asq_cfm	0.4637	0.2405	1.928	0.0539	0.1398	0.0051	0.0116	0.0529	1.58904	6.78205	0.139416066105324	65731	68351	64017
c2hy_0060005	c3hy_asq_dproblem	0.2738	0.2175	1.2587	0.2082	0.1293	0.0052	0.0116	0.0431	1.58904	5.4557	0.132911931257526	65731	68351	64017
c2hy_0060005	c3hy_asq_epersonal	0.5492	0.2362	2.325	0.0201	0.174	0.0054	0.0116	0.0429	1.58904	4.98837	0.174716066135165	65731	68351	64017
c2hy_0060005	c3hy_asq_total	0.441	0.2093	2.1074	0.0351	0.174	0.0056	0.0116	0.0646	1.58904	8.17722	0.189238347415718	65731	57966	55354
c2hy_0060005	c3hy_bmi	-0.1413	0.1227	-1.1524	0.2492	-0.0036	0.0057	0.0116	0.2701	1.58904	16.3697	0.00484498838710252	65731	64929	61988
c2hy_0060005	c3hy_psi_cf	-0.5295	0.2424	-2.1843	0.0289	-0.2778	0.0052	0.0116	0.0334	1.58904	4.07317	-0.286917692983765	65731	68351	64017
c2hy_0060005	c3y_0010101	-0.26	0.4574	-0.5684	0.5698	0.0256	0.0057	0.0116	0.0108	1.58904	1.61194	0.0314681030389296	65731	79399	65569
c2hy_0060005	c3y_0010201	NA	NA	NA	NA	NA	NA	0.0116	9e-04	1.58904	0.130435	NA	65731	72598	60106
c2hy_0060005	c3y_0010301	-0.7407	2.2062	-0.3357	0.7371	-0.0062	0.0047	0.0116	0.0018	1.58904	0.26087	-0.0034895989909173	65731	78873	65163
c2hy_0060005	c3y_0030002_checked	-0.2899	0.1337	-2.1684	0.0301	-0.0097	0.006	0.0116	0.3134	1.58904	14.3105	0.00888953995172459	65731	68351	64017
c2hy_0060005	c3y_0040001_1	-0.3473	0.4747	-0.7315	0.4645	0.0154	0.0047	0.0116	0.0083	1.58904	1.22059	0.0190300141950653	65731	65805	65628
c2hy_0060005	c3y_0040001_2	0.2537	0.4001	0.6341	0.526	-0.0149	0.0049	0.0116	0.0111	1.58904	1.65672	-0.0179829029185835	65731	65731	65731
c2hy_0060005	c3y_0050001_1	-0.0777	0.2672	-0.2909	0.7711	0.0255	0.0048	0.0116	0.022	1.58904	3.18841	0.0272471923196647	65731	65725	65605
c2hy_0060005	c3y_0050001_2	0.6568	0.5563	1.1808	0.2377	-1.569e-05	0.0046	0.0116	0.0089	1.58904	1.28986	-0.00675857986683638	65731	65903	65588
c2hy_0060005	c3y_0050001_3	0.1168	0.2087	0.5598	0.5756	-0.022	0.0054	0.0116	0.0435	1.58904	6.30435	-0.0253930107411122	65731	65855	65595
c2hy_0060005	c3y_0060001	0.7142	0.4126	1.7312	0.0834	0.0543	0.0054	0.0116	0.0141	1.58904	1.98592	0.0513525179885884	65731	79399	65569
c2hy_0060005	c3y_0082101	0.1341	0.2263	0.5927	0.5534	-0.0195	0.0051	0.0116	0.0477	1.58904	5.54651	-0.0252776907281032	65731	78335	65479
c2hy_0060005	c3y_0082102	0.1437	0.2205	0.6517	0.5146	-0.0215	0.0053	0.0116	0.0549	1.58904	6.16854	-0.0281298167867603	65731	78335	65479
c2hy_0060005	c3y_0091001	-0.1379	0.2636	-0.5234	0.6007	-0.0125	0.0052	0.0116	0.0302	1.58904	3.51163	-0.0113552106362005	65731	78335	65479
c2hy_0060005	c3y_0091101	0.0663	0.2439	0.2718	0.7858	-0.0036	0.0056	0.0116	0.0405	1.58904	4.55056	-0.00552675828780655	65731	78335	65479
c2hy_0060005	c3y_0091201	0.0795	0.237	0.3354	0.7373	-0.0142	0.0052	0.0116	0.0365	1.58904	4.29412	-0.0176224914133729	65731	78335	65479
c2hy_0060005	c3y_0091301	NA	NA	NA	NA	NA	NA	0.0116	0.0013	1.58904	0.19403	NA	65731	78335	65479
c2hy_0060005	c3y_0091401	-0.6418	0.4499	-1.4266	0.1537	-0.0114	0.0049	0.0116	0.0113	1.58904	1.66176	-0.00520458779889652	65731	78335	65479
c2hy_0060005	c3y_0091501	-0.1587	0.4366	-0.3635	0.7163	-0.0279	0.0049	0.0116	0.0102	1.58904	1.47826	-0.0390411490011941	65731	47125	38491
c2hy_0060005	c3y_0092801	NA	NA	NA	NA	0.0117	0.005	0.0116	-0.0066	1.58904	-0.985075	NA	65731	78010	65247
c2hy_0060005	c3y_0092901	-1	1.2376	-0.913	0.3612	0.014	0.0049	0.0116	0.0044	1.58904	0.733333	0.0236367518083936	65731	77898	65156
c2hy_0060005	c3y_0093001	-0.097	0.6258	-0.155	0.8768	4e-04	0.0052	0.0116	0.0063	1.58904	0.969231	0.00127971386535883	65731	78038	65253
c2hy_0060005	c3y_0093401	NA	NA	NA	NA	0.0146	0.0049	0.0116	-0.0078	1.58904	-1.2381	NA	65731	77939	65188
c2hy_0060005	c3y_0094701	NA	NA	NA	NA	-0.0169	0.0053	0.0116	-0.0024	1.58904	-0.428571	NA	65731	78097	65287
c2hy_0060005	c3y_0095301	-0.4424	0.5961	-0.7421	0.458	-0.0087	0.0046	0.0116	0.0063	1.58904	1.05	-0.00590903036875458	65731	76379	63959
c2hy_0060005	c3y_0095401	-0.3308	0.6541	-0.5057	0.613	-0.0158	0.0048	0.0116	0.0044	1.58904	0.6875	-0.0217434827160276	65731	39068	33455
c2hy_0060005	c3y_0100101	0.3178	0.631	0.5037	0.6145	-0.029	0.005	0.0116	0.0062	1.58904	0.861111	-0.0470637889323606	65731	39080	33443
c2hy_0060005	c3y_0100102	-0.3747	0.4824	-0.7768	0.4373	-0.0258	0.0049	0.0116	0.0087	1.58904	1.19178	-0.0400166077621651	65731	33803	28038
c2hy_0060005	c3y_0100201	-0.755	3.4285	-0.2202	0.8257	-0.057	0.0055	0.0116	0.0014	1.58904	0.2	-0.0946393522983443	65731	32861	27292
c2hy_0060005	c3y_0100301b	-0.1914	0.6849	-0.2794	0.7799	-0.0153	0.0044	0.0116	0.0041	1.58904	0.554054	-0.0148731398186279	65731	65376	62388
c2hy_0060005	c3y_0110001_3	0.4422	0.3427	1.2905	0.1969	-0.0031	0.0048	0.0116	0.0212	1.58904	2.90411	-0.010210734074686	65731	65793	65579
c2hy_0060005	c3y_0110101	-0.0366	0.2085	-0.1755	0.8607	-0.0091	0.0049	0.0116	0.0383	1.58904	5.17568	-0.01488109606399	65731	33893	28110
c2hy_0060005	c3y_0110201	0.0743	0.353	0.2104	0.8333	-0.0033	0.0049	0.0116	0.0182	1.58904	2.56338	-0.00674089342758962	65731	33620	27897
c2hy_0060005	c3y_0110301	0.1585	0.3542	0.4475	0.6545	-0.0083	0.005	0.0116	0.0184	1.58904	2.48649	-0.0116739182267731	65731	76283	64001
c2hy_0060005	c3y_0110501_3	0.7613	1.5053	0.5058	0.613	-0.0055	0.0048	0.0116	0.0021	1.58904	0.368421	-0.00933662197720932	65731	65761	65566
c2hy_0060005	c3y_0110601	0.2402	0.3618	0.6639	0.5068	-0.0019	0.0049	0.0116	0.0151	1.58904	2.09722	-0.00604802937133952	65731	44861	37003
c2hy_0060005	c3y_0110701	0.5324	0.5163	1.0312	0.3025	-0.0059	0.0053	0.0116	0.0103	1.58904	1.51471	-0.012421176574439	65731	78335	65479
c2hy_0060005	c3y_0110801	0.3824	0.7285	0.5249	0.5996	-8e-04	0.005	0.0116	0.0044	1.58904	0.666667	-0.00363777892116046	65731	78335	65479
c2hy_0060005	c3y_0112001_3	NA	NA	NA	NA	-0.0179	0.005	0.0116	-0.0015	1.58904	-0.254237	NA	65731	65733	65573
c2hy_0060005	c3y_0113501_2	-0.1507	0.6526	-0.2309	0.8174	-0.026	0.0054	0.0116	0.0043	1.58904	0.661538	-0.0252065792652055	65731	65818	65597
c2hy_0060005	c3y_0113501_3	NA	NA	NA	NA	-0.0266	0.0047	0.0116	-0.0015	1.58904	-0.217391	NA	65731	65865	65626
c2hy_0060005	c3y_0114001_2	-0.2693	0.7675	-0.3509	0.7257	-0.0289	0.0051	0.0116	0.0042	1.58904	0.591549	-0.0273679728359891	65731	66144	65639
c2hy_0060005	c3y_0114001_3	NA	NA	NA	NA	-0.0146	0.0051	0.0116	-0.0047	1.58904	-0.783333	NA	65731	66813	65731
c2hy_0060005	c3y_0114501_2	NA	NA	NA	NA	-0.0236	0.0046	0.0116	-0.0038	1.58904	-0.666667	NA	65731	66813	65731
c2hy_0060005	c3y_0115001_2	0.068	0.3339	0.2036	0.8387	-0.044	0.0049	0.0116	0.0175	1.58904	2.46479	-0.0460356520123184	65731	66696	65620
c2hy_0060005	c3y_0115001_3	-0.8533	2.4419	-0.3494	0.7268	-0.0272	0.0054	0.0116	0.0016	1.58904	0.231884	-0.0239049004760035	65731	66813	65731
c2hy_0060005	c3y_0116001	-0.0611	0.45	-0.1357	0.8921	-0.0355	0.0046	0.0116	0.0083	1.58904	1.53704	-0.0393805305456805	65731	75470	63159
c2hy_0060005	c3y_0116101	NA	NA	NA	NA	-0.0072	0.005	0.0116	-0.0068	1.58904	-1.0625	NA	65731	63992	53666
c2hy_0060005	c3y_0116102	-0.0056	0.4566	-0.0124	0.9901	-0.0328	0.005	0.0116	0.0096	1.58904	1.43284	-0.0363129635425557	65731	78065	65289
c2hy_0060005	c3y_0120001	-0.1581	0.2088	-0.7572	0.4489	-0.0066	0.0051	0.0116	0.0525	1.58904	5.41237	-0.00345813342372158	65731	77901	65159
c2hy_0060005	c3y_0130001	-0.0972	0.2136	-0.4549	0.6491	-0.0142	0.0051	0.0116	0.0375	1.58904	4.03226	-0.0139061875441249	65731	77908	65177
c2hy_0060005	c3y_0130101	0.0037	0.2008	0.0182	0.9855	-0.0173	0.005	0.0116	0.0494	1.58904	4.94	-0.0196800142226742	65731	77997	65238
c2hy_0060005	c3y_0130201	-0.2554	0.2593	-0.9851	0.3246	-0.0154	0.0048	0.0116	0.0303	1.58904	3.06061	-0.0124289432479813	65731	77462	64807
c2hy_0060005	c3y_0130301	-0.2989	0.6096	-0.4902	0.624	-0.0117	0.0048	0.0116	0.0068	1.58904	0.957746	-0.010261509989703	65731	78335	65479
c2hy_0060005	c3y_0140001	0.0566	0.2273	0.2492	0.8032	-0.0097	0.005	0.0116	0.037	1.58904	4.5122	-0.0120975477860541	65731	78335	65479
c2hy_0060005	c3y_0150001	-0.0069	0.3678	-0.0187	0.985	-0.0058	0.0045	0.0116	0.013	1.58904	1.9697	-0.00636073488148907	65731	77968	65211
c2hy_0060005	c3y_0160001	0.8243	0.7909	1.0422	0.2973	-0.0339	0.0045	0.0116	0.0064	1.58904	0.914286	-0.0447191301878436	65731	77970	65214
c2hy_0060005	c3y_0170001	0.0151	0.2059	0.0732	0.9416	-0.025	0.0057	0.0116	0.0523	1.58904	5.50526	-0.0287636800139139	65731	77835	65104
c2hy_0060005	c3y_0180001	0.0141	0.2141	0.0658	0.9476	-0.0241	0.0059	0.0116	0.0483	1.58904	4.97938	-0.0277133110320035	65731	78217	65099
c2hy_0060005	c3y_0180101	-0.1231	0.2119	-0.5811	0.5611	-0.0201	0.0055	0.0116	0.0516	1.58904	5.54839	-0.0199460673194389	65731	76690	63928
c2hy_0060005	c3y_0180401	-0.1849	0.3247	-0.5693	0.5692	-0.0196	0.0054	0.0116	0.0188	1.58904	2.57534	-0.0191488127242563	65731	78209	65096
c2hy_0060005	c3y_0190001	0.1216	0.234	0.5197	0.6033	-0.0158	0.0053	0.0116	0.0383	1.58904	3.94845	-0.0207365791260503	65731	75758	63155
c2hy_0060005	c3y_0200001	-0.0221	0.1722	-0.1285	0.8977	-0.0343	0.0049	0.0116	0.0633	1.58904	6.52577	-0.0386243002562525	65731	77269	64731
c2hy_0060005	c3y_0210001	0.4904	0.4912	0.9985	0.318	-0.0533	0.0052	0.0116	0.0101	1.58904	1.48529	-0.0646535974766992	65731	78465	65272
c2hy_0060005	c3y_0220001	0.2512	0.4521	0.5556	0.5785	-0.0523	0.0051	0.0116	0.0091	1.58904	1.35821	-0.0607368516270702	65731	78538	65321
c2hy_0060005	c3y_0220101	0.1843	0.3822	0.4822	0.6297	-0.0167	0.0053	0.0116	0.0133	1.58904	1.84722	-0.0264488771279287	65731	43845	37621
c2hy_0060005	c3y_0220201	0.1058	0.5955	0.1777	0.8589	-0.0321	0.0049	0.0116	0.0047	1.58904	0.723077	-0.0471431751235673	65731	39997	35798
c2hy_0060005	c3y_0220202	1	5.6262	0.2076	0.8356	-0.0367	0.0047	0.0116	0.0014	1.58904	0.215385	-0.0578506313969662	65731	39706	35531
c2hy_0060005	c3y_0220203	1	1.0665	1.1429	0.2531	-0.0402	0.0048	0.0116	0.0044	1.58904	0.733333	-0.0526914938662191	65731	73600	64187
c2hy_0060005	c3y_0220204	NA	NA	NA	NA	-0.0404	0.0051	0.0116	-2e-04	1.58904	-0.03125	NA	65731	73768	64328
c2hy_0060005	c3y_0220205	NA	NA	NA	NA	NA	NA	0.0116	8e-04	1.58904	0.115942	NA	65731	55465	47859
c2hy_0060005	c3y_0220206	-0.3816	1.1041	-0.3456	0.7297	-0.0264	0.0045	0.0116	0.0024	1.58904	0.363636	-0.0343990327656391	65731	46817	40488
c2hy_0060005	c3y_0220207	NA	NA	NA	NA	NA	NA	0.0116	6e-04	1.58904	0.101695	NA	65731	47286	40903
c2hy_0060005	c3y_0220208	NA	NA	NA	NA	-0.0204	0.005	0.0116	-0.0032	1.58904	-0.533333	NA	65731	50028	43217
c2hy_0060005	c3y_0220209	0.3718	0.3393	1.0958	0.2732	-0.0344	0.0046	0.0116	0.0158	1.58904	2.46875	-0.0530458026364873	65731	46463	40204
c2hy_0060005	c3y_0220210	1	2.0386	0.6581	0.5105	-0.0486	0.005	0.0116	0.0023	1.58904	0.370968	-0.0744222999327338	65731	46231	40002
c2hy_0060005	c3y_0220211	NA	NA	NA	NA	-0.0343	0.0047	0.0116	-0.003	1.58904	-0.517241	NA	65731	47206	40798
c2hy_0060005	c3y_0220212	NA	NA	NA	NA	-0.0275	0.0045	0.0116	-0.0047	1.58904	-0.746032	NA	65731	55200	47618
c2hy_0060005	c3y_0230001	1	0.8426	1.4206	0.1554	-0.0292	0.0055	0.0116	0.0066	1.58904	1.1	-0.0478225306876666	65731	55312	47697
c2hy_0060005	c3y_0240001	0.041	0.2563	0.16	0.8729	0.0926	0.0048	0.0116	0.031	1.58904	4.49275	0.102238363201886	65731	72901	63571
c2hy_0060005	c3y_0250001	0.169	0.3525	0.4793	0.6317	0.0926	0.0045	0.0116	0.0162	1.58904	2.38235	0.0992148483355258	65731	73913	64446
c2hy_0060005	c3y_0260001	0.1068	0.2608	0.4096	0.6821	-0.0535	0.0046	0.0116	0.0292	1.58904	4.17143	-0.0610772955154104	65731	73913	64446
c2hy_0060005	c3y_0270101	-0.1125	0.3421	-0.3289	0.7423	-0.007	0.0047	0.0116	0.0156	1.58904	2.32836	-0.00614106721700961	65731	73913	64446
c2hy_0060005	c3y_0270201	-0.9699	0.8875	-1.0929	0.2744	-0.0105	0.0048	0.0116	0.0052	1.58904	0.732394	-0.0038652787850302	65731	73765	64329
c2hy_0060005	c3y_0270301	0.1029	0.4354	0.2363	0.8132	-0.0338	0.0049	0.0116	0.01	1.58904	1.53846	-0.0380761412272453	65731	73913	64446
c2hy_0060005	c3y_0270401	0.1833	0.2638	0.6947	0.4872	-0.0557	0.005	0.0116	0.0359	1.58904	4.72368	-0.0655449731202986	65731	73913	64446
c2hy_0060005	c3y_0270501	0.198	0.2965	0.6677	0.5043	-0.0427	0.0047	0.0116	0.0215	1.58904	3.02817	-0.0501398351374902	65731	73913	64446
c2hy_0060005	c3y_0270601	NA	NA	NA	NA	-0.0144	0.0046	0.0116	-0.0051	1.58904	-0.822581	NA	65731	73913	64446
c2hy_0060005	c3y_0280101	-0.3145	0.3151	-0.9983	0.3181	-0.0115	0.0049	0.0116	0.0197	1.58904	2.9403	-0.00780587886003598	65731	73913	64446
c2hy_0060005	c3y_0280201b	-0.4535	0.6733	-0.6736	0.5006	0.0015	0.0045	0.0116	0.0051	1.58904	0.689189	0.00510689200712286	65731	65376	62388
c2hy_0060005	c3y_0280301b	NA	NA	NA	NA	-0.0088	0.0046	0.0116	-0.0041	1.58904	-0.602941	NA	65731	65376	62388
c2hy_0060005	c3y_0280501b	-0.2244	0.4888	-0.4591	0.6462	0.0116	0.0046	0.0116	0.0089	1.58904	1.27143	0.0146184423497588	65731	65376	62388
c2hy_0060005	c3y_0280601b	-0.3406	0.6252	-0.5449	0.5858	-4e-04	0.0048	0.0116	0.0065	1.58904	0.866667	0.00256042409523515	65731	65376	62388
c2hy_0060005	c3y_0280901b	NA	NA	NA	NA	-0.0239	0.0052	0.0116	-0.0038	1.58904	-0.520548	NA	65731	65376	62388
c2hy_0060005	c3y_0290001	0.1199	0.3602	0.3329	0.7392	0.0239	0.0048	0.0116	0.0146	1.58904	2.08571	0.0246112983326135	65731	73913	64446
c2hy_0060005	c3y_0300001	-0.1544	0.4	-0.3861	0.6994	0.0287	0.0048	0.0116	0.0111	1.58904	1.68182	0.0331691831106321	65731	73913	64446
c2hy_0060005	c3y_0300002	-0.1997	0.4214	-0.4738	0.6356	0.0221	0.0053	0.0116	0.0142	1.58904	1.97222	0.0268113227536232	65731	73913	64446
c2hy_0060005	c3y_0300101	0.5561	0.3217	1.7285	0.0839	0.0363	0.0047	0.0116	0.0207	1.58904	3.04412	0.0314426648994908	65731	72761	63471
c2hy_0060005	c3y_0300201	0.4248	0.3984	1.0662	0.2863	-0.0294	0.0045	0.0116	0.0152	1.58904	2.23529	-0.0379470700115131	65731	73913	64446
c2hy_0060005	c3y_0310001	-0.6946	0.5209	-1.3335	0.1824	0.0246	0.0048	0.0116	0.0107	1.58904	1.78333	0.0347320576729313	65731	73913	64446
c2hy_0060005	c3y_0320001	0.6944	0.73	0.9513	0.3415	-0.0229	0.0048	0.0116	0.0059	1.58904	0.893939	-0.0307817960473747	65731	73913	64446
c2hy_0060005	c3y_0330001	-0.276	0.4819	-0.5726	0.5669	-0.0062	0.0045	0.0116	0.0077	1.58904	1.22222	-0.00413713151541778	65731	73913	64446
c2hy_0060005	c3y_0350001	-0.3294	0.4735	-0.6956	0.4867	0.0364	0.0056	0.0116	0.0107	1.58904	1.62121	0.0435238013061351	65731	73913	64446
c2hy_0060005	c3y_0420001	-0.0241	0.6028	-0.04	0.9681	-0.0418	0.0049	0.0116	0.005	1.58904	0.78125	-0.0454026499097332	65731	73913	64446
c2hy_0060005	c3y_0430001	-0.1012	0.2354	-0.4298	0.6673	-0.0858	0.0045	0.0116	0.0375	1.58904	5.13699	-0.0929775214254023	65731	73913	64446
c2hy_0060005	c3y_0450001	-0.2828	0.2217	-1.2756	0.2021	-0.0472	0.0051	0.0116	0.0413	1.58904	5.36364	-0.0460837462980703	65731	73913	64446
c2hy_0060005	c3y_0460101	-0.4181	0.2635	-1.587	0.1125	-0.0284	0.0049	0.0116	0.0315	1.58904	3.98734	-0.0232643010356286	65731	73679	64265
c2hy_0060005	c3y_0460401	NA	NA	NA	NA	NA	NA	0.0116	0.0015	1.58904	0.227273	NA	65731	73406	64024
c2hy_0060005	c3y_0490001	NA	NA	NA	NA	-0.0155	0.0049	0.0116	-0.0032	1.58904	-0.52459	NA	65731	73369	63997
c2hy_0060005	c3y_0500001	NA	NA	NA	NA	NA	NA	0.0116	0.0013	1.58904	0.203125	NA	65731	73310	63943
c2hy_0060005	c3y_0510001	NA	NA	NA	NA	-0.0062	0.0049	0.0116	-0.0015	1.58904	-0.234375	NA	65731	73011	63684
c2hy_0060005	c3y_0510002	0.6836	0.569	1.2014	0.2296	-0.0142	0.0055	0.0116	0.0094	1.58904	1.44615	-0.0227612719735118	65731	73629	64214
c2hy_0060005	c3y_0510003	NA	NA	NA	NA	-0.0134	0.0046	0.0116	-0.0024	1.58904	-0.358209	NA	65731	73224	63878
c2hy_0060005	c3y_0510004	0.1153	0.3084	0.374	0.7084	-0.0102	0.0051	0.0116	0.0182	1.58904	2.8	-0.0129366101324238	65731	73371	63997
c2hy_0060005	c3y_0520001	-0.1779	0.4844	-0.3672	0.7134	-0.0085	0.005	0.0116	0.0072	1.58904	1.01408	-0.00768921456753906	65731	73012	63709
c2hy_0060005	c3y_0520101	0.7392	0.64	1.1551	0.2481	-0.0116	0.0045	0.0116	0.0076	1.58904	1.11765	-0.0200121389787328	65731	69911	61055
c2hy_0060005	c3y_0520201	NA	NA	NA	NA	0.0034	0.0051	0.0116	-0.0021	1.58904	-0.318182	NA	65731	71276	62231
c2hy_0060005	c3y_0530001	-0.8186	0.5038	-1.6248	0.1042	-0.0254	0.005	0.0116	0.01	1.58904	1.36986	-0.0229490118246504	65731	56592	49152
c2hy_0060005	c3y_0530002	0.3748	0.3723	1.0065	0.3142	-0.0118	0.0049	0.0116	0.0168	1.58904	2.33333	-0.0182938134118862	65731	73388	64019
c2hy_0060005	c3y_0530003	NA	NA	NA	NA	-0.0022	0.0047	0.0116	-0.0034	1.58904	-0.576271	NA	65731	73913	64446
c2hy_0060005	c3y_0530004	NA	NA	NA	NA	0.0198	0.0051	0.0116	-0.0013	1.58904	-0.191176	NA	65731	73913	64446
c2hy_0060005	c3y_0540001	NA	NA	NA	NA	-0.014	0.0047	0.0116	-0.006	1.58904	-0.952381	NA	65731	73913	64446
c2hy_0060005	c3y_0540002	NA	NA	NA	NA	0.0042	0.0049	0.0116	-0.0151	1.58904	-2.35938	NA	65731	73913	64446
c2hy_0060005	c3y_0540003	0.1818	0.4951	0.3672	0.7135	0.0122	0.0054	0.0116	0.0086	1.58904	1.22857	0.0114952986072275	65731	73913	64446
c2hy_0060005	c3y_0540004	-0.1939	0.2896	-0.6696	0.5031	8.5553e-06	0.0048	0.0116	0.0227	1.58904	3.28986	0.00321081077891182	65731	73913	64446
c2hy_0060005	c3y_0550001	-0.6677	0.7784	-0.8578	0.391	9e-04	0.0049	0.0116	0.0055	1.58904	0.808824	0.00636106582213634	65731	73913	64446
c2hy_0060005	c3y_0560001	-0.7522	2.1314	-0.3529	0.7242	-0.0192	0.0051	0.0116	0.0019	1.58904	0.287879	-0.0176447519714151	65731	71709	62601
c2hy_0060005	c3y_0570001	0.4199	0.4029	1.0423	0.2973	0.0126	0.0049	0.0116	0.0135	1.58904	2.01493	0.00850001304157558	65731	73656	64238
c2hy_0060005	c3y_0570002	0.4438	0.6548	0.6778	0.4979	0.0045	0.0045	0.0116	0.0049	1.58904	0.742424	0.00153375983835259	65731	73913	64446
c2hy_0060005	c3y_0570003	0.2769	0.7173	0.3861	0.6994	-0.0168	0.0046	0.0116	0.0045	1.58904	0.681818	-0.0203345771377741	65731	73913	64446
c2hy_0060005	c3y_0570004	0.3939	0.3513	1.1211	0.2622	-0.016	0.0051	0.0116	0.0158	1.58904	2.32353	-0.0229520682170212	65731	73913	64446
c2hy_0060005	c3y_0580001	0.0612	0.348	0.1758	0.8605	-0.0182	0.005	0.0116	0.0167	1.58904	1.19286	-0.0207060990169864	65731	70862	63499
c2hy_0060005	c3y_0580002	-0.188	0.4712	-0.3989	0.69	-0.0088	0.0055	0.0116	0.0096	1.58904	1.35211	-0.00755298191799526	65731	70902	63526
c2hy_0060005	c3y_0580003	-0.1903	0.548	-0.3473	0.7284	0.0055	0.0046	0.0116	0.0062	1.58904	0.911765	0.00759034567424942	65731	70984	63580
c2hy_0060005	c3y_0580004	-0.7379	0.4787	-1.5417	0.1232	-0.0076	0.0047	0.0116	0.0144	1.58904	1.89474	0.00138934617929159	65731	70954	63562
c2hy_0060005	c3y_0590001	-0.2589	0.442	-0.5857	0.5581	-0.0223	0.0051	0.0116	0.0118	1.58904	1.66197	-0.032856471372804	65731	33377	29422
c2hy_0060005	c3y_0590002	2e-04	0.4172	5e-04	0.9996	-0.0032	0.0046	0.0116	0.0108	1.58904	1.61194	-0.00349734262565391	65731	70204	62900
c2hy_0060005	c3y_0590003	0.1256	0.5198	0.2416	0.8091	-0.0127	0.0053	0.0116	0.0067	1.58904	0.848101	-0.0148781865107336	65731	71075	63665
c2hy_0060005	c3y_0590004	0.1528	0.6672	0.229	0.8189	-0.0175	0.0047	0.0116	0.0048	1.58904	0.648649	-0.0201156668511986	65731	70887	63505
c2hy_0060005	c3y_0590005	-0.7916	0.524	-1.5107	0.1309	-0.0223	0.0047	0.0116	0.0082	1.58904	1.28125	-0.0164236789599276	65731	70804	63437
c2hy_0060005	c3y_0590006	NA	NA	NA	NA	-0.0097	0.005	0.0116	-0.0119	1.58904	-2.01695	NA	65731	70894	63517
c2hy_0060005	c3y_0590007	-0.3366	0.5138	-0.6551	0.5124	-0.0224	0.005	0.0116	0.0083	1.58904	1.22059	-0.0210065461433208	65731	70705	63363
c2hy_0060005	c3y_0600101_1	NA	NA	NA	NA	-0.0122	0.0049	0.0116	-0.01	1.58904	-1.5625	NA	65731	66776	65694
c2hy_0060005	c3y_0600101_2	NA	NA	NA	NA	NA	NA	0.0116	0.001	1.58904	0.15625	NA	65731	66813	65731
c2hy_0060005	c3y_0600101_3	NA	NA	NA	NA	0.0209	0.005	0.0116	-0.0012	1.58904	-0.181818	NA	65731	66813	65731
c2hy_0060005	c3y_0600101_4	NA	NA	NA	NA	0.0032	0.0046	0.0116	-0.0052	1.58904	-0.787879	NA	65731	66813	65731
c2hy_0060005	c3y_0600201	-0.1929	0.4092	-0.4715	0.6373	-0.0156	0.0048	0.0116	0.0099	1.58904	1.54688	-0.0148734323369447	65731	70761	63401
c2hy_0060005	c3y_0600202	NA	NA	NA	NA	-0.018	0.0049	0.0116	-0.0015	1.58904	-0.245902	NA	65731	70928	63536
c2hy_0060005	c3y_0600301	NA	NA	NA	NA	0.0126	0.0047	0.0116	-0.004	1.58904	-0.625	NA	65731	70926	63535
c2hy_0060005	c3y_0610001	-0.8742	0.5973	-1.4637	0.1433	-0.0237	0.0049	0.0116	0.0086	1.58904	1.34375	-0.0169363579303918	65731	70733	63381
c2hy_0060005	c3y_0611001	-0.3289	0.4738	-0.6941	0.4876	-0.0252	0.0051	0.0116	0.0081	1.58904	1.15714	-0.0242325401328203	65731	70303	63022
c2hy_0060005	c3y_0611101	-1	2.6715	-0.7268	0.4674	-0.0222	0.0049	0.0116	0.0025	1.58904	0.396825	-0.0136487810286784	65731	69835	62649
c2hy_0060005	c3y_0611201	NA	NA	NA	NA	NA	NA	0.0116	9e-04	1.58904	0.125	NA	65731	69963	62737
c2hy_0060005	c3y_0611301	0.0035	0.3896	0.0089	0.9929	-0.0285	0.0051	0.0116	0.0124	1.58904	1.96825	-0.0311918796399045	65731	70084	62854
c2hy_0060005	c3y_0611401	0.1625	0.5905	0.2752	0.7832	-0.0307	0.0051	0.0116	0.0054	1.58904	0.857143	-0.0345903147077643	65731	70830	63458
c2hy_0060005	c3y_0611501	0.2713	0.7004	0.3874	0.6985	-0.0174	0.005	0.0116	0.0038	1.58904	0.584615	-0.0206845436698177	65731	70695	63348
c2hy_0060005	c3y_0611601	NA	NA	NA	NA	-0.0066	0.005	0.0116	-0.0069	1.58904	-1.1129	NA	65731	70089	62830
c2hy_0060005	c3y_0620001	-0.4863	0.5351	-0.9088	0.3634	0.0191	0.0052	0.0116	0.0089	1.58904	1.36923	0.0257553816379687	65731	70710	63364
c2hy_0060005	c3y_0620101	-0.1129	0.2942	-0.3837	0.7012	-0.0028	0.0054	0.0116	0.0235	1.58904	3.4058	-0.00117065897006199	65731	70615	63289
c2hy_0060005	c3y_0620201	0.9201	0.7881	1.1674	0.243	-0.0019	0.0048	0.0116	0.0055	1.58904	0.887097	-0.00947376591345835	65731	70773	63418
c2hy_0060005	c3y_0620301	0.3342	0.447	0.7475	0.4548	-0.0273	0.0054	0.0116	0.0119	1.58904	1.77612	-0.0336625803413924	65731	70889	63514
c2hy_0060005	c3y_0630001	-0.2633	0.2922	-0.9011	0.3676	-0.0072	0.0056	0.0116	0.0247	1.58904	3.43056	-0.00334446882762257	65731	70839	63472
c2hy_0060005	c3y_0631001	-0.543	0.4481	-1.2117	0.2256	-0.0014	0.0049	0.0116	0.0118	1.58904	1.61644	0.0049031708736316	65731	70610	63287
c2hy_0060005	c3y_0631101	-0.413	0.405	-1.0198	0.3078	-0.0106	0.0052	0.0116	0.0114	1.58904	1.96552	-0.00671739720156745	65731	70903	63536
c2hy_0060005	c3y_0631201	-0.0915	0.6414	-0.1427	0.8865	-0.0022	0.0048	0.0116	0.0059	1.58904	0.951613	-0.00162583112046538	65731	70580	63265
c2hy_0060005	c3y_0631401	0.1112	0.3184	0.3491	0.727	0.0015	0.0045	0.0116	0.0221	1.58904	3.25	-0.000170970646557566	65731	70875	63498
c2hy_0060005	c3y_asq_acomu	0.329	0.2161	1.523	0.1278	0.1509	0.0055	0.0116	0.0538	1.58904	6.725	0.175249975110368	65731	56798	51887
c2hy_0060005	c3y_asq_bgm	-0.2268	0.2405	-0.9428	0.3458	0.0895	0.005	0.0116	0.05	1.58904	5.88235	0.103692222904375	65731	70596	64165
c2hy_0060005	c3y_asq_cfm	0.3612	0.2239	1.6131	0.1067	0.1397	0.0051	0.0116	0.0484	1.58904	6.36842	0.144100638332759	65731	70596	64165
c2hy_0060005	c3y_asq_dproblem	0.0684	0.2127	0.3217	0.7477	0.1393	0.0049	0.0116	0.0531	1.58904	6.39759	0.151110817630742	65731	70596	64165
c2hy_0060005	c3y_asq_epersonal	0.5869	0.2443	2.4029	0.0163	0.1881	0.0056	0.0116	0.0544	1.58904	6.55422	0.191309641450064	65731	70596	64165
c2hy_0060005	c3y_asq_total	0.3926	0.2139	1.8359	0.0664	0.1787	0.0053	0.0116	0.0674	1.58904	8.53165	0.196281682156717	65731	57865	55263
c2hy_0060005	c3y_bed_time	-0.1821	0.2496	-0.7296	0.4656	-0.0275	0.0052	0.0116	0.0309	1.58904	4.29167	-0.026807574605462	65731	61862	59075
c2hy_0060005	c3y_bmi	-0.1992	0.129	-1.5438	0.1226	-0.0032	0.0057	0.0116	0.2654	1.58904	15.7976	0.00901270036510558	65731	64938	61983
c2hy_0060005	c3y_nap_count	0.4787	0.3553	1.3472	0.1779	0.0185	0.0054	0.0116	0.0206	1.58904	3.12121	0.0127753146148372	65731	61862	59075
c2hy_0060005	c3y_night_wake_up_count	-0.2259	0.3319	-0.6806	0.4961	0.0094	0.0053	0.0116	0.0214	1.58904	2.77922	0.0139359265177528	65731	61862	59075
c2hy_0060005	c3y_sleep_time_day	0.1794	0.2995	0.599	0.5492	0.002	0.0053	0.0116	0.0233	1.58904	3.32857	-0.000804570230657488	65731	61862	59075
c2hy_0060005	c3y_sleep_time_night	0.1969	0.2411	0.8165	0.4142	0.0292	0.0052	0.0116	0.0351	1.58904	4.94366	0.0282068089794193	65731	61862	59075
c2hy_0060005	c3y_total_sleep_time	0.4214	0.4207	1.0015	0.3166	0.0262	0.0051	0.0116	0.0118	1.58904	1.84375	0.0236272321349881	65731	61862	59075
c2hy_0060005	c3y_wake_up_time	-0.0096	0.1741	-0.0554	0.9558	-0.0355	0.005	0.0116	0.0777	1.58904	9.03488	-0.0398327666975235	65731	61862	59075
c2hy_0060005	c4y_0010101	-0.0852	0.4373	-0.1949	0.8455	0.0315	0.0052	0.0116	0.0097	1.58904	1.34722	0.0350441625759658	65731	71319	63871
c2hy_0060005	c4y_0010201	NA	NA	NA	NA	NA	NA	0.0116	0.0012	1.58904	0.179104	NA	65731	71319	63871
c2hy_0060005	c4y_0010301	0.1709	0.4242	0.4029	0.687	-0.0057	0.0048	0.0116	0.0124	1.58904	1.74648	-0.00825901786108465	65731	71319	63871
c2hy_0060005	c4y_0030002	-0.2039	0.1182	-1.7254	0.0845	-0.011	0.0062	0.0116	0.3831	1.58904	15.324	0.00230628051757553	65731	71319	63871
c2hy_0060005	c4y_0042101	-0.2033	0.2169	-0.9369	0.3488	-0.0108	0.0052	0.0116	0.0484	1.58904	5.31868	-0.0069705073581265	65731	71319	63871
c2hy_0060005	c4y_0042102b	-0.2245	0.2187	-1.0266	0.3046	-0.0115	0.0052	0.0116	0.0495	1.58904	5.625	-0.00691645756265868	65731	65376	62388
c2hy_0060005	c4y_0051001	-0.4158	0.2581	-1.6112	0.1071	-0.0169	0.005	0.0116	0.0331	1.58904	3.48421	-0.0101973053764406	65731	71319	63871
c2hy_0060005	c4y_0051101	0.1927	0.2527	0.7625	0.4458	-0.0145	0.005	0.0116	0.0364	1.58904	4.33333	-0.0199845093626073	65731	71319	63871
c2hy_0060005	c4y_0051201	-0.1548	0.2349	-0.6588	0.51	-0.0119	0.0055	0.0116	0.0432	1.58904	4.45361	-0.00955418706867508	65731	71319	63871
c2hy_0060005	c4y_0051301	0.3449	0.5633	0.6123	0.5403	-0.0223	0.0049	0.0116	0.0069	1.58904	1.01471	-0.02724272946946	65731	71319	63871
c2hy_0060005	c4y_0051401	-1	0.7418	-1.6843	0.0921	-0.0086	0.0046	0.0116	0.0091	1.58904	1.3	0.00350336037076508	65731	68796	61723
c2hy_0060005	c4y_0051501	-0.1009	0.3454	-0.2921	0.7702	-0.0362	0.005	0.0116	0.0178	1.58904	2.25316	-0.0379130720381103	65731	71319	63871
c2hy_0060005	c4y_0053801	0.1761	0.4355	0.4043	0.686	0.0076	0.005	0.0116	0.0116	1.58904	1.78462	0.00617587835963305	65731	71319	63871
c2hy_0060005	c4y_0053901	0.0032	0.5241	0.0062	0.9951	-0.0051	0.0048	0.0116	0.0078	1.58904	1.16418	-0.00555136159996941	65731	71319	63871
c2hy_0060005	c4y_0054001	0.1164	0.5706	0.204	0.8383	-0.0139	0.0051	0.0116	0.0061	1.58904	0.953125	-0.0160214263437036	65731	71319	63871
c2hy_0060005	c4y_0054401	0.1271	0.908	0.14	0.8887	-0.0048	0.0048	0.0116	0.0025	1.58904	0.378788	-0.00587138142282865	65731	71319	63871
c2hy_0060005	c4y_0055701	0.1833	0.3095	0.5922	0.5537	-0.0121	0.0047	0.0116	0.0227	1.58904	3.06757	-0.0162238055119542	65731	71319	63871
c2hy_0060005	c4y_0056001	-0.0712	0.7072	-0.1007	0.9198	-0.082	0.005	0.0116	0.0039	1.58904	0.629032	-0.0881064090282328	65731	71319	63871
c2hy_0060005	c4y_0056101	-0.7023	0.3773	-1.8614	0.0627	-0.1189	0.005	0.0116	0.0125	1.58904	2.19298	-0.120452293036055	65731	71319	63871
c2hy_0060005	c4y_0056301	-0.5229	0.4987	-1.0486	0.2944	-0.0076	0.0048	0.0116	0.0099	1.58904	1.43478	-0.00257106245417873	65731	71319	63871
c2hy_0060005	c4y_0056401	0.9601	0.8297	1.1572	0.2472	-0.016	0.0049	0.0116	0.0059	1.58904	0.880597	-0.0253159539661473	65731	71319	63871
c2hy_0060005	c4y_0060101	-0.1714	0.6493	-0.264	0.7918	-0.0597	0.0048	0.0116	0.0046	1.58904	0.657143	-0.0632575498376861	65731	71319	63871
c2hy_0060005	c4y_0060201	NA	NA	NA	NA	-0.0166	0.0048	0.0116	-4.8573e-05	1.58904	-0.00703957	NA	65731	71319	63871
c2hy_0060005	c4y_0060301b	-0.0051	1.082	-0.0047	0.9962	-0.0064	0.0047	0.0116	0.0017	1.58904	0.261538	-0.00674700760099186	65731	65376	62388
c2hy_0060005	c4y_0070001_3	0.2256	0.438	0.515	0.6065	-0.0035	0.0048	0.0116	0.0123	1.58904	1.5375	-0.00629872278349821	65731	66813	65731
c2hy_0060005	c4y_0070101	0.1746	0.2626	0.6647	0.5062	-0.0052	0.0053	0.0116	0.0342	1.58904	4.5	-0.00926468183581308	65731	71319	63871
c2hy_0060005	c4y_0070201	0.1057	0.3187	0.3316	0.7402	-0.0079	0.0049	0.0116	0.0232	1.58904	3.13514	-0.0103834352538696	65731	71319	63871
c2hy_0060005	c4y_0070301	0.3236	0.4039	0.8013	0.4229	-0.0109	0.0052	0.0116	0.0171	1.58904	2.28	-0.0164786354144228	65731	71319	63871
c2hy_0060005	c4y_0070501_3	0.7376	1.1726	0.629	0.5293	-0.0066	0.0048	0.0116	0.0028	1.58904	0.444444	-0.0111404831023671	65731	62712	61802
c2hy_0060005	c4y_0070601	0.0116	0.2834	0.0411	0.9672	-0.002	0.0054	0.0116	0.0223	1.58904	3.32836	-0.00237073431775213	65731	71319	63871
c2hy_0060005	c4y_0070701	0.1661	0.4683	0.3546	0.7229	0.0039	0.005	0.0116	0.0086	1.58904	1.26471	0.00254742269131359	65731	71319	63871
c2hy_0060005	c4y_0070801	NA	NA	NA	NA	0.0056	0.0051	0.0116	-9e-04	1.58904	-0.136364	NA	65731	71319	63871
c2hy_0060005	c4y_0073501_2	-0.0243	0.2924	-0.0832	0.9337	-0.0263	0.0054	0.0116	0.0278	1.58904	3.97143	-0.026604199245873	65731	66813	65731
c2hy_0060005	c4y_0073501_3	NA	NA	NA	NA	-0.0238	0.0051	0.0116	-0.0024	1.58904	-0.347826	NA	65731	66813	65731
c2hy_0060005	c4y_0074001_2	-0.4175	0.4756	-0.8778	0.3801	-0.0315	0.0052	0.0116	0.0094	1.58904	1.25333	-0.0276893302146705	65731	66813	65731
c2hy_0060005	c4y_0075001_2	-1	2.0287	-0.4964	0.6196	-0.042	0.005	0.0116	0.0023	1.58904	0.315068	-0.0374026844861187	65731	66813	65731
c2hy_0060005	c4y_0075001_3	NA	NA	NA	NA	NA	NA	0.0116	0.0017	1.58904	0.257576	NA	65731	66813	65731
c2hy_0060005	c4y_0075501_2	-0.9746	4.6749	-0.2085	0.8349	-0.0401	0.0054	0.0116	0.0019	1.58904	0.253333	-0.0360973480294331	65731	66813	65731
c2hy_0060005	c4y_0075501_3	-0.8851	0.6489	-1.3639	0.1726	-0.0087	0.0045	0.0116	0.008	1.58904	1.17647	-0.000247325109960232	65731	66813	65731
c2hy_0060005	c4y_0077001	0.0238	0.419	0.0568	0.9547	-0.0358	0.0049	0.0116	0.0128	1.58904	1.72973	-0.039144224590447	65731	71319	63871
c2hy_0060005	c4y_0077101	0.4521	0.6729	0.6718	0.5017	-0.008	0.0045	0.0116	0.0048	1.58904	0.761905	-0.0120481792885914	65731	71319	63871
c2hy_0060005	c4y_0077102	0.1971	0.369	0.5341	0.5933	-0.0372	0.0054	0.0116	0.0182	1.58904	2.84375	-0.043387989864822	65731	71319	63871
c2hy_0060005	c4y_0080001	-0.3059	0.3163	-0.9672	0.3334	0.0254	0.0047	0.0116	0.0192	1.58904	2.59459	0.0323558792275078	65731	70932	63548
c2hy_0060005	c4y_0081001	0.418	0.3648	1.1459	0.2518	0.0028	0.0051	0.0116	0.0209	1.58904	2.98571	-0.00356004315071684	65731	71021	63636
c2hy_0060005	c4y_0090001	-0.4538	0.438	-1.036	0.3002	-0.006	0.0044	0.0116	0.0092	1.58904	1.31429	-0.00178524452800667	65731	70753	63392
c2hy_0060005	c4y_0091001	NA	NA	NA	NA	0.0039	0.0049	0.0116	-0.0042	1.58904	-0.494118	NA	65731	70787	63419
c2hy_0060005	c4y_0100001	-1	1.0107	-1.1016	0.2706	0.0107	0.0049	0.0116	0.0062	1.58904	0.775	0.0211408224956301	65731	70749	63393
c2hy_0060005	c4y_0110001	0.0601	0.2387	0.2516	0.8013	-0.0394	0.005	0.0116	0.0425	1.58904	5.66667	-0.0448811452517022	65731	70959	63572
c2hy_0060005	c4y_0120001	-0.3118	0.213	-1.4638	0.1433	-0.0467	0.0056	0.0116	0.0673	1.58904	6.23148	-0.0430655932675277	65731	71319	63871
c2hy_0060005	c4y_0130001	-0.2523	0.2206	-1.1436	0.2528	0.0164	0.0052	0.0116	0.0658	1.58904	6.38835	0.0255493080930317	65731	71319	63871
c2hy_0060005	c4y_0130102	NA	NA	NA	NA	NA	NA	0.0116	6e-04	1.58904	0.0909091	NA	65731	71319	63871
c2hy_0060005	c4y_0130103	-0.4232	0.4243	-0.9974	0.3186	2e-04	0.0055	0.0116	0.0159	1.58904	2.09211	0.0060449506434929	65731	71319	63871
c2hy_0060005	c4y_0130104	-0.1959	0.2172	-0.9021	0.367	0.014	0.0051	0.0116	0.0529	1.58904	5.75	0.0205269321201199	65731	71319	63871
c2hy_0060005	c4y_0130105	-0.5253	0.5046	-1.041	0.2979	0.004	0.0051	0.0116	0.0078	1.58904	1.18182	0.00937555862991904	65731	71319	63871
c2hy_0060005	c4y_0140001	0.2034	0.2966	0.6858	0.4929	-0.0172	0.0052	0.0116	0.0294	1.58904	3.45882	-0.0226596241396506	65731	71319	63871
c2hy_0060005	c4y_0150001	-0.1999	0.1902	-1.051	0.2932	-0.0162	0.0054	0.0116	0.061	1.58904	6.0396	-0.0125064219774789	65731	71319	63871
c2hy_0060005	c4y_0160001	0.1145	0.2	0.5722	0.5672	-0.0314	0.0051	0.0116	0.0459	1.58904	4.25	-0.0373824201164922	65731	71319	63871
c2hy_0060005	c4y_0160101	0.0576	0.1837	0.3137	0.7538	-0.0293	0.0049	0.0116	0.0605	1.58904	4.80159	-0.034177428485839	65731	71319	63871
c2hy_0060005	c4y_0160201	-0.1096	0.2285	-0.4797	0.6314	-0.0252	0.005	0.0116	0.0354	1.58904	3.33962	-0.0253913053527456	65731	71319	63871
c2hy_0060005	c4y_0160301	-1	5.1012	-0.3238	0.7461	-0.0036	0.0049	0.0116	0.004	1.58904	0.449438	0.00745072160891765	65731	71319	63871
c2hy_0060005	c4y_0170001	-0.0937	0.217	-0.432	0.6658	-0.0176	0.0047	0.0116	0.0358	1.58904	3.69072	-0.0174350590407509	65731	70819	63434
c2hy_0060005	c4y_0180001	0.6979	0.6872	1.0156	0.3098	-0.0241	0.005	0.0116	0.0066	1.58904	0.942857	-0.0324044685029143	65731	70346	63023
c2hy_0060005	c4y_0190001	NA	NA	NA	NA	NA	NA	0.0116	-1e-04	1.58904	-0.0140845	NA	65731	61764	55267
c2hy_0060005	c4y_0200001	-0.2372	0.2608	-0.9093	0.3632	-0.0163	0.0056	0.0116	0.0431	1.58904	4.14423	-0.0125881218736221	65731	70697	63328
c2hy_0060005	c4y_0210001	-0.2541	0.2678	-0.9488	0.3427	-0.0168	0.0054	0.0116	0.0417	1.58904	4.04854	-0.0127931523240689	65731	71057	63647
c2hy_0060005	c4y_0210101	-0.2142	0.2421	-0.8848	0.3763	-0.0105	0.0055	0.0116	0.0518	1.58904	4.7963	-0.00622421568908369	65731	71027	63624
c2hy_0060005	c4y_0210401	-0.5563	0.4104	-1.3556	0.1752	-0.0096	0.0052	0.0116	0.0183	1.58904	2.17857	-0.00226375119717515	65731	70663	63305
c2hy_0060005	c4y_0220001	-0.1405	0.2086	-0.6738	0.5005	-0.0102	0.0056	0.0116	0.0566	1.58904	5.44231	-0.00745278439268463	65731	70178	64164
c2hy_0060005	c4y_0230001	-0.2397	0.2188	-1.0954	0.2733	-0.0242	0.0056	0.0116	0.06	1.58904	5.45455	-0.0200147841147638	65731	70178	64164
c2hy_0060005	c4y_0240001	-0.4107	0.6785	-0.6054	0.5449	-0.0614	0.0049	0.0116	0.0051	1.58904	0.607143	-0.0623544676957297	65731	70178	64164
c2hy_0060005	c4y_0250001	-0.0996	0.7003	-0.1423	0.8868	-0.0592	0.0048	0.0116	0.0038	1.58904	0.493506	-0.0624840129339804	65731	70178	64164
c2hy_0060005	c4y_0250101	-0.507	0.7516	-0.6746	0.5	-0.0206	0.0048	0.0116	0.0043	1.58904	0.551282	-0.0184310611147538	65731	69759	63797
c2hy_0060005	c4y_0250201	NA	NA	NA	NA	-0.0364	0.0049	0.0116	-0.0038	1.58904	-0.575758	NA	65731	69805	63832
c2hy_0060005	c4y_0250202	-0.2026	0.4919	-0.4118	0.6805	-0.0434	0.0046	0.0116	0.0067	1.58904	0.971014	-0.0446185994743907	65731	69967	63988
c2hy_0060005	c4y_0250203	-0.2016	0.6228	-0.3236	0.7462	-0.0473	0.0049	0.0116	0.0045	1.58904	0.625	-0.0490941347106965	65731	69918	63933
c2hy_0060005	c4y_0250204	-0.1225	0.5001	-0.245	0.8065	-0.0437	0.0044	0.0116	0.0071	1.58904	1.01429	-0.0456371763902407	65731	69960	63974
c2hy_0060005	c4y_0250205	-0.2292	1.0618	-0.2159	0.8291	-0.0449	0.0046	0.0116	0.0022	1.58904	0.333333	-0.04671987455478	65731	70072	64078
c2hy_0060005	c4y_0250206	NA	NA	NA	NA	-0.0396	0.0048	0.0116	-0.0072	1.58904	-1.10769	NA	65731	70178	64164
c2hy_0060005	c4y_0250207	0.1835	0.6315	0.2907	0.7713	-0.0333	0.0051	0.0116	0.0055	1.58904	0.785714	-0.0370308111378154	65731	70178	64164
c2hy_0060005	c4y_0250208	0.7645	0.5497	1.3908	0.1643	-0.0376	0.0044	0.0116	0.0108	1.58904	1.52113	-0.0489045770885921	65731	70178	64164
c2hy_0060005	c4y_0250209	0.6729	1.0921	0.6162	0.5378	-0.0387	0.005	0.0116	0.0037	1.58904	0.552239	-0.0457227958835583	65731	70178	64164
c2hy_0060005	c4y_0250210	0.6147	1.4465	0.425	0.6708	-0.0424	0.0045	0.0116	0.0021	1.58904	0.333333	-0.0482456782434515	65731	70178	64164
c2hy_0060005	c4y_0250211	NA	NA	NA	NA	-0.0388	0.0049	0.0116	-0.0076	1.58904	-1.15152	NA	65731	70178	64164
c2hy_0060005	c4y_0250212	NA	NA	NA	NA	-0.0334	0.0052	0.0116	-0.0094	1.58904	-1.36232	NA	65731	70178	64164
c2hy_0060005	c4y_0260001	-0.064	0.416	-0.1538	0.8778	-0.0266	0.0049	0.0116	0.0102	1.58904	1.36	-0.0277627764524591	65731	70178	64164
c2hy_0060005	c4y_0270001	-0.0445	0.2811	-0.1583	0.8742	0.0775	0.0052	0.0116	0.031	1.58904	4.13333	0.0846861214525872	65731	70178	64164
c2hy_0060005	c4y_0280001	0.2145	0.2953	0.7265	0.4675	0.0874	0.0054	0.0116	0.0216	1.58904	3.27273	0.0906237747885662	65731	70178	64164
c2hy_0060005	c4y_0290001	-0.328	0.1785	-1.8372	0.0662	-0.0493	0.005	0.0116	0.0941	1.58904	9.50505	-0.0436963555093796	65731	70178	64164
c2hy_0060005	c4y_0300101	0.2423	0.3112	0.7784	0.4364	-0.0092	0.0049	0.0116	0.0224	1.58904	3.29412	-0.013880211711714	65731	70178	64164
c2hy_0060005	c4y_0300201	0.276	0.4869	0.5668	0.5709	-0.0537	0.005	0.0116	0.0102	1.58904	1.39726	-0.0605035785483005	65731	70178	64164
c2hy_0060005	c4y_0300301	0.52	0.3911	1.3296	0.1836	-0.0695	0.0049	0.0116	0.023	1.58904	3.15068	-0.0835060344277889	65731	70178	64164
c2hy_0060005	c4y_0300401	-0.2375	0.3128	-0.7594	0.4476	-0.0602	0.0056	0.0116	0.021	1.58904	3	-0.0610105172331345	65731	70178	64164
c2hy_0060005	c4y_0300501	0.0968	0.3121	0.3102	0.7564	-0.0416	0.0053	0.0116	0.0208	1.58904	3.05882	-0.0462879114774478	65731	70178	64164
c2hy_0060005	c4y_0300601	0.0555	0.2924	0.1898	0.8495	-0.0283	0.0053	0.0116	0.0234	1.58904	3.34286	-0.0314205825820123	65731	70178	64164
c2hy_0060005	c4y_0310101	-0.0832	0.2968	-0.2805	0.7791	0.0068	0.0055	0.0116	0.0242	1.58904	3.36111	0.00874862328628492	65731	70178	64164
c2hy_0060005	c4y_0310201	-0.2429	0.291	-0.8348	0.4038	0.0159	0.0049	0.0116	0.0318	1.58904	4.24	0.0219734459927449	65731	70178	64164
c2hy_0060005	c4y_0310301	0.4163	0.4382	0.9501	0.342	-0.0079	0.0045	0.0116	0.0176	1.58904	2.14634	-0.0145225947429939	65731	70178	64164
c2hy_0060005	c4y_0310401b	NA	NA	NA	NA	-0.0022	0.005	0.0116	-0.0049	1.58904	-0.544444	NA	65731	65376	62388
c2hy_0060005	c4y_0310501	-0.0177	0.5381	-0.0328	0.9738	0.0075	0.0052	0.0116	0.0093	1.58904	1	0.00820843592004628	65731	70178	64164
c2hy_0060005	c4y_0310601	-0.1013	0.7884	-0.1285	0.8978	0.0033	0.0047	0.0116	0.0044	1.58904	0.473118	0.00425082138901109	65731	70178	64164
c2hy_0060005	c4y_0310901b	-0.3023	0.4249	-0.7116	0.4767	-0.0107	0.0051	0.0116	0.0128	1.58904	1.52381	-0.00792832234891409	65731	62090	59362
c2hy_0060005	c4y_0320001	-0.1022	0.4837	-0.2114	0.8326	0.0136	0.0052	0.0116	0.0102	1.58904	1.36	0.015678287765876	65731	70178	64164
c2hy_0060005	c4y_0330001	-0.109	0.3964	-0.275	0.7833	0.0171	0.005	0.0116	0.0128	1.58904	1.80282	0.0197370742182979	65731	69564	63645
c2hy_0060005	c4y_0330002	-0.5576	0.5064	-1.1011	0.2709	0.0125	0.0048	0.0116	0.0097	1.58904	1.12791	0.0193522280319895	65731	70178	64164
c2hy_0060005	c4y_0330101	1	1.2484	1.2053	0.2281	0.0134	0.0051	0.0116	0.0055	1.58904	0.723684	0.00218391463939071	65731	70178	64164
c2hy_0060005	c4y_0330201	0.2176	0.2873	0.7574	0.4488	-0.0174	0.0044	0.0116	0.0201	1.58904	2.61039	-0.0221174936411281	65731	69945	63967
c2hy_0060005	c4y_0340001	-0.5635	0.706	-0.7982	0.4248	0.026	0.0045	0.0116	0.0055	1.58904	0.774648	0.0323410422376112	65731	69905	63941
c2hy_0060005	c4y_0350001	0.1931	0.4352	0.4437	0.6573	-0.023	0.0047	0.0116	0.0112	1.58904	1.67164	-0.0268926108245857	65731	69899	63933
c2hy_0060005	c4y_0360001	-0.2181	1.0594	-0.2059	0.8369	-0.0083	0.0051	0.0116	0.0024	1.58904	0.32	-0.00770166778826766	65731	69921	63953
c2hy_0060005	c4y_0380001	0.0488	0.4149	0.1177	0.9063	0.0072	0.005	0.0116	0.0126	1.58904	1.7027	0.00724657714076335	65731	67798	62028
c2hy_0060005	c4y_0450001	-0.0507	0.3783	-0.1341	0.8934	-0.0308	0.0047	0.0116	0.0126	1.58904	1.82609	-0.0329606622888608	65731	67700	61933
c2hy_0060005	c4y_0460001	-0.0548	0.2817	-0.1947	0.8456	-0.0729	0.0051	0.0116	0.0238	1.58904	3.01266	-0.0789468445293595	65731	67822	62038
c2hy_0060005	c4y_0480001	0.0935	0.2203	0.4245	0.6712	-0.0426	0.0052	0.0116	0.0387	1.58904	5.16	-0.0483400310062959	65731	69987	64011
c2hy_0060005	c4y_0490001_1	0.0346	0.3852	0.0898	0.9284	0.0428	0.0049	0.0116	0.0125	1.58904	1.66667	0.0432554212857336	65731	66813	65731
c2hy_0060005	c4y_0490001_2	0.1222	0.4675	0.2614	0.7938	-0.0414	0.0049	0.0116	0.0097	1.58904	1.34722	-0.0434988773296883	65731	66813	65731
c2hy_0060005	c4y_0490001_3	-0.2309	1.9386	-0.1191	0.9052	-0.0122	0.0046	0.0116	0.0014	1.58904	0.208955	-0.0114440372602939	65731	66813	65731
c2hy_0060005	c4y_0500001	0.0648	0.1551	0.4178	0.6761	0.0176	0.0054	0.0116	0.097	1.58904	1.13984	0.0174617086941222	65731	69842	63871
c2hy_0060005	c4y_0500101	0.0485	0.1403	0.3453	0.7299	0.0128	0.0051	0.0116	0.1015	1.58904	1.31818	0.0126458794452008	65731	69820	63847
c2hy_0060005	c4y_asq_acomu	0.2356	0.1909	1.234	0.2172	0.1317	0.005	0.0116	0.058	1.58904	6.59091	0.136574637997572	65731	68351	64017
c2hy_0060005	c4y_asq_bgm	0.0336	0.2119	0.1584	0.8741	0.1065	0.0048	0.0116	0.0502	1.58904	6.12195	0.114250997395674	65731	68351	64017
c2hy_0060005	c4y_asq_cfm	0.251	0.2189	1.1467	0.2515	0.136	0.0049	0.0116	0.0527	1.58904	6.3494	0.140746875690241	65731	68351	64017
c2hy_0060005	c4y_asq_dproblem	0.3894	0.2408	1.6172	0.1058	0.1237	0.0047	0.0116	0.0419	1.58904	5.2375	0.124272652234739	65731	68351	64017
c2hy_0060005	c4y_asq_epersonal	0.123	0.2667	0.4612	0.6447	0.1184	0.0052	0.0116	0.0279	1.58904	3.44444	0.12421390390593	65731	68351	64017
c2hy_0060005	c4y_asq_total	0.146	0.2135	0.6838	0.4941	0.1546	0.0051	0.0116	0.0553	1.58904	6.28409	0.164507145660721	65731	65178	62210
c2hy_0060005	c4y_bmi	-0.2191	0.1272	-1.7227	0.0849	-0.0078	0.0051	0.0116	0.2773	1.58904	16.7048	0.00481604069252396	65731	62797	59972
c2hy_0060005	c6m_0010201_1	-0.1165	0.3772	-0.309	0.7573	-0.0072	0.0053	0.0116	0.0218	1.58904	1.87931	-0.00578271136168698	65731	68351	64017
c2hy_0060005	c6m_0010201_2	-0.0142	0.3972	-0.0357	0.9715	0.01	0.0049	0.0116	0.016	1.58904	1.64948	0.0108130758497187	65731	68351	64017
c2hy_0060005	c6m_0010201_3	0.4201	1.0326	0.4068	0.6841	-0.0046	0.0047	0.0116	0.0042	1.58904	0.466667	-0.00781041464502753	65731	68351	64017
c2hy_0060005	c6m_0010201_5	-0.1909	0.3018	-0.6326	0.527	-0.0026	0.005	0.0116	0.0312	1.58904	2.88889	0.000915219845893081	65731	67552	63320
c2hy_0060005	c6m_0020001_1	0.513	0.3685	1.392	0.1639	0.0489	0.0051	0.0116	0.0142	1.58904	1.97222	0.0451992319712813	65731	68351	64017
c2hy_0060005	c6m_0020001_2	-0.4242	0.8686	-0.4884	0.6253	-0.0248	0.0049	0.0116	0.0029	1.58904	0.467742	-0.0236780617078427	65731	68351	64017
c2hy_0060005	c6m_0020001_3	-0.3071	0.3646	-0.8424	0.3995	-0.0359	0.0043	0.0116	0.0132	1.58904	1.97015	-0.0342517249391648	65731	68181	63872
c2hy_0060005	c6m_0040108b	NA	NA	NA	NA	0.0049	0.005	0.0116	-0.0074	1.58904	-0.795699	NA	65731	66682	65632
c2hy_0060005	c6m_0040109b	NA	NA	NA	NA	NA	NA	0.0116	3e-04	1.58904	0.0333333	NA	65731	65376	62388
c2hy_0060005	c6m_0040110b	0.12	0.3447	0.3481	0.7278	0.0011	0.0048	0.0116	0.0225	1.58904	2.29592	-0.000796442122661044	65731	65376	62388
c2hy_0060005	c6m_0040111b	0.141	0.6644	0.2122	0.8319	0.0018	0.0053	0.0116	0.0059	1.58904	0.641304	0.000731253142717537	65731	65376	62388
c2hy_0060005	c6m_0070103_checked	-0.1877	0.1222	-1.5355	0.1247	0.0228	0.006	0.0116	0.2189	1.58904	12.3672	0.0394927415468943	65731	60702	57055
c2hy_0060005	c6m_0090001b	0.4253	0.8821	0.4821	0.6297	-0.0325	0.0048	0.0116	0.0033	1.58904	0.611111	-0.0370700859167729	65731	65295	62325
c2hy_0060005	c6m_0170001_1	-0.4554	0.6129	-0.7431	0.4574	0.0313	0.0048	0.0116	0.0062	1.58904	1.05085	0.0370663746136422	65731	67882	63599
c2hy_0060005	c6m_0170001_2	0.2033	0.4312	0.4715	0.6373	-0.0275	0.0048	0.0116	0.0098	1.58904	1.66102	-0.0322584555227051	65731	63955	59942
c2hy_0060005	c6m_0180001_1	0.0063	0.2175	0.0289	0.9769	0.0246	0.0053	0.0116	0.0403	1.58904	5.30263	0.0272257218302559	65731	63742	59744
c2hy_0060005	c6m_0180001_2	0.1366	0.3058	0.4467	0.6551	-0.0158	0.0051	0.0116	0.0164	1.58904	2.44776	-0.0192521134525523	65731	63916	59895
c2hy_0060005	c6m_0180001_3	-0.1748	0.294	-0.5947	0.552	-0.0129	0.0052	0.0116	0.0213	1.58904	3.13235	-0.0109567124873672	65731	68134	63834
c2hy_0060005	c6m_0220001_1	-0.6872	0.805	-0.8537	0.3933	0.0075	0.005	0.0116	0.0043	1.58904	0.796296	0.0128117385023715	65731	68258	63944
c2hy_0060005	c6m_0380001_1	0.4722	0.8495	0.5559	0.5783	0.014	0.0053	0.0116	0.003	1.58904	0.566038	0.0119823405620475	65731	68097	63803
c2hy_0060005	c6m_asq_acomu	-0.1539	0.2818	-0.5462	0.5849	-0.0139	0.0047	0.0116	0.028	1.58904	4	-0.0122020211406829	65731	69954	63973
c2hy_0060005	c6m_asq_bgm	-0.0498	0.1811	-0.2748	0.7834	-0.0025	0.0052	0.0116	0.0818	1.58904	10.9067	-0.00116751379689499	65731	70178	64164
c2hy_0060005	c6m_asq_cfm	0.0655	0.2241	0.2921	0.7702	0.0198	0.0057	0.0116	0.0476	1.58904	6.18182	0.0200151250296901	65731	70178	64164
c2hy_0060005	c6m_asq_dproblem	-0.0101	0.2065	-0.049	0.9609	0.0181	0.0056	0.0116	0.0617	1.58904	7.81013	0.0201751940132983	65731	70178	64164
c2hy_0060005	c6m_asq_epersonal	-0.1164	0.1878	-0.6199	0.5354	0.0025	0.0055	0.0116	0.0796	1.58904	9.82716	0.00648284334090398	65731	70178	64164
c2hy_0060005	c6m_asq_total	-0.0576	0.1991	-0.2894	0.7722	0.0084	0.0056	0.0116	0.0766	1.58904	9.34146	0.0110359410942408	65731	65376	62388
c2hy_0060005	c6m_bed_time	0.5718	0.3529	1.6204	0.1051	-0.0126	0.0048	0.0116	0.0177	1.58904	2.85484	-0.0221785795107786	65731	61214	58509
c2hy_0060005	c6m_bmi	0.0701	0.1129	0.6208	0.5347	0.0114	0.0063	0.0116	0.2613	1.58904	18.2727	0.00951431448271321	65731	65225	62260
c2hy_0060005	c6m_nap_count	0.4769	0.3618	1.3181	0.1875	0.012	0.0047	0.0116	0.0172	1.58904	3.07143	0.00635640329090974	65731	61296	58587
c2hy_0060005	c6m_night_wake_up_count	0.1347	0.2979	0.4522	0.6511	-0.0067	0.005	0.0116	0.0195	1.58904	3.36207	-0.00943151086015324	65731	61299	58589
c2hy_0060005	c6m_sleep_time_day	0.0043	0.3023	0.0143	0.9886	0.0136	0.0049	0.0116	0.0205	1.58904	3.53448	0.0150198823867303	65731	60304	57679
c2hy_0060005	c6m_sleep_time_night	-0.4498	0.3497	-1.2863	0.1983	0.0437	0.0047	0.0116	0.0187	1.58904	2.92188	0.0548006588456848	65731	61299	58589
c2hy_0060005	c6m_total_sleep_time	-0.4307	0.392	-1.0986	0.272	0.042	0.005	0.0116	0.0138	1.58904	2.3	0.0519462463149802	65731	60307	57690
c2hy_0060005	c6m_wake_up_time	0.4189	0.2408	1.7401	0.0818	-0.0112	0.0045	0.0116	0.0394	1.58904	5.9697	-0.0216524886725881	65731	61213	58507
c2hy_0060005	c_hospital_kikan	0.7599	0.4915	1.5461	0.1221	-0.0459	0.0051	0.0116	0.0146	1.58904	2.51724	-0.0587175037620985	65731	68351	64017
c2hy_0060005	c_tshfpb_010	0.0449	0.1508	0.2975	0.7661	0.015	0.005	0.0116	0.1406	1.58904	6.63208	0.0153092116671558	65731	69759	63790
c2hy_0060005	cd	-0.3698	0.2089	-1.7698	0.0768	-0.0046	0.0049	0.0116	0.072	1.58904	6	0.0060597997337413	65731	70596	64165
c2hy_0060005	childcare_facility_daycare_time_3y	0.549	0.7052	0.7785	0.4363	0.042	0.0048	0.0116	0.0083	1.58904	0.783019	0.0398231259278989	65731	63210	60411
c2hy_0060005	childcare_facility_daycare_time_4y	NA	NA	NA	NA	NA	NA	0.0116	5e-04	1.58904	0.0694444	NA	65731	63210	60411
c2hy_0060005	childcare_facility_starting_age	-1	0.7974	-1.4528	0.1463	-0.0375	0.0048	0.0116	0.0107	1.58904	0.972727	-0.0274111627531879	65731	63210	60411
c2hy_0060005	constipation_3y	0.0331	0.2651	0.1248	0.9006	-0.0439	0.0049	0.0116	0.028	1.58904	3.94366	-0.0478076200284403	65731	65763	62389
c2hy_0060005	constipation_4y	0.0766	0.2462	0.3113	0.7556	-0.0651	0.0053	0.0116	0.0332	1.58904	4.61111	-0.0717179081694675	65731	65763	62389
c2hy_0060005	constipation_cum_4y	-0.0853	0.2062	-0.4138	0.679	-0.0617	0.005	0.0116	0.0485	1.58904	5.98765	-0.065799094680217	65731	63210	60411
c2hy_0060005	constipation_severity_3y	0.0093	0.253	0.0367	0.9707	-0.0559	0.0049	0.0116	0.0363	1.58904	4.65385	-0.0605545890305699	65731	65763	62389
c2hy_0060005	constipation_severity_4y	0.0855	0.2644	0.3233	0.7465	-0.08	0.0055	0.0116	0.0324	1.58904	4.37838	-0.0879021465312116	65731	65763	62389
c2hy_0060005	dr0m_0020701_1	-0.1075	0.4227	-0.2543	0.7992	0.0148	0.0049	0.0116	0.0087	1.58904	1.58182	0.0167460792267603	65731	68351	64017
c2hy_0060005	dr0m_0020701_3	0.0063	0.3631	0.0175	0.9861	-0.0133	0.0051	0.0116	0.0126	1.58904	2.29091	-0.014173261955815	65731	68351	64017
c2hy_0060005	dr0m_bmi	0.0376	0.1224	0.3069	0.7589	0.033	0.0055	0.0116	0.1436	1.58904	13.0545	0.0360388838524908	65731	65276	62309
c2hy_0060005	dr1m_0040501b	0.296	0.4213	0.7027	0.4823	-0.0059	0.0047	0.0116	0.009	1.58904	1.8	-0.00907670224822823	65731	66518	65471
c2hy_0060005	dr1m_bmi	0.198	0.1658	1.1946	0.2322	0.0314	0.0056	0.0116	0.1023	1.58904	10.7684	0.0278328106414126	65731	65158	62199
c2hy_0060005	egg_allergy_1hy	0.1443	0.3327	0.4337	0.6645	-0.0059	0.005	0.0116	0.0172	1.58904	2.6875	-0.00835798499979192	65731	65376	62388
c2hy_0060005	egg_allergy_2y	0.4776	0.3291	1.4511	0.1468	-0.0086	0.0052	0.0116	0.024	1.58904	3.80952	-0.0173137554868581	65731	65376	62388
c2hy_0060005	egg_allergy_3y	0.0386	0.2509	0.1539	0.8777	-0.0082	0.0048	0.0116	0.0306	1.58904	4.56716	-0.00954510814357867	65731	65376	62388
c2hy_0060005	egg_allergy_4y	0.3261	0.3371	0.9676	0.3332	-0.0051	0.005	0.0116	0.0247	1.58904	3.38356	-0.0110799547558761	65731	65376	62388
c2hy_0060005	egg_allergy_cum_4y	0.3578	0.2919	1.2259	0.2202	-0.0123	0.0052	0.0116	0.0351	1.58904	4.28049	-0.0206636824743538	65731	64952	62013
c2hy_0060005	egg_allergy_score_until_4yo	0.2363	0.227	1.0408	0.298	-0.0174	0.0052	0.0116	0.0558	1.58904	5.58	-0.0251485252184129	65731	65376	62388
c2hy_0060005	egg_allergy_score_until_4yo_positive	0.2186	0.2323	0.9411	0.3466	-0.0189	0.0052	0.0116	0.052	1.58904	5.14851	-0.026062001399633	65731	65376	62388
c2hy_0060005	exclusive_breastfeeding_1y	0.2563	0.2401	1.0678	0.2856	0.0596	0.0047	0.0116	0.0262	1.58904	3.9697	0.0602653407820779	65731	63210	60411
c2hy_0060005	febrile_convulsion_cum_4y	-0.1936	0.179	-1.0817	0.2794	-0.0114	0.0053	0.0116	0.0888	1.58904	8.07273	-0.0061342629184396	65731	65479	62143
c2hy_0060005	feeding_type_yesterday_breast_feeding_count_1m	0.3199	0.3322	0.9629	0.3356	0.0206	0.0047	0.0116	0.0168	1.58904	2.84746	0.0207685716363332	65731	49116	46933
c2hy_0060005	feeding_type_yesterday_formula_feeding_count_1m	0.5789	0.7517	0.7702	0.4412	-0.0332	0.0047	0.0116	0.0086	1.58904	0.754386	-0.0420807525979354	65731	61714	58944
c2hy_0060005	fever_count_cum_2hy	0.209	0.2234	0.9353	0.3496	0.0101	0.0049	0.0116	0.0463	1.58904	5.38372	0.00597391667871783	65731	65763	62389
c2hy_0060005	fever_count_cum_2y	0.1946	0.2496	0.7797	0.4356	0.0198	0.0051	0.0116	0.036	1.58904	4.44444	0.0173021135434787	65731	65763	62389
c2hy_0060005	fever_over_39c_count_cum_2hy	0.3894	0.2621	1.4857	0.1374	-0.0038	0.0049	0.0116	0.0364	1.58904	4.08989	-0.0123077997190879	65731	65550	62205
c2hy_0060005	fever_over_39c_count_cum_2y	0.28	0.2732	1.0247	0.3055	0.0056	0.0051	0.0116	0.0302	1.58904	3.82278	0.000674831258033669	65731	65763	62389
c2hy_0060005	first_vaccination_bcg	-1	1.374	-1.3504	0.1769	0.0217	0.0048	0.0116	0.0051	1.58904	0.822581	0.0377400094948777	65731	63210	60411
c2hy_0060005	first_vaccination_dpt	NA	NA	NA	NA	NA	NA	0.0116	0.0012	1.58904	0.193548	NA	65731	63210	60411
c2hy_0060005	first_vaccination_haemophilus_b_influenzae	NA	NA	NA	NA	NA	NA	0.0116	8e-04	1.58904	0.135593	NA	65731	61586	58905
c2hy_0060005	first_vaccination_hbv	-0.1527	0.3387	-0.4508	0.6521	-0.0243	0.0049	0.0116	0.015	1.58904	2.63158	-0.0242360789704702	65731	63210	60411
c2hy_0060005	first_vaccination_pneumococcus	NA	NA	NA	NA	-0.0225	0.005	0.0116	-0.0025	1.58904	-0.403226	NA	65731	36752	35047
c2hy_0060005	first_vaccination_polio	NA	NA	NA	NA	-0.0072	0.0054	0.0116	-0.0064	1.58904	-1.12281	NA	65731	60769	58182
c2hy_0060005	first_vaccination_rotavirus	-0.5115	0.5325	-0.9607	0.3367	-0.0252	0.005	0.0116	0.0073	1.58904	1.17742	-0.0225100445432472	65731	62609	59865
c2hy_0060005	fish_allergy_score_until_4yo_positive	0.1209	0.4412	0.2741	0.784	-0.0122	0.0049	0.0116	0.0081	1.58904	1.55769	-0.0141492394463031	65731	65154	62190
c2hy_0060005	food_allergy_cum_4y	0.1804	0.2327	0.7754	0.4381	-0.0185	0.005	0.0116	0.0458	1.58904	4.77083	-0.0243565678576612	65731	65763	62389
c2hy_0060005	food_allergy_cum_count_until_4yo	0.2959	0.2605	1.1359	0.256	-0.0128	0.0053	0.0116	0.0447	1.58904	4.96667	-0.0207973499310616	65731	65112	62162
c2hy_0060005	food_allergy_egg_feeding_status_case_combined_1yh	0.1287	0.2391	0.5386	0.5902	-0.0074	0.0054	0.0116	0.0402	1.58904	4.46667	-0.0109754516631038	65731	63051	60220
c2hy_0060005	food_allergy_egg_feeding_status_case_combined_2y	0.086	0.256	0.3357	0.7371	-0.0098	0.0054	0.0116	0.0343	1.58904	4.34177	-0.0123134738436129	65731	65121	62161
c2hy_0060005	food_allergy_egg_feeding_status_case_combined_3y	0.1891	0.3031	0.6239	0.5327	-0.0035	0.0051	0.0116	0.0219	1.58904	2.60714	-0.00681664863098652	65731	65763	62389
c2hy_0060005	food_allergy_egg_feeding_status_case_combined_4y	0.0214	0.3918	0.0547	0.9563	-0.0045	0.005	0.0116	0.0133	1.58904	1.77333	-0.00507115204668987	65731	65763	62389
c2hy_0060005	food_allergy_fish_feeding_status_case_combined_1yh	NA	NA	NA	NA	-0.0217	0.0045	0.0116	-0.0077	1.58904	-1.30508	NA	65731	65161	62201
c2hy_0060005	food_allergy_fish_feeding_status_case_combined_2y	0.376	0.909	0.4137	0.6791	-0.0152	0.005	0.0116	0.0034	1.58904	0.53125	-0.0184866355697556	65731	65210	62249
c2hy_0060005	food_allergy_fish_feeding_status_case_combined_3y	NA	NA	NA	NA	-0.0218	0.0046	0.0116	-0.0118	1.58904	-2.40816	NA	65731	65763	62389
c2hy_0060005	food_allergy_fruit_feeding_status_case_combined_1yh	-0.037	0.5242	-0.0705	0.9438	-0.0218	0.0048	0.0116	0.0068	1.58904	1.21429	-0.0229012617382321	65731	64642	61732
c2hy_0060005	food_allergy_fruit_feeding_status_case_combined_2y	0.382	4.2686	0.0895	0.9287	-0.0203	0.005	0.0116	0.002	1.58904	0.3125	-0.0234792973134046	65731	65155	61849
c2hy_0060005	food_allergy_fruit_feeding_status_case_combined_3y	NA	NA	NA	NA	-0.0274	0.0046	0.0116	-7e-04	1.58904	-0.107692	NA	65731	65763	62389
c2hy_0060005	food_allergy_milk_feeding_status_case_combined_1yh	-0.0872	0.389	-0.2241	0.8227	-0.0094	0.005	0.0116	0.0113	1.58904	1.82258	-0.00899500754923612	65731	65164	62202
c2hy_0060005	food_allergy_milk_feeding_status_case_combined_2y	-0.3333	0.3273	-1.0184	0.3085	-0.0076	0.0048	0.0116	0.0185	1.58904	2.84615	-0.00318497869654317	65731	65546	62204
c2hy_0060005	food_allergy_milk_feeding_status_case_combined_3y	-0.2935	0.4061	-0.7227	0.4698	-0.0121	0.0049	0.0116	0.0097	1.58904	1.49231	-0.00974170435820315	65731	65763	62389
c2hy_0060005	food_allergy_milk_feeding_status_case_combined_4y	0.1561	0.5058	0.3086	0.7576	-0.0077	0.0046	0.0116	0.0075	1.58904	1.10294	-0.00966274499259058	65731	65763	62389
c2hy_0060005	food_allergy_non_peanuts_nuts_feeding_status_case_combined_4y	-0.8156	0.6569	-1.2416	0.2144	-0.0407	0.0053	0.0116	0.0075	1.58904	0.9375	-0.0356234884055792	65731	65763	62389
c2hy_0060005	food_allergy_nuts_feeding_status_case_combined_1yh	0.1891	0.2846	0.6646	0.5063	-0.0472	0.0052	0.0116	0.0278	1.58904	3.97143	-0.0542942160126744	65731	65500	62156
c2hy_0060005	food_allergy_nuts_feeding_status_case_combined_2y	-0.0499	0.2964	-0.1685	0.8662	-0.0574	0.005	0.0116	0.0206	1.58904	2.98551	-0.0606959306832524	65731	65763	62389
c2hy_0060005	food_allergy_nuts_feeding_status_case_combined_3y	0.0113	0.2978	0.0378	0.9699	-0.0558	0.005	0.0116	0.0233	1.58904	2.94937	-0.0600378346099114	65731	65763	62389
c2hy_0060005	food_allergy_peanuts_feeding_status_case_combined_4y	-0.7626	0.5976	-1.276	0.2019	-0.0439	0.005	0.0116	0.0073	1.58904	1.01389	-0.0396197759591648	65731	65763	62389
c2hy_0060005	food_allergy_score_cum_count_until_4yo	0.2934	0.2182	1.3445	0.1788	-0.0257	0.0055	0.0116	0.064	1.58904	6.09524	-0.0364458786377679	65731	65052	62102
c2hy_0060005	food_allergy_sesame_feeding_status_case_combined_1yh	0.2971	0.5273	0.5634	0.5731	-0.0404	0.005	0.0116	0.0083	1.58904	1.22059	-0.0459735660370634	65731	64852	61917
c2hy_0060005	food_allergy_sesame_feeding_status_case_combined_2y	NA	NA	NA	NA	-0.032	0.0052	0.0116	-0.0116	1.58904	-2	NA	65731	65517	62177
c2hy_0060005	food_allergy_sesame_feeding_status_case_combined_3y	0.5868	0.9293	0.6314	0.5278	-0.0276	0.0046	0.0116	0.0033	1.58904	0.540984	-0.0329619633360631	65731	65763	62389
c2hy_0060005	food_allergy_shellfish_feeding_status_case_combined_1yh	-0.1666	0.277	-0.6014	0.5475	-0.0365	0.0053	0.0116	0.0297	1.58904	4.30435	-0.0360475929618223	65731	65201	62236
c2hy_0060005	food_allergy_shellfish_feeding_status_case_combined_2y	-0.552	0.4265	-1.2944	0.1955	-0.0383	0.0052	0.0116	0.0117	1.58904	1.82812	-0.0345648940092848	65731	64932	61640
c2hy_0060005	food_allergy_shellfish_feeding_status_case_combined_3y	0.1753	0.9727	0.1802	0.857	-0.0429	0.0049	0.0116	0.0023	1.58904	0.338235	-0.046437750223322	65731	65763	62389
c2hy_0060005	food_allergy_shellfish_feeding_status_case_combined_4y	0.1348	0.3324	0.4056	0.6851	-0.0417	0.0056	0.0116	0.0249	1.58904	3.32	-0.0470959701664582	65731	65763	62389
c2hy_0060005	food_allergy_soba_feeding_status_case_combined_1yh	0.1103	0.2839	0.3885	0.6976	-0.0351	0.005	0.0116	0.0249	1.58904	3.95238	-0.0400456466391416	65731	63328	60487
c2hy_0060005	food_allergy_soba_feeding_status_case_combined_2y	0.2843	0.3898	0.7295	0.4657	-0.0457	0.0052	0.0116	0.0143	1.58904	2.2	-0.0527054708262279	65731	65161	61844
c2hy_0060005	food_allergy_soba_feeding_status_case_combined_3y	-0.2568	0.637	-0.4032	0.6868	-0.0356	0.005	0.0116	0.0059	1.58904	0.819444	-0.0357042096880621	65731	65763	62389
c2hy_0060005	food_allergy_soba_feeding_status_case_combined_4y	-0.4044	0.4603	-0.8785	0.3797	-0.0363	0.0054	0.0116	0.0094	1.58904	1.32394	-0.0343920987029152	65731	65763	62389
c2hy_0060005	food_allergy_wheat_feeding_status_case_combined_1yh	0.4409	0.4641	0.9501	0.3421	-0.006	0.0044	0.0116	0.008	1.58904	1.45455	-0.0106651042027533	65731	65163	62199
c2hy_0060005	fruit_allergy_score_until_4yo_positive	0.4833	0.3604	1.3411	0.1799	-0.0117	0.0046	0.0116	0.0137	1.58904	2.20968	-0.0186406690508048	65731	65148	62185
c2hy_0060005	ft1b_0080001	0.263	0.2648	0.9933	0.3206	0.0052	0.0048	0.0116	0.0438	1.58904	3.68067	-0.000497435951832935	65731	68351	64017
c2hy_0060005	ft1b_0400001	-0.1067	0.2676	-0.3986	0.6902	-0.0195	0.0054	0.0116	0.0545	1.58904	4.12879	-0.0183450805315942	65731	68351	64017
c2hy_0060005	ft1b_0410001	-0.0645	0.2389	-0.27	0.7871	-0.0213	0.0053	0.0116	0.0599	1.58904	3.94079	-0.0213722116046639	65731	68351	64017
c2hy_0060005	ft1b_0420001	-0.227	0.2633	-0.8621	0.3886	-0.0182	0.0051	0.0116	0.0544	1.58904	3.62667	-0.0138128212015282	65731	68351	64017
c2hy_0060005	ft1b_0430001	-0.3918	0.2992	-1.3096	0.1903	-0.0065	0.0048	0.0116	0.0461	1.58904	3.17931	0.00232192691378887	65731	68351	64017
c2hy_0060005	ft1b_0440001	0.2554	0.2745	0.9304	0.3522	0.0038	0.0052	0.0116	0.053	1.58904	4.24	-0.00243306840056643	65731	68351	64017
c2hy_0060005	ft1b_0450001	-0.0221	0.2327	-0.0951	0.9242	-0.0075	0.0046	0.0116	0.0486	1.58904	4.58491	-0.00755684138468934	65731	68351	64017
c2hy_0060005	ft1b_0460001	6e-04	0.2368	0.0024	0.9981	-0.0088	0.0047	0.0116	0.0516	1.58904	4.96154	-0.00953178242441221	65731	68351	64017
c2hy_0060005	ft1b_0470001b	NA	NA	NA	NA	-0.0046	0.0048	0.0116	-0.0046	1.58904	-0.479167	NA	65731	64926	61992
c2hy_0060005	ft1b_0480001	-0.2263	0.2806	-0.8066	0.4199	-0.0164	0.0052	0.0116	0.0568	1.58904	3.44242	-0.0117681818006397	65731	68351	64017
c2hy_0060005	gastroenteritis_cum_2y	-0.0458	0.4355	-0.1052	0.9162	-0.0047	0.0046	0.0116	0.0158	1.58904	2.07895	-0.00439312159328922	65731	65763	62389
c2hy_0060005	hand_foot_and_mouth_disease_cum_2y	NA	NA	NA	NA	0.023	0.0046	0.0116	-6e-04	1.58904	-0.0810811	NA	65731	65763	62389
c2hy_0060005	hba1c_ngsp_early	-0.2846	0.2319	-1.227	0.2198	0.0236	0.0053	0.0116	0.0558	1.58904	6.2	0.0340231632946552	65731	61100	58360
c2hy_0060005	herpangina_cum_2y	-0.6874	0.5324	-1.2911	0.1967	0.015	0.0049	0.0116	0.0091	1.58904	1.26389	0.023109062757201	65731	65763	62389
c2hy_0060005	hg	-0.1761	0.1496	-1.1769	0.2392	0.0212	0.0046	0.0116	0.078	1.58904	1.93069	0.0291254512125294	65731	70596	64165
c2hy_0060005	hsv_infection_cum_2y	-0.7619	1.2181	-0.6255	0.5317	0.0014	0.0055	0.0116	0.0026	1.58904	0.472727	0.00570009340204329	65731	65763	62389
c2hy_0060005	influenza_viral_infections_cum_4y	-0.3004	0.2886	-1.0408	0.298	0.0117	0.0045	0.0116	0.0286	1.58904	3.91781	0.0181671345586468	65731	65763	62389
c2hy_0060005	intellectual_and_developmental_disability_including_language_delay_cum_4y	NA	NA	NA	NA	NA	NA	0.0116	2e-04	1.58904	0.030303	NA	65731	65763	62389
c2hy_0060005	isacc_modified_current_runny_nose_autumn_2y	0.1515	1.6621	0.0912	0.9274	-0.0365	0.005	0.0116	0.0014	1.58904	0.237288	-0.0412687028964171	65731	58745	56156
c2hy_0060005	isacc_modified_current_runny_nose_autumn_3y	0.0737	0.6421	0.1148	0.9086	-0.047	0.005	0.0116	0.0039	1.58904	0.590909	-0.051678192981087	65731	61733	58957
c2hy_0060005	isacc_modified_current_runny_nose_autumn_4y	NA	NA	NA	NA	-0.0417	0.0047	0.0116	-0.0066	1.58904	-1.06452	NA	65731	61779	59006
c2hy_0060005	isacc_modified_current_runny_nose_nonpollen_season_2y	NA	NA	NA	NA	NA	NA	0.0116	5e-04	1.58904	0.0746269	NA	65731	61862	59075
c2hy_0060005	isacc_modified_current_runny_nose_nonpollen_season_3y	NA	NA	NA	NA	-0.0478	0.0051	0.0116	-0.0024	1.58904	-0.393443	NA	65731	54023	51589
c2hy_0060005	isacc_modified_current_runny_nose_nonpollen_season_4y	NA	NA	NA	NA	NA	NA	0.0116	0.001	1.58904	0.149254	NA	65731	61616	58854
c2hy_0060005	isacc_modified_current_runny_nose_pollen_season_2y	NA	NA	NA	NA	NA	NA	0.0116	6e-04	1.58904	0.0983607	NA	65731	61862	59075
c2hy_0060005	isacc_modified_current_runny_nose_pollen_season_3y	1	0.8496	1.2534	0.2101	-0.0443	0.0047	0.0116	0.0055	1.58904	0.833333	-0.0598597268270852	65731	54725	52259
c2hy_0060005	isacc_modified_current_runny_nose_pollen_season_4y	-0.1661	0.368	-0.4515	0.6517	-0.0528	0.0043	0.0116	0.0103	1.58904	1.43056	-0.0559260766634181	65731	61531	58777
c2hy_0060005	isacc_modified_current_runny_nose_spring_2y	0.4667	1.3406	0.3481	0.7278	-0.0399	0.0049	0.0116	0.0019	1.58904	0.301587	-0.0456012473659973	65731	61757	58980
c2hy_0060005	isacc_modified_current_runny_nose_spring_3y	1	2.1745	0.7853	0.4323	-0.0457	0.0048	0.0116	0.0027	1.58904	0.428571	-0.0593103847799485	65731	61862	59075
c2hy_0060005	isacc_modified_current_runny_nose_spring_4y	-0.3515	0.4052	-0.8675	0.3857	-0.0497	0.0044	0.0116	0.0091	1.58904	1.28169	-0.054331979707407	65731	54087	51644
c2hy_0060005	isacc_modified_current_runny_nose_summer_2y	NA	NA	NA	NA	-0.0323	0.0054	0.0116	-7e-04	1.58904	-0.118644	NA	65731	60361	57646
c2hy_0060005	isacc_modified_current_runny_nose_summer_3y	-0.8671	1.754	-0.4943	0.6211	-0.0271	0.0047	0.0116	0.0024	1.58904	0.358209	-0.0248914676878903	65731	61669	58903
c2hy_0060005	isacc_modified_current_runny_nose_summer_4y	NA	NA	NA	NA	-0.0429	0.0046	0.0116	-3e-04	1.58904	-0.0379747	NA	65731	61648	58881
c2hy_0060005	isacc_modified_current_runny_nose_winter_2y	1	1.1796	0.9597	0.3372	-0.0405	0.0047	0.0116	0.0049	1.58904	0.742424	-0.0526861708278753	65731	61862	59075
c2hy_0060005	isacc_modified_current_runny_nose_winter_3y	NA	NA	NA	NA	-0.0413	0.0047	0.0116	-9e-04	1.58904	-0.160714	NA	65731	61726	58951
c2hy_0060005	isacc_modified_current_runny_nose_winter_4y	NA	NA	NA	NA	-0.0424	0.0049	0.0116	-0.0038	1.58904	-0.535211	NA	65731	61633	58872
c2hy_0060005	kawasaki_disease_cum_4y	NA	NA	NA	NA	-0.0059	0.005	0.0116	-6e-04	1.58904	-0.0967742	NA	65731	65347	62016
c2hy_0060005	length_of_labor	0.0784	0.2622	0.2989	0.765	-0.0549	0.0049	0.0116	0.0336	1.58904	4.73239	-0.0615199303748524	65731	63210	60411
c2hy_0060005	low_birth_weight	0.0165	0.2617	0.0629	0.9499	-0.0238	0.0054	0.0116	0.0312	1.58904	4.8	-0.0262718642610086	65731	63210	60411
c2hy_0060005	lower_respiratory_tract_infection_cum_2y	0.1266	0.3118	0.406	0.6847	9e-04	0.0047	0.0116	0.0186	1.58904	2.58333	-0.000925132486992877	65731	65763	62389
c2hy_0060005	m0mb_0410001	-0.1277	0.2066	-0.6178	0.5367	0.0284	0.005	0.0116	0.0693	1.58904	6.41667	0.034778387552048	65731	68351	64017
c2hy_0060005	m0mb_0420001	-0.1056	0.2103	-0.502	0.6157	0.0212	0.005	0.0116	0.0712	1.58904	6.47273	0.0263344626174816	65731	68351	64017
c2hy_0060005	m0mb_0430001	-0.0137	0.1683	-0.0812	0.9352	0.0053	0.0053	0.0116	0.062	1.58904	4.46043	0.00614486095279144	65731	68351	64017
c2hy_0060005	m0mb_0450001	-0.7757	0.409	-1.8964	0.0579	0.0244	0.0052	0.0116	0.0209	1.58904	3.16667	0.0382476854609161	65731	68351	64017
c2hy_0060005	m0mb_0460001	-0.5669	0.3504	-1.6181	0.1056	0.0229	0.0051	0.0116	0.0224	1.58904	3.5	0.0336885384631927	65731	68351	64017
c2hy_0060005	m0mb_0480001	-0.1222	0.197	-0.6203	0.5351	0.0252	0.0048	0.0116	0.0638	1.58904	6.44444	0.030885023282916	65731	68351	64017
c2hy_0060005	m1m_0030001_1	NA	NA	NA	NA	NA	NA	0.0116	0.0011	1.58904	0.186441	NA	65731	68351	64017
c2hy_0060005	m1m_0030001_2	0.7793	0.5605	1.3903	0.1644	-0.0201	0.0047	0.0116	0.0098	1.58904	1.46269	-0.029671916255461	65731	68351	64017
c2hy_0060005	m1m_0030001_3	NA	NA	NA	NA	0.0058	0.0053	0.0116	-0.0104	1.58904	-1.92593	NA	65731	68351	64017
c2hy_0060005	m1m_0040001_1	-0.7753	0.4274	-1.8141	0.0697	0.0162	0.005	0.0116	0.0166	1.58904	2.72131	0.0282620251364975	65731	67101	62899
c2hy_0060005	m1m_0040001_2	0.2303	0.8385	0.2747	0.7836	-0.0075	0.0045	0.0116	0.0022	1.58904	0.431373	-0.00912117131688662	65731	67525	63291
c2hy_0060005	m1m_0040001_4	0.5425	0.3795	1.4295	0.1529	-0.0141	0.0046	0.0116	0.0173	1.58904	2.74603	-0.0228534512889679	65731	67571	63330
c2hy_0060005	m1m_0040001_6	NA	NA	NA	NA	0.002	0.0052	0.0116	-0.0088	1.58904	-1.76	NA	65731	64063	60040
c2hy_0060005	m1m_0250001_1	0.1332	0.3483	0.3825	0.7021	0.0253	0.0053	0.0116	0.0132	1.58904	2.09524	0.0251537241851722	65731	68351	64017
c2hy_0060005	m1m_0250001_2	-0.0652	0.4013	-0.1624	0.871	-0.0198	0.0053	0.0116	0.0101	1.58904	1.60317	-0.0202452817586872	65731	68351	64017
c2hy_0060005	m1m_0250001_3	0.2137	0.7845	0.2725	0.7853	-0.0183	0.0052	0.0116	0.0035	1.58904	0.603448	-0.0206787381011831	65731	68351	64017
c2hy_0060005	m1m_0260001_1	0.1908	0.4505	0.4236	0.6719	0.0168	0.0046	0.0116	0.0079	1.58904	1.36207	0.0159189622688039	65731	68351	64017
c2hy_0060005	m1m_0260001_2	-0.5693	0.6456	-0.8819	0.3779	-0.0114	0.0045	0.0116	0.0055	1.58904	0.901639	-0.00745270495468688	65731	68351	64017
c2hy_0060005	m1m_bed_time	NA	NA	NA	NA	NA	NA	0.0116	2e-04	1.58904	0.0350877	NA	65731	61157	58409
c2hy_0060005	m1m_nap_count	0.6036	0.3138	1.9238	0.0544	0.0151	0.0053	0.0116	0.0286	1.58904	4.4	0.00541423740789361	65731	61862	59075
c2hy_0060005	m1m_night_wake_up_count	0.4681	0.3024	1.548	0.1216	0.011	0.0049	0.0116	0.0238	1.58904	3.83871	0.00417501399746461	65731	61796	59018
c2hy_0060005	m1m_sleep_time_day	0.0627	0.2184	0.2872	0.774	0.0363	0.0051	0.0116	0.0395	1.58904	6.69492	0.0390797327204803	65731	61062	58340
c2hy_0060005	m1m_sleep_time_night	0.0548	0.3385	0.162	0.8713	0.0574	0.0049	0.0116	0.0141	1.58904	2.2381	0.0620557478528008	65731	61862	59075
c2hy_0060005	m1m_total_sleep_time	0.0619	0.2446	0.2529	0.8003	0.06	0.0053	0.0116	0.028	1.58904	4.66667	0.0652263312501891	65731	61215	58510
c2hy_0060005	m1m_wake_up_time	0.2948	0.2949	0.9998	0.3174	0.0063	0.0048	0.0116	0.0249	1.58904	3.19231	0.00184089726605016	65731	61537	58772
c2hy_0060005	mbpfas0001b	-0.1701	0.7056	-0.2411	0.8095	-4e-04	0.0049	0.0116	0.0136	1.58904	0.660194	0.00171547313403499	65731	58660	56113
c2hy_0060005	mbpfas0007	0.6454	1.4828	0.4352	0.6634	-0.0128	0.0048	0.0116	0.0067	1.58904	0.345361	-0.0194568500324906	65731	70596	64165
c2hy_0060005	mbpfas0009	-0.0248	0.3075	-0.0806	0.9358	-0.0356	0.0047	0.0116	0.054	1.58904	2.45455	-0.0384435447944231	65731	70596	64165
c2hy_0060005	mbpfas0013	-0.3325	0.3329	-0.9988	0.3179	-0.0081	0.0047	0.0116	0.0495	1.58904	2.25	-0.000674785485236236	65731	70186	63813
c2hy_0060005	mbpfas0017	0.1796	0.3124	0.5748	0.5654	0.0035	0.0049	0.0116	0.0561	1.58904	2.55	-0.0008807677966696	65731	69944	63609
c2hy_0060005	mbpfas0021	0.3591	0.6398	0.5613	0.5746	0.0159	0.0048	0.0116	0.0148	1.58904	0.714976	0.0123377693764234	65731	70596	64165
c2hy_0060005	mbpfas0025	NA	NA	NA	NA	0.0134	0.0047	0.0116	-0.001	1.58904	-0.046729	NA	65731	70596	64165
c2hy_0060005	mbpfas0029	0.1033	0.3831	0.2697	0.7874	0.0242	0.0046	0.0116	0.0334	1.58904	1.63725	0.0242044356705822	65731	70596	64165
c2hy_0060005	mbpfas0039b	NA	NA	NA	NA	NA	NA	0.0116	0.0042	1.58904	0.214286	NA	65731	64853	61932
c2hy_0060005	mbpfas0041	NA	NA	NA	NA	NA	NA	0.0116	0.0047	1.58904	0.20524	NA	65731	70596	64165
c2hy_0060005	mbpfas0045	NA	NA	NA	NA	-0.013	0.0044	0.0116	-0.008	1.58904	-0.451977	NA	65731	70596	64165
c2hy_0060005	mbpfas0047	0.2889	0.343	0.8423	0.3996	-0.0054	0.0047	0.0116	0.0515	1.58904	2.48792	-0.0132136858967044	65731	70596	64165
c2hy_0060005	mbpfas0053b	0.2832	0.4734	0.5984	0.5496	9e-04	0.0044	0.0116	0.0222	1.58904	1.21978	-0.00365770934564465	65731	64855	61934
c2hy_0060005	mbpfas0067b	0.4643	0.4963	0.9355	0.3496	-0.0019	0.0049	0.0116	0.0296	1.58904	1.5914	-0.0108300171063777	65731	64853	61933
c2hy_0060005	mbpfas0073	0.3295	0.3116	1.0573	0.2904	-0.0104	0.0051	0.0116	0.0626	1.58904	2.69828	-0.0206949745558655	65731	70596	64165
c2hy_0060005	milk_allergy_1hy	-0.2033	0.3609	-0.5633	0.5732	0.0021	0.0049	0.0116	0.0138	1.58904	2.15625	0.00484022447257462	65731	65376	62388
c2hy_0060005	milk_allergy_2y	-0.4947	0.4354	-1.136	0.2559	0.0074	0.0049	0.0116	0.0113	1.58904	1.79365	0.01359493056483	65731	65376	62388
c2hy_0060005	milk_allergy_3y	0.8752	2.2166	0.3948	0.693	2e-04	0.005	0.0116	0.0017	1.58904	0.288136	-0.00370102919936727	65731	65376	62388
c2hy_0060005	milk_allergy_cum_4y	0.0231	0.3137	0.0736	0.9413	-0.0012	0.0053	0.0116	0.0203	1.58904	3.02985	-0.00164592661648173	65731	64868	61934
c2hy_0060005	milk_allergy_score_until_4yo	0.1011	0.2459	0.411	0.6811	-0.0065	0.0051	0.0116	0.0317	1.58904	4.28378	-0.00896298557776367	65731	65376	62388
c2hy_0060005	milk_allergy_score_until_4yo_positive	0.1449	0.2547	0.5689	0.5694	-0.0088	0.0051	0.0116	0.0309	1.58904	4.06579	-0.0122506997605913	65731	65376	62388
c2hy_0060005	mn	-0.1829	0.2096	-0.8727	0.3828	0.0019	0.0058	0.0116	0.0781	1.58904	4.91195	0.00788024357135972	65731	70596	64165
c2hy_0060005	mt1b_0020001	-0.064	0.2289	-0.2795	0.7799	0.0058	0.0056	0.0116	0.0349	1.58904	4.30864	0.00762299260764685	65731	70596	64165
c2hy_0060005	mt1b_0020101	-0.0317	0.2364	-0.1341	0.8933	0.0043	0.0056	0.0116	0.0332	1.58904	4.25641	0.00530632283324504	65731	70596	64165
c2hy_0060005	mt1b_0030001	-0.0485	0.2575	-0.1883	0.8506	3e-04	0.0056	0.0116	0.0286	1.58904	3.575	0.00122715797744816	65731	70310	63922
c2hy_0060005	mt1b_0030101	-0.0556	0.2557	-0.2175	0.8278	0.0018	0.0055	0.0116	0.0294	1.58904	3.58537	0.00299933849448814	65731	70596	64165
c2hy_0060005	mt1b_0040001b	-0.5149	0.3767	-1.3669	0.1717	0.0062	0.0054	0.0116	0.015	1.58904	2.58621	0.0135115774465776	65731	64768	61857
c2hy_0060005	mt1b_0040101b	-0.5683	0.3979	-1.4281	0.1533	0.0061	0.0054	0.0116	0.0141	1.58904	2.35	0.0138807201021934	65731	64769	61858
c2hy_0060005	mt1b_0050001	-0.1978	0.2575	-0.768	0.4425	-0.0041	0.0053	0.0116	0.0302	1.58904	4.50746	-0.000664446803929994	65731	70596	64165
c2hy_0060005	mt1b_0050101	-0.1758	0.257	-0.684	0.494	-0.0055	0.0053	0.0116	0.03	1.58904	4.34783	-0.00261399346537808	65731	70596	64165
c2hy_0060005	mt1b_0060001	-0.5766	0.3714	-1.5526	0.1205	0.0042	0.0054	0.0116	0.02	1.58904	2.85714	0.0134540896009472	65731	70596	64165
c2hy_0060005	mt1b_0060101	-0.663	0.397	-1.67	0.0949	0.0031	0.0054	0.0116	0.0191	1.58904	2.72857	0.0133650132571382	65731	70596	64165
c2hy_0060005	mt1b_0080001	-0.1864	0.2132	-0.874	0.3821	-4e-04	0.0058	0.0116	0.0576	1.58904	6.32967	0.00455231652555769	65731	70596	64165
c2hy_0060005	mt1b_0100101	-0.3823	0.1993	-1.9182	0.0551	-0.0092	0.0053	0.0116	0.0571	1.58904	3.48171	7.4506888830699e-05	65731	70596	64165
c2hy_0060005	mt1b_0100201	-0.1499	0.1921	-0.7801	0.4353	0.0071	0.0053	0.0116	0.055	1.58904	6.11111	0.0117169403191632	65731	70596	64165
c2hy_0060005	mt1b_0100301	0.095	0.2366	0.4013	0.6882	-0.0058	0.0053	0.0116	0.034	1.58904	4.72222	-0.00823238763534281	65731	70596	64165
c2hy_0060005	mt1b_0100401	-0.1928	0.2333	-0.8262	0.4087	2e-04	0.0054	0.0116	0.039	1.58904	5.34247	0.00442551708103631	65731	70596	64165
c2hy_0060005	mt1b_0100501	-0.0103	0.1887	-0.0547	0.9564	-0.0135	0.0053	0.0116	0.0606	1.58904	5.66355	-0.0145902952952315	65731	70596	64165
c2hy_0060005	mt1b_0100601	0.2972	0.212	1.4019	0.161	-0.0213	0.0053	0.0116	0.0596	1.58904	5.51852	-0.031560387509628	65731	70596	64165
c2hy_0060005	mt1b_0100701	0.7772	0.3106	2.5022	0.0123	-0.0213	0.0054	0.0116	0.0456	1.58904	5.92208	-0.041686269067305	65731	70596	64165
c2hy_0060005	mt1b_0100801	-0.1962	0.1643	-1.1944	0.2323	-6e-04	0.0055	0.0116	0.0914	1.58904	7.87931	0.00606920869163978	65731	70596	64165
c2hy_0060005	mt1b_0200101	-0.3748	0.2318	-1.6167	0.1059	-0.0065	0.0051	0.0116	0.0567	1.58904	5.0177	0.00280812193562841	65731	70596	64165
c2hy_0060005	mt1b_0200201	0.3951	0.2456	1.6087	0.1077	0.0078	0.0053	0.0116	0.0537	1.58904	4.92661	-0.00163398793833262	65731	70596	64165
c2hy_0060005	mt1b_0200301	0.4326	0.2682	1.6129	0.1068	-0.0172	0.0056	0.0116	0.0432	1.58904	4.69565	-0.0287352881276357	65731	70596	64165
c2hy_0060005	mt1b_0200401	0.0456	0.1858	0.2452	0.8063	0.0105	0.0049	0.0116	0.0552	1.58904	5.52	0.0103412657176481	65731	70596	64165
c2hy_0060005	mt1b_0200501	-0.0751	0.3031	-0.2478	0.8043	0.0148	0.0049	0.0116	0.026	1.58904	1.9697	0.0173786559090477	65731	70181	63834
c2hy_0060005	mt1b_0400001	-0.3045	0.2642	-1.1524	0.2492	0.0108	0.0048	0.0116	0.0725	1.58904	6.90476	0.021238067260399	65731	70047	63701
c2hy_0060005	mt1b_0410001	-0.2034	0.244	-0.8338	0.4044	0.0138	0.0047	0.0116	0.0631	1.58904	6.8587	0.0210171220537521	65731	69824	63504
c2hy_0060005	mt1b_0420001	-0.3107	0.2876	-1.0805	0.2799	0.0151	0.0046	0.0116	0.0587	1.58904	6.52222	0.0250375724787256	65731	70453	64052
c2hy_0060005	mt1b_0430001	-0.1041	0.1824	-0.5705	0.5683	0.005	0.0055	0.0116	0.058	1.58904	4.87395	0.0083104039939476	65731	70254	63883
c2hy_0060005	mt1b_0440001	0.0864	0.2361	0.3659	0.7144	0.0133	0.0052	0.0116	0.0611	1.58904	6.17172	0.0122262815087718	65731	70178	64164
c2hy_0060005	mt1b_0450001	-0.1825	0.285	-0.6404	0.5219	0.0027	0.005	0.0116	0.029	1.58904	4.14286	0.00633406904266247	65731	70178	64164
c2hy_0060005	mt1b_0460001	0.0019	0.2514	0.0075	0.994	-0.0147	0.0048	0.0116	0.0312	1.58904	4.52174	-0.0159380717875808	65731	70178	64164
c2hy_0060005	mt1b_0470001	NA	NA	NA	NA	0.0102	0.0051	0.0116	-0.0051	1.58904	-0.87931	NA	65731	70158	64145
c2hy_0060005	mt1b_0480001	-0.1621	0.2445	-0.663	0.5073	0.015	0.005	0.0116	0.0615	1.58904	5.6422	0.0209808692430913	65731	70178	64164
c2hy_0060005	mt1u_0010001	0.0372	0.3199	0.1163	0.9074	-0.0095	0.0049	0.0116	0.0165	1.58904	2.79661	-0.0107211438841624	65731	70178	64164
c2hy_0060005	mt1u_0020001	0.0741	0.371	0.1998	0.8417	0.0027	0.0046	0.0116	0.013	1.58904	2.13115	0.00197227854107266	65731	70178	64164
c2hy_0060005	mt2b_0410001	-0.1391	0.2149	-0.6473	0.5174	0.0126	0.0051	0.0116	0.0775	1.58904	6.73913	0.0183351336497967	65731	70178	64164
c2hy_0060005	mt2b_0420001	-0.1646	0.2294	-0.7174	0.4731	0.0102	0.0053	0.0116	0.0791	1.58904	6.76068	0.0165428115858039	65731	70178	64164
c2hy_0060005	mt2b_0430001	-0.2598	0.171	-1.5192	0.1287	-0.0044	0.0054	0.0116	0.0853	1.58904	5.29814	0.00365410772686599	65731	68774	62973
c2hy_0060005	mt2b_0450001	-0.7525	0.3318	-2.2678	0.0233	0.0049	0.0052	0.0116	0.0514	1.58904	6.425	0.0245678254283607	65731	64065	58728
c2hy_0060005	mt2b_0460001	-0.4717	0.2784	-1.6942	0.0902	-0.0147	0.0059	0.0116	0.0452	1.58904	5.38095	-0.00489890647800708	65731	70178	64164
c2hy_0060005	mt2b_0480001	-0.1923	0.2189	-0.8782	0.3799	0.006	0.0054	0.0116	0.0758	1.58904	5.57353	0.0126111580474125	65731	70178	64164
c2hy_0060005	mt2b_0490001	0.3353	0.2456	1.3649	0.1723	-0.0366	0.0048	0.0116	0.0271	1.58904	3.56579	-0.0455694976807764	65731	70178	64164
c2hy_0060005	mt2u_0010001	0.0265	0.2628	0.101	0.9195	-2e-04	0.0048	0.0116	0.0227	1.58904	3.72131	-0.000652928728652297	65731	70178	64164
c2hy_0060005	mt2u_0020001	0.0606	0.2792	0.2172	0.8281	0.0079	0.0049	0.0116	0.0228	1.58904	3.8	0.0075059071271329	65731	70178	64164
c2hy_0060005	mumps_cum_4y	0.5568	0.8819	0.6314	0.5278	0.0017	0.0045	0.0116	0.0044	1.58904	0.594595	-0.00220405316696973	65731	65763	62389
c2hy_0060005	mycotic_or_fungal_infection_cum_2y	-1	0.842	-1.3648	0.1723	-0.0068	0.0046	0.0116	0.0053	1.58904	0.929825	0.00184470160298023	65731	65460	62116
c2hy_0060005	nuts_allergy_score_until_4yo_positive	-0.2232	0.4963	-0.4496	0.653	-0.0117	0.0049	0.0116	0.0098	1.58904	1.44118	-0.0100639509961503	65731	64861	61928
c2hy_0060005	otitis_media_cum_2y	-0.8925	0.4222	-2.1141	0.0345	0.0297	0.0053	0.0116	0.0243	1.58904	3.68182	0.0471299442413492	65731	65763	62389
c2hy_0060005	out_of_night_diapers_age_4y	0.4655	0.3756	1.2394	0.2152	-0.0349	0.0047	0.0116	0.0304	1.58904	2.15603	-0.0476513876075166	65731	61077	58335
c2hy_0060005	participant_reported_food_allergy_cum_4y	0.2644	0.2652	0.9973	0.3186	-0.012	0.0053	0.0116	0.0429	1.58904	4.71429	-0.0190875863972743	65731	64712	61786
c2hy_0060005	pb	-0.0843	0.2094	-0.4027	0.6872	-0.0134	0.0047	0.0116	0.0508	1.58904	6.51282	-0.0125743902165591	65731	70596	64165
c2hy_0060005	peanuts_allergy_score_4yo_positive	1	5.1366	0.287	0.7741	-0.0144	0.005	0.0116	0.0018	1.58904	0.28125	-0.022521238007509	65731	61135	58387
c2hy_0060005	premature_birth	0.1929	0.4278	0.4509	0.652	-0.0218	0.0049	0.0116	0.0091	1.58904	1.56897	-0.0255063819006912	65731	63210	60411
c2hy_0060005	psychomotor_developmental_delay_cum_4y	NA	NA	NA	NA	-0.0948	0.0052	0.0116	-0.0018	1.58904	-0.295082	NA	65731	65763	62389
c2hy_0060005	roseola_infantum_cum_2y	0.0125	0.377	0.0331	0.9736	0.0238	0.0051	0.0116	0.0126	1.58904	2	0.0252352293717491	65731	65763	62389
c2hy_0060005	rsv_infection_cum_2y	-0.0101	0.2152	-0.0468	0.9627	0.0188	0.0052	0.0116	0.0361	1.58904	5.30882	0.0205092885738499	65731	65763	62389
c2hy_0060005	sccon003	-0.6939	0.2634	-2.6339	0.0084	-0.027	0.0053	0.0116	0.0704	1.58904	8.38095	-0.00921678206196713	65731	70596	64165
c2hy_0060005	sccon005	0.2441	0.2759	0.8847	0.3763	-0.0116	0.0048	0.0116	0.0252	1.58904	3.76119	-0.0167979610717279	65731	70596	64165
c2hy_0060005	se	-0.0824	0.1894	-0.4351	0.6635	0.0213	0.0055	0.0116	0.0628	1.58904	1.82558	0.0258056779940902	65731	70596	64165
c2hy_0060005	shellfish_allergy_score_until_4yo_positive	0.5258	1.1909	0.4416	0.6588	-0.0163	0.0052	0.0116	0.0027	1.58904	0.442623	-0.0202276087593516	65731	65244	62277
c2hy_0060005	soba_allergy_score_until_4yo_positive	-0.4047	0.4635	-0.8732	0.3826	-0.0032	0.0048	0.0116	0.0105	1.58904	1.75	0.00110899557577239	65731	65026	62086
c2hy_0060005	soybean_allergy_score_until_4yo_positive	0.9067	0.589	1.5392	0.1238	-0.0012	0.005	0.0116	0.0084	1.58904	1.29231	-0.0103188804812265	65731	64843	61907
c2hy_0060005	streptococcus_pyogenes_cum_4y	-0.0402	0.5758	-0.0699	0.9443	-0.0058	0.0051	0.0116	0.0062	1.58904	0.984127	-0.00582310494092798	65731	65763	62389
c2hy_0060005	ucbb_0080001b	-0.0841	0.2613	-0.322	0.7474	0.0026	0.0048	0.0116	0.029	1.58904	4.83333	0.00437393157952804	65731	64768	61858
c2hy_0060005	ucbb_0410001	-0.0256	0.0974	-0.2629	0.7927	-0.006	0.0056	0.0116	0.3582	1.58904	8.3109	-0.00590217024264594	65731	70178	64164
c2hy_0060005	ucbb_0420001	-0.0136	0.1005	-0.1357	0.892	-0.0123	0.0057	0.0116	0.3484	1.58904	7.81166	-0.0151460858696252	65731	70178	64164
c2hy_0060005	ucbb_0430001	0.159	0.1183	1.344	0.1789	-0.0451	0.0061	0.0116	0.2981	1.58904	4.26466	-0.0685402273481181	65731	70178	64164
c2hy_0060005	ucbb_0450001	-0.1074	0.1431	-0.7509	0.4527	-0.0194	0.0053	0.0116	0.0986	1.58904	10.9556	-0.0179074829864523	65731	70178	64164
c2hy_0060005	ucbb_0460001	-0.035	0.1409	-0.2483	0.8039	-0.0168	0.0051	0.0116	0.0956	1.58904	10.5055	-0.0173720320919848	65731	68351	64017
c2hy_0060005	ucbb_0480001	-0.0361	0.1006	-0.3591	0.7195	-0.0106	0.0057	0.0116	0.3442	1.58904	7.23109	-0.0109520134874267	65731	68351	64017
c2hy_0060005	upper_respiratory_tract_infection_cum_2y	-0.3477	0.3189	-1.0904	0.2755	-0.0173	0.0046	0.0116	0.018	1.58904	2.64706	-0.0134053819772238	65731	65763	62389
c2hy_0060005	urinary_tract_infections_cum_4y	NA	NA	NA	NA	-9e-04	0.0049	0.0116	-0.0027	1.58904	-0.442623	NA	65731	65098	61785
c2hy_0060005	urticaria_cum_4y	-0.9855	0.5548	-1.7763	0.0757	-0.0101	0.0052	0.0116	0.0121	1.58904	1.77941	0.00104433324951317	65731	65763	62389
c2hy_0060005	varicella_cum_4y	-0.2562	0.7395	-0.3465	0.729	0.0246	0.0051	0.0116	0.0045	1.58904	0.642857	0.0280006768021076	65731	65763	62389
c2hy_0060005	wheat_allergy_score_until_4yo_positive	-0.0512	0.2701	-0.1894	0.8498	-0.0046	0.0052	0.0116	0.0305	1.58904	4.55224	-0.0039537377640672	65731	65376	62388
c2hy_0060006	BMI	-0.7325	1.4618	-0.5011	0.6163	-9e-04	0.0067	0.0022	0.1732	0.333333	19.4607	0.0147515207276196	65793	163835	0
c2hy_0060006	adenovirus_infection_cum_2y	1	2.1622	0.4662	0.6411	0.0035	0.005	0.0022	0.0171	0.333333	2.71429	-0.00251776741599845	65725	65763	62383
c2hy_0060006	allergic_conjunctivitis_cum_4y	-0.3556	1.076	-0.3305	0.741	-0.013	0.0054	0.0022	0.0162	0.333333	2.28169	-0.0117100228488535	65725	65479	62137
c2hy_0060006	allergic_conjunctivitis_or_rhinitis_or_hay_fever_cum_4y	0.0528	1.2411	0.0426	0.966	-0.0308	0.005	0.0022	0.0086	0.333333	1.11688	-0.0329584933967843	65725	65347	62011
c2hy_0060006	allergic_rhinitis_cum_4y	0.3349	1.1903	0.2813	0.7785	-0.0336	0.0049	0.0022	0.0126	0.333333	1.55556	-0.037451150911138	65725	65763	62383
c2hy_0060006	any_food_allergy_score_positive_until_4yo	0.1002	0.5437	0.1844	0.8537	-0.0246	0.005	0.0022	0.0548	0.333333	5.48	-0.0278426860394596	65725	64861	61921
c2hy_0060006	asthma_cum_4y	-0.1861	0.6182	-0.3011	0.7634	-0.0057	0.0052	0.0022	0.0306	0.333333	3.1875	-0.00455534491008352	65725	65763	62383
c2hy_0060006	atopic_dermatitis_cum_4y	-0.3491	0.7671	-0.455	0.6491	-0.0113	0.0053	0.0022	0.0633	0.333333	5.86111	-0.00805688310247989	65725	65763	62383
c2hy_0060006	autistic_spectrum_disorder_and_pddnos_cum_4y	-1	2.564	-0.4849	0.6277	-0.1455	0.0048	0.0022	0.0107	0.333333	1.94545	-0.148264482332978	65725	65763	62383
c2hy_0060006	bone_fracture_cum_4y	-0.5426	2.7779	-0.1953	0.8451	0.0018	0.005	0.0022	0.0034	0.333333	0.548387	0.00339046084742909	65725	65763	62383
c2hy_0060006	breast_feeding_cessation_1m	-1	5.2831	-0.4226	0.6726	-0.0098	0.0049	0.0022	0.004	0.333333	0.634921	-0.00389154624614362	65725	62609	59861
c2hy_0060006	breast_feeding_cessation_2m	-1	2.7568	-0.4773	0.6331	-0.0263	0.0048	0.0022	0.0142	0.333333	2.18462	-0.0212274387907627	65725	61586	58901
c2hy_0060006	breast_feeding_cessation_3m	-0.9399	2.0531	-0.4578	0.6471	-0.0366	0.0046	0.0022	0.0112	0.333333	1.77778	-0.0469710860444424	65725	36752	35050
c2hy_0060006	breast_feeding_cessation_age	-0.4698	1.2729	-0.369	0.7121	0.0346	0.0051	0.0022	0.018	0.333333	2.14286	0.0402832662561619	65725	63210	60407
c2hy_0060006	breast_feeding_period_1y	0.9647	2.0506	0.4704	0.6381	0.0513	0.0048	0.0022	0.0188	0.333333	2.84848	0.0490505040757338	65725	63210	60407
c2hy_0060006	c1hy_0030001b2	0.8755	1.9583	0.4471	0.6548	0.0131	0.0047	0.0022	0.0102	0.333333	1.85455	0.0091242566047598	65725	66682	65626
c2hy_0060006	c1hy_0060002_checked	-0.4014	0.8498	-0.4723	0.6367	-0.0134	0.0056	0.0022	0.1964	0.333333	12.1235	-0.00635055001535807	65725	68351	64014
c2hy_0060006	c1hy_0070002b	-1	4.6791	-0.4942	0.6212	-0.0025	0.0048	0.0022	0.0083	0.333333	1.40678	0.00729302045330113	65725	65376	62381
c2hy_0060006	c1hy_0100001_2	-0.2688	0.9937	-0.2705	0.7868	-0.0042	0.0049	0.0022	0.0118	0.333333	1.81538	-0.00307244593046467	65725	67601	63332
c2hy_0060006	c1hy_0100001_3	0.253	0.8083	0.3131	0.7542	-0.0108	0.0049	0.0022	0.0295	0.333333	3.73418	-0.0135869926517276	65725	67995	63711
c2hy_0060006	c1hy_0100001_4	NA	NA	NA	NA	-0.003	0.0047	0.0022	-0.0043	0.333333	-0.767857	NA	65725	68102	63798
c2hy_0060006	c1hy_0100501_3	-0.5284	1.6597	-0.3184	0.7502	0.002	0.0049	0.0022	0.0065	0.333333	1.14035	0.00411686055497562	65725	67881	63590
c2hy_0060006	c1hy_0100501_4	-0.0287	2.4253	-0.0118	0.9906	-6e-04	0.0044	0.0022	0.0022	0.333333	0.407407	-0.000568224301988905	65725	67868	63596
c2hy_0060006	c1hy_0102001_3	NA	NA	NA	NA	-0.0122	0.0041	0.0022	-0.0046	0.333333	-0.754098	NA	65725	66059	61898
c2hy_0060006	c1hy_0103001_3	-0.7397	1.6062	-0.4605	0.6451	-0.0091	0.0053	0.0022	0.018	0.333333	3.33333	-0.0049231080773319	65725	68351	64014
c2hy_0060006	c1hy_0103501_2	0.8416	1.779	0.4731	0.6361	-0.0325	0.0058	0.0022	0.0212	0.333333	2.94444	-0.0402490922327201	65725	68351	64014
c2hy_0060006	c1hy_0103501_3	1	4.4701	0.2362	0.8133	-0.0261	0.0052	0.0022	0.0018	0.333333	0.295082	-0.0294873048995941	65725	68351	64014
c2hy_0060006	c1hy_0104001_2	0.0235	0.6582	0.0358	0.9715	-0.0364	0.0053	0.0022	0.0266	0.333333	4.09231	-0.0388544203995761	65725	68351	64014
c2hy_0060006	c1hy_0104001_3	NA	NA	NA	NA	-0.0119	0.0049	0.0022	-0.0029	0.333333	-0.508772	NA	65725	68351	64014
c2hy_0060006	c1hy_0104501_2	0.3458	1.4536	0.2379	0.812	-0.0379	0.0051	0.0022	0.0064	0.333333	1.03226	-0.0411573944102597	65725	68351	64014
c2hy_0060006	c1hy_0105001_2	1	2.4256	0.5139	0.6073	-0.0577	0.0051	0.0022	0.028	0.333333	4.24242	-0.0712797220168131	65725	68351	64014
c2hy_0060006	c1hy_0105001_3	NA	NA	NA	NA	-3.1957e-05	0.0053	0.0022	-0.003	0.333333	-0.491803	NA	65725	68351	64014
c2hy_0060006	c1hy_0240001_1	1	3.9138	0.454	0.6498	0.0317	0.0046	0.0022	0.0045	0.333333	0.725806	0.0276933498146824	65725	68351	64014
c2hy_0060006	c1hy_0240001_2	-1	3.6446	-0.4597	0.6457	-0.0268	0.0047	0.0022	0.0057	0.333333	0.890625	-0.0222151658781264	65725	68351	64014
c2hy_0060006	c1hy_0250001_1	0.2515	0.7375	0.341	0.7331	0.0467	0.005	0.0022	0.0278	0.333333	3.80822	0.047648550162554	65725	68351	64014
c2hy_0060006	c1hy_0250001_2	0.3172	1.1445	0.2771	0.7817	0.0071	0.0048	0.0022	0.0162	0.333333	2.41791	0.00559189901128535	65725	68351	64014
c2hy_0060006	c1hy_0250001_3	-0.3435	0.8638	-0.3977	0.6909	-0.0381	0.0046	0.0022	0.0352	0.333333	5.10145	-0.0377077669411033	65725	67848	63574
c2hy_0060006	c1hy_0380101_1	NA	NA	NA	NA	0.0072	0.0053	0.0022	-0.0018	0.333333	-0.295082	NA	65725	68172	63863
c2hy_0060006	c1hy_0380101_2	-1	3.222	-0.5351	0.5926	-0.0208	0.0049	0.0022	0.0101	0.333333	1.68333	-0.0137587533411154	65725	68182	63871
c2hy_0060006	c1hy_0380101_3	NA	NA	NA	NA	0.0174	0.0049	0.0022	-7e-04	0.333333	-0.106061	NA	65725	68212	63897
c2hy_0060006	c1hy_0380101_4	NA	NA	NA	NA	-0.0097	0.0047	0.0022	-2e-04	0.333333	-0.03125	NA	65725	68106	63797
c2hy_0060006	c1hy_0493002b	-0.3748	1.6248	-0.2307	0.8176	-0.0043	0.0047	0.0022	0.0045	0.333333	0.789474	-0.00335040698836332	65725	65376	62381
c2hy_0060006	c1hy_asq_acomu	0.882	1.7705	0.4982	0.6184	0.1096	0.005	0.0022	0.0861	0.333333	8.87629	0.108781992131254	65725	70178	64158
c2hy_0060006	c1hy_asq_bgm	0.3332	0.7954	0.419	0.6752	0.0831	0.005	0.0022	0.0765	0.333333	8.89535	0.0871349904437686	65725	70178	64158
c2hy_0060006	c1hy_asq_cfm	0.4995	1.0828	0.4613	0.6446	0.1165	0.0047	0.0022	0.0557	0.333333	6.47674	0.121350560582639	65725	70178	64158
c2hy_0060006	c1hy_asq_dproblem	0.6146	1.2922	0.4756	0.6343	0.1055	0.0053	0.0022	0.0515	0.333333	6.68831	0.108071458957736	65725	70178	64158
c2hy_0060006	c1hy_asq_epersonal	0.9038	1.8384	0.4916	0.623	0.0993	0.0049	0.0022	0.0355	0.333333	4.08046	0.0990079124964823	65725	70178	64158
c2hy_0060006	c1hy_asq_total	0.5765	1.2343	0.4671	0.6404	0.1333	0.0049	0.0022	0.0772	0.333333	8.21277	0.138709391422154	65725	64768	61851
c2hy_0060006	c1hy_bed_time	-0.1567	0.6942	-0.2257	0.8215	-0.0219	0.0052	0.0022	0.0269	0.333333	3.68493	-0.0224911669019112	65725	63210	60407
c2hy_0060006	c1hy_bmi	-0.4271	0.8713	-0.4901	0.624	-0.0016	0.0054	0.0022	0.1847	0.333333	13.2878	0.00767888589775263	65725	65178	62205
c2hy_0060006	c1hy_nap_count	0.124	0.8615	0.144	0.8855	-0.0077	0.0051	0.0022	0.0165	0.333333	2.46269	-0.00904794841548355	65725	63210	60407
c2hy_0060006	c1hy_night_wake_up_count	-0.5236	1.2041	-0.4348	0.6637	-0.0043	0.0053	0.0022	0.0287	0.333333	4.28358	-0.000434356954100717	65725	63210	60407
c2hy_0060006	c1hy_psi_cf	-1	2.0298	-0.5783	0.5631	-0.1913	0.0047	0.0022	0.0264	0.333333	4.125	-0.194143634620808	65725	68351	64014
c2hy_0060006	c1hy_sleep_time_day	0.1983	0.8508	0.233	0.8157	-0.0227	0.0051	0.0022	0.0195	0.333333	3.25	-0.0258010067401906	65725	63210	60407
c2hy_0060006	c1hy_sleep_time_night	0.1658	0.8145	0.2035	0.8387	0.0374	0.0052	0.0022	0.0231	0.333333	3.34783	0.0392227775109269	65725	63210	60407
c2hy_0060006	c1hy_total_sleep_time	0.2731	1.1368	0.2402	0.8102	0.0056	0.0052	0.0022	0.01	0.333333	1.5873	0.00472318452499066	65725	63210	60407
c2hy_0060006	c1hy_wake_up_time	0.0355	0.4374	0.0813	0.9352	-0.0253	0.0056	0.0022	0.0699	0.333333	9.07792	-0.0284793449270641	65725	63210	60407
c2hy_0060006	c1y_0010001_1	NA	NA	NA	NA	NA	NA	0.0022	2e-04	0.333333	0.0350877	NA	65725	63955	59940
c2hy_0060006	c1y_0010001_3	NA	NA	NA	NA	-0.013	0.005	0.0022	-4e-04	0.333333	-0.0677966	NA	65725	63742	59740
c2hy_0060006	c1y_0080104_checked	0.2204	0.5545	0.3975	0.691	-0.0165	0.0057	0.0022	0.1944	0.333333	9.21327	-0.0243530819260959	65725	68351	64014
c2hy_0060006	c1y_0080204_checked	-0.3354	0.7185	-0.4669	0.6406	-0.0162	0.0057	0.0022	0.2505	0.333333	11.0841	-0.0105093766400861	65725	68351	64014
c2hy_0060006	c1y_0090005b	NA	NA	NA	NA	-0.0292	0.0048	0.0022	-0.0013	0.333333	-0.188406	NA	65725	66518	65464
c2hy_0060006	c1y_0170001_1	0.0906	0.7836	0.1157	0.9079	-0.0065	0.0052	0.0022	0.0144	0.333333	2.18182	-0.0076073066230443	65725	63916	59893
c2hy_0060006	c1y_0170001_1_3	-0.2768	0.6405	-0.4322	0.6656	-0.027	0.0054	0.0022	0.0501	0.333333	5.16495	-0.0288286639288577	65725	54427	52139
c2hy_0060006	c1y_0170001_3	-0.3255	0.8485	-0.3836	0.7013	-0.0268	0.0051	0.0022	0.0238	0.333333	3.05128	-0.0260807671113496	65725	68134	63833
c2hy_0060006	c1y_0210001_1	0.0968	1.0498	0.0922	0.9265	0.0329	0.0049	0.0022	0.0085	0.333333	1.25	0.0342286701916362	65725	68258	63940
c2hy_0060006	c1y_0210001_2	-0.2996	1.2433	-0.241	0.8096	-0.0302	0.0049	0.0022	0.0083	0.333333	1.23881	-0.0305484051864357	65725	68097	63799
c2hy_0060006	c1y_0220001_1	-1	2.6486	-0.4814	0.6302	0.053	0.0049	0.0022	0.0185	0.333333	3.13559	0.0643845832785023	65725	68104	63796
c2hy_0060006	c1y_0220001_2	1	2.6427	0.4601	0.6454	-0.0073	0.0044	0.0022	0.016	0.333333	2.38806	-0.0150048152234465	65725	68116	63815
c2hy_0060006	c1y_0220001_3	-0.1557	0.5446	-0.286	0.7749	-0.0333	0.005	0.0022	0.0414	0.333333	6.27273	-0.0343150212637049	65725	67626	63347
c2hy_0060006	c1y_1_bmi	-0.4922	1.0282	-0.4788	0.6321	0.0184	0.0058	0.0022	0.2582	0.333333	13.1066	0.0375011249017874	65725	57865	55265
c2hy_0060006	c1y_2_bmi	-0.6975	1.3591	-0.5132	0.6078	0.0194	0.0055	0.0022	0.282	0.333333	17.4074	0.0460827890860636	65725	57966	55355
c2hy_0060006	c1y_asq_acomu	0.1619	0.5587	0.2899	0.7719	0.0812	0.0052	0.0022	0.0953	0.333333	10.1383	0.0882594635734611	65725	69759	63784
c2hy_0060006	c1y_asq_bgm	-0.0822	0.334	-0.2461	0.8056	0.0113	0.0051	0.0022	0.1767	0.333333	15.5	0.0150037226901263	65725	69954	63968
c2hy_0060006	c1y_asq_cfm	-0.0415	0.5122	-0.0811	0.9354	0.0628	0.005	0.0022	0.0465	0.333333	5.96154	0.06858451563224	65725	70178	64158
c2hy_0060006	c1y_asq_dproblem	0.2614	0.6979	0.3746	0.708	0.0926	0.0051	0.0022	0.061	0.333333	7.625	0.0981393730094928	65725	70178	64158
c2hy_0060006	c1y_asq_epersonal	0.5295	1.1292	0.4689	0.6391	0.0643	0.005	0.0022	0.0613	0.333333	7.38554	0.0639763908392546	65725	70178	64158
c2hy_0060006	c1y_asq_total	0.1342	0.4746	0.2828	0.7773	0.0817	0.0051	0.0022	0.1088	0.333333	11.6989	0.0891386661427409	65725	64853	61927
c2hy_0060006	c1y_bed_time	1	3.1717	0.4852	0.6275	-0.0219	0.0055	0.0022	0.0129	0.333333	2.01562	-0.0320804113705915	65725	61862	59072
c2hy_0060006	c1y_nap_count	0.6714	1.4669	0.4577	0.6471	0.0026	0.0053	0.0022	0.0192	0.333333	3.04762	-0.00151918387438554	65725	59247	56715
c2hy_0060006	c1y_night_wake_up_count	-0.7793	1.7586	-0.4431	0.6577	-0.0097	0.0051	0.0022	0.0191	0.333333	3.03175	-0.00547738617446666	65725	61862	59072
c2hy_0060006	c1y_sleep_time_day	0.2272	0.826	0.2751	0.7833	-0.0146	0.0052	0.0022	0.0204	0.333333	3.2381	-0.0174800455243434	65725	61862	59072
c2hy_0060006	c1y_sleep_time_night	-0.7699	1.5608	-0.4933	0.6218	0.047	0.0049	0.0022	0.029	0.333333	4.26471	0.0577896993034669	65725	61862	59072
c2hy_0060006	c1y_total_sleep_time	-0.32	0.7047	-0.4541	0.6498	0.0189	0.0051	0.0022	0.0279	0.333333	4.5	0.023260350008089	65725	61862	59072
c2hy_0060006	c1y_wake_up_time	-0.1962	0.5215	-0.3761	0.7068	-0.02	0.0051	0.0022	0.063	0.333333	8.87324	-0.0199383380658106	65725	61862	59072
c2hy_0060006	c2hy_0030002_checked	-0.0643	0.2973	-0.2163	0.8288	-0.0244	0.0061	0.0022	0.2841	0.333333	13.4645	-0.0283256716436366	65725	68351	64014
c2hy_0060006	c2hy_0040401b	NA	NA	NA	NA	-0.0196	0.0047	0.0022	-0.0044	0.333333	-0.733333	NA	65725	65376	62381
c2hy_0060006	c2hy_0060007	-0.2624	1.1111	-0.2362	0.8133	0.2828	0.0051	0.0022	0.0263	0.333333	3.65278	0.335864591430059	65731	71547	58937
c2hy_0060006	c2hy_0060008	0.7768	1.9507	0.3982	0.6905	0.2653	0.0056	0.0022	0.0028	0.333333	0.41791	0.396817785028443	65731	31989	30585
c2hy_0060006	c2hy_0060009	1	2.4776	0.5789	0.5626	0.2848	0.0056	0.0022	0.0189	0.333333	2.66197	0.307824061462052	65725	79753	65706
c2hy_0060006	c2hy_0060010	1	3.8048	0.5285	0.5971	0.1354	0.005	0.0022	0.0138	0.333333	1.89041	0.139311743562082	65725	79660	65632
c2hy_0060006	c2hy_0060011	1	2.0698	0.54	0.5892	0.2008	0.0056	0.0022	0.0165	0.333333	2.5	0.219698523588712	65725	77493	63869
c2hy_0060006	c2hy_0070101	0.411	1.1466	0.3584	0.72	0.0294	0.0045	0.0022	0.0171	0.333333	2.75806	0.0324839381081732	65725	69403	57239
c2hy_0060006	c2hy_0070201	-1	2.5682	-0.44	0.6599	0.1496	0.0051	0.0022	0.0138	0.333333	2.09091	0.172430499664995	65725	79780	65725
c2hy_0060006	c2hy_0070202	-1	2.9043	-0.4994	0.6175	0.1445	0.005	0.0022	0.0294	0.333333	3.97297	0.173627497015382	65725	79780	65725
c2hy_0060006	c2hy_0070301	0.7116	1.6289	0.4369	0.6622	-0.0348	0.0052	0.0022	0.0152	0.333333	2.375	-0.0428395833397443	65725	79735	65689
c2hy_0060006	c2hy_0070302	0.9575	2.042	0.4689	0.6391	-0.0366	0.0049	0.0022	0.013	0.333333	1.91176	-0.0458661051845169	65725	79507	65495
c2hy_0060006	c2hy_0070401	0.2677	1.1795	0.227	0.8204	-0.0195	0.0049	0.0022	0.0081	0.333333	1.26562	-0.0227805093074883	65725	79419	65427
c2hy_0060006	c2hy_0070501	-0.0643	1.4636	-0.0439	0.965	-0.0148	0.0049	0.0022	0.0047	0.333333	0.746032	-0.0161980868929051	65725	79348	65374
c2hy_0060006	c2hy_0070601	0.2396	1.2917	0.1855	0.8529	-0.003	0.0051	0.0022	0.0084	0.333333	1.12	-0.00438881252248011	65725	78297	64520
c2hy_0060006	c2hy_0070701	-0.7277	1.6017	-0.4543	0.6496	-0.0034	0.0046	0.0022	0.0086	0.333333	1.19444	-0.00060334077532366	65725	78943	65042
c2hy_0060006	c2hy_0090001	-1	3.6253	-0.5239	0.6004	-0.0203	0.0051	0.0022	0.0136	0.333333	1.7	-0.0121990828428876	65725	78788	64949
c2hy_0060006	c2hy_0090101	NA	NA	NA	NA	NA	NA	0.0022	2e-04	0.333333	0.031746	NA	65725	79780	65725
c2hy_0060006	c2hy_0090201	NA	NA	NA	NA	-0.0111	0.0046	0.0022	-0.0029	0.333333	-0.408451	NA	65725	79780	65725
c2hy_0060006	c2hy_0090401	1	4.5831	0.3948	0.693	-0.0182	0.0046	0.0022	0.0027	0.333333	0.442623	-0.0246145246977105	65725	79011	65107
c2hy_0060006	c2hy_0090601	-1	8.6307	-0.52	0.6031	0.0035	0.0056	0.0022	0.0043	0.333333	0.632353	0.0177384905236142	65725	78831	64970
c2hy_0060006	c2hy_0090801	NA	NA	NA	NA	NA	NA	0.0022	0.0021	0.333333	0.33871	NA	65725	79780	65725
c2hy_0060006	c2hy_0090901	-1	4.7583	-0.3545	0.723	-0.0173	0.0053	0.0022	0.0026	0.333333	0.440678	-0.0150618869858777	65725	79780	65725
c2hy_0060006	c2hy_0091001	NA	NA	NA	NA	-0.0168	0.0052	0.0022	-0.0023	0.333333	-0.359375	NA	65725	79295	65353
c2hy_0060006	c2hy_0091201	0.0459	1.7852	0.0257	0.9795	-0.0151	0.0048	0.0022	0.0035	0.333333	0.564516	-0.0168116577638246	65725	79780	65725
c2hy_0060006	c2hy_0091301	-0.1709	0.8798	-0.1943	0.846	-0.0188	0.0047	0.0022	0.0114	0.333333	1.96552	-0.0201336893934566	65725	78192	64632
c2hy_0060006	c2hy_0091401	NA	NA	NA	NA	-0.0143	0.0052	0.0022	-0.0067	0.333333	-1.11667	NA	65725	77649	64175
c2hy_0060006	c2hy_0190001	0.435	1.3383	0.3251	0.7451	-0.0365	0.0048	0.0022	0.0092	0.333333	1.29577	-0.0430255492617901	65725	76816	63530
c2hy_0060006	c2hy_0200001	-0.3471	0.9562	-0.363	0.7166	-0.0836	0.0052	0.0022	0.04	0.333333	5.19481	-0.0919447104458497	65725	77194	63862
c2hy_0060006	c2hy_asq_acomu	1	2.1294	0.5262	0.5988	0.185	0.0055	0.0022	0.066	0.333333	7.02128	0.188872748238453	65725	70178	64158
c2hy_0060006	c2hy_asq_bgm	0.824	1.5499	0.5316	0.595	0.1073	0.0053	0.0022	0.0652	0.333333	7.01075	0.107388753177273	65725	70178	64158
c2hy_0060006	c2hy_asq_cfm	1	2.0127	0.5206	0.6027	0.1491	0.0051	0.0022	0.0357	0.333333	4.89041	0.152415447453059	65725	69309	63374
c2hy_0060006	c2hy_asq_dproblem	1	2.7162	0.5291	0.5967	0.1757	0.0052	0.0022	0.0588	0.333333	7.08434	0.17533118557437	65725	69920	63948
c2hy_0060006	c2hy_asq_epersonal	0.7992	1.5673	0.5099	0.6101	0.1766	0.0049	0.0022	0.0734	0.333333	8.24719	0.184111358350964	65725	69935	63963
c2hy_0060006	c2hy_asq_total	1	2.0531	0.5255	0.5992	0.1964	0.0052	0.0022	0.0765	0.333333	8.89535	0.201238481766032	65725	64768	61852
c2hy_0060006	c2hy_bmi	-0.6267	1.2543	-0.4996	0.6173	0.0058	0.0055	0.0022	0.2398	0.333333	16.2027	0.0235351191196073	65725	65158	62191
c2hy_0060006	c2hy_psi_cf	-1	3.3945	-0.5537	0.5798	-0.2865	0.0048	0.0022	0.0273	0.333333	4.33333	-0.289706340080381	65725	68351	64014
c2hy_0060006	c2y_0030002_checked	-0.4512	0.9244	-0.4881	0.6255	-0.0212	0.0063	0.0022	0.2606	0.333333	11.8455	-0.0132648137315295	65725	68351	64014
c2hy_0060006	c2y_0070301b	NA	NA	NA	NA	-0.0231	0.0049	0.0022	-2e-04	0.333333	-0.0338983	NA	65725	65376	62381
c2hy_0060006	c2y_0080001_1	-0.5296	1.3163	-0.4023	0.6874	0.0249	0.0048	0.0022	0.0208	0.333333	3.25	0.0300293278956145	65725	68169	63858
c2hy_0060006	c2y_0080001_2	1	2.5067	0.4904	0.6238	0.0025	0.0052	0.0022	0.0219	0.333333	3.47619	-0.00598602266064834	65725	68208	63891
c2hy_0060006	c2y_0090001b2	NA	NA	NA	NA	0.0136	0.0047	0.0022	-0.008	0.333333	-1.37931	NA	65725	65295	62318
c2hy_0060006	c2y_0100001_2	0.7044	1.4529	0.4848	0.6278	-0.0125	0.0051	0.0022	0.0196	0.333333	2.9697	-0.0179210470435703	65725	68198	63886
c2hy_0060006	c2y_0100001_3	0.9246	1.9111	0.4838	0.6285	-0.0129	0.0052	0.0022	0.0195	0.333333	2.70833	-0.0197894623687305	65725	68202	63891
c2hy_0060006	c2y_0100001_4	-1	2.8766	-0.4649	0.642	-0.0032	0.0044	0.0022	0.008	0.333333	1.25	0.00217202805533514	65725	64404	60358
c2hy_0060006	c2y_0100501_3	-0.4469	1.2941	-0.3453	0.7298	-0.0072	0.0049	0.0022	0.0093	0.333333	1.55	-0.00561428641496665	65725	67114	62892
c2hy_0060006	c2y_0102001_3	NA	NA	NA	NA	-0.0173	0.005	0.0022	-5e-04	0.333333	-0.0877193	NA	65725	66949	62738
c2hy_0060006	c2y_0103501_2	-0.272	0.9725	-0.2797	0.7797	-0.0241	0.0054	0.0022	0.0157	0.333333	2.34328	-0.0239000166222255	65725	68045	63743
c2hy_0060006	c2y_0103501_3	NA	NA	NA	NA	NA	NA	0.0022	5e-04	0.333333	0.0833333	NA	65725	68149	63837
c2hy_0060006	c2y_0104001_2	0.6356	1.3741	0.4626	0.6437	-0.0486	0.0053	0.0022	0.0185	0.333333	2.68116	-0.0557110921500908	65725	67793	63513
c2hy_0060006	c2y_0104001_3	NA	NA	NA	NA	-0.0039	0.0048	0.0022	-0.0028	0.333333	-0.491228	NA	65725	34397	31991
c2hy_0060006	c2y_0104501_2	NA	NA	NA	NA	-0.0357	0.0046	0.0022	-0.009	0.333333	-1.55172	NA	65725	67902	63622
c2hy_0060006	c2y_0105001_2	-0.4105	1.0972	-0.3741	0.7083	-0.0563	0.0051	0.0022	0.0227	0.333333	3.28986	-0.0567930972286453	65725	68235	63921
c2hy_0060006	c2y_0105001_3	1	10.1426	0.2901	0.7717	-0.0141	0.0054	0.0022	0.0027	0.333333	0.457627	-0.0214407382552211	65725	66813	65725
c2hy_0060006	c2y_asq_acomu	0.9851	1.8825	0.5233	0.6008	0.145	0.0049	0.0022	0.0949	0.333333	10.4286	0.146536999202034	65725	70178	64158
c2hy_0060006	c2y_asq_bgm	0.7986	1.5324	0.5211	0.6023	0.0842	0.0051	0.0022	0.0941	0.333333	11.6173	0.0816629359867313	65725	70178	64158
c2hy_0060006	c2y_asq_cfm	1	3.1384	0.5377	0.5908	0.1128	0.0048	0.0022	0.0439	0.333333	5.55696	0.105269420513496	65725	70178	64158
c2hy_0060006	c2y_asq_dproblem	1	2.5949	0.5194	0.6035	0.1371	0.0049	0.0022	0.0358	0.333333	4.36585	0.135767103620163	65725	70178	64158
c2hy_0060006	c2y_asq_epersonal	0.5845	1.2091	0.4834	0.6288	0.1278	0.0052	0.0022	0.0352	0.333333	4.09302	0.132638959949293	65725	70178	64158
c2hy_0060006	c2y_asq_total	1	2.4038	0.5285	0.5972	0.1612	0.0047	0.0022	0.079	0.333333	8.97727	0.159910779908664	65725	64769	61852
c2hy_0060006	c2y_bmi	-0.3392	0.6984	-0.4857	0.6272	0.0095	0.0053	0.0022	0.237	0.333333	16.4583	0.0203235016315832	65725	65276	62302
c2hy_0060006	c3hy_0010101	0.6574	1.6364	0.4017	0.6879	0.0043	0.0055	0.0022	0.0138	0.333333	1.84	0.0010072872074988	65725	70889	63510
c2hy_0060006	c3hy_0010201	1	2.9532	0.4297	0.6674	-0.03	0.005	0.0022	0.0076	0.333333	1.11765	-0.037625688633325	65725	70839	63470
c2hy_0060006	c3hy_0010301	NA	NA	NA	NA	-0.0185	0.0043	0.0022	-0.0017	0.333333	-0.25	NA	65725	70610	63283
c2hy_0060006	c3hy_0030002	-0.2943	0.6071	-0.4847	0.6279	-0.0114	0.0065	0.0022	0.3623	0.333333	15.417	-0.00493994987337709	65725	70903	63532
c2hy_0060006	c3hy_0080102	NA	NA	NA	NA	-0.0077	0.0049	0.0022	-0.0055	0.333333	-0.916667	NA	65725	70875	63494
c2hy_0060006	c3hy_0081001	1	8.5616	0.4031	0.6869	0.0246	0.0048	0.0022	0.0024	0.333333	0.393443	0.0185978384880295	65725	70580	63261
c2hy_0060006	c3hy_0082002	-1	3.8642	-0.51	0.6101	0.0416	0.0051	0.0022	0.0305	0.333333	2.52066	0.0618964701656786	65725	70806	63436
c2hy_0060006	c3hy_0083001	NA	NA	NA	NA	NA	NA	0.0022	0.001	0.333333	0.140845	NA	65725	71000	63609
c2hy_0060006	c3hy_0083002	1	2.8633	0.3959	0.6922	-0.0283	0.0053	0.0022	0.0055	0.333333	0.808824	-0.0344654455609543	65725	71029	63627
c2hy_0060006	c3hy_0084001	0.9551	3.185	0.2999	0.7643	-0.0185	0.0051	0.0022	0.0021	0.333333	0.304348	-0.0220405248033567	65725	70444	63129
c2hy_0060006	c3hy_0085001	0.614	1.8256	0.3364	0.7366	-0.0159	0.0053	0.0022	0.0049	0.333333	0.671233	-0.019244587814327	65725	70238	62954
c2hy_0060006	c3hy_0086001	-0.3	1.5307	-0.196	0.8446	5e-04	0.0053	0.0022	0.006	0.333333	0.895522	0.00163310151837121	65725	71187	63754
c2hy_0060006	c3hy_0087001	-1	2.9885	-0.5227	0.6012	0.0036	0.0049	0.0022	0.0123	0.333333	1.75714	0.0120728369926108	65725	71319	63866
c2hy_0060006	c3hy_0090001	-1	6.1357	-0.4165	0.677	-0.0134	0.0049	0.0022	0.0029	0.333333	0.367089	-0.00792952502443475	65725	71319	63866
c2hy_0060006	c3hy_0090101	1	6.8451	0.193	0.847	-0.0024	0.0051	0.0022	0.0014	0.333333	0.233333	-0.00489998620717375	65725	71319	63866
c2hy_0060006	c3hy_0090201	NA	NA	NA	NA	NA	NA	0.0022	7e-04	0.333333	0.111111	NA	65725	71319	63866
c2hy_0060006	c3hy_0090401	0.9318	2.5977	0.3587	0.7198	-0.0162	0.0048	0.0022	0.0036	0.333333	0.514286	-0.0200469955308267	65725	71319	63866
c2hy_0060006	c3hy_0090601	-1	4.5866	-0.4773	0.6332	-0.0045	0.0043	0.0022	0.0053	0.333333	0.815385	0.00266100734663714	65725	71319	63866
c2hy_0060006	c3hy_0090801	-0.0752	1.3584	-0.0553	0.9559	6e-04	0.0048	0.0022	0.0075	0.333333	1.31579	0.000953295754036914	65725	71319	63866
c2hy_0060006	c3hy_0091001	0.5042	1.2184	0.4138	0.679	-0.0131	0.0046	0.0022	0.0112	0.333333	1.72308	-0.0166578710374711	65725	71319	63866
c2hy_0060006	c3hy_0091201	NA	NA	NA	NA	6e-04	0.0051	0.0022	-0.013	0.333333	-2.03125	NA	65725	71319	63866
c2hy_0060006	c3hy_0091401	NA	NA	NA	NA	0.0067	0.0046	0.0022	-0.0012	0.333333	-0.196721	NA	65725	71319	63866
c2hy_0060006	c3hy_asq_acomu	1	2.9852	0.5288	0.597	0.1543	0.0052	0.0022	0.0435	0.333333	5.50633	0.149566421887696	65725	68351	64014
c2hy_0060006	c3hy_asq_bgm	0.6102	1.2055	0.5062	0.6127	0.1156	0.0053	0.0022	0.0563	0.333333	7.40789	0.117734741605484	65725	68351	64014
c2hy_0060006	c3hy_asq_cfm	1	2.1721	0.5202	0.6029	0.1524	0.0056	0.0022	0.0529	0.333333	6.78205	0.151605142560222	65725	68351	64014
c2hy_0060006	c3hy_asq_dproblem	1	3.1961	0.5479	0.5838	0.1433	0.0052	0.0022	0.0431	0.333333	5.4557	0.136179657354602	65725	68280	63948
c2hy_0060006	c3hy_asq_epersonal	1	1.9008	0.5345	0.593	0.1785	0.0052	0.0022	0.0429	0.333333	4.98837	0.181149342914038	65725	68351	64014
c2hy_0060006	c3hy_asq_total	1	2.4172	0.5317	0.5949	0.1829	0.0056	0.0022	0.0646	0.333333	8.17722	0.183076619303073	65725	65376	62381
c2hy_0060006	c3hy_bmi	-0.5139	1.011	-0.5083	0.6113	0.0085	0.0058	0.0022	0.2701	0.333333	16.3697	0.0251729504354375	65725	65006	62040
c2hy_0060006	c3hy_psi_cf	-1	3.1459	-0.5537	0.5798	-0.2317	0.0051	0.0022	0.0334	0.333333	4.07317	-0.231824141695376	65725	68351	64014
c2hy_0060006	c3y_0010101	0.3289	1.3025	0.2525	0.8006	0.0062	0.0051	0.0022	0.0108	0.333333	1.61194	0.00537747045243901	65725	76496	63294
c2hy_0060006	c3y_0010201	NA	NA	NA	NA	NA	NA	0.0022	9e-04	0.333333	0.130435	NA	65725	77911	64438
c2hy_0060006	c3y_0010301	-1	5.4674	-0.2795	0.7798	-0.0172	0.005	0.0022	0.0018	0.333333	0.26087	-0.0161276785419279	65725	77531	64160
c2hy_0060006	c3y_0030002_checked	-0.263	0.5844	-0.45	0.6527	-0.0121	0.0062	0.0022	0.3134	0.333333	14.3105	-0.00784113028239765	65725	60702	57053
c2hy_0060006	c3y_0040001_1	-0.2774	1.111	-0.2497	0.8028	0.0198	0.0046	0.0022	0.0083	0.333333	1.22059	0.0212603041324336	65725	66813	65725
c2hy_0060006	c3y_0040001_2	0.0967	0.8878	0.1089	0.9133	-0.0185	0.0046	0.0022	0.0111	0.333333	1.65672	-0.0192586145957341	65725	66813	65725
c2hy_0060006	c3y_0050001_1	0.8883	1.6951	0.524	0.6002	0.0286	0.0053	0.0022	0.022	0.333333	3.18841	0.0230678096461216	65725	66116	65084
c2hy_0060006	c3y_0050001_2	0.9056	2.4944	0.363	0.7166	-0.001	0.0054	0.0022	0.0089	0.333333	1.28986	-0.00507434196898931	65725	62761	61819
c2hy_0060006	c3y_0050001_3	-0.5222	1.1044	-0.4728	0.6363	-0.0251	0.0053	0.0022	0.0435	0.333333	6.30435	-0.021252823308672	65725	63720	62786
c2hy_0060006	c3y_0060001	1	3.61	0.5017	0.6159	0.0493	0.0049	0.0022	0.0141	0.333333	1.98592	0.0458176646858436	65725	75638	62596
c2hy_0060006	c3y_0082101	0.3739	0.8797	0.425	0.6708	-0.0144	0.0052	0.0022	0.0477	0.333333	5.54651	-0.0202060753290948	65725	79399	65563
c2hy_0060006	c3y_0082102	0.304	0.7712	0.3941	0.6935	-0.0171	0.0053	0.0022	0.0549	0.333333	6.16854	-0.0228425449911281	65725	79399	65563
c2hy_0060006	c3y_0091001	-0.7248	1.4443	-0.5018	0.6158	7e-04	0.005	0.0022	0.0302	0.333333	3.51163	0.00678985001528679	65725	79399	65563
c2hy_0060006	c3y_0091101	0.407	0.9754	0.4173	0.6765	-0.0141	0.0048	0.0022	0.0405	0.333333	4.55056	-0.0204889315499414	65725	72598	60100
c2hy_0060006	c3y_0091201	0.1101	0.5887	0.187	0.8516	-0.016	0.0051	0.0022	0.0365	0.333333	4.29412	-0.0190381006354127	65725	78873	65157
c2hy_0060006	c3y_0091301	NA	NA	NA	NA	NA	NA	0.0022	0.0013	0.333333	0.19403	NA	65725	79399	65563
c2hy_0060006	c3y_0091401	-1	3.5452	-0.5035	0.6146	-0.0042	0.0048	0.0022	0.0113	0.333333	1.66176	0.00432590501034563	65725	78335	65474
c2hy_0060006	c3y_0091501	0.512	1.453	0.3523	0.7246	-0.0289	0.0053	0.0022	0.0102	0.333333	1.47826	-0.0343101474469405	65725	78335	65474
c2hy_0060006	c3y_0092801	NA	NA	NA	NA	0.0102	0.0049	0.0022	-0.0066	0.333333	-0.985075	NA	65725	78335	65474
c2hy_0060006	c3y_0092901	0.2178	1.7131	0.1271	0.8988	0.0071	0.0049	0.0022	0.0044	0.333333	0.733333	0.00712683960458081	65725	78335	65474
c2hy_0060006	c3y_0093001	-0.99	2.2278	-0.4444	0.6568	0.0067	0.0045	0.0022	0.0063	0.333333	0.969231	0.0110753545271537	65725	78335	65474
c2hy_0060006	c3y_0093401	NA	NA	NA	NA	0.0148	0.0052	0.0022	-0.0078	0.333333	-1.2381	NA	65725	78335	65474
c2hy_0060006	c3y_0094701	NA	NA	NA	NA	-0.029	0.0049	0.0022	-0.0024	0.333333	-0.428571	NA	65725	78335	65474
c2hy_0060006	c3y_0095301	0.6259	1.7741	0.3528	0.7242	-0.0038	0.0041	0.0022	0.0063	0.333333	1.05	-0.00785719857886459	65725	47125	38496
c2hy_0060006	c3y_0095401	1	3.0946	0.4307	0.6667	-0.01	0.0044	0.0022	0.0044	0.333333	0.6875	-0.0151719956147611	65725	78010	65242
c2hy_0060006	c3y_0100101	-0.6799	1.7409	-0.3906	0.6961	-0.0275	0.0048	0.0022	0.0062	0.333333	0.861111	-0.0278085865233233	65725	77898	65150
c2hy_0060006	c3y_0100102	-0.2493	1.3096	-0.1904	0.849	-0.0289	0.0044	0.0022	0.0087	0.333333	1.19178	-0.030798501363125	65725	78038	65248
c2hy_0060006	c3y_0100201	-1	7.2999	-0.1489	0.8816	-0.0493	0.0054	0.0022	0.0014	0.333333	0.2	-0.052318300128722	65725	77939	65183
c2hy_0060006	c3y_0100301b	0.2152	1.6033	0.1342	0.8932	-0.0211	0.0044	0.0022	0.0041	0.333333	0.554054	-0.0228925017920883	65725	65361	62368
c2hy_0060006	c3y_0110001_3	0.5215	1.2106	0.4308	0.6666	-0.0107	0.0053	0.0022	0.0212	0.333333	2.90411	-0.014761069278262	65725	63760	62820
c2hy_0060006	c3y_0110101	-0.0778	0.5768	-0.1348	0.8927	-0.0074	0.0047	0.0022	0.0383	0.333333	5.17568	-0.0075614349544866	65725	78097	65282
c2hy_0060006	c3y_0110201	0.4756	1.1704	0.4064	0.6844	-0.012	0.005	0.0022	0.0182	0.333333	2.56338	-0.0164731629093172	65725	76379	63950
c2hy_0060006	c3y_0110301	0.1659	0.886	0.1873	0.8515	-0.008	0.0053	0.0022	0.0184	0.333333	2.48649	-0.0133103295316436	65725	39068	33455
c2hy_0060006	c3y_0110501_3	1	5.9421	0.3478	0.728	-0.0099	0.0049	0.0022	0.0021	0.333333	0.368421	-0.0143926668104931	65725	65805	65637
c2hy_0060006	c3y_0110601	0.2701	0.9827	0.2749	0.7834	5.9366e-05	0.005	0.0022	0.0151	0.333333	2.09722	-0.00147963707759297	65725	39080	33444
c2hy_0060006	c3y_0110701	1	2.2719	0.4744	0.6352	-0.003	0.0044	0.0022	0.0103	0.333333	1.51471	-0.0102381798866405	65725	33803	28037
c2hy_0060006	c3y_0110801	0.265	1.618	0.1638	0.8699	0.004	0.0045	0.0022	0.0044	0.333333	0.666667	0.00600739512135502	65725	32861	27289
c2hy_0060006	c3y_0112001_3	NA	NA	NA	NA	-0.013	0.0049	0.0022	-0.0015	0.333333	-0.254237	NA	65725	65731	65605
c2hy_0060006	c3y_0113501_2	0.5521	1.9203	0.2875	0.7737	-0.0276	0.0047	0.0022	0.0043	0.333333	0.661538	-0.0293936458136232	65725	65725	65725
c2hy_0060006	c3y_0113501_3	NA	NA	NA	NA	-0.0294	0.005	0.0022	-0.0015	0.333333	-0.217391	NA	65725	65903	65594
c2hy_0060006	c3y_0114001_2	0.8144	2.3461	0.3471	0.7285	-0.0379	0.0052	0.0022	0.0042	0.333333	0.591549	-0.0406118164651375	65725	65855	65606
c2hy_0060006	c3y_0114001_3	NA	NA	NA	NA	-0.0208	0.0053	0.0022	-0.0047	0.333333	-0.783333	NA	65725	65793	65594
c2hy_0060006	c3y_0114501_2	NA	NA	NA	NA	-0.0236	0.0042	0.0022	-0.0038	0.333333	-0.666667	NA	65725	65761	65583
c2hy_0060006	c3y_0115001_2	0.6235	1.4565	0.428	0.6686	-0.0407	0.005	0.0022	0.0175	0.333333	2.46479	-0.0451005413397688	65725	65733	65590
c2hy_0060006	c3y_0115001_3	0.1997	2.7299	0.0732	0.9417	-0.0177	0.0052	0.0022	0.0016	0.333333	0.231884	-0.018151912962456	65725	65818	65613
c2hy_0060006	c3y_0116001	0.3303	1.4303	0.231	0.8173	-0.0224	0.0051	0.0022	0.0083	0.333333	1.53704	-0.0392265724941652	65725	33893	28111
c2hy_0060006	c3y_0116101	NA	NA	NA	NA	-0.0033	0.0043	0.0022	-0.0068	0.333333	-1.0625	NA	65725	33620	27897
c2hy_0060006	c3y_0116102	0.0608	1.1605	0.0524	0.9582	-0.0225	0.0055	0.0022	0.0096	0.333333	1.43284	-0.0253242046945695	65725	76283	63995
c2hy_0060006	c3y_0120001	-0.7905	1.5925	-0.4964	0.6196	-0.0108	0.0057	0.0022	0.0525	0.333333	5.41237	-0.00756391215172532	65725	44861	36999
c2hy_0060006	c3y_0130001	-0.6451	1.4069	-0.4585	0.6466	-0.0059	0.0054	0.0022	0.0375	0.333333	4.03226	-0.000618831343389603	65725	78335	65474
c2hy_0060006	c3y_0130101	-0.4933	1.0966	-0.4498	0.6528	-0.0083	0.0052	0.0022	0.0494	0.333333	4.94	-0.00405929425438337	65725	78335	65474
c2hy_0060006	c3y_0130201	-0.9892	1.9971	-0.4953	0.6204	-0.0076	0.0052	0.0022	0.0303	0.333333	3.06061	-0.000405478516999199	65725	75470	63156
c2hy_0060006	c3y_0130301	-1	2.8171	-0.4676	0.6401	-0.0028	0.0052	0.0022	0.0068	0.333333	0.957746	0.00171890795813405	65725	63992	53656
c2hy_0060006	c3y_0140001	-0.1578	0.6134	-0.2572	0.797	-0.0016	0.0052	0.0022	0.037	0.333333	4.5122	-0.0003385084255212	65725	78065	65284
c2hy_0060006	c3y_0150001	0.1862	0.9214	0.202	0.8399	-0.0051	0.0048	0.0022	0.013	0.333333	1.9697	-0.00664740059036133	65725	77901	65154
c2hy_0060006	c3y_0160001	-0.3569	1.3309	-0.2681	0.7886	-0.0217	0.0054	0.0022	0.0064	0.333333	0.914286	-0.02258379972438	65725	77908	65173
c2hy_0060006	c3y_0170001	0.0282	0.4431	0.0636	0.9493	-0.0226	0.0053	0.0022	0.0523	0.333333	5.50526	-0.0258189743604234	65725	77997	65235
c2hy_0060006	c3y_0180001	-0.1204	0.4788	-0.2514	0.8015	-0.0212	0.0055	0.0022	0.0483	0.333333	4.97938	-0.0226804122050628	65725	77462	64803
c2hy_0060006	c3y_0180101	-0.2284	0.5631	-0.4056	0.6851	-0.0246	0.0054	0.0022	0.0516	0.333333	5.54839	-0.0252119532453498	65725	78335	65474
c2hy_0060006	c3y_0180401	-1	4.3328	-0.5168	0.6053	-0.0036	0.0052	0.0022	0.0188	0.333333	2.57534	0.0105667324515219	65725	78335	65474
c2hy_0060006	c3y_0190001	-0.233	0.6203	-0.3756	0.7072	-0.0164	0.0052	0.0022	0.0383	0.333333	3.94845	-0.0161957693917316	65725	77968	65208
c2hy_0060006	c3y_0200001	-0.2612	0.6613	-0.395	0.6928	-0.0243	0.005	0.0022	0.0633	0.333333	6.52577	-0.0244042519988193	65725	77970	65211
c2hy_0060006	c3y_0210001	0.7096	1.6463	0.431	0.6665	-0.0552	0.0052	0.0022	0.0101	0.333333	1.48529	-0.0643876908312957	65725	77835	65101
c2hy_0060006	c3y_0220001	-0.1293	1.1289	-0.1145	0.9088	-0.0498	0.0052	0.0022	0.0091	0.333333	1.35821	-0.0545794403712731	65725	78217	65099
c2hy_0060006	c3y_0220101	-0.8423	1.7263	-0.4879	0.6256	-0.0209	0.0051	0.0022	0.0133	0.333333	1.84722	-0.0188027648643864	65725	76690	63922
c2hy_0060006	c3y_0220201	1	5.0444	0.4645	0.6423	-0.0418	0.005	0.0022	0.0047	0.333333	0.723077	-0.0537599280740733	65725	78209	65094
c2hy_0060006	c3y_0220202	1	19.7503	0.2006	0.841	-0.049	0.0048	0.0022	0.0014	0.333333	0.215385	-0.0618170314651849	65725	75758	63151
c2hy_0060006	c3y_0220203	1	4.0801	0.4635	0.643	-0.0435	0.0051	0.0022	0.0044	0.333333	0.733333	-0.0539544584017184	65725	77269	64727
c2hy_0060006	c3y_0220204	NA	NA	NA	NA	-0.0321	0.0053	0.0022	-2e-04	0.333333	-0.03125	NA	65725	78465	65266
c2hy_0060006	c3y_0220205	NA	NA	NA	NA	NA	NA	0.0022	8e-04	0.333333	0.115942	NA	65725	78538	65316
c2hy_0060006	c3y_0220206	-0.3385	2.3046	-0.1469	0.8832	-0.0369	0.0053	0.0022	0.0024	0.333333	0.363636	-0.0519987698270653	65725	43845	37618
c2hy_0060006	c3y_0220207	NA	NA	NA	NA	NA	NA	0.0022	6e-04	0.333333	0.101695	NA	65725	39997	35790
c2hy_0060006	c3y_0220208	NA	NA	NA	NA	-0.0263	0.0052	0.0022	-0.0032	0.333333	-0.533333	NA	65725	39706	35527
c2hy_0060006	c3y_0220209	0.5872	1.5405	0.3812	0.7031	-0.0319	0.0048	0.0022	0.0158	0.333333	2.46875	-0.0383784967724654	65725	73600	64179
c2hy_0060006	c3y_0220210	1	5.0204	0.381	0.7032	-0.0352	0.0047	0.0022	0.0023	0.333333	0.370968	-0.042504454921783	65725	73768	64321
c2hy_0060006	c3y_0220211	NA	NA	NA	NA	-0.0338	0.0051	0.0022	-0.003	0.333333	-0.517241	NA	65725	55465	47860
c2hy_0060006	c3y_0220212	NA	NA	NA	NA	-0.0363	0.0046	0.0022	-0.0047	0.333333	-0.746032	NA	65725	46817	40493
c2hy_0060006	c3y_0230001	0.811	1.984	0.4088	0.6827	-0.0213	0.0049	0.0022	0.0066	0.333333	1.1	-0.0322579722419946	65725	47286	40910
c2hy_0060006	c3y_0240001	0.9431	1.8682	0.5048	0.6137	0.0735	0.0047	0.0022	0.031	0.333333	4.49275	0.091247057311148	65725	50028	43222
c2hy_0060006	c3y_0250001	1	2.3596	0.4869	0.6264	0.0858	0.005	0.0022	0.0162	0.333333	2.38235	0.112082722784444	65725	46463	40213
c2hy_0060006	c3y_0260001	-1	2.2361	-0.5258	0.599	-0.0475	0.005	0.0022	0.0292	0.333333	4.17143	-0.0569160958461046	65725	46231	40010
c2hy_0060006	c3y_0270101	-0.8348	1.675	-0.4984	0.6182	-0.0093	0.0048	0.0022	0.0156	0.333333	2.32836	-0.00787475413422198	65725	47206	40805
c2hy_0060006	c3y_0270201	-1	2.8132	-0.3909	0.6959	-0.0144	0.0048	0.0022	0.0052	0.333333	0.732394	-0.0145484764068858	65725	55200	47619
c2hy_0060006	c3y_0270301	-0.8445	1.8252	-0.4627	0.6436	-0.0356	0.0054	0.0022	0.01	0.333333	1.53846	-0.0412914681732279	65725	55312	47699
c2hy_0060006	c3y_0270401	-0.8397	1.6213	-0.5179	0.6045	-0.0513	0.0049	0.0022	0.0359	0.333333	4.72368	-0.0493504677086711	65725	72901	63563
c2hy_0060006	c3y_0270501	-1	2.7183	-0.5263	0.5987	-0.0325	0.0049	0.0022	0.0215	0.333333	3.02817	-0.0256193625156518	65725	73913	64439
c2hy_0060006	c3y_0270601	NA	NA	NA	NA	-0.0142	0.0055	0.0022	-0.0051	0.333333	-0.822581	NA	65725	73913	64439
c2hy_0060006	c3y_0280101	0.2523	0.8173	0.3088	0.7575	-0.0039	0.0049	0.0022	0.0197	0.333333	2.9403	-0.00594463297621774	65725	73913	64439
c2hy_0060006	c3y_0280201b	-0.2632	1.6214	-0.1623	0.871	9e-04	0.0046	0.0022	0.0051	0.333333	0.689189	0.00183404249061276	65725	65376	62381
c2hy_0060006	c3y_0280301b	NA	NA	NA	NA	-0.0038	0.005	0.0022	-0.0041	0.333333	-0.602941	NA	65725	65376	62381
c2hy_0060006	c3y_0280501b	0.7553	1.8858	0.4005	0.6888	0.0021	0.0048	0.0022	0.0089	0.333333	1.27143	-0.00114180206873182	65725	65376	62381
c2hy_0060006	c3y_0280601b	-0.1651	1.3336	-0.1238	0.9015	0.0023	0.005	0.0022	0.0065	0.333333	0.866667	0.00305447687952453	65725	65376	62381
c2hy_0060006	c3y_0280901b	NA	NA	NA	NA	-0.0238	0.0053	0.0022	-0.0038	0.333333	-0.520548	NA	65725	65376	62381
c2hy_0060006	c3y_0290001	0.8697	1.8036	0.4822	0.6297	0.0128	0.0051	0.0022	0.0146	0.333333	2.08571	0.00900313070076383	65725	73765	64321
c2hy_0060006	c3y_0300001	0.7154	1.8216	0.3927	0.6945	0.021	0.0046	0.0022	0.0111	0.333333	1.68182	0.019307459386915	65725	73913	64439
c2hy_0060006	c3y_0300002	0.0438	0.8751	0.0501	0.9601	0.0165	0.0051	0.0022	0.0142	0.333333	1.97222	0.0177478651957968	65725	73913	64439
c2hy_0060006	c3y_0300101	1	2.9842	0.5382	0.5904	0.0259	0.0044	0.0022	0.0207	0.333333	3.04412	0.0173746192776878	65725	73913	64439
c2hy_0060006	c3y_0300201	1	2.4939	0.5096	0.6104	-0.0234	0.0048	0.0022	0.0152	0.333333	2.23529	-0.032946066729951	65725	73913	64439
c2hy_0060006	c3y_0310001	-0.7112	1.5151	-0.4694	0.6388	0.0145	0.0047	0.0022	0.0107	0.333333	1.78333	0.0192585655071882	65725	73913	64439
c2hy_0060006	c3y_0320001	0.0506	1.4178	0.0357	0.9715	-0.0162	0.0048	0.0022	0.0059	0.333333	0.893939	-0.0177766597252161	65725	73913	64439
c2hy_0060006	c3y_0330001	-0.2893	1.3338	-0.2169	0.8283	-0.0098	0.0047	0.0022	0.0077	0.333333	1.22222	-0.00945606579446311	65725	73913	64439
c2hy_0060006	c3y_0350001	0.2274	1.0661	0.2133	0.8311	0.006	0.0048	0.0022	0.0107	0.333333	1.62121	0.00542147062478586	65725	73913	64439
c2hy_0060006	c3y_0420001	1	2.6713	0.398	0.6906	-0.021	0.0048	0.0022	0.005	0.333333	0.78125	-0.0265050594686855	65725	72761	63462
c2hy_0060006	c3y_0430001	-0.3631	0.9639	-0.3767	0.7064	-0.0694	0.0045	0.0022	0.0375	0.333333	5.13699	-0.0732320862168323	65725	73913	64439
c2hy_0060006	c3y_0450001	-0.8898	1.7521	-0.5078	0.6116	-0.0418	0.0046	0.0022	0.0413	0.333333	5.36364	-0.037554473833721	65725	73913	64439
c2hy_0060006	c3y_0460101	-1	2.4893	-0.4939	0.6214	-0.023	0.0053	0.0022	0.0315	0.333333	3.98734	-0.0148948180841151	65725	73913	64439
c2hy_0060006	c3y_0460401	NA	NA	NA	NA	NA	NA	0.0022	0.0015	0.333333	0.227273	NA	65725	73913	64439
c2hy_0060006	c3y_0490001	NA	NA	NA	NA	-0.0103	0.0051	0.0022	-0.0032	0.333333	-0.52459	NA	65725	73913	64439
c2hy_0060006	c3y_0500001	NA	NA	NA	NA	NA	NA	0.0022	0.0013	0.333333	0.203125	NA	65725	73913	64439
c2hy_0060006	c3y_0510001	NA	NA	NA	NA	-0.0021	0.0051	0.0022	-0.0015	0.333333	-0.234375	NA	65725	73913	64439
c2hy_0060006	c3y_0510002	0.469	1.3017	0.3603	0.7186	-0.015	0.0051	0.0022	0.0094	0.333333	1.44615	-0.0184643864583863	65725	73913	64439
c2hy_0060006	c3y_0510003	NA	NA	NA	NA	-0.0239	0.0046	0.0022	-0.0024	0.333333	-0.358209	NA	65725	73679	64257
c2hy_0060006	c3y_0510004	-0.4424	1.125	-0.3933	0.6941	-0.012	0.005	0.0022	0.0182	0.333333	2.8	-0.010326873349964	65725	73406	64015
c2hy_0060006	c3y_0520001	-0.649	1.6682	-0.389	0.6973	-0.0118	0.0053	0.0022	0.0072	0.333333	1.01408	-0.0102706682155309	65725	73369	63990
c2hy_0060006	c3y_0520101	1	2.8509	0.4935	0.6216	-0.0028	0.0051	0.0022	0.0076	0.333333	1.11765	-0.0088369276062047	65725	73310	63935
c2hy_0060006	c3y_0520201	NA	NA	NA	NA	0.0052	0.0053	0.0022	-0.0021	0.333333	-0.318182	NA	65725	73011	63672
c2hy_0060006	c3y_0530001	-1	3.4848	-0.5136	0.6075	-0.0151	0.0048	0.0022	0.01	0.333333	1.36986	-0.00801433579592528	65725	73629	64206
c2hy_0060006	c3y_0530002	0.7769	1.7935	0.4332	0.6649	-0.0114	0.005	0.0022	0.0168	0.333333	2.33333	-0.0172695416694756	65725	73224	63872
c2hy_0060006	c3y_0530003	NA	NA	NA	NA	-0.0033	0.005	0.0022	-0.0034	0.333333	-0.576271	NA	65725	73371	63991
c2hy_0060006	c3y_0530004	NA	NA	NA	NA	0.0192	0.0051	0.0022	-0.0013	0.333333	-0.191176	NA	65725	73012	63703
c2hy_0060006	c3y_0540001	NA	NA	NA	NA	-0.0117	0.005	0.0022	-0.006	0.333333	-0.952381	NA	65725	69911	61042
c2hy_0060006	c3y_0540002	NA	NA	NA	NA	0.0097	0.0055	0.0022	-0.0151	0.333333	-2.35938	NA	65725	71276	62219
c2hy_0060006	c3y_0540003	0.684	1.8293	0.3739	0.7085	0.0111	0.0054	0.0022	0.0086	0.333333	1.22857	0.0108583240728566	65725	56592	49145
c2hy_0060006	c3y_0540004	0.2448	0.7191	0.3404	0.7336	0.0092	0.0046	0.0022	0.0227	0.333333	3.28986	0.00835558335170105	65725	73388	64016
c2hy_0060006	c3y_0550001	-1	5.7316	-0.4887	0.625	-0.0075	0.0051	0.0022	0.0055	0.333333	0.808824	0.00163810705050459	65725	73913	64439
c2hy_0060006	c3y_0560001	-1	11.0726	-0.2333	0.8155	-0.025	0.0051	0.0022	0.0019	0.333333	0.287879	-0.0218041760467992	65725	73913	64439
c2hy_0060006	c3y_0570001	0.3415	1.0118	0.3375	0.7357	0.016	0.0042	0.0022	0.0135	0.333333	2.01493	0.0155673656972518	65725	73913	64439
c2hy_0060006	c3y_0570002	-0.0619	1.5281	-0.0405	0.9677	0.0119	0.0043	0.0022	0.0049	0.333333	0.742424	0.0131211714018946	65725	73913	64439
c2hy_0060006	c3y_0570003	-1	4.0677	-0.4878	0.6257	-0.0057	0.0048	0.0022	0.0045	0.333333	0.681818	7.84516694435286e-05	65725	73913	64439
c2hy_0060006	c3y_0570004	0.9195	1.7602	0.5224	0.6014	2e-04	0.0048	0.0022	0.0158	0.333333	2.32353	-0.00525221982613822	65725	73913	64439
c2hy_0060006	c3y_0580001	0.6996	1.9868	0.3521	0.7248	-0.022	0.005	0.0022	0.0167	0.333333	1.19286	-0.0283045123205194	65725	73913	64439
c2hy_0060006	c3y_0580002	0.5011	1.4275	0.351	0.7256	-0.021	0.005	0.0022	0.0096	0.333333	1.35211	-0.0254846863922294	65725	71709	62597
c2hy_0060006	c3y_0580003	0.3424	1.4247	0.2403	0.8101	0.0079	0.0047	0.0022	0.0062	0.333333	0.911765	0.00732380613659872	65725	73656	64231
c2hy_0060006	c3y_0580004	-0.0934	0.9822	-0.0951	0.9243	-0.0071	0.0047	0.0022	0.0144	0.333333	1.89474	-0.00721384958877255	65725	73913	64439
c2hy_0060006	c3y_0590001	0.6804	1.5939	0.4269	0.6695	-0.0176	0.0047	0.0022	0.0118	0.333333	1.66197	-0.022662210402073	65725	73913	64439
c2hy_0060006	c3y_0590002	-0.5355	1.2181	-0.4396	0.6602	-0.0049	0.0048	0.0022	0.0108	0.333333	1.61194	-0.00270733430942267	65725	73913	64439
c2hy_0060006	c3y_0590003	-0.137	2.5157	-0.0545	0.9566	-0.0126	0.0047	0.0022	0.0067	0.333333	0.848101	-0.0130748664478227	65725	70862	63495
c2hy_0060006	c3y_0590004	0.1888	1.7187	0.1099	0.9125	-8e-04	0.0047	0.0022	0.0048	0.333333	0.648649	-0.00147842973771891	65725	70902	63522
c2hy_0060006	c3y_0590005	-1	3.0824	-0.4674	0.6402	-0.0223	0.0044	0.0022	0.0082	0.333333	1.28125	-0.0179324879538279	65725	70984	63575
c2hy_0060006	c3y_0590006	NA	NA	NA	NA	-0.0052	0.0048	0.0022	-0.0119	0.333333	-2.01695	NA	65725	70954	63557
c2hy_0060006	c3y_0590007	-1	5.0237	-0.5068	0.6123	3e-04	0.0051	0.0022	0.0083	0.333333	1.22059	0.0114180662989186	65725	33377	29413
c2hy_0060006	c3y_0600101_1	NA	NA	NA	NA	-7e-04	0.0055	0.0022	-0.01	0.333333	-1.5625	NA	65725	65865	65638
c2hy_0060006	c3y_0600101_2	NA	NA	NA	NA	NA	NA	0.0022	0.001	0.333333	0.15625	NA	65725	66144	65643
c2hy_0060006	c3y_0600101_3	NA	NA	NA	NA	0.0173	0.0051	0.0022	-0.0012	0.333333	-0.181818	NA	65725	66813	65725
c2hy_0060006	c3y_0600101_4	NA	NA	NA	NA	0.0015	0.0048	0.0022	-0.0052	0.333333	-0.787879	NA	65725	66813	65725
c2hy_0060006	c3y_0600201	0.9113	2.1415	0.4255	0.6705	-0.0309	0.005	0.0022	0.0099	0.333333	1.54688	-0.0378563432365583	65725	70204	62892
c2hy_0060006	c3y_0600202	NA	NA	NA	NA	-0.0082	0.0048	0.0022	-0.0015	0.333333	-0.245902	NA	65725	71075	63660
c2hy_0060006	c3y_0600301	NA	NA	NA	NA	-0.0017	0.005	0.0022	-0.004	0.333333	-0.625	NA	65725	70887	63498
c2hy_0060006	c3y_0610001	-0.6133	1.3741	-0.4463	0.6554	-0.0282	0.0049	0.0022	0.0086	0.333333	1.34375	-0.0278095381251902	65725	70804	63433
c2hy_0060006	c3y_0611001	0.4993	1.5568	0.3207	0.7484	-0.0318	0.0051	0.0022	0.0081	0.333333	1.15714	-0.0364738548983131	65725	70894	63511
c2hy_0060006	c3y_0611101	-0.8784	2.367	-0.3711	0.7106	-0.0267	0.0049	0.0022	0.0025	0.333333	0.396825	-0.0267322583618339	65725	70705	63354
c2hy_0060006	c3y_0611201	NA	NA	NA	NA	NA	NA	0.0022	9e-04	0.333333	0.125	NA	65725	70761	63395
c2hy_0060006	c3y_0611301	0.2064	0.9709	0.2126	0.8316	-0.0279	0.0046	0.0022	0.0124	0.333333	1.96825	-0.0312915566561155	65725	70928	63530
c2hy_0060006	c3y_0611401	1	5.8148	0.4488	0.6535	-0.0219	0.005	0.0022	0.0054	0.333333	0.857143	-0.0326561807870946	65725	70926	63529
c2hy_0060006	c3y_0611501	-1	3.3659	-0.3971	0.6913	-0.0023	0.0044	0.0022	0.0038	0.333333	0.584615	0.00139450257564959	65725	70733	63373
c2hy_0060006	c3y_0611601	NA	NA	NA	NA	-0.0099	0.0043	0.0022	-0.0069	0.333333	-1.1129	NA	65725	70303	63014
c2hy_0060006	c3y_0620001	-0.6938	2.0146	-0.3444	0.7306	0.0029	0.0052	0.0022	0.0089	0.333333	1.36923	0.00624121032498291	65725	69835	62640
c2hy_0060006	c3y_0620101	0.4272	1.0957	0.3899	0.6966	0.0115	0.0056	0.0022	0.0235	0.333333	3.4058	0.00948256611796708	65725	69963	62728
c2hy_0060006	c3y_0620201	1	4.8514	0.5124	0.6084	-0.0086	0.0054	0.0022	0.0055	0.333333	0.887097	-0.0180035323330817	65725	70084	62842
c2hy_0060006	c3y_0620301	0.0439	1.0138	0.0433	0.9655	-0.0175	0.005	0.0022	0.0119	0.333333	1.77612	-0.0191774569429561	65725	70830	63453
c2hy_0060006	c3y_0630001	-0.986	1.9959	-0.494	0.6213	-0.0139	0.0054	0.0022	0.0247	0.333333	3.43056	-0.00779505735444375	65725	70695	63343
c2hy_0060006	c3y_0631001	-1	2.232	-0.4874	0.626	-0.0116	0.0058	0.0022	0.0118	0.333333	1.61644	-0.00703877337770166	65725	70089	62825
c2hy_0060006	c3y_0631101	-0.1265	0.87	-0.1454	0.8844	-0.0239	0.0049	0.0022	0.0114	0.333333	1.96552	-0.025253595943285	65725	70710	63360
c2hy_0060006	c3y_0631201	-1	4.5037	-0.4277	0.6689	0.0036	0.0053	0.0022	0.0059	0.333333	0.951613	0.0108595417760745	65725	70615	63283
c2hy_0060006	c3y_0631401	-0.7753	1.682	-0.4609	0.6448	0.0087	0.0046	0.0022	0.0221	0.333333	3.25	0.0149452754146234	65725	70773	63414
c2hy_0060006	c3y_asq_acomu	1	3.1655	0.5436	0.5867	0.1632	0.0051	0.0022	0.0538	0.333333	6.725	0.159110872265475	65725	69685	63724
c2hy_0060006	c3y_asq_bgm	0.8211	1.5566	0.5275	0.5979	0.0999	0.0051	0.0022	0.05	0.333333	5.88235	0.0998427280394238	65725	70038	64052
c2hy_0060006	c3y_asq_cfm	1	2.3359	0.5448	0.5859	0.144	0.005	0.0022	0.0484	0.333333	6.36842	0.1439934182867	65725	69125	63256
c2hy_0060006	c3y_asq_dproblem	1	2.2091	0.537	0.5912	0.1474	0.005	0.0022	0.0531	0.333333	6.39759	0.147451411897577	65725	70050	64052
c2hy_0060006	c3y_asq_epersonal	1	2.0641	0.5528	0.5804	0.1903	0.0051	0.0022	0.0544	0.333333	6.55422	0.194818665916637	65725	69946	63964
c2hy_0060006	c3y_asq_total	1	2.6956	0.5438	0.5866	0.1833	0.0051	0.0022	0.0674	0.333333	8.53165	0.181752700380875	65725	64926	61984
c2hy_0060006	c3y_bed_time	-0.0677	0.6423	-0.1054	0.9161	-0.0287	0.0054	0.0022	0.0309	0.333333	4.29167	-0.0309367769849677	65725	61862	59072
c2hy_0060006	c3y_bmi	-0.5768	1.1392	-0.5063	0.6126	0.0031	0.006	0.0022	0.2654	0.333333	15.7976	0.020087774885657	65725	65225	62252
c2hy_0060006	c3y_nap_count	0.3078	1.066	0.2887	0.7728	0.0138	0.0054	0.0022	0.0206	0.333333	3.12121	0.012972500523826	65725	61862	59072
c2hy_0060006	c3y_night_wake_up_count	-0.0251	0.7012	-0.0357	0.9715	0.0077	0.0054	0.0022	0.0214	0.333333	2.77922	0.00858556572019563	65725	61862	59072
c2hy_0060006	c3y_sleep_time_day	-0.2027	0.711	-0.285	0.7756	-0.0091	0.005	0.0022	0.0233	0.333333	3.32857	-0.00848018593988921	65725	61862	59072
c2hy_0060006	c3y_sleep_time_night	-0.1397	0.5964	-0.2342	0.8148	0.0345	0.005	0.0022	0.0351	0.333333	4.94366	0.0392046149538147	65725	61862	59072
c2hy_0060006	c3y_total_sleep_time	-0.953	1.9456	-0.4898	0.6243	0.0196	0.005	0.0022	0.0118	0.333333	1.84375	0.026196185794397	65725	61862	59072
c2hy_0060006	c3y_wake_up_time	-0.2189	0.6701	-0.3266	0.744	-0.0355	0.0055	0.0022	0.0777	0.333333	9.03488	-0.0369619498085731	65725	61862	59072
c2hy_0060006	c4y_0010101	0.226	1.2429	0.1818	0.8557	0.0168	0.0054	0.0022	0.0097	0.333333	1.34722	0.0181675230369946	65725	63050	56612
c2hy_0060006	c4y_0010201	NA	NA	NA	NA	NA	NA	0.0022	0.0012	0.333333	0.179104	NA	65725	62212	55985
c2hy_0060006	c4y_0010301	1	4.7043	0.4971	0.6191	-0.0304	0.0048	0.0022	0.0124	0.333333	1.74648	-0.0475348299790115	65725	61296	55173
c2hy_0060006	c4y_0030002	-0.1716	0.4196	-0.4091	0.6825	-0.0128	0.0066	0.0022	0.3831	0.333333	15.324	-0.0111398317378589	65725	71319	63866
c2hy_0060006	c4y_0042101	0.0473	0.5084	0.093	0.9259	-0.023	0.0051	0.0022	0.0484	0.333333	5.31868	-0.0258041890748422	65725	71319	63866
c2hy_0060006	c4y_0042102b	0.0785	0.5277	0.1489	0.8817	-0.0244	0.005	0.0022	0.0495	0.333333	5.625	-0.0271689486270215	65725	65376	62381
c2hy_0060006	c4y_0051001	-1	2.063	-0.5245	0.5999	-0.0046	0.005	0.0022	0.0331	0.333333	3.48421	0.00438067323669497	65725	71319	63866
c2hy_0060006	c4y_0051101	0.1099	0.5686	0.1933	0.8467	-0.0115	0.0048	0.0022	0.0364	0.333333	4.33333	-0.0135755969257815	65725	71319	63866
c2hy_0060006	c4y_0051201	-0.9115	1.7603	-0.5178	0.6046	-0.0093	0.0049	0.0022	0.0432	0.333333	4.45361	-0.0011090184447117	65725	71319	63866
c2hy_0060006	c4y_0051301	-0.2341	1.3756	-0.1702	0.8649	-0.0153	0.0055	0.0022	0.0069	0.333333	1.01471	-0.0155604832726874	65725	71319	63866
c2hy_0060006	c4y_0051401	-1	5.8007	-0.5132	0.6078	-0.0075	0.0048	0.0022	0.0091	0.333333	1.3	0.00531062482552871	65725	71319	63866
c2hy_0060006	c4y_0051501	0.5657	1.356	0.4172	0.6765	-0.0317	0.0048	0.0022	0.0178	0.333333	2.25316	-0.0379028957828372	65725	71319	63866
c2hy_0060006	c4y_0053801	-0.3214	1.1178	-0.2875	0.7737	0.0048	0.0051	0.0022	0.0116	0.333333	1.78462	0.006816376087369	65725	71319	63866
c2hy_0060006	c4y_0053901	-0.23	1.4694	-0.1565	0.8756	0.0039	0.0043	0.0022	0.0078	0.333333	1.16418	0.00515941681203597	65725	71319	63866
c2hy_0060006	c4y_0054001	-0.3107	1.4375	-0.2162	0.8289	-0.0123	0.0045	0.0022	0.0061	0.333333	0.953125	-0.012097735274349	65725	71319	63866
c2hy_0060006	c4y_0054401	4e-04	2.1871	2e-04	0.9999	-0.0025	0.0048	0.0022	0.0025	0.333333	0.378788	-0.00268727429987854	65725	71319	63866
c2hy_0060006	c4y_0055701	0.6111	1.5054	0.4059	0.6848	-0.0188	0.0047	0.0022	0.0227	0.333333	3.06757	-0.0251175455952406	65725	68796	61712
c2hy_0060006	c4y_0056001	0.4894	2.1341	0.2293	0.8186	-0.1191	0.0049	0.0022	0.0039	0.333333	0.629032	-0.129504774018072	65725	71319	63866
c2hy_0060006	c4y_0056101	-0.9037	2.0395	-0.4431	0.6577	-0.1359	0.005	0.0022	0.0125	0.333333	2.19298	-0.141992445195588	65725	71319	63866
c2hy_0060006	c4y_0056301	0.9463	2.0863	0.4536	0.6501	-0.0041	0.0049	0.0022	0.0099	0.333333	1.43478	-0.0088652272887054	65725	71319	63866
c2hy_0060006	c4y_0056401	-0.0261	1.4026	-0.0186	0.9852	0.0027	0.0051	0.0022	0.0059	0.333333	0.880597	0.00300061288909981	65725	71319	63866
c2hy_0060006	c4y_0060101	0.6798	2.1129	0.3217	0.7477	-0.0469	0.0051	0.0022	0.0046	0.333333	0.657143	-0.0526187135102442	65725	71319	63866
c2hy_0060006	c4y_0060201	NA	NA	NA	NA	-0.0279	0.0052	0.0022	-4.8573e-05	0.333333	-0.00703957	NA	65725	71319	63866
c2hy_0060006	c4y_0060301b	1	10.4201	0.3215	0.7479	-0.0199	0.005	0.0022	0.0017	0.333333	0.261538	-0.0274427389147613	65725	65376	62381
c2hy_0060006	c4y_0070001_3	-0.3759	1.4232	-0.2641	0.7917	-0.0048	0.0054	0.0022	0.0123	0.333333	1.5375	-0.00290923336878429	65725	66696	65614
c2hy_0060006	c4y_0070101	0.1721	0.7284	0.2363	0.8132	-0.0073	0.0056	0.0022	0.0342	0.333333	4.5	-0.00949247477431286	65725	71319	63866
c2hy_0060006	c4y_0070201	0.4662	1.0873	0.4288	0.6681	-0.0151	0.0052	0.0022	0.0232	0.333333	3.13514	-0.019770151496921	65725	71319	63866
c2hy_0060006	c4y_0070301	0.0066	0.9192	0.0072	0.9943	-0.0128	0.005	0.0022	0.0171	0.333333	2.28	-0.0138966815765422	65725	71319	63866
c2hy_0060006	c4y_0070501_3	-0.0941	1.7928	-0.0525	0.9581	-5e-04	0.0051	0.0022	0.0028	0.333333	0.444444	-0.000271249547265823	65725	66813	65725
c2hy_0060006	c4y_0070601	0.3687	1.0197	0.3616	0.7176	-0.0097	0.0049	0.0022	0.0223	0.333333	3.32836	-0.0131426306897072	65725	71319	63866
c2hy_0060006	c4y_0070701	0.614	1.6993	0.3613	0.7178	-8e-04	0.0048	0.0022	0.0086	0.333333	1.26471	-0.00354750509617907	65725	71319	63866
c2hy_0060006	c4y_0070801	NA	NA	NA	NA	0.0028	0.0048	0.0022	-9e-04	0.333333	-0.136364	NA	65725	71319	63866
c2hy_0060006	c4y_0073501_2	0.6834	1.4772	0.4626	0.6436	-0.0233	0.0054	0.0022	0.0278	0.333333	3.97143	-0.0292850144317805	65725	66776	65688
c2hy_0060006	c4y_0073501_3	NA	NA	NA	NA	-0.02	0.0048	0.0022	-0.0024	0.333333	-0.347826	NA	65725	66813	65725
c2hy_0060006	c4y_0074001_2	0.295	1.1843	0.2491	0.8033	-0.0345	0.0048	0.0022	0.0094	0.333333	1.25333	-0.0363368925939532	65725	66813	65725
c2hy_0060006	c4y_0075001_2	-0.4624	2.665	-0.1735	0.8622	-0.0365	0.0051	0.0022	0.0023	0.333333	0.315068	-0.0358413672919431	65725	66813	65725
c2hy_0060006	c4y_0075001_3	NA	NA	NA	NA	NA	NA	0.0022	0.0017	0.333333	0.257576	NA	65725	66813	65725
c2hy_0060006	c4y_0075501_2	-1	7.5699	-0.2082	0.8351	-0.0401	0.0047	0.0022	0.0019	0.333333	0.253333	-0.0385136929175814	65725	62712	61802
c2hy_0060006	c4y_0075501_3	0.2691	1.3244	0.2032	0.839	-0.0166	0.0053	0.0022	0.008	0.333333	1.17647	-0.0179574294091112	65725	66813	65725
c2hy_0060006	c4y_0077001	0.0136	0.9347	0.0145	0.9884	-0.0262	0.0048	0.0022	0.0128	0.333333	1.72973	-0.0283719821624875	65725	71319	63866
c2hy_0060006	c4y_0077101	-0.7078	2.003	-0.3534	0.7238	-0.0011	0.0049	0.0022	0.0048	0.333333	0.761905	0.00112480624838961	65725	71319	63866
c2hy_0060006	c4y_0077102	0.388	1.0526	0.3686	0.7124	-0.0268	0.0048	0.0022	0.0182	0.333333	2.84375	-0.031507374083981	65725	71319	63866
c2hy_0060006	c4y_0080001	0.573	1.2382	0.4628	0.6435	0.0361	0.0048	0.0022	0.0192	0.333333	2.59459	0.0353550352769737	65725	71319	63866
c2hy_0060006	c4y_0081001	1	2.3936	0.467	0.6405	-0.0047	0.0052	0.0022	0.0209	0.333333	2.98571	-0.0127667787882378	65725	71319	63866
c2hy_0060006	c4y_0090001	0.5898	1.7104	0.3448	0.7302	-0.0036	0.0046	0.0022	0.0092	0.333333	1.31429	-0.00655005059552941	65725	71319	63866
c2hy_0060006	c4y_0091001	NA	NA	NA	NA	-0.004	0.0046	0.0022	-0.0042	0.333333	-0.494118	NA	65725	71319	63866
c2hy_0060006	c4y_0100001	-0.8858	2.6478	-0.3345	0.738	0.0073	0.005	0.0022	0.0062	0.333333	0.775	0.0111439579835682	65725	71319	63866
c2hy_0060006	c4y_0110001	-0.4727	1.0988	-0.4302	0.6671	-0.0376	0.0049	0.0022	0.0425	0.333333	5.66667	-0.0365614674316806	65725	71319	63866
c2hy_0060006	c4y_0120001	-0.5521	1.0757	-0.5133	0.6078	-0.0498	0.0053	0.0022	0.0673	0.333333	6.23148	-0.0485058712612864	65725	70932	63543
c2hy_0060006	c4y_0130001	-0.8859	1.7739	-0.4994	0.6175	0.0183	0.0053	0.0022	0.0658	0.333333	6.38835	0.0313915921637117	65725	71021	63631
c2hy_0060006	c4y_0130102	NA	NA	NA	NA	NA	NA	0.0022	6e-04	0.333333	0.0909091	NA	65725	70753	63387
c2hy_0060006	c4y_0130103	-1	4.3593	-0.5094	0.6105	0.0151	0.005	0.0022	0.0159	0.333333	2.09211	0.029643666779712	65725	70787	63414
c2hy_0060006	c4y_0130104	-1	2.1357	-0.5036	0.6145	0.0178	0.0053	0.0022	0.0529	0.333333	5.75	0.0316344724781441	65725	70749	63387
c2hy_0060006	c4y_0130105	-1	3.7205	-0.4844	0.6281	0.0063	0.0055	0.0022	0.0078	0.333333	1.18182	0.0143048800239122	65725	70959	63568
c2hy_0060006	c4y_0140001	0.8191	1.6956	0.4831	0.629	-0.0205	0.0047	0.0022	0.0294	0.333333	3.45882	-0.02902501542123	65725	71319	63866
c2hy_0060006	c4y_0150001	-0.1341	0.5395	-0.2486	0.8037	-0.0201	0.0063	0.0022	0.061	0.333333	6.0396	-0.0206558367390162	65725	71319	63866
c2hy_0060006	c4y_0160001	0.0136	0.5084	0.0268	0.9786	-0.0206	0.0051	0.0022	0.0459	0.333333	4.25	-0.02277330752421	65725	71319	63866
c2hy_0060006	c4y_0160101	0.2802	0.6939	0.4039	0.6863	-0.0191	0.0056	0.0022	0.0605	0.333333	4.80159	-0.024486390568397	65725	71319	63866
c2hy_0060006	c4y_0160201	-0.2907	0.8327	-0.3491	0.727	-0.0131	0.0057	0.0022	0.0354	0.333333	3.33962	-0.0116994866217922	65725	71319	63866
c2hy_0060006	c4y_0160301	-1	9.2189	-0.2877	0.7736	-0.0064	0.0054	0.0022	0.004	0.333333	0.449438	0.00100967641507176	65725	71319	63866
c2hy_0060006	c4y_0170001	-0.3312	0.8037	-0.4121	0.6803	-0.0055	0.0052	0.0022	0.0358	0.333333	3.69072	-0.00301445976874412	65725	71319	63866
c2hy_0060006	c4y_0180001	-0.066	1.3707	-0.0482	0.9616	-0.0169	0.0053	0.0022	0.0066	0.333333	0.942857	-0.0179444479921358	65725	71319	63866
c2hy_0060006	c4y_0190001	NA	NA	NA	NA	NA	NA	0.0022	-1e-04	0.333333	-0.0140845	NA	65725	71319	63866
c2hy_0060006	c4y_0200001	-0.209	0.6587	-0.3173	0.751	-0.0245	0.0053	0.0022	0.0431	0.333333	4.14423	-0.0247959923003932	65725	71319	63866
c2hy_0060006	c4y_0210001	-0.2446	0.7269	-0.3365	0.7365	-0.023	0.0052	0.0022	0.0417	0.333333	4.04854	-0.0228188144817043	65725	71319	63866
c2hy_0060006	c4y_0210101	-0.4785	0.959	-0.499	0.6178	-0.0154	0.0049	0.0022	0.0518	0.333333	4.7963	-0.0117210168991338	65725	71319	63866
c2hy_0060006	c4y_0210401	-1	2.6746	-0.4842	0.6283	-0.013	0.0054	0.0022	0.0183	0.333333	2.17857	-0.00582588090638036	65725	70819	63429
c2hy_0060006	c4y_0220001	-0.6406	1.2534	-0.511	0.6093	-0.0059	0.0053	0.0022	0.0566	0.333333	5.44231	0.000805976628108862	65725	70346	63015
c2hy_0060006	c4y_0230001	-1	2.2739	-0.5076	0.6118	-0.0128	0.0054	0.0022	0.06	0.333333	5.45455	-0.00154588384471749	65725	61764	55261
c2hy_0060006	c4y_0240001	-0.855	2.3848	-0.3585	0.72	-0.0556	0.0048	0.0022	0.0051	0.333333	0.607143	-0.0571950606375438	65725	70697	63325
c2hy_0060006	c4y_0250001	-0.0368	1.7486	-0.021	0.9832	-0.0566	0.0046	0.0022	0.0038	0.333333	0.493506	-0.0608525114632417	65725	71057	63643
c2hy_0060006	c4y_0250101	-1	5.3027	-0.402	0.6877	-0.0176	0.0051	0.0022	0.0043	0.333333	0.551282	-0.0123858511045144	65725	71027	63618
c2hy_0060006	c4y_0250201	NA	NA	NA	NA	-0.0408	0.0047	0.0022	-0.0038	0.333333	-0.575758	NA	65725	70663	63299
c2hy_0060006	c4y_0250202	-0.2833	1.433	-0.1977	0.8433	-0.0412	0.0049	0.0022	0.0067	0.333333	0.971014	-0.0427151468428145	65725	70178	64158
c2hy_0060006	c4y_0250203	-1	3.0263	-0.4016	0.688	-0.0404	0.0048	0.0022	0.0045	0.333333	0.625	-0.0390722105902738	65725	70178	64158
c2hy_0060006	c4y_0250204	-0.5884	1.7668	-0.3331	0.7391	-0.0368	0.0051	0.0022	0.0071	0.333333	1.01429	-0.0368007138930315	65725	70178	64158
c2hy_0060006	c4y_0250205	-0.8114	3.2566	-0.2492	0.8032	-0.0339	0.0055	0.0022	0.0022	0.333333	0.333333	-0.034175247779558	65725	70178	64158
c2hy_0060006	c4y_0250206	NA	NA	NA	NA	-0.0308	0.0052	0.0022	-0.0072	0.333333	-1.10769	NA	65725	69759	63791
c2hy_0060006	c4y_0250207	0.5562	1.7172	0.3239	0.746	-0.0283	0.0051	0.0022	0.0055	0.333333	0.785714	-0.0320912468361184	65725	69805	63826
c2hy_0060006	c4y_0250208	0.5729	1.4477	0.3957	0.6923	-0.0399	0.0047	0.0022	0.0108	0.333333	1.52113	-0.0453768893141588	65725	69967	63982
c2hy_0060006	c4y_0250209	0.0219	1.5726	0.0139	0.9889	-0.0323	0.0046	0.0022	0.0037	0.333333	0.552239	-0.0344148536346319	65725	69918	63928
c2hy_0060006	c4y_0250210	1	4.8115	0.3414	0.7328	-0.0399	0.0049	0.0022	0.0021	0.333333	0.333333	-0.0459256897962541	65725	69960	63968
c2hy_0060006	c4y_0250211	NA	NA	NA	NA	-0.0353	0.0048	0.0022	-0.0076	0.333333	-1.15152	NA	65725	70072	64072
c2hy_0060006	c4y_0250212	NA	NA	NA	NA	-0.0357	0.005	0.0022	-0.0094	0.333333	-1.36232	NA	65725	70178	64158
c2hy_0060006	c4y_0260001	0.5795	1.4833	0.3907	0.696	-0.026	0.0047	0.0022	0.0102	0.333333	1.36	-0.0304567473054069	65725	70178	64158
c2hy_0060006	c4y_0270001	0.1932	0.8823	0.219	0.8266	0.0798	0.0048	0.0022	0.031	0.333333	4.13333	0.0842855066159406	65725	70178	64158
c2hy_0060006	c4y_0280001	0.4327	1.3005	0.3327	0.7394	0.097	0.0053	0.0022	0.0216	0.333333	3.27273	0.100902943071872	65725	70178	64158
c2hy_0060006	c4y_0290001	-0.7831	1.4686	-0.5332	0.5939	-0.0478	0.0051	0.0022	0.0941	0.333333	9.50505	-0.0413695727063761	65725	70178	64158
c2hy_0060006	c4y_0300101	-0.4995	1.1682	-0.4276	0.669	-0.0165	0.0052	0.0022	0.0224	0.333333	3.29412	-0.0141343260307472	65725	70178	64158
c2hy_0060006	c4y_0300201	1	2.3875	0.4415	0.6589	-0.0536	0.0046	0.0022	0.0102	0.333333	1.39726	-0.0621172675120098	65725	70178	64158
c2hy_0060006	c4y_0300301	0.4498	1.1406	0.3944	0.6933	-0.055	0.0045	0.0022	0.023	0.333333	3.15068	-0.0622075473338119	65725	70178	64158
c2hy_0060006	c4y_0300401	-1	2.035	-0.4972	0.619	-0.0596	0.0053	0.0022	0.021	0.333333	3	-0.056875132930432	65725	70178	64158
c2hy_0060006	c4y_0300501	-0.2631	0.8435	-0.3119	0.7551	-0.0399	0.005	0.0022	0.0208	0.333333	3.05882	-0.0409292013792792	65725	70178	64158
c2hy_0060006	c4y_0300601	0.4941	1.2275	0.4026	0.6873	-0.0247	0.0053	0.0022	0.0234	0.333333	3.34286	-0.030078261046229	65725	70178	64158
c2hy_0060006	c4y_0310101	1	1.9767	0.5088	0.6109	0.0057	0.0051	0.0022	0.0242	0.333333	3.36111	-0.0013219103000305	65725	70178	64158
c2hy_0060006	c4y_0310201	0.7467	1.4477	0.5158	0.606	0.016	0.0044	0.0022	0.0318	0.333333	4.24	0.0108775148072499	65725	70178	64158
c2hy_0060006	c4y_0310301	0.6962	1.5777	0.4413	0.659	0.0053	0.0046	0.0022	0.0176	0.333333	2.14634	0.00129104939437645	65725	70178	64158
c2hy_0060006	c4y_0310401b	NA	NA	NA	NA	0.0027	0.0052	0.0022	-0.0049	0.333333	-0.544444	NA	65725	65376	62381
c2hy_0060006	c4y_0310501	1	3.8453	0.491	0.6234	0.0076	0.0056	0.0022	0.0093	0.333333	1	-0.000498668230127838	65725	70178	64158
c2hy_0060006	c4y_0310601	1	4.3979	0.359	0.7196	3e-04	0.0045	0.0022	0.0044	0.333333	0.473118	-0.0046103443775184	65725	70178	64158
c2hy_0060006	c4y_0310901b	0.6866	1.6223	0.4232	0.6721	-0.0118	0.005	0.0022	0.0128	0.333333	1.52381	-0.0161644728177164	65725	65376	62381
c2hy_0060006	c4y_0320001	1	5.0842	0.5202	0.6029	-0.0013	0.0049	0.0022	0.0102	0.333333	1.36	-0.013992590097215	65725	70178	64158
c2hy_0060006	c4y_0330001	-0.0413	0.99	-0.0417	0.9667	0.0147	0.0048	0.0022	0.0128	0.333333	1.80282	0.0158994473070266	65725	70178	64158
c2hy_0060006	c4y_0330002	0.044	1.0036	0.0438	0.9651	0.0099	0.0048	0.0022	0.0097	0.333333	1.12791	0.0103380573223244	65725	70178	64158
c2hy_0060006	c4y_0330101	1	5.3799	0.4882	0.6254	0.014	0.005	0.0022	0.0055	0.333333	0.723684	0.00570515303461263	65725	70178	64158
c2hy_0060006	c4y_0330201	0.4332	1.102	0.3931	0.6942	-0.0136	0.0048	0.0022	0.0201	0.333333	2.61039	-0.0174726252925206	65725	70178	64158
c2hy_0060006	c4y_0340001	1	3.0579	0.4269	0.6695	0.0168	0.0045	0.0022	0.0055	0.333333	0.774648	0.0132944961464778	65725	70178	64158
c2hy_0060006	c4y_0350001	-0.8781	2.086	-0.4209	0.6738	-0.018	0.0044	0.0022	0.0112	0.333333	1.67164	-0.0147945583995301	65725	70178	64158
c2hy_0060006	c4y_0360001	0.3298	2.6294	0.1254	0.9002	-0.0124	0.0055	0.0022	0.0024	0.333333	0.32	-0.0139651028463993	65725	69564	63639
c2hy_0060006	c4y_0380001	-0.9762	2.1905	-0.4456	0.6559	0.0077	0.0048	0.0022	0.0126	0.333333	1.7027	0.0133898418657453	65725	70178	64158
c2hy_0060006	c4y_0450001	0.5883	1.6006	0.3676	0.7132	-0.0167	0.005	0.0022	0.0126	0.333333	1.82609	-0.0209304890656076	65725	70178	64158
c2hy_0060006	c4y_0460001	-0.5254	1.2816	-0.41	0.6818	-0.053	0.0055	0.0022	0.0238	0.333333	3.01266	-0.0530742092308484	65725	69945	63961
c2hy_0060006	c4y_0480001	-0.4734	0.9683	-0.4889	0.6249	-0.0357	0.0046	0.0022	0.0387	0.333333	5.16	-0.0341859063882592	65725	69905	63934
c2hy_0060006	c4y_0490001_1	0.1974	1.1143	0.1771	0.8594	0.0379	0.0052	0.0022	0.0125	0.333333	1.66667	0.0374530130310745	65725	66813	65725
c2hy_0060006	c4y_0490001_2	0.4907	1.4089	0.3483	0.7276	-0.0464	0.0054	0.0022	0.0097	0.333333	1.34722	-0.0493432138055768	65725	66813	65725
c2hy_0060006	c4y_0490001_3	-1	16.7409	-0.1786	0.8582	0.0066	0.0047	0.0022	0.0014	0.333333	0.208955	0.01192417406222	65725	66813	65725
c2hy_0060006	c4y_0500001	-0.0627	0.8775	-0.0715	0.943	0.0138	0.0053	0.0022	0.097	0.333333	1.13984	0.0163799364548177	65725	69899	63925
c2hy_0060006	c4y_0500101	-0.2535	0.6894	-0.3678	0.7131	0.0075	0.0053	0.0022	0.1015	0.333333	1.31818	0.0123979840842953	65725	69921	63946
c2hy_0060006	c4y_asq_acomu	1	2.9394	0.5323	0.5945	0.1394	0.0053	0.0022	0.058	0.333333	6.59091	0.13231821486724	65725	68351	64014
c2hy_0060006	c4y_asq_bgm	1	1.9691	0.5239	0.6003	0.1201	0.0052	0.0022	0.0502	0.333333	6.12195	0.118034597691197	65725	68351	64014
c2hy_0060006	c4y_asq_cfm	0.8298	1.6965	0.4891	0.6248	0.1474	0.0047	0.0022	0.0527	0.333333	6.3494	0.14955286328157	65725	68351	64014
c2hy_0060006	c4y_asq_dproblem	1	3.1516	0.5205	0.6027	0.1375	0.0052	0.0022	0.0419	0.333333	5.2375	0.131135277037712	65725	68351	64014
c2hy_0060006	c4y_asq_epersonal	0.8712	1.7694	0.4924	0.6225	0.1309	0.0054	0.0022	0.0279	0.333333	3.44444	0.132233119385556	65725	68351	64014
c2hy_0060006	c4y_asq_total	1	2.6738	0.5234	0.6007	0.1623	0.0049	0.0022	0.0553	0.333333	6.28409	0.159761456893673	65725	65376	62381
c2hy_0060006	c4y_bmi	-0.3696	0.7623	-0.4848	0.6278	0.0028	0.0059	0.0022	0.2773	0.333333	16.7048	0.014236641436223	65725	64549	61601
c2hy_0060006	c6m_0010201_1	0.8757	2.0492	0.4273	0.6691	-0.0051	0.005	0.0022	0.0218	0.333333	1.87931	-0.0117180998859727	65725	64063	60034
c2hy_0060006	c6m_0010201_2	-0.5254	1.6106	-0.3262	0.7442	0.0031	0.0051	0.0022	0.016	0.333333	1.64948	0.00642158749144287	65725	68351	64014
c2hy_0060006	c6m_0010201_3	1	9.7937	0.4297	0.6674	-0.0182	0.0049	0.0022	0.0042	0.333333	0.466667	-0.0319510978323452	65725	68351	64014
c2hy_0060006	c6m_0010201_5	-0.8961	1.802	-0.4972	0.619	0.0052	0.0047	0.0022	0.0312	0.333333	2.88889	0.0130887046838003	65725	68351	64014
c2hy_0060006	c6m_0020001_1	1	4.2113	0.5308	0.5955	0.0591	0.0045	0.0022	0.0142	0.333333	1.97222	0.0497949480139318	65725	68351	64014
c2hy_0060006	c6m_0020001_2	-1	9.208	-0.438	0.6614	-0.0227	0.005	0.0022	0.0029	0.333333	0.467742	-0.0136159360846409	65725	68351	64014
c2hy_0060006	c6m_0020001_3	-0.6739	1.6578	-0.4065	0.6844	-0.0484	0.0046	0.0022	0.0132	0.333333	1.97015	-0.0474108991504693	65725	68351	64014
c2hy_0060006	c6m_0040108b	NA	NA	NA	NA	-0.0043	0.0052	0.0022	-0.0074	0.333333	-0.795699	NA	65725	66813	65725
c2hy_0060006	c6m_0040109b	NA	NA	NA	NA	NA	NA	0.0022	3e-04	0.333333	0.0333333	NA	65725	66813	65725
c2hy_0060006	c6m_0040110b	-0.3074	1.0229	-0.3005	0.7638	-0.0017	0.0049	0.0022	0.0225	0.333333	2.29592	0.000454372915770589	65725	66813	65725
c2hy_0060006	c6m_0040111b	-1	2.7312	-0.395	0.6928	3e-04	0.0047	0.0022	0.0059	0.333333	0.641304	0.00420619069236746	65725	66813	65725
c2hy_0060006	c6m_0070103_checked	-0.1573	0.4245	-0.3705	0.711	0.0138	0.0063	0.0022	0.2189	0.333333	12.3672	0.0202770135515896	65725	68351	64014
c2hy_0060006	c6m_0090001b	0.1147	1.8476	0.0621	0.9505	-0.0343	0.0054	0.0022	0.0033	0.333333	0.611111	-0.0349880072329041	65725	66813	65725
c2hy_0060006	c6m_0170001_1	-1	3.0033	-0.4578	0.6471	0.0394	0.0048	0.0022	0.0062	0.333333	1.05085	0.0465262942225251	65725	68351	64014
c2hy_0060006	c6m_0170001_2	1	2.2922	0.4595	0.6459	-0.0363	0.0048	0.0022	0.0098	0.333333	1.66102	-0.0431575276964182	65725	68351	64014
c2hy_0060006	c6m_0180001_1	0.1107	0.5607	0.1974	0.8435	0.025	0.0051	0.0022	0.0403	0.333333	5.30263	0.0258196792037002	65725	67552	63318
c2hy_0060006	c6m_0180001_2	1	2.3258	0.4526	0.6508	-0.024	0.0053	0.0022	0.0164	0.333333	2.44776	-0.0317476046614692	65725	68351	64014
c2hy_0060006	c6m_0180001_3	-1	2.6767	-0.4924	0.6225	-0.0039	0.0052	0.0022	0.0213	0.333333	3.13235	0.00499709589285553	65725	68351	64014
c2hy_0060006	c6m_0220001_1	-1	3.5454	-0.4628	0.6435	0.0158	0.0049	0.0022	0.0043	0.333333	0.796296	0.0216769194942442	65725	68181	63869
c2hy_0060006	c6m_0380001_1	0.5779	2.3481	0.2461	0.8056	0.0145	0.005	0.0022	0.003	0.333333	0.566038	0.0137793086413754	65725	67882	63601
c2hy_0060006	c6m_asq_acomu	0.3383	0.8832	0.383	0.7017	-0.0163	0.0047	0.0022	0.028	0.333333	4	-0.020524794715251	65725	67700	61926
c2hy_0060006	c6m_asq_bgm	0.3293	0.7674	0.4291	0.6678	-0.0015	0.0053	0.0022	0.0818	0.333333	10.9067	-0.00630190604326363	65725	67822	62031
c2hy_0060006	c6m_asq_cfm	0.5914	1.2439	0.4754	0.6345	0.0256	0.0053	0.0022	0.0476	0.333333	6.18182	0.0216185217672882	65725	69987	64006
c2hy_0060006	c6m_asq_dproblem	0.3751	0.8736	0.4294	0.6677	0.0221	0.0051	0.0022	0.0617	0.333333	7.81013	0.0197130636948614	65725	69842	63867
c2hy_0060006	c6m_asq_epersonal	0.3924	0.866	0.453	0.6505	0.0055	0.0052	0.0022	0.0796	0.333333	9.82716	0.000671370938802327	65725	69820	63840
c2hy_0060006	c6m_asq_total	0.4914	1.0367	0.474	0.6355	0.0125	0.0057	0.0022	0.0766	0.333333	9.34146	0.00708338608049537	65725	64855	61928
c2hy_0060006	c6m_bed_time	1	2.1655	0.4857	0.6272	-0.0059	0.0049	0.0022	0.0177	0.333333	2.85484	-0.013062455302402	65725	61862	59072
c2hy_0060006	c6m_bmi	-0.1378	0.3895	-0.3538	0.7235	0.0129	0.0059	0.0022	0.2613	0.333333	18.2727	0.02057394972852	65725	58162	55544
c2hy_0060006	c6m_nap_count	0.1126	0.7183	0.1568	0.8754	0.0193	0.005	0.0022	0.0172	0.333333	3.07143	0.0203382611409579	65725	61862	59072
c2hy_0060006	c6m_night_wake_up_count	-0.1369	0.7464	-0.1834	0.8545	-0.0067	0.0049	0.0022	0.0195	0.333333	3.36207	-0.00640527016602297	65725	61862	59072
c2hy_0060006	c6m_sleep_time_day	0.1122	0.7483	0.1499	0.8808	0.0105	0.005	0.0022	0.0205	0.333333	3.53448	0.0107024740895318	65725	61862	59072
c2hy_0060006	c6m_sleep_time_night	0.0285	0.6799	0.0419	0.9666	0.0369	0.0047	0.0022	0.0187	0.333333	2.92188	0.0400683614528068	65725	61862	59072
c2hy_0060006	c6m_total_sleep_time	-0.0015	0.7927	-0.0019	0.9985	0.0323	0.0049	0.0022	0.0138	0.333333	2.3	0.0351557860184998	65725	61862	59072
c2hy_0060006	c6m_wake_up_time	0.6417	1.3633	0.4707	0.6379	-0.0113	0.0046	0.0022	0.0394	0.333333	5.9697	-0.018699937123919	65725	60307	57683
c2hy_0060006	c_hospital_kikan	1	3.7611	0.4691	0.639	-0.0581	0.0052	0.0022	0.0146	0.333333	2.51724	-0.0714334626097308	65725	68351	64014
c2hy_0060006	c_tshfpb_010	0.3028	0.672	0.4506	0.6523	0.0245	0.0051	0.0022	0.1406	0.333333	6.63208	0.0227252124298988	65725	67798	62021
c2hy_0060006	cd	-0.9379	1.7892	-0.5242	0.6001	0.0045	0.0052	0.0022	0.072	0.333333	6	0.0177734708093763	65725	56798	51889
c2hy_0060006	childcare_facility_daycare_time_3y	-1	2.716	-0.4143	0.6787	0.039	0.0049	0.0022	0.0083	0.333333	0.783019	0.0466674462160029	65725	63210	60407
c2hy_0060006	childcare_facility_daycare_time_4y	NA	NA	NA	NA	NA	NA	0.0022	5e-04	0.333333	0.0694444	NA	65725	63210	60407
c2hy_0060006	childcare_facility_starting_age	-0.7494	1.9823	-0.378	0.7054	-0.0346	0.005	0.0022	0.0107	0.333333	0.972727	-0.0334991854930234	65725	63210	60407
c2hy_0060006	constipation_3y	-1	2.9709	-0.5446	0.586	-0.0355	0.0052	0.0022	0.028	0.333333	3.94366	-0.025094695894948	65725	65763	62383
c2hy_0060006	constipation_4y	-0.0156	0.5493	-0.0284	0.9774	-0.0657	0.0049	0.0022	0.0332	0.333333	4.61111	-0.0703603670426548	65725	65763	62383
c2hy_0060006	constipation_cum_4y	-1	2.1436	-0.5493	0.5828	-0.0545	0.0049	0.0022	0.0485	0.333333	5.98765	-0.0464638534210688	65725	65763	62383
c2hy_0060006	constipation_severity_3y	-1	1.997	-0.5356	0.5922	-0.0527	0.005	0.0022	0.0363	0.333333	4.65385	-0.0468904810959129	65725	65763	62383
c2hy_0060006	constipation_severity_4y	-0.2394	0.6915	-0.3462	0.7292	-0.0773	0.0049	0.0022	0.0324	0.333333	4.37838	-0.0808515966536544	65725	65763	62383
c2hy_0060006	dr0m_0020701_1	-0.0508	0.9954	-0.051	0.9593	0.0024	0.0045	0.0022	0.0087	0.333333	1.58182	0.0027501423287621	65725	68351	64014
c2hy_0060006	dr0m_0020701_3	0.7304	1.5711	0.4649	0.642	-0.0053	0.0047	0.0022	0.0126	0.333333	2.29091	-0.00946501598022521	65725	68351	64014
c2hy_0060006	dr0m_bmi	0.1362	0.3813	0.3571	0.721	0.0182	0.0054	0.0022	0.1436	0.333333	13.0545	0.0180916058956275	65725	65207	62235
c2hy_0060006	dr1m_0040501b	1	3.0304	0.4867	0.6265	-0.0084	0.0049	0.0022	0.009	0.333333	1.8	-0.0151173212125131	65725	66813	65725
c2hy_0060006	dr1m_bmi	0.6198	1.1654	0.5319	0.5948	0.0219	0.0056	0.0022	0.1023	0.333333	10.7684	0.0145636014754865	65725	64930	61982
c2hy_0060006	egg_allergy_1hy	0.076	0.8109	0.0938	0.9253	-0.0018	0.0047	0.0022	0.0172	0.333333	2.6875	-0.00241950056115903	65725	62797	59965
c2hy_0060006	egg_allergy_2y	0.9213	1.7998	0.5119	0.6087	-0.0116	0.005	0.0022	0.024	0.333333	3.80952	-0.019174465196433	65725	64938	61977
c2hy_0060006	egg_allergy_3y	-0.2779	0.8304	-0.3347	0.7379	-0.006	0.0049	0.0022	0.0306	0.333333	4.56716	-0.00410532568816503	65725	65089	62117
c2hy_0060006	egg_allergy_4y	-0.0734	0.8874	-0.0827	0.9341	-0.0086	0.0052	0.0022	0.0247	0.333333	3.38356	-0.00867141156359803	65725	64521	61574
c2hy_0060006	egg_allergy_cum_4y	0.7324	1.4451	0.5068	0.6123	-0.0159	0.005	0.0022	0.0351	0.333333	4.28049	-0.0236120974870838	65725	65154	62183
c2hy_0060006	egg_allergy_score_until_4yo	0.5984	1.207	0.4958	0.6201	-0.0185	0.005	0.0022	0.0558	0.333333	5.58	-0.0268588336680253	65725	65376	62381
c2hy_0060006	egg_allergy_score_until_4yo_positive	0.6073	1.2492	0.4861	0.6269	-0.0186	0.0052	0.0022	0.052	0.333333	5.14851	-0.0267746547607928	65725	65376	62381
c2hy_0060006	exclusive_breastfeeding_1y	1	2.2623	0.5264	0.5986	0.0718	0.0046	0.0022	0.0262	0.333333	3.9697	0.0699576188231234	65725	60769	58174
c2hy_0060006	febrile_convulsion_cum_4y	-0.0579	0.4075	-0.142	0.8871	-0.0128	0.0054	0.0022	0.0888	0.333333	8.07273	-0.013298496939715	65725	65763	62383
c2hy_0060006	feeding_type_yesterday_breast_feeding_count_1m	0.664	1.4946	0.4442	0.6569	0.0345	0.005	0.0022	0.0168	0.333333	2.84746	0.0337497667601159	65725	61062	58337
c2hy_0060006	feeding_type_yesterday_formula_feeding_count_1m	0.1929	1.5261	0.1264	0.8994	-0.0286	0.0052	0.0022	0.0086	0.333333	0.754386	-0.0318831701950861	65725	61862	59072
c2hy_0060006	fever_count_cum_2hy	-0.1442	0.6409	-0.2249	0.822	0.0072	0.0052	0.0022	0.0463	0.333333	5.38372	0.00927037849398154	65725	65763	62383
c2hy_0060006	fever_count_cum_2y	0.1243	0.6282	0.1979	0.8432	0.0188	0.0055	0.0022	0.036	0.333333	4.44444	0.0190737700079999	65725	65763	62383
c2hy_0060006	fever_over_39c_count_cum_2hy	-0.0585	0.628	-0.0931	0.9258	4e-04	0.005	0.0022	0.0364	0.333333	4.08989	0.000963797168056265	65725	65763	62383
c2hy_0060006	fever_over_39c_count_cum_2y	-0.006	0.6389	-0.0094	0.9925	0.012	0.0051	0.0022	0.0302	0.333333	3.82278	0.012905787621259	65725	65763	62383
c2hy_0060006	first_vaccination_bcg	-1	5.6741	-0.5199	0.6031	0.0111	0.0043	0.0022	0.0051	0.333333	0.822581	0.021658844419001	65725	65763	62383
c2hy_0060006	first_vaccination_dpt	NA	NA	NA	NA	NA	NA	0.0022	0.0012	0.333333	0.193548	NA	65725	65550	62199
c2hy_0060006	first_vaccination_haemophilus_b_influenzae	NA	NA	NA	NA	NA	NA	0.0022	8e-04	0.333333	0.135593	NA	65725	65763	62383
c2hy_0060006	first_vaccination_hbv	-0.7764	1.5837	-0.4903	0.624	-0.0183	0.0045	0.0022	0.015	0.333333	2.63158	-0.0151973249834274	65725	63210	60407
c2hy_0060006	first_vaccination_pneumococcus	NA	NA	NA	NA	-0.0049	0.0047	0.0022	-0.0025	0.333333	-0.403226	NA	65725	63210	60407
c2hy_0060006	first_vaccination_polio	NA	NA	NA	NA	0.008	0.005	0.0022	-0.0064	0.333333	-1.12281	NA	65725	65763	62383
c2hy_0060006	first_vaccination_rotavirus	-0.8644	1.9883	-0.4348	0.6637	-0.0186	0.0052	0.0022	0.0073	0.333333	1.17742	-0.0162151065239796	65725	65763	62383
c2hy_0060006	fish_allergy_score_until_4yo_positive	0.1995	1.0628	0.1877	0.8511	-0.0108	0.0045	0.0022	0.0081	0.333333	1.55769	-0.0122540201279307	65725	65376	62381
c2hy_0060006	food_allergy_cum_4y	0.2462	0.6811	0.3614	0.7178	-0.015	0.005	0.0022	0.0458	0.333333	4.77083	-0.0187336594443411	65725	65763	62383
c2hy_0060006	food_allergy_cum_count_until_4yo	0.6537	1.2962	0.5043	0.614	-0.016	0.005	0.0022	0.0447	0.333333	4.96667	-0.0238978322178062	65725	65026	62079
c2hy_0060006	food_allergy_egg_feeding_status_case_combined_1yh	0.214	0.7334	0.2917	0.7705	-0.0122	0.0053	0.0022	0.0402	0.333333	4.46667	-0.0151928627194207	65725	64952	62006
c2hy_0060006	food_allergy_egg_feeding_status_case_combined_2y	0.539	1.1458	0.4704	0.6381	-0.0175	0.0054	0.0022	0.0343	0.333333	4.34177	-0.0235289819120437	65725	65161	62193
c2hy_0060006	food_allergy_egg_feeding_status_case_combined_3y	0.3614	0.9852	0.3668	0.7138	-0.0163	0.0053	0.0022	0.0219	0.333333	2.60714	-0.0198938048874435	65725	65210	62242
c2hy_0060006	food_allergy_egg_feeding_status_case_combined_4y	-0.6145	1.7214	-0.3569	0.7211	-0.0077	0.0056	0.0022	0.0133	0.333333	1.77333	-0.00482836126261587	65725	65763	62383
c2hy_0060006	food_allergy_fish_feeding_status_case_combined_1yh	NA	NA	NA	NA	-0.0197	0.0041	0.0022	-0.0077	0.333333	-1.30508	NA	65725	65112	62154
c2hy_0060006	food_allergy_fish_feeding_status_case_combined_2y	1	2.9618	0.3699	0.7114	-0.0215	0.0048	0.0022	0.0034	0.333333	0.53125	-0.0256857788926759	65725	65201	62229
c2hy_0060006	food_allergy_fish_feeding_status_case_combined_3y	NA	NA	NA	NA	-0.016	0.0044	0.0022	-0.0118	0.333333	-2.40816	NA	65725	64932	61638
c2hy_0060006	food_allergy_fruit_feeding_status_case_combined_1yh	-1	2.8149	-0.4641	0.6426	-0.0177	0.0051	0.0022	0.0068	0.333333	1.21429	-0.0136477793312116	65725	65052	62094
c2hy_0060006	food_allergy_fruit_feeding_status_case_combined_2y	-1	17.8887	-0.1264	0.8994	-0.0293	0.0048	0.0022	0.002	0.333333	0.3125	-0.0265673166832024	65725	63328	60481
c2hy_0060006	food_allergy_fruit_feeding_status_case_combined_3y	NA	NA	NA	NA	-0.0236	0.0044	0.0022	-7e-04	0.333333	-0.107692	NA	65725	65161	61839
c2hy_0060006	food_allergy_milk_feeding_status_case_combined_1yh	-0.5756	1.5558	-0.37	0.7114	-0.0032	0.0051	0.0022	0.0113	0.333333	1.82258	-0.000507542947739088	65725	64868	61927
c2hy_0060006	food_allergy_milk_feeding_status_case_combined_2y	-0.3672	1.0021	-0.3665	0.714	-0.0086	0.0049	0.0022	0.0185	0.333333	2.84615	-0.00680979904745523	65725	64642	61724
c2hy_0060006	food_allergy_milk_feeding_status_case_combined_3y	-0.1931	1.0079	-0.1916	0.8481	-0.0205	0.0049	0.0022	0.0097	0.333333	1.49231	-0.0209251174445368	65725	65155	61842
c2hy_0060006	food_allergy_milk_feeding_status_case_combined_4y	-0.4311	1.442	-0.299	0.765	-0.0054	0.005	0.0022	0.0075	0.333333	1.10294	-0.00395901349893127	65725	65763	62383
c2hy_0060006	food_allergy_non_peanuts_nuts_feeding_status_case_combined_4y	-0.3429	1.2938	-0.265	0.791	-0.0475	0.0045	0.0022	0.0075	0.333333	0.9375	-0.048903637446887	65725	65763	62383
c2hy_0060006	food_allergy_nuts_feeding_status_case_combined_1yh	0.9973	1.949	0.5117	0.6089	-0.0562	0.005	0.0022	0.0278	0.333333	3.97143	-0.0679625971478174	65725	65163	62192
c2hy_0060006	food_allergy_nuts_feeding_status_case_combined_2y	-0.0301	0.739	-0.0407	0.9676	-0.0609	0.005	0.0022	0.0206	0.333333	2.98551	-0.0648056620978279	65725	65546	62197
c2hy_0060006	food_allergy_nuts_feeding_status_case_combined_3y	0.7292	1.5599	0.4674	0.6402	-0.0502	0.0051	0.0022	0.0233	0.333333	2.94937	-0.0588794347863233	65725	65763	62383
c2hy_0060006	food_allergy_peanuts_feeding_status_case_combined_4y	0.2344	1.3464	0.1741	0.8618	-0.0441	0.0051	0.0022	0.0073	0.333333	1.01389	-0.0476417779087627	65725	65763	62383
c2hy_0060006	food_allergy_score_cum_count_until_4yo	0.3493	0.7953	0.4392	0.6605	-0.0243	0.005	0.0022	0.064	0.333333	6.09524	-0.031586061372629	65725	61135	58390
c2hy_0060006	food_allergy_sesame_feeding_status_case_combined_1yh	0.2846	1.1987	0.2374	0.8124	-0.0417	0.0051	0.0022	0.0083	0.333333	1.22059	-0.0453326485694429	65725	65164	62195
c2hy_0060006	food_allergy_sesame_feeding_status_case_combined_2y	NA	NA	NA	NA	-0.0444	0.0046	0.0022	-0.0116	0.333333	-2	NA	65725	65121	62154
c2hy_0060006	food_allergy_sesame_feeding_status_case_combined_3y	-0.587	2.002	-0.2932	0.7694	-0.0331	0.0045	0.0022	0.0033	0.333333	0.540984	-0.0333935242552383	65725	65763	62383
c2hy_0060006	food_allergy_shellfish_feeding_status_case_combined_1yh	0.8249	1.6725	0.4932	0.6219	-0.0451	0.0055	0.0022	0.0297	0.333333	4.30435	-0.0555034139072602	65725	63800	60913
c2hy_0060006	food_allergy_shellfish_feeding_status_case_combined_2y	0.1592	0.8988	0.1772	0.8594	-0.0474	0.0051	0.0022	0.0117	0.333333	1.82812	-0.0511493191334448	65725	64852	61910
c2hy_0060006	food_allergy_shellfish_feeding_status_case_combined_3y	0.8532	2.9084	0.2933	0.7693	-0.0455	0.0047	0.0022	0.0023	0.333333	0.338235	-0.0500574584741402	65725	65517	62170
c2hy_0060006	food_allergy_shellfish_feeding_status_case_combined_4y	0.3533	0.9381	0.3766	0.7064	-0.0383	0.0052	0.0022	0.0249	0.333333	3.32	-0.0435716199419815	65725	65763	62383
c2hy_0060006	food_allergy_soba_feeding_status_case_combined_1yh	0.3753	0.9564	0.3924	0.6948	-0.0418	0.0053	0.0022	0.0249	0.333333	3.95238	-0.0481223260925915	65725	63051	60212
c2hy_0060006	food_allergy_soba_feeding_status_case_combined_2y	0.6201	1.4252	0.4351	0.6635	-0.0503	0.0051	0.0022	0.0143	0.333333	2.2	-0.0570520594048387	65725	65500	62150
c2hy_0060006	food_allergy_soba_feeding_status_case_combined_3y	0.748	2.0067	0.3728	0.7093	-0.0444	0.0051	0.0022	0.0059	0.333333	0.819444	-0.0496883306086749	65725	65763	62383
c2hy_0060006	food_allergy_soba_feeding_status_case_combined_4y	-0.0278	1.0006	-0.0277	0.9779	-0.0373	0.0047	0.0022	0.0094	0.333333	1.32394	-0.0394120305551866	65725	65763	62383
c2hy_0060006	food_allergy_wheat_feeding_status_case_combined_1yh	0.7145	1.7013	0.42	0.6745	-0.0116	0.0044	0.0022	0.008	0.333333	1.45455	-0.0153207519559006	65725	64712	61781
c2hy_0060006	fruit_allergy_score_until_4yo_positive	-0.6509	1.3895	-0.4685	0.6394	-0.0126	0.0052	0.0022	0.0137	0.333333	2.20968	-0.00974433800135865	65725	65376	62381
c2hy_0060006	ft1b_0080001	-0.2728	0.8043	-0.3392	0.7345	0.004	0.0058	0.0022	0.0438	0.333333	3.68067	0.00702927517825078	65725	68351	64014
c2hy_0060006	ft1b_0400001	-0.0387	0.6196	-0.0625	0.9502	-0.0147	0.0051	0.0022	0.0545	0.333333	4.12879	-0.0154100067790921	65725	68351	64014
c2hy_0060006	ft1b_0410001	-0.2786	0.7822	-0.3562	0.7217	-0.0126	0.0054	0.0022	0.0599	0.333333	3.94079	-0.0103193353259043	65725	68351	64014
c2hy_0060006	ft1b_0420001	-0.5332	1.2228	-0.436	0.6628	-0.0122	0.0055	0.0022	0.0544	0.333333	3.62667	-0.00714547493497925	65725	68351	64014
c2hy_0060006	ft1b_0430001	-0.5254	1.1666	-0.4504	0.6524	-0.0048	0.0048	0.0022	0.0461	0.333333	3.17931	0.000272022247185565	65725	68351	64014
c2hy_0060006	ft1b_0440001	0.214	0.7642	0.2801	0.7794	0.0066	0.0052	0.0022	0.053	0.333333	4.24	0.00473182052345994	65725	68351	64014
c2hy_0060006	ft1b_0450001	-0.6146	1.225	-0.5017	0.6159	0.0019	0.0044	0.0022	0.0486	0.333333	4.58491	0.00856436866203191	65725	68351	64014
c2hy_0060006	ft1b_0460001	-0.5788	1.1499	-0.5034	0.6147	0.0021	0.0047	0.0022	0.0516	0.333333	4.96154	0.00859967788602132	65725	68351	64014
c2hy_0060006	ft1b_0470001b	NA	NA	NA	NA	-0.0049	0.0049	0.0022	-0.0046	0.333333	-0.479167	NA	65725	64853	61926
c2hy_0060006	ft1b_0480001	-0.4896	1.1455	-0.4274	0.6691	-0.0096	0.0055	0.0022	0.0568	0.333333	3.44242	-0.00471959438150109	65725	68351	64014
c2hy_0060006	gastroenteritis_cum_2y	0.4783	1.2808	0.3734	0.7088	-0.0035	0.0046	0.0022	0.0158	0.333333	2.07895	-0.00656777462332189	65725	65763	62383
c2hy_0060006	hand_foot_and_mouth_disease_cum_2y	NA	NA	NA	NA	0.021	0.0055	0.0022	-6e-04	0.333333	-0.0810811	NA	65725	65763	62383
c2hy_0060006	hba1c_ngsp_early	-0.2107	0.6775	-0.311	0.7558	0.0163	0.0053	0.0022	0.0558	0.333333	6.2	0.0217905564027451	65725	54087	51650
c2hy_0060006	herpangina_cum_2y	-1	2.4309	-0.4853	0.6275	0.0049	0.0047	0.0022	0.0091	0.333333	1.26389	0.0105013605035704	65725	65763	62383
c2hy_0060006	hg	0.6109	1.2522	0.4879	0.6256	0.0103	0.0055	0.0022	0.078	0.333333	1.93069	0.00305775569888845	65725	70596	64159
c2hy_0060006	hsv_infection_cum_2y	-1	5.0834	-0.3807	0.7034	-0.0046	0.0053	0.0022	0.0026	0.333333	0.472727	-0.000219556714023157	65725	65763	62383
c2hy_0060006	influenza_viral_infections_cum_4y	-0.1634	0.8281	-0.1973	0.8436	0.0166	0.005	0.0022	0.0286	0.333333	3.91781	0.0190860933777473	65725	65763	62383
c2hy_0060006	intellectual_and_developmental_disability_including_language_delay_cum_4y	NA	NA	NA	NA	NA	NA	0.0022	2e-04	0.333333	0.030303	NA	65725	65460	62108
c2hy_0060006	isacc_modified_current_runny_nose_autumn_2y	1	18.1274	0.2306	0.8176	-0.0451	0.0045	0.0022	0.0014	0.333333	0.237288	-0.0563935562627957	65725	61157	58406
c2hy_0060006	isacc_modified_current_runny_nose_autumn_3y	0.279	1.8757	0.1487	0.8818	-0.0397	0.0049	0.0022	0.0039	0.333333	0.590909	-0.0448872234286754	65725	58745	56150
c2hy_0060006	isacc_modified_current_runny_nose_autumn_4y	NA	NA	NA	NA	-0.0401	0.0051	0.0022	-0.0066	0.333333	-1.06452	NA	65725	61733	58954
c2hy_0060006	isacc_modified_current_runny_nose_nonpollen_season_2y	NA	NA	NA	NA	NA	NA	0.0022	5e-04	0.333333	0.0746269	NA	65725	61714	58942
c2hy_0060006	isacc_modified_current_runny_nose_nonpollen_season_3y	NA	NA	NA	NA	-0.0502	0.0052	0.0022	-0.0024	0.333333	-0.393443	NA	65725	61862	59072
c2hy_0060006	isacc_modified_current_runny_nose_nonpollen_season_4y	NA	NA	NA	NA	NA	NA	0.0022	0.001	0.333333	0.149254	NA	65725	54023	51596
c2hy_0060006	isacc_modified_current_runny_nose_pollen_season_2y	NA	NA	NA	NA	NA	NA	0.0022	6e-04	0.333333	0.0983607	NA	65725	49116	46928
c2hy_0060006	isacc_modified_current_runny_nose_pollen_season_3y	1	2.7588	0.3993	0.6897	-0.0435	0.0049	0.0022	0.0055	0.333333	0.833333	-0.0509836038578924	65725	61862	59072
c2hy_0060006	isacc_modified_current_runny_nose_pollen_season_4y	-0.0976	1.0815	-0.0902	0.9281	-0.0513	0.0048	0.0022	0.0103	0.333333	1.43056	-0.0587703343828073	65725	54725	52264
c2hy_0060006	isacc_modified_current_runny_nose_spring_2y	1	4.5654	0.3104	0.7562	-0.0402	0.0054	0.0022	0.0019	0.333333	0.301587	-0.0463857611549684	65725	61862	59072
c2hy_0060006	isacc_modified_current_runny_nose_spring_3y	1	4.2388	0.365	0.7151	-0.0409	0.0052	0.0022	0.0027	0.333333	0.428571	-0.0480707563470146	65725	61757	58977
c2hy_0060006	isacc_modified_current_runny_nose_spring_4y	-0.7508	1.815	-0.4137	0.6791	-0.0446	0.0047	0.0022	0.0091	0.333333	1.28169	-0.0450380783931739	65725	61862	59072
c2hy_0060006	isacc_modified_current_runny_nose_summer_2y	NA	NA	NA	NA	-0.0344	0.0059	0.0022	-7e-04	0.333333	-0.118644	NA	65725	61796	59013
c2hy_0060006	isacc_modified_current_runny_nose_summer_3y	-1	4.8653	-0.3069	0.759	-0.0342	0.0053	0.0022	0.0024	0.333333	0.358209	-0.0340171634474161	65725	60361	57644
c2hy_0060006	isacc_modified_current_runny_nose_summer_4y	NA	NA	NA	NA	-0.0364	0.005	0.0022	-3e-04	0.333333	-0.0379747	NA	65725	61669	58898
c2hy_0060006	isacc_modified_current_runny_nose_winter_2y	1	3.8175	0.4914	0.6231	-0.0443	0.005	0.0022	0.0049	0.333333	0.742424	-0.0542920464371062	65725	61537	58768
c2hy_0060006	isacc_modified_current_runny_nose_winter_3y	NA	NA	NA	NA	-0.0516	0.0047	0.0022	-9e-04	0.333333	-0.160714	NA	65725	61862	59072
c2hy_0060006	isacc_modified_current_runny_nose_winter_4y	NA	NA	NA	NA	-0.0439	0.0045	0.0022	-0.0038	0.333333	-0.535211	NA	65725	61726	58948
c2hy_0060006	kawasaki_disease_cum_4y	NA	NA	NA	NA	0.0138	0.0053	0.0022	-6e-04	0.333333	-0.0967742	NA	65725	65763	62383
c2hy_0060006	length_of_labor	0.2552	0.9378	0.2721	0.7856	-0.0584	0.0053	0.0022	0.0336	0.333333	4.73239	-0.0656970679456746	65725	63195	60395
c2hy_0060006	low_birth_weight	0.265	0.9252	0.2865	0.7745	-0.0249	0.0054	0.0022	0.0312	0.333333	4.8	-0.0292559049202323	65725	63210	60407
c2hy_0060006	lower_respiratory_tract_infection_cum_2y	1	2.4358	0.5275	0.5979	-0.002	0.0053	0.0022	0.0186	0.333333	2.58333	-0.0104359861407268	65725	65763	62383
c2hy_0060006	m0mb_0410001	-0.4453	0.9907	-0.4495	0.6531	0.03	0.0059	0.0022	0.0693	0.333333	6.41667	0.0386597484253973	65725	70178	64158
c2hy_0060006	m0mb_0420001	-0.4907	1.0802	-0.4543	0.6496	0.0217	0.0058	0.0022	0.0712	0.333333	6.47273	0.0302406457235097	65725	70178	64158
c2hy_0060006	m0mb_0430001	-0.6125	1.2253	-0.4999	0.6171	0.0056	0.0053	0.0022	0.062	0.333333	4.46043	0.013521632327917	65725	70178	64158
c2hy_0060006	m0mb_0450001	-0.6314	1.2693	-0.4974	0.6189	0.0128	0.0053	0.0022	0.0209	0.333333	3.16667	0.0180401458052181	65725	70178	64158
c2hy_0060006	m0mb_0460001	-0.6947	1.3942	-0.4983	0.6183	0.0202	0.0053	0.0022	0.0224	0.333333	3.5	0.0263524536742636	65725	68351	64014
c2hy_0060006	m0mb_0480001	-0.291	0.7445	-0.3909	0.6959	0.0248	0.0056	0.0022	0.0638	0.333333	6.44444	0.0304333773299903	65725	68351	64014
c2hy_0060006	m1m_0030001_1	NA	NA	NA	NA	NA	NA	0.0022	0.0011	0.333333	0.186441	NA	65725	68351	64014
c2hy_0060006	m1m_0030001_2	0.9947	2.1259	0.4679	0.6398	-0.0201	0.0052	0.0022	0.0098	0.333333	1.46269	-0.0258192479059007	65725	68351	64014
c2hy_0060006	m1m_0030001_3	NA	NA	NA	NA	0.0015	0.0053	0.0022	-0.0104	0.333333	-1.92593	NA	65725	68351	64014
c2hy_0060006	m1m_0040001_1	-1	2.2806	-0.4756	0.6344	0.0169	0.0048	0.0022	0.0166	0.333333	2.72131	0.0244801401235188	65725	68351	64014
c2hy_0060006	m1m_0040001_2	1	7.8586	0.4205	0.6741	-0.0081	0.0056	0.0022	0.0022	0.333333	0.431373	-0.0157852015812314	65725	68351	64014
c2hy_0060006	m1m_0040001_4	0.6259	1.4905	0.4199	0.6746	-0.0129	0.0048	0.0022	0.0173	0.333333	2.74603	-0.0175396684473205	65725	68351	64014
c2hy_0060006	m1m_0040001_6	NA	NA	NA	NA	0.0053	0.0049	0.0022	-0.0088	0.333333	-1.76	NA	65725	68351	64014
c2hy_0060006	m1m_0250001_1	-0.1831	1.0155	-0.1803	0.8569	0.0296	0.0054	0.0022	0.0132	0.333333	2.09524	0.0322276959069704	65725	68351	64014
c2hy_0060006	m1m_0250001_2	0.1045	1.0976	0.0952	0.9242	-0.0235	0.0055	0.0022	0.0101	0.333333	1.60317	-0.0252535118064859	65725	68351	64014
c2hy_0060006	m1m_0250001_3	1	10.9927	0.2135	0.831	-0.0168	0.0047	0.0022	0.0035	0.333333	0.603448	-0.0243196098170347	65725	67101	62896
c2hy_0060006	m1m_0260001_1	1	3.0025	0.5231	0.6009	0.0236	0.0046	0.0022	0.0079	0.333333	1.36207	0.0183869060866782	65725	67525	63289
c2hy_0060006	m1m_0260001_2	-1	4.3911	-0.5227	0.6012	-0.0153	0.0046	0.0022	0.0055	0.333333	0.901639	-0.0081476378834218	65725	67571	63327
c2hy_0060006	m1m_bed_time	NA	NA	NA	NA	NA	NA	0.0022	2e-04	0.333333	0.0350877	NA	65725	61213	58503
c2hy_0060006	m1m_nap_count	0.8249	1.5563	0.53	0.5961	0.0296	0.0049	0.0022	0.0286	0.333333	4.4	0.0259281810810171	65725	61299	58585
c2hy_0060006	m1m_night_wake_up_count	0.4729	1.0674	0.443	0.6577	0.02	0.005	0.0022	0.0238	0.333333	3.83871	0.0185031351258071	65725	61214	58505
c2hy_0060006	m1m_sleep_time_day	0.2262	0.6525	0.3466	0.7289	0.0287	0.0047	0.0022	0.0395	0.333333	6.69492	0.0296087389769118	65725	61299	58585
c2hy_0060006	m1m_sleep_time_night	0.0949	0.7531	0.126	0.8997	0.0615	0.0047	0.0022	0.0141	0.333333	2.2381	0.0666481309343052	65725	61296	58583
c2hy_0060006	m1m_total_sleep_time	0.2212	0.6469	0.342	0.7323	0.0586	0.0047	0.0022	0.028	0.333333	4.66667	0.0631881461052275	65725	60304	57676
c2hy_0060006	m1m_wake_up_time	0.7412	1.5189	0.488	0.6255	-0.0016	0.0051	0.0022	0.0249	0.333333	3.19231	-0.00732020606592521	65725	61215	58506
c2hy_0060006	mbpfas0001b	-1	2.7547	-0.4211	0.6737	-0.0061	0.0053	0.0022	0.0136	0.333333	0.660194	-6.53231535025437e-05	65725	65376	62381
c2hy_0060006	mbpfas0007	1	9.0394	0.3838	0.7011	-0.0151	0.0047	0.0022	0.0067	0.333333	0.345361	-0.0294839163266352	65725	70596	64159
c2hy_0060006	mbpfas0009	-0.4153	1.0298	-0.4033	0.6867	-0.0382	0.0046	0.0022	0.054	0.333333	2.45455	-0.0370848665518713	65725	70596	64159
c2hy_0060006	mbpfas0013	0.3144	0.9649	0.3259	0.7445	-0.0154	0.0049	0.0022	0.0495	0.333333	2.25	-0.0201578209846607	65725	70596	64159
c2hy_0060006	mbpfas0017	1	2.2245	0.478	0.6327	-0.0041	0.005	0.0022	0.0561	0.333333	2.55	-0.0166574087285367	65725	70596	64159
c2hy_0060006	mbpfas0021	1	5.747	0.4829	0.6291	0.0067	0.0049	0.0022	0.0148	0.333333	0.714976	-0.00879902770866741	65725	70596	64159
c2hy_0060006	mbpfas0025	NA	NA	NA	NA	0.0046	0.0052	0.0022	-0.001	0.333333	-0.046729	NA	65725	70596	64159
c2hy_0060006	mbpfas0029	1	3.9812	0.5066	0.6124	0.0107	0.0049	0.0022	0.0334	0.333333	1.63725	-0.00603795992519088	65725	70596	64159
c2hy_0060006	mbpfas0039b	NA	NA	NA	NA	NA	NA	0.0022	0.0042	0.333333	0.214286	NA	65725	65376	62381
c2hy_0060006	mbpfas0041	NA	NA	NA	NA	NA	NA	0.0022	0.0047	0.333333	0.20524	NA	65725	70596	64159
c2hy_0060006	mbpfas0045	NA	NA	NA	NA	-0.0175	0.0049	0.0022	-0.008	0.333333	-0.451977	NA	65725	70186	63805
c2hy_0060006	mbpfas0047	0.5458	1.3381	0.4079	0.6834	-0.0096	0.0049	0.0022	0.0515	0.333333	2.48792	-0.0164914713225	65725	69944	63602
c2hy_0060006	mbpfas0053b	0.9367	2.1939	0.427	0.6694	-0.0023	0.0049	0.0022	0.0222	0.333333	1.21978	-0.00907420223466477	65725	65376	62381
c2hy_0060006	mbpfas0067b	1	2.9235	0.487	0.6263	0.0021	0.0047	0.0022	0.0296	0.333333	1.5914	-0.00943302085079937	65725	65376	62381
c2hy_0060006	mbpfas0073	-0.3101	0.9556	-0.3245	0.7455	-0.0044	0.0054	0.0022	0.0626	0.333333	2.69828	-0.00106736962707106	65725	70596	64159
c2hy_0060006	milk_allergy_1hy	0.0778	0.8957	0.0869	0.9308	0.009	0.0051	0.0022	0.0138	0.333333	2.15625	0.00910153445378718	65725	65376	62381
c2hy_0060006	milk_allergy_2y	-1	2.7316	-0.4705	0.638	0.0047	0.0049	0.0022	0.0113	0.333333	1.79365	0.0114390287255051	65725	64929	61980
c2hy_0060006	milk_allergy_3y	0.7726	3.2532	0.2375	0.8123	0.0066	0.0045	0.0022	0.0017	0.333333	0.288136	0.00546240029866034	65725	65141	62174
c2hy_0060006	milk_allergy_cum_4y	0.0758	0.77	0.0984	0.9216	0.0041	0.005	0.0022	0.0203	0.333333	3.02985	0.00385175716192537	65725	65148	62178
c2hy_0060006	milk_allergy_score_until_4yo	0.1676	0.686	0.2443	0.807	-0.0058	0.0053	0.0022	0.0317	0.333333	4.28378	-0.00762438172139042	65725	65376	62381
c2hy_0060006	milk_allergy_score_until_4yo_positive	0.2457	0.786	0.3126	0.7546	-0.0087	0.0055	0.0022	0.0309	0.333333	4.06579	-0.0113569462989483	65725	65376	62381
c2hy_0060006	mn	-0.5851	1.2241	-0.478	0.6326	0.0036	0.0053	0.0022	0.0781	0.333333	4.91195	0.0119816377440536	65725	70596	64159
c2hy_0060006	mt1b_0020001	-0.9477	1.8658	-0.5079	0.6115	0.013	0.0052	0.0022	0.0349	0.333333	4.30864	0.0225270613109219	65725	70596	64159
c2hy_0060006	mt1b_0020101	-1	1.9804	-0.507	0.6121	0.0133	0.0051	0.0022	0.0332	0.333333	4.25641	0.0231138033557042	65725	70596	64159
c2hy_0060006	mt1b_0030001	0.3495	0.8807	0.3968	0.6915	0.0019	0.0053	0.0022	0.0286	0.333333	3.575	-0.000766976535037242	65725	70596	64159
c2hy_0060006	mt1b_0030101	0.3169	0.8315	0.3811	0.7031	0.004	0.0051	0.0022	0.0294	0.333333	3.58537	0.00172555353925237	65725	70596	64159
c2hy_0060006	mt1b_0040001b	0.4311	1.1654	0.3699	0.7115	0.0012	0.0054	0.0022	0.015	0.333333	2.58621	-0.00122608459292451	65725	65376	62381
c2hy_0060006	mt1b_0040101b	0.4377	1.1981	0.3653	0.7149	0.0013	0.0054	0.0022	0.0141	0.333333	2.35	-0.00104708783457769	65725	62090	59350
c2hy_0060006	mt1b_0050001	-0.0857	0.5686	-0.1507	0.8802	-0.0076	0.0048	0.0022	0.0302	0.333333	4.50746	-0.00749242119190803	65725	70596	64159
c2hy_0060006	mt1b_0050101	-0.0467	0.5633	-0.0828	0.934	-0.0079	0.0049	0.0022	0.03	0.333333	4.34783	-0.00813980919702557	65725	70596	64159
c2hy_0060006	mt1b_0060001	-1	2.9181	-0.5034	0.6146	-0.0015	0.0054	0.0022	0.02	0.333333	2.85714	0.00824421278905365	65725	70596	64159
c2hy_0060006	mt1b_0060101	-1	3.3235	-0.5033	0.6147	8e-04	0.0052	0.0022	0.0191	0.333333	2.72857	0.0118192171547517	65725	70596	64159
c2hy_0060006	mt1b_0080001	-0.2819	0.7128	-0.3955	0.6925	-4e-04	0.0053	0.0022	0.0576	0.333333	6.32967	0.00283377215631589	65725	70310	63916
c2hy_0060006	mt1b_0100101	-0.0535	0.4391	-0.1218	0.9031	-0.0214	0.0051	0.0022	0.0571	0.333333	3.48171	-0.0228055796710311	65725	70596	64159
c2hy_0060006	mt1b_0100201	-0.8875	1.6555	-0.5361	0.5919	0.0063	0.005	0.0022	0.055	0.333333	6.11111	0.0169417606494552	65725	70596	64159
c2hy_0060006	mt1b_0100301	-0.3793	0.8464	-0.4481	0.6541	-0.0098	0.0054	0.0022	0.034	0.333333	4.72222	-0.00725638589938899	65725	70596	64159
c2hy_0060006	mt1b_0100401	-0.6975	1.333	-0.5232	0.6008	-0.0029	0.0053	0.0022	0.039	0.333333	5.34247	0.00345366443638192	65725	70596	64159
c2hy_0060006	mt1b_0100501	0.3612	0.8489	0.4255	0.6705	-0.0145	0.0052	0.0022	0.0606	0.333333	5.66355	-0.0202085200560572	65725	70596	64159
c2hy_0060006	mt1b_0100601	0.4937	1.0519	0.4693	0.6388	-0.021	0.0052	0.0022	0.0596	0.333333	5.51852	-0.028852541778887	65725	70596	64159
c2hy_0060006	mt1b_0100701	0.7458	1.4308	0.5213	0.6022	-0.0212	0.0052	0.0022	0.0456	0.333333	5.92208	-0.0307193562466123	65725	70596	64159
c2hy_0060006	mt1b_0100801	0.1256	0.4873	0.2578	0.7965	-0.0134	0.0054	0.0022	0.0914	0.333333	7.87931	-0.0168120438370769	65725	70596	64159
c2hy_0060006	mt1b_0200101	0.1772	0.5967	0.2969	0.7665	-0.0165	0.0048	0.0022	0.0567	0.333333	5.0177	-0.0200965127058474	65725	70596	64159
c2hy_0060006	mt1b_0200201	0.1124	0.4647	0.2419	0.8089	0.0134	0.0046	0.0022	0.0537	0.333333	4.92661	0.0133835830169226	65725	70596	64159
c2hy_0060006	mt1b_0200301	0.4776	1.0387	0.4598	0.6457	-0.0087	0.0051	0.0022	0.0432	0.333333	4.69565	-0.0142185715444037	65725	70596	64159
c2hy_0060006	mt1b_0200401	-1	2.1058	-0.5198	0.6032	0.0208	0.0053	0.0022	0.0552	0.333333	5.52	0.0351665178668368	65725	70596	64159
c2hy_0060006	mt1b_0200501	-1	3.2862	-0.5064	0.6126	0.0211	0.0053	0.0022	0.026	0.333333	1.9697	0.0354910920357431	65725	70596	64159
c2hy_0060006	mt1b_0400001	-0.9587	1.8821	-0.5094	0.6105	0.0049	0.0059	0.0022	0.0725	0.333333	6.90476	0.0179936340869928	65725	70596	64159
c2hy_0060006	mt1b_0410001	-0.8729	1.7293	-0.5048	0.6137	0.0104	0.0055	0.0022	0.0631	0.333333	6.8587	0.02205698434869	65725	70596	64159
c2hy_0060006	mt1b_0420001	-0.9676	1.943	-0.498	0.6185	0.0104	0.0054	0.0022	0.0587	0.333333	6.52222	0.0227391291473773	65725	70596	64159
c2hy_0060006	mt1b_0430001	-0.9025	1.7864	-0.5052	0.6134	0.0062	0.0049	0.0022	0.058	0.333333	4.87395	0.0173049587088969	65725	70596	64159
c2hy_0060006	mt1b_0440001	0.3748	0.9778	0.3834	0.7015	0.0122	0.005	0.0022	0.0611	0.333333	6.17172	0.00889263646257276	65725	70596	64159
c2hy_0060006	mt1b_0450001	-0.3065	0.7642	-0.4011	0.6883	0.0017	0.0048	0.0022	0.029	0.333333	4.14286	0.00432492149199977	65725	70181	63828
c2hy_0060006	mt1b_0460001	-0.1855	0.6415	-0.2891	0.7725	-0.0046	0.0052	0.0022	0.0312	0.333333	4.52174	-0.00342082565243807	65725	70047	63695
c2hy_0060006	mt1b_0470001	NA	NA	NA	NA	-0.0065	0.0049	0.0022	-0.0051	0.333333	-0.87931	NA	65725	69824	63495
c2hy_0060006	mt1b_0480001	-0.7088	1.4657	-0.4836	0.6287	0.0125	0.0055	0.0022	0.0615	0.333333	5.6422	0.0222445239655705	65725	70453	64045
c2hy_0060006	mt1u_0010001	-0.9035	1.9261	-0.4691	0.639	2e-04	0.0051	0.0022	0.0165	0.333333	2.79661	0.00570984655846853	65725	70254	63873
c2hy_0060006	mt1u_0020001	-0.5534	1.4158	-0.3909	0.6959	0.0084	0.0047	0.0022	0.013	0.333333	2.13115	0.0119423570989005	65725	70178	64158
c2hy_0060006	mt2b_0410001	-0.6715	1.3961	-0.481	0.6305	0.0144	0.0057	0.0022	0.0775	0.333333	6.73913	0.0250272173094025	65725	70178	64158
c2hy_0060006	mt2b_0420001	-0.8838	1.778	-0.4971	0.6191	0.0119	0.0056	0.0022	0.0791	0.333333	6.76068	0.0253037441662033	65725	70178	64158
c2hy_0060006	mt2b_0430001	-0.5071	0.9875	-0.5135	0.6076	-0.0088	0.0051	0.0022	0.0853	0.333333	5.29814	-0.00248080992347942	65725	70158	64139
c2hy_0060006	mt2b_0450001	-0.4838	0.9842	-0.4915	0.6231	-0.003	0.0048	0.0022	0.0514	0.333333	6.425	0.00202387767212992	65725	70178	64158
c2hy_0060006	mt2b_0460001	0.1024	0.4919	0.2082	0.8351	-0.0172	0.0054	0.0022	0.0452	0.333333	5.38095	-0.0196998912380163	65725	70178	64158
c2hy_0060006	mt2b_0480001	-0.4074	0.9439	-0.4316	0.666	0.0057	0.0055	0.0022	0.0758	0.333333	5.57353	0.0117617681514382	65725	70178	64158
c2hy_0060006	mt2b_0490001	0.5164	1.2578	0.4106	0.6814	-0.0267	0.0056	0.0022	0.0271	0.333333	3.56579	-0.0327329620236574	65725	70178	64158
c2hy_0060006	mt2u_0010001	-0.8572	1.7075	-0.502	0.6157	0.0037	0.0054	0.0022	0.0227	0.333333	3.72131	0.0101006391468495	65725	70178	64158
c2hy_0060006	mt2u_0020001	-0.467	1.1168	-0.4182	0.6758	0.0137	0.0054	0.0022	0.0228	0.333333	3.8	0.0181634890450011	65725	68774	62967
c2hy_0060006	mumps_cum_4y	-0.0059	1.562	-0.0038	0.997	0.0061	0.0049	0.0022	0.0044	0.333333	0.594595	0.00646835455051659	65725	65763	62383
c2hy_0060006	mycotic_or_fungal_infection_cum_2y	-0.9616	2.3188	-0.4147	0.6784	-0.0022	0.0046	0.0022	0.0053	0.333333	0.929825	0.000968655361864136	65725	65763	62383
c2hy_0060006	nuts_allergy_score_until_4yo_positive	0.334	1.4872	0.2246	0.8223	-0.0105	0.0051	0.0022	0.0098	0.333333	1.44118	-0.0127012814576196	65725	64843	61898
c2hy_0060006	otitis_media_cum_2y	-0.9107	2.0035	-0.4546	0.6494	0.0239	0.0056	0.0022	0.0243	0.333333	3.68182	0.0322760156602558	65725	65763	62383
c2hy_0060006	out_of_night_diapers_age_4y	-0.6367	1.4723	-0.4325	0.6654	-0.0241	0.0049	0.0022	0.0304	0.333333	2.15603	-0.0211955470397504	65725	61648	58878
c2hy_0060006	participant_reported_food_allergy_cum_4y	0.559	1.1371	0.4916	0.623	-0.0154	0.005	0.0022	0.0429	0.333333	4.71429	-0.0221294872517844	65725	65244	62269
c2hy_0060006	pb	-0.5288	1.001	-0.5282	0.5973	-0.0127	0.0056	0.0022	0.0508	0.333333	6.51282	-0.00814139557281755	65725	70249	63859
c2hy_0060006	peanuts_allergy_score_4yo_positive	1	18.5682	0.167	0.8673	-0.0168	0.005	0.0022	0.0018	0.333333	0.28125	-0.0238733775805701	65725	65376	62381
c2hy_0060006	premature_birth	0.5617	1.425	0.3942	0.6935	-0.0181	0.005	0.0022	0.0091	0.333333	1.56897	-0.021950394843706	65725	63210	60407
c2hy_0060006	psychomotor_developmental_delay_cum_4y	NA	NA	NA	NA	-0.1348	0.0049	0.0022	-0.0018	0.333333	-0.295082	NA	65725	65098	61782
c2hy_0060006	roseola_infantum_cum_2y	0.4082	1.1391	0.3584	0.7201	0.0278	0.0048	0.0022	0.0126	0.333333	2	0.0273513839278028	65725	65763	62383
c2hy_0060006	rsv_infection_cum_2y	-0.4107	0.9097	-0.4514	0.6517	0.0176	0.0055	0.0022	0.0361	0.333333	5.30882	0.0226452779004192	65725	65763	62383
c2hy_0060006	sccon003	-1	2.8797	-0.5299	0.5962	-0.0336	0.0053	0.0022	0.0704	0.333333	8.38095	-0.0173195010994146	65725	70596	64159
c2hy_0060006	sccon005	-0.5046	1.1191	-0.4509	0.6521	-0.0016	0.0054	0.0022	0.0252	0.333333	3.76119	0.00208718301381754	65725	70596	64159
c2hy_0060006	se	-0.1679	0.5022	-0.3344	0.7381	0.0233	0.0056	0.0022	0.0628	0.333333	1.82558	0.0276217147645228	65725	70596	64159
c2hy_0060006	shellfish_allergy_score_until_4yo_positive	1	6.5465	0.44	0.66	-0.0284	0.0049	0.0022	0.0027	0.333333	0.442623	-0.0369530552353282	65725	65376	62381
c2hy_0060006	soba_allergy_score_until_4yo_positive	1	2.587	0.4911	0.6234	-0.0164	0.0052	0.0022	0.0105	0.333333	1.75	-0.0234884120827654	65725	65376	62381
c2hy_0060006	soybean_allergy_score_until_4yo_positive	1	5.0249	0.4827	0.6293	-0.012	0.0049	0.0022	0.0084	0.333333	1.29231	-0.0231597780509933	65725	65376	62381
c2hy_0060006	streptococcus_pyogenes_cum_4y	-0.7876	1.9899	-0.3958	0.6923	0.0013	0.0046	0.0022	0.0062	0.333333	0.984127	0.00429688893149565	65725	65763	62383
c2hy_0060006	ucbb_0080001b	-0.0518	0.5713	-0.0907	0.9277	6e-04	0.005	0.0022	0.029	0.333333	4.83333	0.00109494863946455	65725	58660	56106
c2hy_0060006	ucbb_0410001	-0.0534	0.2626	-0.2031	0.839	-0.0086	0.0065	0.0022	0.3582	0.333333	8.3109	-0.0100018489408662	65725	64065	58724
c2hy_0060006	ucbb_0420001	0.0515	0.289	0.1781	0.8586	-0.0161	0.0067	0.0022	0.3484	0.333333	7.81166	-0.0229045372916326	65725	70178	64158
c2hy_0060006	ucbb_0430001	-0.0871	0.3006	-0.2896	0.7721	-0.0338	0.0057	0.0022	0.2981	0.333333	4.26466	-0.04008823116741	65725	70178	64158
c2hy_0060006	ucbb_0450001	0.2291	0.5722	0.4004	0.6889	-0.0233	0.0055	0.0022	0.0986	0.333333	10.9556	-0.0295649117162043	65725	70178	64158
c2hy_0060006	ucbb_0460001	0.1187	0.4302	0.2759	0.7826	-0.0185	0.0054	0.0022	0.0956	0.333333	10.5055	-0.0224271918849888	65725	70178	64158
c2hy_0060006	ucbb_0480001	-0.0335	0.2722	-0.1231	0.902	-0.01	0.0066	0.0022	0.3442	0.333333	7.23109	-0.0119464137148649	65725	70178	64158
c2hy_0060006	upper_respiratory_tract_infection_cum_2y	-0.4362	1.2346	-0.3533	0.7239	0.0035	0.0052	0.0022	0.018	0.333333	2.64706	0.00649935978346877	65725	65763	62383
c2hy_0060006	urinary_tract_infections_cum_4y	NA	NA	NA	NA	-0.0097	0.0045	0.0022	-0.0027	0.333333	-0.442623	NA	65725	65763	62383
c2hy_0060006	urticaria_cum_4y	-1	4.2141	-0.5268	0.5983	-0.0076	0.0051	0.0022	0.0121	0.333333	1.77941	0.00346886071571851	65725	65763	62383
c2hy_0060006	varicella_cum_4y	0.4805	1.8315	0.2623	0.7931	0.0219	0.0047	0.0022	0.0045	0.333333	0.642857	0.0216405544757007	65725	65763	62383
c2hy_0060006	wheat_allergy_score_until_4yo_positive	0.2858	0.7413	0.3855	0.6999	-0.0152	0.0046	0.0022	0.0305	0.333333	4.55224	-0.0186196821478082	65725	65376	62381
c2hy_0060007	BMI	0.0263	0.0792	0.3323	0.7397	-0.0017	0.0062	0.0263	0.1732	3.65278	19.4607	-0.00387299283852595	65761	163835	0
c2hy_0060007	adenovirus_infection_cum_2y	-0.0123	0.2133	-0.0576	0.9541	0.0205	0.0048	0.0263	0.0171	3.65278	2.71429	0.0223214111689041	65903	65763	62550
c2hy_0060007	allergic_conjunctivitis_cum_4y	0.2194	0.2565	0.8556	0.3922	-0.0081	0.0048	0.0263	0.0162	3.65278	2.28169	-0.0133374094485625	65903	65763	62550
c2hy_0060007	allergic_conjunctivitis_or_rhinitis_or_hay_fever_cum_4y	0.1979	0.327	0.6052	0.545	-0.0245	0.0051	0.0263	0.0086	3.65278	1.11688	-0.0292741676065631	65903	65763	62550
c2hy_0060007	allergic_rhinitis_cum_4y	0.1751	0.2627	0.6665	0.5051	-0.026	0.005	0.0263	0.0126	3.65278	1.55556	-0.031158900360498	65903	65763	62550
c2hy_0060007	any_food_allergy_score_positive_until_4yo	0.1471	0.1319	1.1147	0.265	-0.0227	0.0053	0.0263	0.0548	3.65278	5.48	-0.030744259829794	65903	64843	62063
c2hy_0060007	asthma_cum_4y	0.1274	0.1749	0.7283	0.4665	0.0065	0.0054	0.0263	0.0306	3.65278	3.1875	0.0033214942895558	65903	65763	62550
c2hy_0060007	atopic_dermatitis_cum_4y	-0.0276	0.1293	-0.2132	0.8311	-0.0036	0.0054	0.0263	0.0633	3.65278	5.86111	-0.00278822898346217	65903	65763	62550
c2hy_0060007	autistic_spectrum_disorder_and_pddnos_cum_4y	-0.3314	0.2705	-1.2249	0.2206	-0.135	0.0048	0.0263	0.0107	3.65278	1.94545	-0.139103937804568	65903	65763	62550
c2hy_0060007	bone_fracture_cum_4y	0.5793	0.7866	0.7365	0.4614	0.0036	0.0052	0.0263	0.0034	3.65278	0.548387	-0.00171461389548904	65903	65763	62550
c2hy_0060007	breast_feeding_cessation_1m	-0.0674	0.4728	-0.1425	0.8867	-0.0081	0.0049	0.0263	0.004	3.65278	0.634921	-0.00795484799927027	65903	65763	62550
c2hy_0060007	breast_feeding_cessation_2m	-0.0602	0.238	-0.2531	0.8002	-0.0129	0.0054	0.0263	0.0142	3.65278	2.18462	-0.0126705044511156	65903	65763	62550
c2hy_0060007	breast_feeding_cessation_3m	0.0918	0.2715	0.3381	0.7353	-0.0174	0.0052	0.0263	0.0112	3.65278	1.77778	-0.0205045223931704	65903	63210	60561
c2hy_0060007	breast_feeding_cessation_age	-0.313	0.2605	-1.2016	0.2295	0.0106	0.0051	0.0263	0.018	3.65278	2.14286	0.018517375744035	65903	63210	60561
c2hy_0060007	breast_feeding_period_1y	-0.0558	0.2384	-0.2342	0.8148	0.0303	0.0049	0.0263	0.0188	3.65278	2.84848	0.0338956684444684	65903	65763	62550
c2hy_0060007	c1hy_0030001b2	-0.2431	0.2717	-0.8948	0.3709	0.0244	0.0047	0.0263	0.0102	3.65278	1.85455	0.0290812227824929	65903	66813	65903
c2hy_0060007	c1hy_0060002_checked	0.1313	0.0891	1.4736	0.1406	-0.0215	0.0053	0.0263	0.1964	3.65278	12.1235	-0.0360857477022655	65903	68351	64179
c2hy_0060007	c1hy_0070002b	-0.1665	0.3057	-0.5447	0.5859	-0.0098	0.0047	0.0263	0.0083	3.65278	1.40678	-0.00753817149052563	65903	66813	65903
c2hy_0060007	c1hy_0100001_2	0.2435	0.2596	0.938	0.3482	-0.006	0.0047	0.0263	0.0118	3.65278	1.81538	-0.0107777213252707	65903	68134	63996
c2hy_0060007	c1hy_0100001_3	0.122	0.1802	0.6769	0.4985	-0.0152	0.0052	0.0263	0.0295	3.65278	3.73418	-0.0198550040434064	65903	68258	64106
c2hy_0060007	c1hy_0100001_4	NA	NA	NA	NA	-0.0209	0.0049	0.0263	-0.0043	3.65278	-0.767857	NA	65903	68097	63962
c2hy_0060007	c1hy_0100501_3	0.3085	0.3799	0.8121	0.4167	-9e-04	0.0047	0.0263	0.0065	3.65278	1.14035	-0.00505949779019936	65903	68104	63960
c2hy_0060007	c1hy_0100501_4	0.625	1.1679	0.5352	0.5925	-0.0205	0.0048	0.0263	0.0022	3.65278	0.407407	-0.0266025834206693	65903	68116	63981
c2hy_0060007	c1hy_0102001_3	NA	NA	NA	NA	-0.0109	0.0047	0.0263	-0.0046	3.65278	-0.754098	NA	65903	67626	63512
c2hy_0060007	c1hy_0103001_3	-0.5638	0.2142	-2.6322	0.0085	-0.0055	0.0053	0.0263	0.018	3.65278	3.33333	0.00663242430906163	65903	67601	63496
c2hy_0060007	c1hy_0103501_2	-0.1126	0.1927	-0.5843	0.559	-0.055	0.0048	0.0263	0.0212	3.65278	2.94444	-0.0563178963571374	65903	67995	63876
c2hy_0060007	c1hy_0103501_3	0.4334	1.1523	0.3761	0.7068	-0.0267	0.0048	0.0263	0.0018	3.65278	0.295082	-0.0313908448206644	65903	68102	63962
c2hy_0060007	c1hy_0104001_2	-0.0836	0.1768	-0.4727	0.6364	-0.0513	0.0048	0.0263	0.0266	3.65278	4.09231	-0.0530100575038325	65903	67881	63754
c2hy_0060007	c1hy_0104001_3	NA	NA	NA	NA	-0.0065	0.0052	0.0263	-0.0029	3.65278	-0.508772	NA	65903	67868	63757
c2hy_0060007	c1hy_0104501_2	0.0904	0.3693	0.2449	0.8066	-0.0529	0.005	0.0263	0.0064	3.65278	1.03226	-0.058376069739819	65903	66059	62056
c2hy_0060007	c1hy_0105001_2	-0.177	0.1773	-0.9984	0.3181	-0.0774	0.0051	0.0263	0.028	3.65278	4.24242	-0.0782635239992154	65903	68351	64179
c2hy_0060007	c1hy_0105001_3	NA	NA	NA	NA	-0.0019	0.0049	0.0263	-0.003	3.65278	-0.491803	NA	65903	68351	64179
c2hy_0060007	c1hy_0240001_1	0.3268	0.4832	0.6763	0.4989	0.0425	0.0053	0.0263	0.0045	3.65278	0.725806	0.0415316820316462	65903	68351	64179
c2hy_0060007	c1hy_0240001_2	-0.2286	0.3941	-0.58	0.5619	-0.0402	0.0053	0.0263	0.0057	3.65278	0.890625	-0.0398808747047091	65903	68351	64179
c2hy_0060007	c1hy_0250001_1	0.1562	0.1811	0.8627	0.3883	0.0294	0.0052	0.0263	0.0278	3.65278	3.80822	0.0272591297434874	65903	68351	64179
c2hy_0060007	c1hy_0250001_2	-0.009	0.2376	-0.0379	0.9698	7e-04	0.0051	0.0263	0.0162	3.65278	2.41791	0.000937742325157768	65903	68351	64179
c2hy_0060007	c1hy_0250001_3	-0.0939	0.1451	-0.6471	0.5176	-0.0306	0.0048	0.0263	0.0352	3.65278	5.10145	-0.0300681324269394	65903	68351	64179
c2hy_0060007	c1hy_0380101_1	NA	NA	NA	NA	-0.0054	0.0051	0.0263	-0.0018	3.65278	-0.295082	NA	65903	68351	64179
c2hy_0060007	c1hy_0380101_2	-0.1143	0.3007	-0.3801	0.7039	-0.0113	0.005	0.0263	0.0101	3.65278	1.68333	-0.0101390799629575	65903	68351	64179
c2hy_0060007	c1hy_0380101_3	NA	NA	NA	NA	0.0167	0.0047	0.0263	-7e-04	3.65278	-0.106061	NA	65903	68351	64179
c2hy_0060007	c1hy_0380101_4	NA	NA	NA	NA	-0.0059	0.0054	0.0263	-2e-04	3.65278	-0.03125	NA	65903	68351	64179
c2hy_0060007	c1hy_0493002b	-0.5785	0.6482	-0.8924	0.3722	3e-04	0.0049	0.0263	0.0045	3.65278	0.789474	0.0066990652046944	65903	66813	65903
c2hy_0060007	c1hy_asq_acomu	0.4047	0.1192	3.396	7e-04	0.104	0.0056	0.0263	0.0861	3.65278	8.87629	0.0964144409187613	65903	69820	64012
c2hy_0060007	c1hy_asq_bgm	0.461	0.1199	3.8459	1e-04	0.1012	0.0052	0.0263	0.0765	3.65278	8.89535	0.0913386448708737	65903	69759	63954
c2hy_0060007	c1hy_asq_cfm	0.419	0.137	3.059	0.0022	0.0972	0.0052	0.0263	0.0557	3.65278	6.47674	0.0905860280335946	65903	69954	64138
c2hy_0060007	c1hy_asq_dproblem	0.5722	0.1496	3.8241	1e-04	0.1054	0.005	0.0263	0.0515	3.65278	6.68831	0.0940313529796094	65903	70178	64330
c2hy_0060007	c1hy_asq_epersonal	0.452	0.189	2.3918	0.0168	0.1184	0.0056	0.0263	0.0355	3.65278	4.08046	0.114908147475069	65903	70178	64330
c2hy_0060007	c1hy_asq_total	0.5199	0.1285	4.0448	5.2366e-05	0.1342	0.0053	0.0263	0.0772	3.65278	8.21277	0.123857321857052	65903	65376	62548
c2hy_0060007	c1hy_bed_time	-0.1663	0.1849	-0.8993	0.3685	-0.0214	0.0049	0.0263	0.0269	3.65278	3.68493	-0.0188859670932231	65903	63210	60561
c2hy_0060007	c1hy_bmi	-0.074	0.086	-0.8601	0.3897	0.0224	0.0053	0.0263	0.1847	3.65278	13.2878	0.0321716289224352	65903	65376	62548
c2hy_0060007	c1hy_nap_count	0.2014	0.2444	0.8241	0.4099	-0.019	0.0051	0.0263	0.0165	3.65278	2.46269	-0.0249794389834921	65903	63210	60561
c2hy_0060007	c1hy_night_wake_up_count	-0.0353	0.1776	-0.1985	0.8426	-0.004	0.0048	0.0263	0.0287	3.65278	4.28358	-0.00371707186340485	65903	54427	52253
c2hy_0060007	c1hy_psi_cf	-0.1008	0.1814	-0.5557	0.5784	-0.1378	0.005	0.0263	0.0264	3.65278	4.125	-0.145277740247642	65903	68351	64179
c2hy_0060007	c1hy_sleep_time_day	0.1353	0.2248	0.6019	0.5473	-0.0252	0.0052	0.0263	0.0195	3.65278	3.25	-0.0306221799965676	65903	63210	60561
c2hy_0060007	c1hy_sleep_time_night	0.1623	0.1879	0.8635	0.3879	0.0375	0.0046	0.0263	0.0231	3.65278	3.34783	0.0368758503408488	65903	63210	60561
c2hy_0060007	c1hy_total_sleep_time	0.2915	0.3323	0.8775	0.3802	0.0062	0.0048	0.0263	0.01	3.65278	1.5873	0.00191509415834268	65903	63210	60561
c2hy_0060007	c1hy_wake_up_time	-0.0131	0.1192	-0.1097	0.9126	-0.0333	0.0051	0.0263	0.0699	3.65278	9.07792	-0.036702094028185	65903	63210	60561
c2hy_0060007	c1y_0010001_1	NA	NA	NA	NA	NA	NA	0.0263	2e-04	3.65278	0.0350877	NA	65903	68351	64179
c2hy_0060007	c1y_0010001_3	NA	NA	NA	NA	-0.0141	0.0051	0.0263	-4e-04	3.65278	-0.0677966	NA	65903	67552	63475
c2hy_0060007	c1y_0080104_checked	0.1469	0.1064	1.381	0.1673	-0.0112	0.0054	0.0263	0.1944	3.65278	9.21327	-0.0250842039593688	65903	68351	64179
c2hy_0060007	c1y_0080204_checked	0.0636	0.0874	0.7286	0.4662	-0.0087	0.0052	0.0263	0.2505	3.65278	11.0841	-0.0166929125575228	65903	68351	64179
c2hy_0060007	c1y_0090005b	NA	NA	NA	NA	-0.0366	0.0057	0.0263	-0.0013	3.65278	-0.188406	NA	65903	66813	65903
c2hy_0060007	c1y_0170001_1	-0.1281	0.233	-0.5497	0.5826	-8.5339e-05	0.0047	0.0263	0.0144	3.65278	2.18182	0.00245365149195427	65903	68351	64179
c2hy_0060007	c1y_0170001_1_3	-0.0041	0.1433	-0.0288	0.977	-0.0111	0.0057	0.0263	0.0501	3.65278	5.16495	-0.0121457826976407	65903	63210	60561
c2hy_0060007	c1y_0170001_3	0.0639	0.1902	0.336	0.7368	-0.013	0.0052	0.0263	0.0238	3.65278	3.05128	-0.0155839736727819	65903	68351	64179
c2hy_0060007	c1y_0210001_1	0.0613	0.2967	0.2067	0.8362	0.0464	0.0053	0.0263	0.0085	3.65278	1.25	0.0485027598008513	65903	68181	64033
c2hy_0060007	c1y_0210001_2	-0.0598	0.2977	-0.201	0.8407	-0.0441	0.0054	0.0263	0.0083	3.65278	1.23881	-0.0461780859116309	65903	67882	63761
c2hy_0060007	c1y_0220001_1	-0.2873	0.2447	-1.1741	0.2403	0.0392	0.0052	0.0263	0.0185	3.65278	3.13559	0.0498037900765551	65903	63955	60092
c2hy_0060007	c1y_0220001_2	0.2791	0.2867	0.9736	0.3302	-0.0138	0.0053	0.0263	0.016	3.65278	2.38806	-0.0211064640064312	65903	63742	59890
c2hy_0060007	c1y_0220001_3	0.0077	0.1427	0.054	0.9569	-0.0285	0.0047	0.0263	0.0414	3.65278	6.27273	-0.0321485526854728	65903	63916	60045
c2hy_0060007	c1y_1_bmi	-0.0681	0.0947	-0.7193	0.472	0.0139	0.0052	0.0263	0.2582	3.65278	13.1066	0.0238156157680672	65903	64926	62155
c2hy_0060007	c1y_2_bmi	-0.1587	0.0872	-1.8196	0.0688	0.019	0.0055	0.0263	0.282	3.65278	17.4074	0.0401923750196271	65903	65376	62548
c2hy_0060007	c1y_asq_acomu	0.3849	0.1182	3.2558	0.0011	0.0775	0.0054	0.0263	0.0953	3.65278	10.1383	0.0682266651199457	65903	67798	62186
c2hy_0060007	c1y_asq_bgm	0.2508	0.0827	3.0321	0.0024	0.0511	0.0048	0.0263	0.1767	3.65278	15.5	0.0423015094004685	65903	67700	62091
c2hy_0060007	c1y_asq_cfm	0.2397	0.1432	1.6741	0.0941	0.0698	0.0052	0.0263	0.0465	3.65278	5.96154	0.0691681998827022	65903	67822	62196
c2hy_0060007	c1y_asq_dproblem	0.3119	0.1273	2.449	0.0143	0.1024	0.0055	0.0263	0.061	3.65278	7.625	0.100266227012626	65903	69987	64175
c2hy_0060007	c1y_asq_epersonal	0.4287	0.1304	3.2866	0.001	0.0618	0.0052	0.0263	0.0613	3.65278	7.38554	0.0504830425254826	65903	69842	64034
c2hy_0060007	c1y_asq_total	0.4012	0.0995	4.0328	5.5113e-05	0.0964	0.0054	0.0263	0.1088	3.65278	11.6989	0.0855604025386938	65903	65376	62548
c2hy_0060007	c1y_bed_time	-0.0621	0.2682	-0.2316	0.8168	-0.0159	0.0048	0.0263	0.0129	3.65278	2.01562	-0.0161177516119319	65903	63210	60561
c2hy_0060007	c1y_nap_count	0.2194	0.2247	0.9765	0.3288	-0.0064	0.0051	0.0263	0.0192	3.65278	3.04762	-0.0120245982535054	65903	63210	60561
c2hy_0060007	c1y_night_wake_up_count	0.0162	0.2063	0.0784	0.9375	-0.0135	0.0051	0.0263	0.0191	3.65278	3.03175	-0.0150933340247972	65903	63210	60561
c2hy_0060007	c1y_sleep_time_day	-0.0138	0.1805	-0.0766	0.9389	-0.0128	0.0052	0.0263	0.0204	3.65278	3.2381	-0.0136404258517399	65903	63210	60561
c2hy_0060007	c1y_sleep_time_night	0.2282	0.1793	1.2723	0.2033	0.0297	0.0047	0.0263	0.029	3.65278	4.26471	0.0260712540486146	65903	63210	60561
c2hy_0060007	c1y_total_sleep_time	0.1849	0.1694	1.0918	0.2749	0.0083	0.0053	0.0263	0.0279	3.65278	4.5	0.00394394202874863	65903	63210	60561
c2hy_0060007	c1y_wake_up_time	-0.0353	0.1108	-0.3189	0.7498	-0.0271	0.0046	0.0263	0.063	3.65278	8.87324	-0.0290838667297744	65903	61862	59224
c2hy_0060007	c2hy_0030002_checked	0.1528	0.082	1.8637	0.0624	-0.0143	0.0052	0.0263	0.2841	3.65278	13.4645	-0.0337310866517604	65903	68351	64179
c2hy_0060007	c2hy_0040401b	NA	NA	NA	NA	-0.0244	0.0048	0.0263	-0.0044	3.65278	-0.733333	NA	65903	66518	65642
c2hy_0060007	c2hy_0060008	0.7537	0.9081	0.8299	0.4066	0.2567	0.0053	0.0263	0.0028	3.65278	0.41791	0.274637830638967	65725	61862	59072
c2hy_0060007	c2hy_0060009	0.2979	0.2094	1.4228	0.1548	0.2269	0.005	0.0263	0.0189	3.65278	2.66197	0.243793026139961	65725	61862	59072
c2hy_0060007	c2hy_0060010	0.4436	0.2728	1.626	0.1039	0.1428	0.0053	0.0263	0.0138	3.65278	1.89041	0.148675898783586	65725	61862	59072
c2hy_0060007	c2hy_0060011	0.4293	0.2301	1.8659	0.0621	0.1929	0.0049	0.0263	0.0165	3.65278	2.5	0.203640028583429	65725	61862	59072
c2hy_0060007	c2hy_0070101	-0.0475	0.2372	-0.2004	0.8411	-3e-04	0.0053	0.0263	0.0171	3.65278	2.75806	0.000698663551965146	65725	61862	59072
c2hy_0060007	c2hy_0070201	0.1022	0.2478	0.4124	0.68	0.1533	0.005	0.0263	0.0138	3.65278	2.09091	0.180061309189581	65725	71547	58928
c2hy_0060007	c2hy_0070202	0.075	0.1715	0.4375	0.6617	0.1458	0.0049	0.0263	0.0294	3.65278	3.97297	0.222677016980259	65725	31989	30588
c2hy_0060007	c2hy_0070301	-0.0783	0.2408	-0.3254	0.7449	-0.0214	0.0049	0.0263	0.0152	3.65278	2.375	-0.0224489584291071	65903	79753	65884
c2hy_0060007	c2hy_0070302	-0.1409	0.2588	-0.5446	0.5861	-0.022	0.0049	0.0263	0.013	3.65278	1.91176	-0.0220501044173549	65903	79660	65810
c2hy_0060007	c2hy_0070401	0.3582	0.3411	1.0503	0.2936	-0.0054	0.0051	0.0263	0.0081	3.65278	1.26562	-0.0114513426866809	65903	77493	64042
c2hy_0060007	c2hy_0070501	-0.5202	0.4852	-1.0721	0.2837	0.0034	0.0054	0.0263	0.0047	3.65278	0.746032	0.00994379443761613	65903	69403	57407
c2hy_0060007	c2hy_0070601	-0.2153	0.3486	-0.6175	0.5369	-0.0036	0.0053	0.0263	0.0084	3.65278	1.12	-0.000774308351030682	65903	79780	65903
c2hy_0060007	c2hy_0070701	-0.4743	0.4005	-1.1841	0.2364	0.0023	0.005	0.0263	0.0086	3.65278	1.19444	0.00983575002183246	65903	79780	65903
c2hy_0060007	c2hy_0090001	-0.2794	0.291	-0.9601	0.337	-0.0161	0.0051	0.0263	0.0136	3.65278	1.7	-0.0126880872296476	65903	79735	65867
c2hy_0060007	c2hy_0090101	NA	NA	NA	NA	NA	NA	0.0263	2e-04	3.65278	0.031746	NA	65903	79507	65672
c2hy_0060007	c2hy_0090201	NA	NA	NA	NA	-0.0122	0.0052	0.0263	-0.0029	3.65278	-0.408451	NA	65903	79419	65604
c2hy_0060007	c2hy_0090401	-0.428	0.8155	-0.5249	0.5997	-0.0077	0.0047	0.0263	0.0027	3.65278	0.442623	-0.00496001042260662	65903	79348	65551
c2hy_0060007	c2hy_0090601	-0.2519	0.4669	-0.5397	0.5894	-0.0086	0.0048	0.0263	0.0043	3.65278	0.632353	-0.00697757081791002	65903	78297	64693
c2hy_0060007	c2hy_0090801	NA	NA	NA	NA	NA	NA	0.0263	0.0021	3.65278	0.33871	NA	65903	78943	65216
c2hy_0060007	c2hy_0090901	-0.129	0.6485	-0.1989	0.8424	-0.0033	0.0055	0.0263	0.0026	3.65278	0.440678	-0.00262260916769594	65903	78788	65126
c2hy_0060007	c2hy_0091001	NA	NA	NA	NA	0.0022	0.0052	0.0263	-0.0023	3.65278	-0.359375	NA	65903	79780	65903
c2hy_0060007	c2hy_0091201	-0.1593	0.4613	-0.3453	0.7299	-0.0068	0.0048	0.0263	0.0035	3.65278	0.564516	-0.00604383726689535	65903	79780	65903
c2hy_0060007	c2hy_0091301	0.2702	0.2539	1.0643	0.2872	-0.0011	0.0048	0.0263	0.0114	3.65278	1.96552	-0.00600787182995468	65903	79011	65284
c2hy_0060007	c2hy_0091401	NA	NA	NA	NA	-0.025	0.0052	0.0263	-0.0067	3.65278	-1.11667	NA	65903	78831	65148
c2hy_0060007	c2hy_0190001	-0.0888	0.2907	-0.3056	0.7599	-0.0809	0.0048	0.0263	0.0092	3.65278	1.29577	-0.089216472073996	65903	79780	65903
c2hy_0060007	c2hy_0200001	0.0496	0.1442	0.3443	0.7306	-0.093	0.0051	0.0263	0.04	3.65278	5.19481	-0.107498919140675	65903	79780	65903
c2hy_0060007	c2hy_asq_acomu	0.3292	0.1232	2.6711	0.0076	0.1559	0.0054	0.0263	0.066	3.65278	7.02128	0.158440094288182	65903	70178	64330
c2hy_0060007	c2hy_asq_bgm	0.4752	0.131	3.6281	3e-04	0.13	0.0052	0.0263	0.0652	3.65278	7.01075	0.123423653058572	65903	70178	64330
c2hy_0060007	c2hy_asq_cfm	0.5253	0.1785	2.9431	0.0032	0.1288	0.0055	0.0263	0.0357	3.65278	4.89041	0.123908354340057	65903	70178	64330
c2hy_0060007	c2hy_asq_dproblem	0.5545	0.1472	3.7674	2e-04	0.1537	0.0053	0.0263	0.0588	3.65278	7.08434	0.146952541991899	65903	70178	64330
c2hy_0060007	c2hy_asq_epersonal	0.4879	0.1186	4.1143	3.8841e-05	0.179	0.0052	0.0263	0.0734	3.65278	8.24719	0.176652155916888	65903	70178	64330
c2hy_0060007	c2hy_asq_total	0.4921	0.1223	4.0222	5.7669e-05	0.1859	0.0054	0.0263	0.0765	3.65278	8.89535	0.193425774174794	65903	58660	56248
c2hy_0060007	c2hy_bmi	-0.157	0.0825	-1.9031	0.057	0.0286	0.0059	0.0263	0.2398	3.65278	16.2027	0.0494802762498445	65903	64930	62150
c2hy_0060007	c2hy_psi_cf	-0.1424	0.1791	-0.795	0.4266	-0.2012	0.0049	0.0263	0.0273	3.65278	4.33333	-0.212280426415023	65903	68351	64179
c2hy_0060007	c2y_0030002_checked	0.1477	0.0835	1.7689	0.0769	-0.0155	0.0049	0.0263	0.2606	3.65278	11.8455	-0.0335144071091439	65903	68351	64179
c2hy_0060007	c2y_0070301b	NA	NA	NA	NA	-0.0283	0.0047	0.0263	-2e-04	3.65278	-0.0338983	NA	65903	66813	65903
c2hy_0060007	c2y_0080001_1	-0.3655	0.223	-1.639	0.1012	0.0087	0.0047	0.0263	0.0208	3.65278	3.25	0.0180724267472303	65903	68351	64179
c2hy_0060007	c2y_0080001_2	0.386	0.2123	1.8182	0.069	0.0119	0.0049	0.0263	0.0219	3.65278	3.47619	0.00330064338701941	65903	67848	63736
c2hy_0060007	c2y_0090001b2	NA	NA	NA	NA	0.0112	0.0045	0.0263	-0.008	3.65278	-1.37931	NA	65903	66813	65903
c2hy_0060007	c2y_0100001_2	0.2793	0.2111	1.3228	0.1859	-0.0121	0.0048	0.0263	0.0196	3.65278	2.9697	-0.0194550010905766	65903	68172	64027
c2hy_0060007	c2y_0100001_3	0.301	0.2054	1.466	0.1427	-0.0133	0.005	0.0263	0.0195	3.65278	2.70833	-0.0212255549178961	65903	68182	64034
c2hy_0060007	c2y_0100001_4	0.5257	0.3476	1.5121	0.1305	-0.0169	0.0047	0.0263	0.008	3.65278	1.25	-0.0257563510264993	65903	68212	64060
c2hy_0060007	c2y_0100501_3	0.2653	0.2981	0.89	0.3735	-0.0099	0.0048	0.0263	0.0093	3.65278	1.55	-0.014782639581079	65903	68106	63960
c2hy_0060007	c2y_0102001_3	NA	NA	NA	NA	-0.0114	0.0049	0.0263	-5e-04	3.65278	-0.0877193	NA	65903	68169	64021
c2hy_0060007	c2y_0103501_2	-0.303	0.279	-1.0857	0.2776	-0.0386	0.0053	0.0263	0.0157	3.65278	2.34328	-0.0349808681187665	65903	68208	64054
c2hy_0060007	c2y_0103501_3	NA	NA	NA	NA	NA	NA	0.0263	5e-04	3.65278	0.0833333	NA	65903	68198	64050
c2hy_0060007	c2y_0104001_2	-0.002	0.2158	-0.0094	0.9925	-0.0524	0.0052	0.0263	0.0185	3.65278	2.68116	-0.0560577616129899	65903	68202	64053
c2hy_0060007	c2y_0104001_3	NA	NA	NA	NA	-0.01	0.0048	0.0263	-0.0028	3.65278	-0.491228	NA	65903	64404	60506
c2hy_0060007	c2y_0104501_2	NA	NA	NA	NA	-0.0437	0.0049	0.0263	-0.009	3.65278	-1.55172	NA	65903	67114	63055
c2hy_0060007	c2y_0105001_2	-0.3237	0.2101	-1.5408	0.1234	-0.0752	0.0046	0.0263	0.0227	3.65278	3.28986	-0.0733010861080366	65903	66949	62899
c2hy_0060007	c2y_0105001_3	-0.1863	0.59	-0.3158	0.7522	-0.0176	0.0049	0.0263	0.0027	3.65278	0.457627	-0.0171221611934706	65903	68045	63906
c2hy_0060007	c2y_asq_acomu	0.2621	0.1078	2.4316	0.015	0.1457	0.006	0.0263	0.0949	3.65278	10.4286	0.150125248646673	65903	70178	64330
c2hy_0060007	c2y_asq_bgm	0.3332	0.1048	3.1798	0.0015	0.1147	0.0054	0.0263	0.0941	3.65278	11.6173	0.11145793560705	65903	70178	64330
c2hy_0060007	c2y_asq_cfm	0.3899	0.1388	2.809	0.005	0.1188	0.0053	0.0263	0.0439	3.65278	5.55696	0.116433349389631	65903	70178	64330
c2hy_0060007	c2y_asq_dproblem	0.6541	0.1798	3.6388	3e-04	0.1314	0.0058	0.0263	0.0358	3.65278	4.36585	0.122649388590841	65903	70178	64330
c2hy_0060007	c2y_asq_epersonal	0.396	0.1776	2.2301	0.0257	0.1308	0.0056	0.0263	0.0352	3.65278	4.09302	0.130233338845396	65903	70178	64330
c2hy_0060007	c2y_asq_total	0.4898	0.1182	4.1432	3.4255e-05	0.1695	0.0058	0.0263	0.079	3.65278	8.97727	0.168822224100704	65903	62090	59510
c2hy_0060007	c2y_bmi	-0.1772	0.0863	-2.053	0.0401	0.033	0.0058	0.0263	0.237	3.65278	16.4583	0.0564513158232888	65903	65207	62401
c2hy_0060007	c3hy_0010101	0.0453	0.2596	0.1745	0.8615	0.0259	0.0051	0.0263	0.0138	3.65278	1.84	0.0275045641193977	65903	70830	63617
c2hy_0060007	c3hy_0010201	-0.2198	0.3285	-0.6691	0.5034	-0.0133	0.0053	0.0263	0.0076	3.65278	1.11765	-0.0113808923909574	65903	70695	63506
c2hy_0060007	c3hy_0010301	NA	NA	NA	NA	-0.0011	0.0047	0.0263	-0.0017	3.65278	-0.25	NA	65903	70089	62986
c2hy_0060007	c3hy_0030002	0.0813	0.0729	1.1153	0.2647	-4.5389e-05	0.0053	0.0263	0.3623	3.65278	15.417	-0.0101331124777898	65903	70710	63524
c2hy_0060007	c3hy_0080102	NA	NA	NA	NA	0.0058	0.0053	0.0263	-0.0055	3.65278	-0.916667	NA	65903	70773	63577
c2hy_0060007	c3hy_0081001	0.0796	0.6238	0.1276	0.8985	-0.003	0.0049	0.0263	0.0024	3.65278	0.393443	-0.00391462319887522	65903	70615	63444
c2hy_0060007	c3hy_0082002	-0.2242	0.2255	-0.994	0.3202	0.0449	0.0051	0.0263	0.0305	3.65278	2.52066	0.0561436605118343	65903	70889	63672
c2hy_0060007	c3hy_0083001	NA	NA	NA	NA	NA	NA	0.0263	0.001	3.65278	0.140845	NA	65903	70839	63629
c2hy_0060007	c3hy_0083002	-0.1744	0.413	-0.4224	0.6728	-0.0257	0.0052	0.0263	0.0055	3.65278	0.808824	-0.0259490773164805	65903	70610	63445
c2hy_0060007	c3hy_0084001	0.2871	1.1159	0.2573	0.7969	-0.0052	0.0055	0.0263	0.0021	3.65278	0.304348	-0.00782597364784252	65903	70903	63695
c2hy_0060007	c3hy_0085001	-0.1441	0.4361	-0.3303	0.7411	-0.0051	0.0053	0.0263	0.0049	3.65278	0.671233	-0.00390953774910055	65903	70580	63424
c2hy_0060007	c3hy_0086001	-0.2115	0.4245	-0.4984	0.6182	0.001	0.0052	0.0263	0.006	3.65278	0.895522	0.00379185983385618	65903	70875	63659
c2hy_0060007	c3hy_0087001	-0.2681	0.2841	-0.944	0.3452	0.0025	0.005	0.0263	0.0123	3.65278	1.75714	0.00765509718377402	65903	70806	63600
c2hy_0060007	c3hy_0090001	-0.6646	1.2367	-0.5374	0.591	-0.0101	0.0052	0.0263	0.0029	3.65278	0.367089	-0.00510400992076382	65903	71000	63774
c2hy_0060007	c3hy_0090101	-0.8219	2.9804	-0.2758	0.7827	0.0111	0.0048	0.0263	0.0014	3.65278	0.233333	0.0171309838468328	65903	71029	63791
c2hy_0060007	c3hy_0090201	NA	NA	NA	NA	NA	NA	0.0263	7e-04	3.65278	0.111111	NA	65903	70444	63290
c2hy_0060007	c3hy_0090401	-0.2442	0.5999	-0.4071	0.6839	-0.0186	0.0052	0.0263	0.0036	3.65278	0.514286	-0.0179438101952345	65903	70238	63114
c2hy_0060007	c3hy_0090601	-0.1453	0.414	-0.351	0.7256	-0.0167	0.0048	0.0263	0.0053	3.65278	0.815385	-0.0164396833721897	65903	71187	63922
c2hy_0060007	c3hy_0090801	-0.1007	0.3527	-0.2855	0.7753	0.0054	0.0052	0.0263	0.0075	3.65278	1.31579	0.00731988457560056	65903	71319	64033
c2hy_0060007	c3hy_0091001	-0.2774	0.2729	-1.0163	0.3095	-0.0031	0.0046	0.0263	0.0112	3.65278	1.72308	0.00146949834915327	65903	71319	64033
c2hy_0060007	c3hy_0091201	NA	NA	NA	NA	-0.0111	0.0046	0.0263	-0.013	3.65278	-2.03125	NA	65903	71319	64033
c2hy_0060007	c3hy_0091401	NA	NA	NA	NA	0.0027	0.0049	0.0263	-0.0012	3.65278	-0.196721	NA	65903	71319	64033
c2hy_0060007	c3hy_asq_acomu	0.426	0.1635	2.6056	0.0092	0.1353	0.0055	0.0263	0.0435	3.65278	5.50633	0.131683193490183	65903	68351	64179
c2hy_0060007	c3hy_asq_bgm	0.4171	0.13	3.208	0.0013	0.1211	0.0051	0.0263	0.0563	3.65278	7.40789	0.115369974116336	65903	68351	64179
c2hy_0060007	c3hy_asq_cfm	0.5012	0.1484	3.3777	7e-04	0.1337	0.0058	0.0263	0.0529	3.65278	6.78205	0.126129863308972	65903	68351	64179
c2hy_0060007	c3hy_asq_dproblem	0.5497	0.1615	3.4042	7e-04	0.1283	0.0059	0.0263	0.0431	3.65278	5.4557	0.119826105794156	65903	68351	64179
c2hy_0060007	c3hy_asq_epersonal	0.5337	0.1654	3.2265	0.0013	0.158	0.0054	0.0263	0.0429	3.65278	4.98837	0.162407193234147	65903	60702	57200
c2hy_0060007	c3hy_asq_total	0.5083	0.1314	3.8679	1e-04	0.1665	0.0056	0.0263	0.0646	3.65278	8.17722	0.161736175093019	65903	64855	62093
c2hy_0060007	c3hy_bmi	-0.0984	0.0771	-1.2749	0.2024	0.0184	0.0055	0.0263	0.2701	3.65278	16.3697	0.0341648909872889	65903	57865	55404
c2hy_0060007	c3hy_psi_cf	-0.1557	0.1554	-1.0018	0.3164	-0.1656	0.005	0.0263	0.0334	3.65278	4.07317	-0.173750808673444	65903	68351	64179
c2hy_0060007	c3y_0010101	-0.0614	0.3042	-0.2018	0.84	0.0268	0.0053	0.0263	0.0108	3.65278	1.61194	0.0311804314294274	65903	79295	65526
c2hy_0060007	c3y_0010201	NA	NA	NA	NA	NA	NA	0.0263	9e-04	3.65278	0.130435	NA	65903	79780	65903
c2hy_0060007	c3y_0010301	-1	4.9402	-0.3665	0.714	-0.0128	0.0048	0.0263	0.0018	3.65278	0.26087	-0.00174568724808713	65903	78192	64808
c2hy_0060007	c3y_0030002_checked	0.1302	0.0772	1.6856	0.0919	-0.0086	0.005	0.0263	0.3134	3.65278	14.3105	-0.025456181877052	65903	68351	64179
c2hy_0060007	c3y_0040001_1	-0.2014	0.3492	-0.5769	0.564	0.0304	0.0055	0.0263	0.0083	3.65278	1.22059	0.0354222612098765	65903	68149	64001
c2hy_0060007	c3y_0040001_2	0.2897	0.3095	0.9358	0.3494	-0.0366	0.0055	0.0263	0.0111	3.65278	1.65672	-0.0441945050721177	65903	67793	63680
c2hy_0060007	c3y_0050001_1	0.1829	0.1878	0.9738	0.3302	0.0212	0.005	0.0263	0.022	3.65278	3.18841	0.0277645677850695	65903	34397	32050
c2hy_0060007	c3y_0050001_2	0.8039	0.4257	1.8885	0.059	-0.0077	0.0051	0.0263	0.0089	3.65278	1.28986	-0.0207404119516846	65903	67902	63785
c2hy_0060007	c3y_0050001_3	-0.1677	0.1445	-1.1608	0.2457	-0.0169	0.0055	0.0263	0.0435	3.65278	6.30435	-0.0124468641842971	65903	68235	64085
c2hy_0060007	c3y_0060001	0.0123	0.2726	0.0452	0.9639	0.0415	0.0057	0.0263	0.0141	3.65278	1.98592	0.0468456343284125	65903	77649	64348
c2hy_0060007	c3y_0082101	0.013	0.1382	0.0938	0.9253	-0.003	0.0048	0.0263	0.0477	3.65278	5.54651	-0.0039580205403853	65903	76816	63700
c2hy_0060007	c3y_0082102	0.0502	0.1302	0.3855	0.6999	-0.0043	0.0048	0.0263	0.0549	3.65278	6.16854	-0.00698133276164318	65903	77194	64034
c2hy_0060007	c3y_0091001	0.0742	0.1601	0.4635	0.643	0.0127	0.0048	0.0263	0.0302	3.65278	3.51163	0.0124707936283758	65903	76496	63459
c2hy_0060007	c3y_0091101	0.4069	0.1655	2.4587	0.0139	-0.0166	0.0049	0.0263	0.0405	3.65278	4.55056	-0.0327857380139989	65903	77911	64611
c2hy_0060007	c3y_0091201	0.0186	0.1755	0.1063	0.9154	-0.0113	0.0056	0.0263	0.0365	3.65278	4.29412	-0.013557906763866	65903	77531	64332
c2hy_0060007	c3y_0091301	NA	NA	NA	NA	NA	NA	0.0263	0.0013	3.65278	0.19403	NA	65903	75638	62762
c2hy_0060007	c3y_0091401	-0.3222	0.2769	-1.1637	0.2446	-0.0153	0.005	0.0263	0.0113	3.65278	1.66176	-0.0114978696275379	65903	79399	65738
c2hy_0060007	c3y_0091501	0.4112	0.3306	1.2439	0.2135	-0.0152	0.0047	0.0263	0.0102	3.65278	1.47826	-0.0238976311090924	65903	79399	65738
c2hy_0060007	c3y_0092801	NA	NA	NA	NA	0.0231	0.0048	0.0263	-0.0066	3.65278	-0.985075	NA	65903	79399	65738
c2hy_0060007	c3y_0092901	-0.3226	0.5641	-0.5718	0.5674	0.0228	0.0051	0.0263	0.0044	3.65278	0.733333	0.0301039577556805	65903	72598	60263
c2hy_0060007	c3y_0093001	-0.4755	0.4605	-1.0325	0.3018	0.0235	0.0048	0.0263	0.0063	3.65278	0.969231	0.0325876484325882	65903	78873	65330
c2hy_0060007	c3y_0093401	NA	NA	NA	NA	0.0262	0.0044	0.0263	-0.0078	3.65278	-1.2381	NA	65903	79399	65738
c2hy_0060007	c3y_0094701	NA	NA	NA	NA	-0.015	0.005	0.0263	-0.0024	3.65278	-0.428571	NA	65903	78335	65649
c2hy_0060007	c3y_0095301	0.2	0.3689	0.5422	0.5877	-0.007	0.0047	0.0263	0.0063	3.65278	1.05	-0.0104058205891274	65903	78335	65649
c2hy_0060007	c3y_0095401	0.6596	0.6606	0.9985	0.318	0.001	0.0049	0.0263	0.0044	3.65278	0.6875	-0.00609499324584232	65903	78335	65649
c2hy_0060007	c3y_0100101	-0.3112	0.4364	-0.7132	0.4757	-5e-04	0.005	0.0263	0.0062	3.65278	0.861111	0.00348341802373874	65903	78335	65649
c2hy_0060007	c3y_0100102	-0.1934	0.3423	-0.5649	0.5721	-0.0066	0.0046	0.0263	0.0087	3.65278	1.19178	-0.00437474954059209	65903	78335	65649
c2hy_0060007	c3y_0100201	0.6723	2.9443	0.2283	0.8194	-0.0292	0.0048	0.0263	0.0014	3.65278	0.2	-0.0365469458766961	65903	78335	65649
c2hy_0060007	c3y_0100301b	-0.2606	0.5046	-0.5164	0.6056	-0.0147	0.0047	0.0263	0.0041	3.65278	0.554054	-0.012290579129199	65903	66682	65803
c2hy_0060007	c3y_0110001_3	0.5247	0.2304	2.2774	0.0228	-0.0127	0.005	0.0263	0.0212	3.65278	2.90411	-0.0257895572798794	65903	66813	65903
c2hy_0060007	c3y_0110101	0.1863	0.1543	1.2076	0.2272	-0.0091	0.0049	0.0263	0.0383	3.65278	5.17568	-0.0164025077669644	65903	78335	65649
c2hy_0060007	c3y_0110201	0.5684	0.2536	2.2416	0.025	-0.0131	0.005	0.0263	0.0182	3.65278	2.56338	-0.0320588550336942	65903	47125	38607
c2hy_0060007	c3y_0110301	0.5596	0.2652	2.1098	0.0349	-0.0118	0.005	0.0263	0.0184	3.65278	2.48649	-0.0258210804522637	65903	78010	65417
c2hy_0060007	c3y_0110501_3	0.4262	0.8418	0.5063	0.6127	-0.0099	0.0047	0.0263	0.0021	3.65278	0.368421	-0.0133257167080727	65903	66813	65903
c2hy_0060007	c3y_0110601	0.1287	0.225	0.5721	0.5673	-2e-04	0.0046	0.0263	0.0151	3.65278	2.09722	-0.00284300602746227	65903	77898	65326
c2hy_0060007	c3y_0110701	0.496	0.328	1.5124	0.1304	-0.0054	0.0049	0.0263	0.0103	3.65278	1.51471	-0.0143458102247742	65903	78038	65423
c2hy_0060007	c3y_0110801	0.4312	0.5581	0.7726	0.4398	-0.0031	0.005	0.0263	0.0044	3.65278	0.666667	-0.00816380017189038	65903	77939	65356
c2hy_0060007	c3y_0112001_3	NA	NA	NA	NA	-0.0212	0.005	0.0263	-0.0015	3.65278	-0.254237	NA	65903	66813	65903
c2hy_0060007	c3y_0113501_2	-0.1923	0.4574	-0.4205	0.6741	-0.0453	0.0049	0.0263	0.0043	3.65278	0.661538	-0.0444610060339044	65903	66116	65256
c2hy_0060007	c3y_0113501_3	NA	NA	NA	NA	-0.0315	0.0051	0.0263	-0.0015	3.65278	-0.217391	NA	65903	62761	61973
c2hy_0060007	c3y_0114001_2	-0.0244	0.4702	-0.0519	0.9586	-0.049	0.0052	0.0263	0.0042	3.65278	0.591549	-0.0509739113862141	65903	63720	62940
c2hy_0060007	c3y_0114001_3	NA	NA	NA	NA	-0.0172	0.0053	0.0263	-0.0047	3.65278	-0.783333	NA	65903	63760	62979
c2hy_0060007	c3y_0114501_2	NA	NA	NA	NA	-0.0369	0.0052	0.0263	-0.0038	3.65278	-0.666667	NA	65903	65805	65652
c2hy_0060007	c3y_0115001_2	0.1607	0.2363	0.6801	0.4964	-0.0656	0.0051	0.0263	0.0175	3.65278	2.46479	-0.070828396027209	65903	65731	65588
c2hy_0060007	c3y_0115001_3	-1	3.1929	-0.386	0.6995	-0.0158	0.0053	0.0263	0.0016	3.65278	0.231884	-0.00796899687254059	65903	65725	65594
c2hy_0060007	c3y_0116001	-0.5579	0.3711	-1.5033	0.1328	-0.0284	0.0048	0.0263	0.0083	3.65278	1.53704	-0.0232876882743392	65903	78097	65457
c2hy_0060007	c3y_0116101	NA	NA	NA	NA	-7e-04	0.0052	0.0263	-0.0068	3.65278	-1.0625	NA	65903	76379	64121
c2hy_0060007	c3y_0116102	-0.3605	0.3157	-1.1416	0.2536	-0.0331	0.0047	0.0263	0.0096	3.65278	1.43284	-0.0451841774359181	65903	39068	33524
c2hy_0060007	c3y_0120001	0.1431	0.1345	1.0638	0.2874	0.019	0.0054	0.0263	0.0525	3.65278	5.41237	0.0244180270382913	65903	39080	33514
c2hy_0060007	c3y_0130001	0.0072	0.1555	0.0463	0.9631	0.0161	0.0047	0.0263	0.0375	3.65278	4.03226	0.0276778237683295	65903	33803	28123
c2hy_0060007	c3y_0130101	0.0953	0.146	0.6526	0.514	0.0127	0.005	0.0263	0.0494	3.65278	4.94	0.0188732563397078	65903	32861	27371
c2hy_0060007	c3y_0130201	0.2839	0.1745	1.6271	0.1037	-0.001	0.0048	0.0263	0.0303	3.65278	3.06061	-0.00997289082547758	65903	33893	28193
c2hy_0060007	c3y_0130301	-0.7366	0.5231	-1.4083	0.159	0.0064	0.0049	0.0263	0.0068	3.65278	0.957746	0.0209649566341208	65903	33620	27981
c2hy_0060007	c3y_0140001	-0.0408	0.1567	-0.2605	0.7945	0.0189	0.0054	0.0263	0.037	3.65278	4.5122	0.022883090617154	65903	76283	64162
c2hy_0060007	c3y_0150001	0.4032	0.2954	1.3649	0.1723	0.0018	0.005	0.0263	0.013	3.65278	1.9697	-0.00491464230850583	65903	44861	37109
c2hy_0060007	c3y_0160001	0.0337	0.3488	0.0965	0.9231	-0.0141	0.0046	0.0263	0.0064	3.65278	0.914286	-0.0161337922673977	65903	78335	65649
c2hy_0060007	c3y_0170001	0.1863	0.1469	1.2681	0.2048	-0.011	0.0053	0.0263	0.0523	3.65278	5.50526	-0.0197254962766986	65903	78335	65649
c2hy_0060007	c3y_0180001	0.1253	0.1529	0.8196	0.4125	-0.0142	0.0051	0.0263	0.0483	3.65278	4.97938	-0.0210689342865407	65903	75470	63319
c2hy_0060007	c3y_0180101	0.0393	0.1447	0.2715	0.786	-0.0084	0.0053	0.0263	0.0516	3.65278	5.54839	-0.0120574236789105	65903	63992	53802
c2hy_0060007	c3y_0180401	-0.2439	0.2298	-1.0616	0.2884	-0.011	0.0053	0.0263	0.0188	3.65278	2.57534	-0.00678307727640888	65903	78065	65458
c2hy_0060007	c3y_0190001	0.0169	0.1595	0.106	0.9156	-0.0014	0.0056	0.0263	0.0383	3.65278	3.94845	-0.00214105214077562	65903	77901	65329
c2hy_0060007	c3y_0200001	0.087	0.1245	0.6993	0.4844	-0.0082	0.0051	0.0263	0.0633	3.65278	6.52577	-0.0131316275760317	65903	77908	65349
c2hy_0060007	c3y_0210001	0.4116	0.2987	1.3779	0.1682	-0.0294	0.0047	0.0263	0.0101	3.65278	1.48529	-0.039657031482304	65903	77997	65409
c2hy_0060007	c3y_0220001	0.5629	0.3285	1.7134	0.0866	-0.0338	0.0048	0.0263	0.0091	3.65278	1.35821	-0.0467027524311784	65903	77462	64978
c2hy_0060007	c3y_0220101	-0.0289	0.2549	-0.1134	0.9097	-0.0198	0.0045	0.0263	0.0133	3.65278	1.84722	-0.0215572234748283	65903	78335	65649
c2hy_0060007	c3y_0220201	0.0493	0.4465	0.1105	0.912	-0.0106	0.0051	0.0263	0.0047	3.65278	0.723077	-0.0123414846718655	65903	78335	65649
c2hy_0060007	c3y_0220202	0.9919	4.3381	0.2287	0.8191	-0.0211	0.0046	0.0263	0.0014	3.65278	0.215385	-0.0295641027253402	65903	77968	65381
c2hy_0060007	c3y_0220203	0.9866	0.7783	1.2676	0.2049	-0.0335	0.0047	0.0263	0.0044	3.65278	0.733333	-0.0480815110779514	65903	77970	65384
c2hy_0060007	c3y_0220204	NA	NA	NA	NA	-0.0203	0.0045	0.0263	-2e-04	3.65278	-0.03125	NA	65903	77835	65275
c2hy_0060007	c3y_0220205	NA	NA	NA	NA	NA	NA	0.0263	8e-04	3.65278	0.115942	NA	65903	78217	65270
c2hy_0060007	c3y_0220206	0.446	0.8771	0.5085	0.6111	-0.0182	0.005	0.0263	0.0024	3.65278	0.363636	-0.0240787999255354	65903	76690	64091
c2hy_0060007	c3y_0220207	NA	NA	NA	NA	NA	NA	0.0263	6e-04	3.65278	0.101695	NA	65903	78209	65267
c2hy_0060007	c3y_0220208	NA	NA	NA	NA	-0.0152	0.0049	0.0263	-0.0032	3.65278	-0.533333	NA	65903	75758	63322
c2hy_0060007	c3y_0220209	0.2501	0.2415	1.0359	0.3003	-0.0182	0.0051	0.0263	0.0158	3.65278	2.46875	-0.0256507699080619	65903	77269	64898
c2hy_0060007	c3y_0220210	0.373	0.8253	0.452	0.6513	-0.0184	0.0053	0.0263	0.0023	3.65278	0.370968	-0.0234574274115625	65903	78465	65440
c2hy_0060007	c3y_0220211	NA	NA	NA	NA	-0.0122	0.0049	0.0263	-0.003	3.65278	-0.517241	NA	65903	78538	65490
c2hy_0060007	c3y_0220212	NA	NA	NA	NA	-0.0104	0.0051	0.0263	-0.0047	3.65278	-0.746032	NA	65903	43845	37720
c2hy_0060007	c3y_0230001	0.3759	0.4057	0.9267	0.3541	-0.0173	0.005	0.0263	0.0066	3.65278	1.1	-0.0302162051250544	65903	39997	35865
c2hy_0060007	c3y_0240001	0.2184	0.162	1.348	0.1777	0.087	0.0049	0.0263	0.031	3.65278	4.49275	0.12228989901256	65903	39706	35597
c2hy_0060007	c3y_0250001	0.3716	0.2224	1.6713	0.0947	0.1022	0.0049	0.0263	0.0162	3.65278	2.38235	0.105172429369072	65903	73600	64352
c2hy_0060007	c3y_0260001	-0.2942	0.1746	-1.6848	0.092	-0.0364	0.0049	0.0263	0.0292	3.65278	4.17143	-0.032091680514696	65903	73768	64491
c2hy_0060007	c3y_0270101	-0.3885	0.2428	-1.6001	0.1096	-0.0164	0.0045	0.0263	0.0156	3.65278	2.32836	-0.0130685328959266	65903	55465	47984
c2hy_0060007	c3y_0270201	-0.5033	0.579	-0.8693	0.3847	6.8034e-05	0.0055	0.0263	0.0052	3.65278	0.732394	0.00607495117299542	65903	46817	40585
c2hy_0060007	c3y_0270301	-0.3932	0.3189	-1.2328	0.2177	-0.0308	0.0052	0.0263	0.01	3.65278	1.53846	-0.0362167825256351	65903	47286	41001
c2hy_0060007	c3y_0270401	-0.0563	0.156	-0.3612	0.718	-0.0426	0.0052	0.0263	0.0359	3.65278	4.72368	-0.0564793249789637	65903	50028	43330
c2hy_0060007	c3y_0270501	-0.3031	0.2119	-1.4305	0.1526	-0.0285	0.005	0.0263	0.0215	3.65278	3.02817	-0.0327036159896295	65903	46463	40304
c2hy_0060007	c3y_0270601	NA	NA	NA	NA	-0.0137	0.0054	0.0263	-0.0051	3.65278	-0.822581	NA	65903	46231	40099
c2hy_0060007	c3y_0280101	0.2149	0.2005	1.0716	0.2839	-0.0221	0.0051	0.0263	0.0197	3.65278	2.9403	-0.0358533101388804	65903	47206	40902
c2hy_0060007	c3y_0280201b	-0.4177	0.5267	-0.793	0.4278	0.0057	0.0051	0.0263	0.0051	3.65278	0.689189	0.0109924612528509	65903	65376	62548
c2hy_0060007	c3y_0280301b	NA	NA	NA	NA	-0.0099	0.005	0.0263	-0.0041	3.65278	-0.602941	NA	65903	65376	62548
c2hy_0060007	c3y_0280501b	0.0802	0.3253	0.2465	0.8053	-0.0019	0.0052	0.0263	0.0089	3.65278	1.27143	-0.00327873300205596	65903	65376	62548
c2hy_0060007	c3y_0280601b	-0.243	0.4029	-0.6031	0.5464	8e-04	0.0049	0.0263	0.0065	3.65278	0.866667	0.00408420346368651	65903	65295	62486
c2hy_0060007	c3y_0280901b	NA	NA	NA	NA	-0.0196	0.0051	0.0263	-0.0038	3.65278	-0.520548	NA	65903	65376	62548
c2hy_0060007	c3y_0290001	0.2582	0.2476	1.0432	0.2969	0.0437	0.0052	0.0263	0.0146	3.65278	2.08571	0.0511952670909245	65903	55200	47743
c2hy_0060007	c3y_0300001	0.5224	0.3096	1.6875	0.0915	0.0394	0.0046	0.0263	0.0111	3.65278	1.68182	0.0415941096631813	65903	55312	47824
c2hy_0060007	c3y_0300002	0.1833	0.2692	0.6809	0.4959	0.0382	0.0055	0.0263	0.0142	3.65278	1.97222	0.03878819965171	65903	72901	63734
c2hy_0060007	c3y_0300101	0.0694	0.203	0.342	0.7324	0.026	0.0047	0.0263	0.0207	3.65278	3.04412	0.027103102981455	65903	73913	64611
c2hy_0060007	c3y_0300201	0.346	0.3037	1.139	0.2547	-0.0374	0.0054	0.0263	0.0152	3.65278	2.23529	-0.0483210459880868	65903	73913	64611
c2hy_0060007	c3y_0310001	-0.1588	0.2827	-0.5617	0.5743	0.0171	0.0049	0.0263	0.0107	3.65278	1.78333	0.0215344907594294	65903	73913	64611
c2hy_0060007	c3y_0320001	-0.2906	0.3794	-0.766	0.4437	-0.0067	0.0046	0.0263	0.0059	3.65278	0.893939	-0.00368303829406882	65903	73765	64492
c2hy_0060007	c3y_0330001	-0.6217	0.4161	-1.4941	0.1352	0.0041	0.0051	0.0263	0.0077	3.65278	1.22222	0.0135062084555153	65903	73913	64611
c2hy_0060007	c3y_0350001	0.0972	0.302	0.3219	0.7476	0.0921	0.0052	0.0263	0.0107	3.65278	1.62121	0.0997040207154632	65903	73913	64611
c2hy_0060007	c3y_0420001	0.1678	0.4173	0.4022	0.6875	-0.0801	0.0049	0.0263	0.005	3.65278	0.78125	-0.089860202400495	65903	73913	64611
c2hy_0060007	c3y_0430001	0.1519	0.1644	0.9241	0.3555	-0.0697	0.0051	0.0263	0.0375	3.65278	5.13699	-0.0827001880211407	65903	73913	64611
c2hy_0060007	c3y_0450001	0.2224	0.1513	1.47	0.1415	-0.0394	0.0049	0.0263	0.0413	3.65278	5.36364	-0.0516366596524843	65903	73913	64611
c2hy_0060007	c3y_0460101	0.0597	0.178	0.3354	0.7373	0.0082	0.0053	0.0263	0.0315	3.65278	3.98734	0.00735184878911836	65903	73913	64611
c2hy_0060007	c3y_0460401	NA	NA	NA	NA	NA	NA	0.0263	0.0015	3.65278	0.227273	NA	65903	73913	64611
c2hy_0060007	c3y_0490001	NA	NA	NA	NA	-0.0165	0.005	0.0263	-0.0032	3.65278	-0.52459	NA	65903	73913	64611
c2hy_0060007	c3y_0500001	NA	NA	NA	NA	NA	NA	0.0263	0.0013	3.65278	0.203125	NA	65903	72761	63630
c2hy_0060007	c3y_0510001	NA	NA	NA	NA	-0.0056	0.0055	0.0263	-0.0015	3.65278	-0.234375	NA	65903	73913	64611
c2hy_0060007	c3y_0510002	0.0745	0.2879	0.2586	0.796	-0.0164	0.0051	0.0263	0.0094	3.65278	1.44615	-0.0192307249584816	65903	73913	64611
c2hy_0060007	c3y_0510003	NA	NA	NA	NA	-0.0035	0.0052	0.0263	-0.0024	3.65278	-0.358209	NA	65903	73913	64611
c2hy_0060007	c3y_0510004	0.2588	0.2226	1.1627	0.2449	-0.0228	0.0051	0.0263	0.0182	3.65278	2.8	-0.0309803715971132	65903	73913	64611
c2hy_0060007	c3y_0520001	-0.3288	0.3821	-0.8603	0.3896	0.007	0.0052	0.0263	0.0072	3.65278	1.01408	0.0122924658286928	65903	73913	64611
c2hy_0060007	c3y_0520101	-0.1864	0.36	-0.5178	0.6046	-0.01	0.0048	0.0263	0.0076	3.65278	1.11765	-0.008307944941973	65903	73913	64611
c2hy_0060007	c3y_0520201	NA	NA	NA	NA	0.0017	0.005	0.0263	-0.0021	3.65278	-0.318182	NA	65903	73913	64611
c2hy_0060007	c3y_0530001	-0.2029	0.3264	-0.6214	0.5343	-0.0196	0.0049	0.0263	0.01	3.65278	1.36986	-0.0182127276377308	65903	73913	64611
c2hy_0060007	c3y_0530002	0.2087	0.2399	0.8699	0.3844	-0.0137	0.0055	0.0263	0.0168	3.65278	2.33333	-0.0196276483762098	65903	73679	64427
c2hy_0060007	c3y_0530003	NA	NA	NA	NA	0.0042	0.0048	0.0263	-0.0034	3.65278	-0.576271	NA	65903	73406	64185
c2hy_0060007	c3y_0530004	NA	NA	NA	NA	0.0149	0.0048	0.0263	-0.0013	3.65278	-0.191176	NA	65903	73369	64160
c2hy_0060007	c3y_0540001	NA	NA	NA	NA	-0.0065	0.0055	0.0263	-0.006	3.65278	-0.952381	NA	65903	73310	64104
c2hy_0060007	c3y_0540002	NA	NA	NA	NA	0.0112	0.0055	0.0263	-0.0151	3.65278	-2.35938	NA	65903	73011	63840
c2hy_0060007	c3y_0540003	0.0784	0.297	0.264	0.7918	0.005	0.0049	0.0263	0.0086	3.65278	1.22857	0.00430639172654013	65903	73629	64378
c2hy_0060007	c3y_0540004	0.2804	0.2137	1.3122	0.1895	-0.0031	0.0053	0.0263	0.0227	3.65278	3.28986	-0.010470490696319	65903	73224	64040
c2hy_0060007	c3y_0550001	-0.3259	0.4405	-0.7398	0.4594	0.001	0.005	0.0263	0.0055	3.65278	0.808824	0.00508454345190252	65903	73371	64160
c2hy_0060007	c3y_0560001	-0.9281	2.5386	-0.3656	0.7147	0.0025	0.0045	0.0263	0.0019	3.65278	0.287879	0.00940912650080935	65903	73012	63872
c2hy_0060007	c3y_0570001	0.0784	0.259	0.3026	0.7622	0.0213	0.0048	0.0263	0.0135	3.65278	2.01493	0.0225929442545644	65903	69911	61210
c2hy_0060007	c3y_0570002	0.2463	0.4595	0.5361	0.5919	0.0056	0.005	0.0263	0.0049	3.65278	0.742424	0.00340949081143721	65903	71276	62386
c2hy_0060007	c3y_0570003	0.3785	0.4903	0.772	0.4401	-0.0103	0.0048	0.0263	0.0045	3.65278	0.681818	-0.017145991680998	65903	56592	49284
c2hy_0060007	c3y_0570004	0.2539	0.266	0.9546	0.3398	-0.0085	0.0053	0.0263	0.0158	3.65278	2.32353	-0.0146959237197523	65903	73388	64179
c2hy_0060007	c3y_0580001	0.2796	0.2718	1.0289	0.3035	-0.0088	0.0043	0.0263	0.0167	3.65278	1.19286	-0.0157032891007509	65903	73913	64611
c2hy_0060007	c3y_0580002	0.9217	0.4539	2.0305	0.0423	-0.004	0.0045	0.0263	0.0096	3.65278	1.35211	-0.019313651318744	65903	73913	64611
c2hy_0060007	c3y_0580003	0.4407	0.4346	1.0141	0.3105	0.0176	0.005	0.0263	0.0062	3.65278	0.911765	0.0136059018041825	65903	73913	64611
c2hy_0060007	c3y_0580004	-0.0627	0.2448	-0.2564	0.7977	-0.0015	0.0045	0.0263	0.0144	3.65278	1.89474	-0.000408440235702866	65903	73913	64611
c2hy_0060007	c3y_0590001	-0.3242	0.2796	-1.1592	0.2464	-0.0093	0.005	0.0263	0.0118	3.65278	1.66197	-0.00441895490893798	65903	73913	64611
c2hy_0060007	c3y_0590002	-0.3613	0.3061	-1.1803	0.2379	0.0163	0.0051	0.0263	0.0108	3.65278	1.61194	0.0241451521435953	65903	73913	64611
c2hy_0060007	c3y_0590003	0.0152	0.3642	0.0418	0.9667	-0.0196	0.0051	0.0263	0.0067	3.65278	0.848101	-0.0217334701042409	65903	73913	64611
c2hy_0060007	c3y_0590004	-0.3498	0.4969	-0.7039	0.4815	-0.0194	0.005	0.0263	0.0048	3.65278	0.648649	-0.0175947009972793	65903	71709	62759
c2hy_0060007	c3y_0590005	-0.1021	0.3062	-0.3336	0.7387	-0.0221	0.0047	0.0263	0.0082	3.65278	1.28125	-0.0228044126408489	65903	73656	64399
c2hy_0060007	c3y_0590006	NA	NA	NA	NA	-0.0088	0.0049	0.0263	-0.0119	3.65278	-2.01695	NA	65903	73913	64611
c2hy_0060007	c3y_0590007	0.0186	0.3108	0.0599	0.9522	-0.0053	0.0049	0.0263	0.0083	3.65278	1.22059	-0.00610578123385117	65903	73913	64611
c2hy_0060007	c3y_0600101_1	NA	NA	NA	NA	-0.0131	0.0051	0.0263	-0.01	3.65278	-1.5625	NA	65903	65903	65903
c2hy_0060007	c3y_0600101_2	NA	NA	NA	NA	NA	NA	0.0263	0.001	3.65278	0.15625	NA	65903	65855	65621
c2hy_0060007	c3y_0600101_3	NA	NA	NA	NA	0.0136	0.0051	0.0263	-0.0012	3.65278	-0.181818	NA	65903	65793	65602
c2hy_0060007	c3y_0600101_4	NA	NA	NA	NA	0.0028	0.0049	0.0263	-0.0052	3.65278	-0.787879	NA	65903	65761	65584
c2hy_0060007	c3y_0600201	0.0013	0.3119	0.0043	0.9966	-0.0124	0.005	0.0263	0.0099	3.65278	1.54688	-0.0136633035556504	65903	73913	64611
c2hy_0060007	c3y_0600202	NA	NA	NA	NA	-0.0072	0.0048	0.0263	-0.0015	3.65278	-0.245902	NA	65903	70862	63660
c2hy_0060007	c3y_0600301	NA	NA	NA	NA	0.0038	0.0052	0.0263	-0.004	3.65278	-0.625	NA	65903	70902	63686
c2hy_0060007	c3y_0610001	0.4029	0.3616	1.1144	0.2651	-0.0237	0.005	0.0263	0.0086	3.65278	1.34375	-0.0320512304825832	65903	70984	63740
c2hy_0060007	c3y_0611001	-0.2059	0.3255	-0.6325	0.527	-0.0288	0.0051	0.0263	0.0081	3.65278	1.15714	-0.0283884076937002	65903	70954	63726
c2hy_0060007	c3y_0611101	0.7465	1.1709	0.6375	0.5238	-0.027	0.0051	0.0263	0.0025	3.65278	0.396825	-0.0496833204803108	65903	33377	29510
c2hy_0060007	c3y_0611201	NA	NA	NA	NA	NA	NA	0.0263	9e-04	3.65278	0.125	NA	65903	70204	63061
c2hy_0060007	c3y_0611301	-0.0744	0.2503	-0.2971	0.7664	-0.0241	0.005	0.0263	0.0124	3.65278	1.96825	-0.0249827135983235	65903	71075	63826
c2hy_0060007	c3y_0611401	0.0227	0.3726	0.0608	0.9515	-0.0126	0.005	0.0263	0.0054	3.65278	0.857143	-0.0140208728867985	65903	70887	63664
c2hy_0060007	c3y_0611501	-0.0018	0.3898	-0.0045	0.9964	-2e-04	0.0044	0.0263	0.0038	3.65278	0.584615	-0.000199842564258412	65903	70804	63598
c2hy_0060007	c3y_0611601	NA	NA	NA	NA	0.001	0.005	0.0263	-0.0069	3.65278	-1.1129	NA	65903	70894	63678
c2hy_0060007	c3y_0620001	-0.2411	0.3214	-0.7503	0.4531	0.0116	0.0049	0.0263	0.0089	3.65278	1.36923	0.0164450753210146	65903	70705	63518
c2hy_0060007	c3y_0620101	0.0726	0.1976	0.3673	0.7134	0.002	0.0048	0.0263	0.0235	3.65278	3.4058	0.000352665983490927	65903	70761	63561
c2hy_0060007	c3y_0620201	-0.1008	0.4023	-0.2506	0.8021	-0.0043	0.0051	0.0263	0.0055	3.65278	0.887097	-0.00345848727027101	65903	70928	63694
c2hy_0060007	c3y_0620301	0.0211	0.2635	0.0801	0.9361	-0.0125	0.0052	0.0263	0.0119	3.65278	1.77612	-0.0140597547875551	65903	70926	63693
c2hy_0060007	c3y_0630001	-0.0424	0.1805	-0.2352	0.8141	2.998e-05	0.0051	0.0263	0.0247	3.65278	3.43056	0.00114200558801314	65903	70733	63536
c2hy_0060007	c3y_0631001	-0.2818	0.314	-0.8975	0.3694	0.0092	0.005	0.0263	0.0118	3.65278	1.61644	0.01516643674409	65903	70303	63173
c2hy_0060007	c3y_0631101	0.2809	0.2986	0.9408	0.3468	-0.0126	0.0058	0.0263	0.0114	3.65278	1.96552	-0.0188324435824764	65903	69835	62792
c2hy_0060007	c3y_0631201	-0.1249	0.4357	-0.2868	0.7743	0.0094	0.005	0.0263	0.0059	3.65278	0.951613	0.0118988895398064	65903	69963	62880
c2hy_0060007	c3y_0631401	-0.0526	0.2064	-0.2546	0.7991	0.0064	0.0048	0.0263	0.0221	3.65278	3.25	0.00837538008750858	65903	70084	62995
c2hy_0060007	c3y_asq_acomu	0.3573	0.1381	2.5882	0.0096	0.1419	0.0053	0.0263	0.0538	3.65278	6.725	0.142282952652914	65903	70178	64330
c2hy_0060007	c3y_asq_bgm	0.5128	0.1399	3.6665	2e-04	0.1201	0.0052	0.0263	0.05	3.65278	5.88235	0.11267574373612	65903	70178	64330
c2hy_0060007	c3y_asq_cfm	0.4988	0.1508	3.3075	9e-04	0.1334	0.0052	0.0263	0.0484	3.65278	6.36842	0.128018167438545	65903	70178	64330
c2hy_0060007	c3y_asq_dproblem	0.4652	0.1563	2.9766	0.0029	0.1318	0.0052	0.0263	0.0531	3.65278	6.39759	0.12788740196366	65903	69309	63543
c2hy_0060007	c3y_asq_epersonal	0.509	0.1419	3.586	3e-04	0.1711	0.0052	0.0263	0.0544	3.65278	6.55422	0.168718878313654	65903	69920	64117
c2hy_0060007	c3y_asq_total	0.53	0.1351	3.9239	8.712e-05	0.1714	0.0054	0.0263	0.0674	3.65278	8.53165	0.165962723060589	65903	64853	62092
c2hy_0060007	c3y_bed_time	0.0047	0.1981	0.0237	0.9811	-0.0194	0.0054	0.0263	0.0309	3.65278	4.29167	-0.0216693007088847	65903	61862	59224
c2hy_0060007	c3y_bmi	-0.1452	0.0825	-1.7595	0.0785	0.0252	0.0056	0.0263	0.2654	3.65278	15.7976	0.0474734431319553	65903	58162	55682
c2hy_0060007	c3y_nap_count	-0.1847	0.195	-0.9473	0.3435	0.0264	0.0049	0.0263	0.0206	3.65278	3.12121	0.0335483059534403	65903	61862	59224
c2hy_0060007	c3y_night_wake_up_count	-0.0678	0.1901	-0.3564	0.7216	0.0103	0.0052	0.0263	0.0214	3.65278	2.77922	0.0130237614089422	65903	61862	59224
c2hy_0060007	c3y_sleep_time_day	0.0272	0.2096	0.1297	0.8968	0.0014	0.005	0.0263	0.0233	3.65278	3.32857	0.000857304202245352	65903	61862	59224
c2hy_0060007	c3y_sleep_time_night	0.1304	0.1723	0.7569	0.4491	0.0195	0.0049	0.0263	0.0351	3.65278	4.94366	0.0180264944097315	65903	59247	56846
c2hy_0060007	c3y_total_sleep_time	0.1658	0.2981	0.5562	0.5781	0.0179	0.0051	0.0263	0.0118	3.65278	1.84375	0.0166960321561423	65903	61862	59224
c2hy_0060007	c3y_wake_up_time	0.074	0.1161	0.6376	0.5237	-0.0519	0.0051	0.0263	0.0777	3.65278	9.03488	-0.062575296268773	65903	61862	59224
c2hy_0060007	c4y_0010101	-0.1536	0.3119	-0.4925	0.6224	0.0317	0.0049	0.0263	0.0097	3.65278	1.34722	0.0370616392204495	65903	71319	64033
c2hy_0060007	c4y_0010201	NA	NA	NA	NA	NA	NA	0.0263	0.0012	3.65278	0.179104	NA	65903	71319	64033
c2hy_0060007	c4y_0010301	-0.1882	0.252	-0.7469	0.4551	-0.0163	0.0045	0.0263	0.0124	3.65278	1.74648	-0.0143307373644481	65903	71319	64033
c2hy_0060007	c4y_0030002	0.1051	0.0717	1.466	0.1427	-9e-04	0.0052	0.0263	0.3831	3.65278	15.324	-0.01485512982252	65903	71319	64033
c2hy_0060007	c4y_0042101	-0.1923	0.1362	-1.4119	0.158	0.0062	0.0048	0.0263	0.0484	3.65278	5.31868	0.0140236414250363	65903	71319	64033
c2hy_0060007	c4y_0042102b	-0.1862	0.1372	-1.3574	0.1747	0.0054	0.0049	0.0263	0.0495	3.65278	5.625	0.0128745398559918	65903	65361	62535
c2hy_0060007	c4y_0051001	0.1926	0.168	1.1468	0.2515	-0.0092	0.0052	0.0263	0.0331	3.65278	3.48421	-0.016008220663009	65903	71319	64033
c2hy_0060007	c4y_0051101	0.0391	0.1663	0.2353	0.814	-0.0127	0.005	0.0263	0.0364	3.65278	4.33333	-0.0161418613915251	65903	63050	56749
c2hy_0060007	c4y_0051201	-0.0189	0.1607	-0.1178	0.9062	-0.0024	0.0055	0.0263	0.0432	3.65278	4.45361	-0.00217708404613769	65903	62212	56118
c2hy_0060007	c4y_0051301	0.2576	0.3705	0.6953	0.4868	-0.0137	0.0048	0.0263	0.0069	3.65278	1.01471	-0.0195392201427332	65903	61296	55307
c2hy_0060007	c4y_0051401	-0.5545	0.363	-1.5276	0.1266	-0.0111	0.0045	0.0263	0.0091	3.65278	1.3	-0.00336574246052955	65903	71319	64033
c2hy_0060007	c4y_0051501	0.2474	0.2386	1.037	0.2997	-0.0299	0.0051	0.0263	0.0178	3.65278	2.25316	-0.038208448278938	65903	71319	64033
c2hy_0060007	c4y_0053801	-0.1647	0.2792	-0.5898	0.5553	0.0227	0.0053	0.0263	0.0116	3.65278	1.78462	0.0277065104011199	65903	71319	64033
c2hy_0060007	c4y_0053901	0.1482	0.3647	0.4065	0.6844	0.0193	0.0048	0.0263	0.0078	3.65278	1.16418	0.0188635468946938	65903	71319	64033
c2hy_0060007	c4y_0054001	0.2244	0.4212	0.5327	0.5942	-0.0013	0.005	0.0263	0.0061	3.65278	0.953125	-0.00430407859349142	65903	71319	64033
c2hy_0060007	c4y_0054401	-0.9954	1.6257	-0.6123	0.5403	0.0196	0.0045	0.0263	0.0025	3.65278	0.378788	0.0294829357800162	65903	71319	64033
c2hy_0060007	c4y_0055701	0.0832	0.202	0.412	0.6803	-0.0204	0.0045	0.0263	0.0227	3.65278	3.06757	-0.0244739980974219	65903	71319	64033
c2hy_0060007	c4y_0056001	-0.7134	0.6959	-1.025	0.3054	-0.0947	0.0049	0.0263	0.0039	3.65278	0.629032	-0.0956162567901262	65903	71319	64033
c2hy_0060007	c4y_0056101	-0.1379	0.2542	-0.5426	0.5874	-0.1269	0.0048	0.0263	0.0125	3.65278	2.19298	-0.136008219939787	65903	71319	64033
c2hy_0060007	c4y_0056301	0.5198	0.3568	1.4566	0.1452	-0.0102	0.0048	0.0263	0.0099	3.65278	1.43478	-0.0196648180130167	65903	71319	64033
c2hy_0060007	c4y_0056401	0.4596	0.4471	1.0279	0.304	-0.0026	0.0049	0.0263	0.0059	3.65278	0.880597	-0.00864852399905399	65903	71319	64033
c2hy_0060007	c4y_0060101	0.417	0.5767	0.7231	0.4696	-0.0272	0.0049	0.0263	0.0046	3.65278	0.657143	-0.0342396076827181	65903	71319	64033
c2hy_0060007	c4y_0060201	NA	NA	NA	NA	-0.028	0.0052	0.0263	-4.8573e-05	3.65278	-0.00703957	NA	65903	68796	61881
c2hy_0060007	c4y_0060301b	0.9536	2.317	0.4116	0.6807	-0.0206	0.0051	0.0263	0.0017	3.65278	0.261538	-0.0283939941964303	65903	65376	62548
c2hy_0060007	c4y_0070001_3	0.358	0.3264	1.097	0.2726	-0.0104	0.005	0.0263	0.0123	3.65278	1.5375	-0.0172085797457227	65903	65733	65584
c2hy_0060007	c4y_0070101	0.249	0.1689	1.4744	0.1404	-0.0131	0.005	0.0263	0.0342	3.65278	4.5	-0.022164038272501	65903	71319	64033
c2hy_0060007	c4y_0070201	0.5649	0.2462	2.2946	0.0218	-0.0239	0.0051	0.0263	0.0232	3.65278	3.13514	-0.0405461593299144	65903	71319	64033
c2hy_0060007	c4y_0070301	0.6117	0.2852	2.1449	0.032	-0.0216	0.0049	0.0263	0.0171	3.65278	2.28	-0.0368995879447428	65903	71319	64033
c2hy_0060007	c4y_0070501_3	0.1299	0.5464	0.2377	0.8121	-0.0123	0.0043	0.0263	0.0028	3.65278	0.444444	-0.0136616011794965	65903	65818	65609
c2hy_0060007	c4y_0070601	0.0018	0.1709	0.0108	0.9914	-0.0028	0.0048	0.0263	0.0223	3.65278	3.32836	-0.00311719229838264	65903	71319	64033
c2hy_0060007	c4y_0070701	-0.0187	0.3071	-0.0608	0.9515	-0.0045	0.0046	0.0263	0.0086	3.65278	1.26471	-0.00461749235891109	65903	71319	64033
c2hy_0060007	c4y_0070801	NA	NA	NA	NA	-0.0032	0.0046	0.0263	-9e-04	3.65278	-0.136364	NA	65903	71319	64033
c2hy_0060007	c4y_0073501_2	0.0762	0.1963	0.3881	0.698	-0.0305	0.005	0.0263	0.0278	3.65278	3.97143	-0.0335831592417216	65903	65865	65638
c2hy_0060007	c4y_0073501_3	NA	NA	NA	NA	-0.026	0.005	0.0263	-0.0024	3.65278	-0.347826	NA	65903	66144	65700
c2hy_0060007	c4y_0074001_2	0.0403	0.311	0.1295	0.897	-0.0436	0.0052	0.0263	0.0094	3.65278	1.25333	-0.0453446832771825	65903	66813	65903
c2hy_0060007	c4y_0075001_2	-0.1787	0.6706	-0.2664	0.7899	-0.0616	0.0052	0.0263	0.0023	3.65278	0.315068	-0.0615181926070378	65903	66813	65903
c2hy_0060007	c4y_0075001_3	NA	NA	NA	NA	NA	NA	0.0263	0.0017	3.65278	0.257576	NA	65903	66696	65789
c2hy_0060007	c4y_0075501_2	0.2248	1.0359	0.217	0.8282	-0.0616	0.0056	0.0263	0.0019	3.65278	0.253333	-0.064527643526501	65903	66813	65903
c2hy_0060007	c4y_0075501_3	-0.292	0.3524	-0.8286	0.4073	-0.0147	0.0052	0.0263	0.008	3.65278	1.17647	-0.0107547473325827	65903	66776	65866
c2hy_0060007	c4y_0077001	-0.3147	0.2589	-1.2153	0.2242	-0.0247	0.0048	0.0263	0.0128	3.65278	1.72973	-0.0210839323373589	65903	71319	64033
c2hy_0060007	c4y_0077101	-0.2602	0.4528	-0.5746	0.5656	-0.01	0.0046	0.0263	0.0048	3.65278	0.761905	-0.00790648662653624	65903	71319	64033
c2hy_0060007	c4y_0077102	-0.3734	0.2089	-1.7873	0.0739	-0.0264	0.005	0.0263	0.0182	3.65278	2.84375	-0.0205535417731151	65903	71319	64033
c2hy_0060007	c4y_0080001	0.1033	0.2437	0.4239	0.6717	0.0193	0.0053	0.0263	0.0192	3.65278	2.59459	0.0187695698011878	65903	71319	64033
c2hy_0060007	c4y_0081001	-0.2501	0.2056	-1.216	0.224	-0.0189	0.0049	0.0263	0.0209	3.65278	2.98571	-0.0147192892574156	65903	71319	64033
c2hy_0060007	c4y_0090001	-0.3815	0.3388	-1.126	0.2602	0.0031	0.005	0.0263	0.0092	3.65278	1.31429	0.00942087215270712	65903	71319	64033
c2hy_0060007	c4y_0091001	NA	NA	NA	NA	-0.0019	0.0054	0.0263	-0.0042	3.65278	-0.494118	NA	65903	71319	64033
c2hy_0060007	c4y_0100001	-0.648	0.5601	-1.1571	0.2473	0.0039	0.0052	0.0263	0.0062	3.65278	0.775	0.0126565228980585	65903	71319	64033
c2hy_0060007	c4y_0110001	-0.0685	0.1583	-0.4324	0.6655	-0.0237	0.0053	0.0263	0.0425	3.65278	5.66667	-0.0239077228892114	65903	71319	64033
c2hy_0060007	c4y_0120001	0.0382	0.1273	0.3004	0.7639	-0.0374	0.0049	0.0263	0.0673	3.65278	6.23148	-0.0437048065800335	65903	71319	64033
c2hy_0060007	c4y_0130001	-0.0138	0.1334	-0.1037	0.9174	0.0235	0.0053	0.0263	0.0658	3.65278	6.38835	0.0269826421486913	65903	71319	64033
c2hy_0060007	c4y_0130102	NA	NA	NA	NA	NA	NA	0.0263	6e-04	3.65278	0.0909091	NA	65903	71319	64033
c2hy_0060007	c4y_0130103	-0.3436	0.2494	-1.3778	0.1683	0.017	0.005	0.0263	0.0159	3.65278	2.09211	0.0257716968221168	65903	71319	64033
c2hy_0060007	c4y_0130104	0.0736	0.1324	0.5555	0.5786	0.0187	0.0053	0.0263	0.0529	3.65278	5.75	0.0179901382520642	65903	71319	64033
c2hy_0060007	c4y_0130105	-0.185	0.3657	-0.506	0.6129	0.0078	0.0049	0.0263	0.0078	3.65278	1.18182	0.0111921585648712	65903	71319	64033
c2hy_0060007	c4y_0140001	0.315	0.1887	1.6693	0.0951	-0.0243	0.0049	0.0263	0.0294	3.65278	3.45882	-0.0358346679463985	65903	70932	63711
c2hy_0060007	c4y_0150001	0.1086	0.1186	0.9152	0.3601	0.0042	0.0052	0.0263	0.061	3.65278	6.0396	0.000161045569191398	65903	71021	63799
c2hy_0060007	c4y_0160001	0.1743	0.1355	1.2861	0.1984	-0.0074	0.0048	0.0263	0.0459	3.65278	4.25	-0.0145322595769648	65903	70753	63553
c2hy_0060007	c4y_0160101	0.1549	0.1295	1.1959	0.2317	-0.0056	0.005	0.0263	0.0605	3.65278	4.80159	-0.0127502834080487	65903	70787	63577
c2hy_0060007	c4y_0160201	0.0791	0.1597	0.4954	0.6203	-0.0093	0.0048	0.0263	0.0354	3.65278	3.33962	-0.0128012409163181	65903	70749	63550
c2hy_0060007	c4y_0160301	0.1298	0.5698	0.2278	0.8198	-0.0097	0.005	0.0263	0.004	3.65278	0.449438	-0.0119205839061029	65903	70959	63733
c2hy_0060007	c4y_0170001	0.1277	0.1546	0.8262	0.4087	0.001	0.0054	0.0263	0.0358	3.65278	3.69072	-0.00293904580140579	65903	71319	64033
c2hy_0060007	c4y_0180001	0.4666	0.4471	1.0436	0.2967	-0.0097	0.0052	0.0263	0.0066	3.65278	0.942857	-0.0168101977567596	65903	71319	64033
c2hy_0060007	c4y_0190001	NA	NA	NA	NA	NA	NA	0.0263	-1e-04	3.65278	-0.0140845	NA	65903	71319	64033
c2hy_0060007	c4y_0200001	0.0071	0.1787	0.0397	0.9683	-0.0121	0.0053	0.0263	0.0431	3.65278	4.14423	-0.013668830009254	65903	71319	64033
c2hy_0060007	c4y_0210001	0.0495	0.1839	0.269	0.7879	-0.0117	0.0056	0.0263	0.0417	3.65278	4.04854	-0.0146650499347229	65903	71319	64033
c2hy_0060007	c4y_0210101	0.0502	0.1647	0.3047	0.7606	-0.0109	0.0051	0.0263	0.0518	3.65278	4.7963	-0.0140738386694103	65903	71319	64033
c2hy_0060007	c4y_0210401	-0.069	0.2459	-0.2806	0.7791	-0.016	0.0051	0.0263	0.0183	3.65278	2.17857	-0.0159731390727655	65903	71319	64033
c2hy_0060007	c4y_0220001	0.0287	0.1481	0.1937	0.8464	-0.0047	0.0056	0.0263	0.0566	3.65278	5.44231	-0.00640568916968205	65903	71319	64033
c2hy_0060007	c4y_0230001	0.0338	0.1428	0.2364	0.8131	-2e-04	0.0055	0.0263	0.06	3.65278	5.45455	-0.0016272625455839	65903	71319	64033
c2hy_0060007	c4y_0240001	0.0185	0.4565	0.0405	0.9677	-0.0347	0.0054	0.0263	0.0051	3.65278	0.607143	-0.0379643478727712	65903	71319	64033
c2hy_0060007	c4y_0250001	0.2339	0.5867	0.3987	0.6901	-0.0346	0.0053	0.0263	0.0038	3.65278	0.493506	-0.0399874971408255	65903	71319	64033
c2hy_0060007	c4y_0250101	0.2583	0.5586	0.4624	0.6438	-0.0202	0.0054	0.0263	0.0043	3.65278	0.551282	-0.0247544453038007	65903	71319	64033
c2hy_0060007	c4y_0250201	NA	NA	NA	NA	-0.0137	0.0048	0.0263	-0.0038	3.65278	-0.575758	NA	65903	70819	63595
c2hy_0060007	c4y_0250202	0.3565	0.4237	0.8413	0.4002	-0.0223	0.0049	0.0263	0.0067	3.65278	0.971014	-0.0292499429199267	65903	70346	63177
c2hy_0060007	c4y_0250203	0.7148	0.7889	0.906	0.3649	-0.034	0.0048	0.0263	0.0045	3.65278	0.625	-0.0476676744088973	65903	61764	55401
c2hy_0060007	c4y_0250204	0.0698	0.3507	0.1991	0.8422	-0.0255	0.0048	0.0263	0.0071	3.65278	1.01429	-0.028854606838847	65903	70697	63484
c2hy_0060007	c4y_0250205	-0.3293	1.1962	-0.2753	0.7831	-0.0216	0.005	0.0263	0.0022	3.65278	0.333333	-0.0209612470873823	65903	71057	63806
c2hy_0060007	c4y_0250206	NA	NA	NA	NA	-0.0118	0.0053	0.0263	-0.0072	3.65278	-1.10769	NA	65903	71027	63786
c2hy_0060007	c4y_0250207	0.4204	0.4904	0.8572	0.3913	-0.0267	0.0052	0.0263	0.0055	3.65278	0.785714	-0.0343140554197371	65903	70663	63463
c2hy_0060007	c4y_0250208	0.1461	0.2832	0.516	0.6059	-0.0259	0.0051	0.0263	0.0108	3.65278	1.52113	-0.0304076559363877	65903	70178	64330
c2hy_0060007	c4y_0250209	0.3959	0.6711	0.59	0.5552	-0.0231	0.0048	0.0263	0.0037	3.65278	0.552239	-0.0287589663013882	65903	70178	64330
c2hy_0060007	c4y_0250210	-0.2818	0.7572	-0.3721	0.7098	-0.0113	0.0046	0.0263	0.0021	3.65278	0.333333	-0.00999428646207917	65903	70178	64330
c2hy_0060007	c4y_0250211	NA	NA	NA	NA	-0.0142	0.0048	0.0263	-0.0076	3.65278	-1.15152	NA	65903	70178	64330
c2hy_0060007	c4y_0250212	NA	NA	NA	NA	-0.0159	0.005	0.0263	-0.0094	3.65278	-1.36232	NA	65903	69759	63963
c2hy_0060007	c4y_0260001	0.0763	0.3132	0.2437	0.8074	-0.0314	0.0046	0.0263	0.0102	3.65278	1.36	-0.0351703345465465	65903	69805	63999
c2hy_0060007	c4y_0270001	0.5089	0.191	2.6645	0.0077	0.0923	0.0053	0.0263	0.031	3.65278	4.13333	0.0856200139586172	65903	69967	64153
c2hy_0060007	c4y_0280001	0.4865	0.2121	2.2937	0.0218	0.1068	0.0051	0.0263	0.0216	3.65278	3.27273	0.103996734176115	65903	69918	64099
c2hy_0060007	c4y_0290001	-0.1447	0.106	-1.3657	0.172	-0.0365	0.005	0.0263	0.0941	3.65278	9.50505	-0.0334777289025965	65903	69960	64140
c2hy_0060007	c4y_0300101	-0.6087	0.2364	-2.5752	0.01	-0.0203	0.005	0.0263	0.0224	3.65278	3.29412	-0.00686573473899528	65903	70072	64244
c2hy_0060007	c4y_0300201	-0.2055	0.3206	-0.6412	0.5214	-0.039	0.0047	0.0263	0.0102	3.65278	1.39726	-0.0385684631422653	65903	70178	64330
c2hy_0060007	c4y_0300301	-0.1236	0.1831	-0.6753	0.4995	-0.0608	0.005	0.0263	0.023	3.65278	3.15068	-0.0627829323627574	65903	70178	64330
c2hy_0060007	c4y_0300401	-0.2646	0.2245	-1.1782	0.2387	-0.0555	0.0053	0.0263	0.021	3.65278	3	-0.0537246184938871	65903	70178	64330
c2hy_0060007	c4y_0300501	-0.323	0.218	-1.4815	0.1385	-0.0507	0.0049	0.0263	0.0208	3.65278	3.05882	-0.0471539123964936	65903	70178	64330
c2hy_0060007	c4y_0300601	-0.3152	0.2039	-1.546	0.1221	-0.0259	0.0048	0.0263	0.0234	3.65278	3.34286	-0.0200594947212059	65903	70178	64330
c2hy_0060007	c4y_0310101	0.3392	0.2031	1.6706	0.0948	7e-04	0.0051	0.0263	0.0242	3.65278	3.36111	-0.00801988822592671	65903	70178	64330
c2hy_0060007	c4y_0310201	0.3141	0.1927	1.6301	0.1031	0.013	0.0052	0.0263	0.0318	3.65278	4.24	0.00479883873464334	65903	70178	64330
c2hy_0060007	c4y_0310301	0.0521	0.2555	0.204	0.8383	0.0076	0.0051	0.0263	0.0176	3.65278	2.14634	0.00706870747036593	65903	70178	64330
c2hy_0060007	c4y_0310401b	NA	NA	NA	NA	-0.003	0.0051	0.0263	-0.0049	3.65278	-0.544444	NA	65903	65376	62548
c2hy_0060007	c4y_0310501	0.3422	0.3943	0.8678	0.3855	4e-04	0.0052	0.0263	0.0093	3.65278	1	-0.00501844360657855	65903	70178	64330
c2hy_0060007	c4y_0310601	-0.2399	0.5563	-0.4312	0.6663	0.0015	0.0049	0.0263	0.0044	3.65278	0.473118	0.00423163065678078	65903	70178	64330
c2hy_0060007	c4y_0310901b	-0.6713	0.358	-1.8751	0.0608	0.0025	0.0051	0.0263	0.0128	3.65278	1.52381	0.0152386596961386	65903	65376	62548
c2hy_0060007	c4y_0320001	0.4215	0.3607	1.1688	0.2425	0.0255	0.0052	0.0263	0.0102	3.65278	1.36	0.020427381461539	65903	70178	64330
c2hy_0060007	c4y_0330001	0.5779	0.2963	1.9506	0.0511	0.0341	0.0049	0.0263	0.0128	3.65278	1.80282	0.0259538932562323	65903	70178	64330
c2hy_0060007	c4y_0330002	0.4881	0.3806	1.2825	0.1997	0.0268	0.0054	0.0263	0.0097	3.65278	1.12791	0.0209129645426903	65903	70178	64330
c2hy_0060007	c4y_0330101	0.7737	0.6119	1.2644	0.2061	0.0013	0.0051	0.0263	0.0055	3.65278	0.723684	-0.00805961737528281	65903	70178	64330
c2hy_0060007	c4y_0330201	0.0146	0.2195	0.0665	0.947	-0.0248	0.0056	0.0263	0.0201	3.65278	2.61039	-0.0271839809223541	65903	70178	64330
c2hy_0060007	c4y_0340001	-0.368	0.4719	-0.7798	0.4355	0.0211	0.005	0.0263	0.0055	3.65278	0.774648	0.0271653930730091	65903	70178	64330
c2hy_0060007	c4y_0350001	-0.0971	0.2815	-0.3451	0.73	-0.0141	0.0048	0.0263	0.0112	3.65278	1.67164	-0.0134927939767575	65903	70178	64330
c2hy_0060007	c4y_0360001	-0.2698	0.7498	-0.3598	0.719	-0.0059	0.0049	0.0263	0.0024	3.65278	0.32	-0.00415362269314548	65903	70178	64330
c2hy_0060007	c4y_0380001	-0.1058	0.2831	-0.3738	0.7086	0.0333	0.005	0.0263	0.0126	3.65278	1.7027	0.0378667121892594	65903	70178	64330
c2hy_0060007	c4y_0450001	-0.0416	0.3058	-0.1361	0.8918	-0.0546	0.0048	0.0263	0.0126	3.65278	1.82609	-0.0580948326839401	65903	70178	64330
c2hy_0060007	c4y_0460001	0.299	0.2147	1.3923	0.1638	-0.051	0.0045	0.0263	0.0238	3.65278	3.01266	-0.0629731597511514	65903	70178	64330
c2hy_0060007	c4y_0480001	0.1426	0.1444	0.9877	0.3233	-0.0214	0.0047	0.0263	0.0387	3.65278	5.16	-0.0280858987891288	65903	70178	64330
c2hy_0060007	c4y_0490001_1	-0.0796	0.2436	-0.3266	0.7439	0.0414	0.0048	0.0263	0.0125	3.65278	1.66667	0.0439824408778841	65903	66813	65903
c2hy_0060007	c4y_0490001_2	0.3307	0.3312	0.9985	0.318	-0.0432	0.0049	0.0263	0.0097	3.65278	1.34722	-0.0496751230493374	65903	66813	65903
c2hy_0060007	c4y_0490001_3	-0.7469	3.5188	-0.2123	0.8319	-0.0069	0.0052	0.0263	0.0014	3.65278	0.208955	-0.00244944134704299	65903	66813	65903
c2hy_0060007	c4y_0500001	0.3278	0.4892	0.67	0.5028	0.0195	0.0056	0.0263	0.097	3.65278	1.13984	0.00432758324029389	65903	70178	64330
c2hy_0060007	c4y_0500101	0.3218	0.2667	1.2068	0.2275	0.0155	0.0054	0.0263	0.1015	3.65278	1.31818	-0.000191702579175287	65903	69564	63810
c2hy_0060007	c4y_asq_acomu	0.4182	0.1385	3.0197	0.0025	0.1127	0.0055	0.0263	0.058	3.65278	6.59091	0.106005842342222	65903	68351	64179
c2hy_0060007	c4y_asq_bgm	0.4936	0.1446	3.4122	6e-04	0.1259	0.005	0.0263	0.0502	3.65278	6.12195	0.118258213137235	65903	68351	64179
c2hy_0060007	c4y_asq_cfm	0.5527	0.1548	3.5705	4e-04	0.1158	0.0055	0.0263	0.0527	3.65278	6.3494	0.104666281817157	65903	68351	64179
c2hy_0060007	c4y_asq_dproblem	0.4555	0.157	2.9017	0.0037	0.1096	0.0052	0.0263	0.0419	3.65278	5.2375	0.103010464362186	65903	68351	64179
c2hy_0060007	c4y_asq_epersonal	0.3197	0.2144	1.4911	0.1359	0.1364	0.0058	0.0263	0.0279	3.65278	3.44444	0.137788357824848	65903	68280	64113
c2hy_0060007	c4y_asq_total	0.5123	0.1413	3.6259	3e-04	0.1466	0.0053	0.0263	0.0553	3.65278	6.28409	0.140566519993221	65903	64853	62092
c2hy_0060007	c4y_bmi	-0.0388	0.0786	-0.493	0.622	0.0089	0.0052	0.0263	0.2773	3.65278	16.7048	0.015766537240942	65903	57966	55494
c2hy_0060007	c6m_0010201_1	0.0188	0.2449	0.0767	0.9389	-0.0049	0.0047	0.0263	0.0218	3.65278	1.87931	-0.0057117643779155	65903	68351	64179
c2hy_0060007	c6m_0010201_2	-0.1609	0.2885	-0.5577	0.577	0.0012	0.005	0.0263	0.016	3.65278	1.64948	0.00465401534949597	65903	68351	64179
c2hy_0060007	c6m_0010201_3	0.3365	0.8116	0.4147	0.6784	-0.0059	0.005	0.0263	0.0042	3.65278	0.466667	-0.00985753679521164	65903	68351	64179
c2hy_0060007	c6m_0010201_5	-0.0342	0.2148	-0.159	0.8736	-0.0033	0.005	0.0263	0.0312	3.65278	2.88889	-0.00257444276340832	65903	67101	63058
c2hy_0060007	c6m_0020001_1	-0.1383	0.2809	-0.4924	0.6224	0.0356	0.0053	0.0263	0.0142	3.65278	1.97222	0.0409314517477445	65903	67525	63449
c2hy_0060007	c6m_0020001_2	0.1828	0.568	0.3219	0.7475	-0.0109	0.0049	0.0263	0.0029	3.65278	0.467742	-0.0132475081151624	65903	67571	63489
c2hy_0060007	c6m_0020001_3	0.1099	0.2616	0.4202	0.6743	-0.0314	0.0051	0.0263	0.0132	3.65278	1.97015	-0.0366680093605062	65903	64063	60193
c2hy_0060007	c6m_0040108b	NA	NA	NA	NA	0.0036	0.0055	0.0263	-0.0074	3.65278	-0.795699	NA	65903	62712	61959
c2hy_0060007	c6m_0040109b	NA	NA	NA	NA	NA	NA	0.0263	3e-04	3.65278	0.0333333	NA	65903	66813	65903
c2hy_0060007	c6m_0040110b	0.0662	0.2319	0.2856	0.7752	0.0081	0.0051	0.0263	0.0225	3.65278	2.29592	0.00670906970339479	65903	66813	65903
c2hy_0060007	c6m_0040111b	0.1599	0.4349	0.3678	0.713	0.0064	0.005	0.0263	0.0059	3.65278	0.641304	0.00452530093150709	65903	66813	65903
c2hy_0060007	c6m_0070103_checked	0.0839	0.0758	1.1068	0.2684	0.0024	0.0054	0.0263	0.2189	3.65278	12.3672	-0.00442165076491135	65903	68351	64179
c2hy_0060007	c6m_0090001b	-0.3271	0.4972	-0.6578	0.5106	-0.0118	0.0048	0.0263	0.0033	3.65278	0.611111	-0.00896720417855606	65903	66813	65903
c2hy_0060007	c6m_0170001_1	0.6604	0.4525	1.4596	0.1444	0.0418	0.005	0.0263	0.0062	3.65278	1.05085	0.0358644375534142	65903	68351	64179
c2hy_0060007	c6m_0170001_2	-0.5645	0.3178	-1.7762	0.0757	-0.0398	0.005	0.0263	0.0098	3.65278	1.66102	-0.0331582666221645	65903	68351	64179
c2hy_0060007	c6m_0180001_1	-0.0465	0.142	-0.3279	0.743	0.0113	0.0051	0.0263	0.0403	3.65278	5.30263	0.0137905149630418	65903	68351	64179
c2hy_0060007	c6m_0180001_2	0.1384	0.2191	0.6315	0.5277	-0.0136	0.0046	0.0263	0.0164	3.65278	2.44776	-0.0174698632430035	65903	68351	64179
c2hy_0060007	c6m_0180001_3	4e-04	0.1993	0.0021	0.9984	-0.0025	0.0052	0.0263	0.0213	3.65278	3.13235	-0.0026878470386545	65903	68351	64179
c2hy_0060007	c6m_0220001_1	-0.746	0.6606	-1.1292	0.2588	0.0163	0.0053	0.0263	0.0043	3.65278	0.796296	0.0253688383113633	65903	68351	64179
c2hy_0060007	c6m_0380001_1	-0.5023	0.6917	-0.7262	0.4677	-0.0023	0.0054	0.0263	0.003	3.65278	0.566038	0.00208718621663312	65903	68351	64179
c2hy_0060007	c6m_asq_acomu	0.3683	0.1904	1.9343	0.0531	0.0081	0.0052	0.0263	0.028	3.65278	4	-0.00147142033299264	65903	70178	64330
c2hy_0060007	c6m_asq_bgm	0.4708	0.1135	4.1484	3.3478e-05	0.028	0.0053	0.0263	0.0818	3.65278	10.9067	0.00825412739422327	65903	69945	64134
c2hy_0060007	c6m_asq_cfm	0.5396	0.1497	3.6055	3e-04	0.0372	0.0056	0.0263	0.0476	3.65278	6.18182	0.0210746939480728	65903	69905	64106
c2hy_0060007	c6m_asq_dproblem	0.412	0.1243	3.3148	9e-04	0.0381	0.0051	0.0263	0.0617	3.65278	7.81013	0.0248436841282108	65903	69899	64098
c2hy_0060007	c6m_asq_epersonal	0.3591	0.1083	3.3154	9e-04	0.0187	0.005	0.0263	0.0796	3.65278	9.82716	0.00355706817610618	65903	69921	64118
c2hy_0060007	c6m_asq_total	0.5514	0.1225	4.5019	6.7346e-06	0.0371	0.0054	0.0263	0.0766	3.65278	9.34146	0.0149589405160172	65903	65376	62548
c2hy_0060007	c6m_bed_time	0.1716	0.2129	0.8059	0.4203	0.0034	0.005	0.0263	0.0177	3.65278	2.85484	-3.76088317754326e-05	65903	61862	59224
c2hy_0060007	c6m_bmi	-0.0077	0.0754	-0.1027	0.9182	0.0173	0.0058	0.0263	0.2613	3.65278	18.2727	0.0222419120261376	65903	64768	62017
c2hy_0060007	c6m_nap_count	0.1481	0.2035	0.7276	0.4669	0.0137	0.0049	0.0263	0.0172	3.65278	3.07143	0.0118788221245175	65903	61862	59224
c2hy_0060007	c6m_night_wake_up_count	-0.0557	0.1855	-0.3004	0.7639	-0.0016	0.005	0.0263	0.0195	3.65278	3.36207	-0.000474466136013315	65903	61862	59224
c2hy_0060007	c6m_sleep_time_day	-0.0259	0.1809	-0.1431	0.8862	0.0132	0.0046	0.0263	0.0205	3.65278	3.53448	0.0151880282022185	65903	61862	59224
c2hy_0060007	c6m_sleep_time_night	0.0162	0.1933	0.0836	0.9334	0.0364	0.005	0.0263	0.0187	3.65278	2.92188	0.0397796149197471	65903	61862	59224
c2hy_0060007	c6m_total_sleep_time	-0.0352	0.2257	-0.1562	0.8759	0.0358	0.0049	0.0263	0.0138	3.65278	2.3	0.0400714990233416	65903	61862	59224
c2hy_0060007	c6m_wake_up_time	0.1974	0.1483	1.3313	0.1831	-0.0056	0.0051	0.0263	0.0394	3.65278	5.9697	-0.0128130401135595	65903	61862	59224
c2hy_0060007	c_hospital_kikan	0.1321	0.2536	0.5207	0.6026	-0.0475	0.0054	0.0263	0.0146	3.65278	2.51724	-0.0533541849428395	65903	68351	64179
c2hy_0060007	c_tshfpb_010	-0.0955	0.1066	-0.8963	0.3701	0.0224	0.0047	0.0263	0.1406	3.65278	6.63208	0.0322351266076247	65903	70178	64330
c2hy_0060007	cd	-0.1149	0.1141	-1.0073	0.3138	-0.0028	0.0057	0.0263	0.072	3.65278	6	0.002135738522693	65903	69685	63894
c2hy_0060007	childcare_facility_daycare_time_3y	-0.3679	0.4683	-0.7856	0.4321	0.0554	0.0049	0.0263	0.0083	3.65278	0.783019	0.065876319799299	65903	62609	60012
c2hy_0060007	childcare_facility_daycare_time_4y	NA	NA	NA	NA	NA	NA	0.0263	5e-04	3.65278	0.0694444	NA	65903	60769	58315
c2hy_0060007	childcare_facility_starting_age	-0.1305	0.3596	-0.363	0.7166	-0.066	0.0054	0.0263	0.0107	3.65278	0.972727	-0.0694434682298807	65903	63195	60548
c2hy_0060007	constipation_3y	-0.27	0.1805	-1.4956	0.1348	-0.0385	0.0047	0.0263	0.028	3.65278	3.94366	-0.0341201568757615	65903	65763	62550
c2hy_0060007	constipation_4y	-0.3365	0.1768	-1.9032	0.057	-0.0655	0.0052	0.0263	0.0332	3.65278	4.61111	-0.0608037461522054	65903	65763	62550
c2hy_0060007	constipation_cum_4y	-0.3856	0.1466	-2.6292	0.0086	-0.0568	0.0053	0.0263	0.0485	3.65278	5.98765	-0.0478003194368659	65903	65763	62550
c2hy_0060007	constipation_severity_3y	-0.2464	0.1667	-1.478	0.1394	-0.0406	0.0052	0.0263	0.0363	3.65278	4.65385	-0.0362528070255144	65903	65763	62550
c2hy_0060007	constipation_severity_4y	-0.4443	0.1793	-2.4777	0.0132	-0.0724	0.0052	0.0263	0.0324	3.65278	4.37838	-0.0651425879468971	65903	65763	62550
c2hy_0060007	dr0m_0020701_1	0.2213	0.2819	0.785	0.4325	0.0057	0.0048	0.0263	0.0087	3.65278	1.58182	0.00266000050068199	65903	68351	64179
c2hy_0060007	dr0m_0020701_3	-0.0721	0.2337	-0.3083	0.7578	-0.0095	0.0048	0.0263	0.0126	3.65278	2.29091	-0.00879346736002228	65903	68351	64179
c2hy_0060007	dr0m_bmi	0.0104	0.0927	0.1124	0.9105	0.0327	0.005	0.0263	0.1436	3.65278	13.0545	0.037024200375256	65903	64768	62017
c2hy_0060007	dr1m_0040501b	-0.0865	0.2785	-0.3106	0.7561	-0.0016	0.0049	0.0263	0.009	3.65278	1.8	-0.000285246642781106	65903	66813	65903
c2hy_0060007	dr1m_bmi	0.0914	0.1026	0.8911	0.3729	0.0322	0.0052	0.0263	0.1023	3.65278	10.7684	0.031212109133195	65903	64769	62017
c2hy_0060007	egg_allergy_1hy	0.0502	0.2222	0.2259	0.8213	-0.0036	0.0049	0.0263	0.0172	3.65278	2.6875	-0.00497721199536199	65903	64549	61770
c2hy_0060007	egg_allergy_2y	0.4201	0.1992	2.1086	0.035	-0.0139	0.005	0.0263	0.024	3.65278	3.80952	-0.0258036024466735	65903	65225	62419
c2hy_0060007	egg_allergy_3y	0.3153	0.1915	1.6467	0.0996	-0.0049	0.0051	0.0263	0.0306	3.65278	4.56716	-0.0145020434931638	65903	65276	62468
c2hy_0060007	egg_allergy_4y	0.4951	0.2137	2.3164	0.0205	-0.0151	0.0046	0.0263	0.0247	3.65278	3.38356	-0.0292318585329836	65903	65178	62369
c2hy_0060007	egg_allergy_cum_4y	0.3241	0.1778	1.8223	0.0684	-0.0126	0.0052	0.0263	0.0351	3.65278	4.28049	-0.0238007296191769	65903	65376	62548
c2hy_0060007	egg_allergy_score_until_4yo	0.3284	0.1356	2.4211	0.0155	-0.0232	0.0052	0.0263	0.0558	3.65278	5.58	-0.0385634785212512	65903	65089	62285
c2hy_0060007	egg_allergy_score_until_4yo_positive	0.3327	0.1382	2.408	0.016	-0.0228	0.0052	0.0263	0.052	3.65278	5.14851	-0.0377881032597167	65903	64938	62143
c2hy_0060007	exclusive_breastfeeding_1y	-0.0675	0.1875	-0.3604	0.7186	0.0399	0.0052	0.0263	0.0262	3.65278	3.9697	0.0449458690121882	65903	65763	62550
c2hy_0060007	febrile_convulsion_cum_4y	-0.1805	0.1066	-1.6933	0.0904	0.009	0.0049	0.0263	0.0888	3.65278	8.07273	0.0193169855545572	65903	65763	62550
c2hy_0060007	feeding_type_yesterday_breast_feeding_count_1m	0.0225	0.2206	0.1021	0.9186	0.0148	0.0048	0.0263	0.0168	3.65278	2.84746	0.0158849106100368	65903	61299	58736
c2hy_0060007	feeding_type_yesterday_formula_feeding_count_1m	0.5248	0.5657	0.9277	0.3536	-0.0298	0.0048	0.0263	0.0086	3.65278	0.754386	-0.0408546038797204	65903	61296	58734
c2hy_0060007	fever_count_cum_2hy	-0.0833	0.1324	-0.6292	0.5292	0.06	0.0054	0.0263	0.0463	3.65278	5.38372	0.0686853246466136	65903	65460	62275
c2hy_0060007	fever_count_cum_2y	0.1179	0.1474	0.8001	0.4237	0.0636	0.0054	0.0263	0.036	3.65278	4.44444	0.0653466162382828	65903	65763	62550
c2hy_0060007	fever_over_39c_count_cum_2hy	-0.033	0.1468	-0.2245	0.8223	0.0436	0.0052	0.0263	0.0364	3.65278	4.08989	0.0486477102070485	65903	65098	61946
c2hy_0060007	fever_over_39c_count_cum_2y	0.0996	0.1608	0.6197	0.5354	0.0488	0.0054	0.0263	0.0302	3.65278	3.82278	0.0499659349039552	65903	65763	62550
c2hy_0060007	first_vaccination_bcg	0.0366	0.4091	0.0895	0.9287	0.01	0.0048	0.0263	0.0051	3.65278	0.822581	0.010262682960415	65903	65763	62550
c2hy_0060007	first_vaccination_dpt	NA	NA	NA	NA	NA	NA	0.0263	0.0012	3.65278	0.193548	NA	65903	65763	62550
c2hy_0060007	first_vaccination_haemophilus_b_influenzae	NA	NA	NA	NA	NA	NA	0.0263	8e-04	3.65278	0.135593	NA	65903	65763	62550
c2hy_0060007	first_vaccination_hbv	-0.2542	0.2354	-1.0801	0.2801	-0.0264	0.0048	0.0263	0.015	3.65278	2.63158	-0.0232545294145809	65903	65550	62365
c2hy_0060007	first_vaccination_pneumococcus	NA	NA	NA	NA	-0.0092	0.0045	0.0263	-0.0025	3.65278	-0.403226	NA	65903	65763	62550
c2hy_0060007	first_vaccination_polio	NA	NA	NA	NA	0.0072	0.0051	0.0263	-0.0064	3.65278	-1.12281	NA	65903	65763	62550
c2hy_0060007	first_vaccination_rotavirus	-0.2445	0.3502	-0.698	0.4852	-0.0375	0.0049	0.0263	0.0073	3.65278	1.17742	-0.0366986211527294	65903	65763	62550
c2hy_0060007	fish_allergy_score_until_4yo_positive	-0.1563	0.2924	-0.5345	0.593	-0.006	0.0042	0.0263	0.0081	3.65278	1.55769	-0.00408566707740469	65903	65376	62548
c2hy_0060007	food_allergy_cum_4y	0.206	0.1558	1.3221	0.1861	-0.0137	0.0053	0.0263	0.0458	3.65278	4.77083	-0.0223763568572991	65903	65763	62550
c2hy_0060007	food_allergy_cum_count_until_4yo	0.2008	0.1567	1.2814	0.2001	-0.0122	0.0049	0.0263	0.0447	3.65278	4.96667	-0.0204133270134979	65903	65376	62548
c2hy_0060007	food_allergy_egg_feeding_status_case_combined_1yh	0.2569	0.155	1.658	0.0973	-0.0262	0.005	0.0263	0.0402	3.65278	4.46667	-0.0371237148588715	65903	65154	62350
c2hy_0060007	food_allergy_egg_feeding_status_case_combined_2y	0.3459	0.1582	2.1862	0.0288	-0.0209	0.005	0.0263	0.0343	3.65278	4.34177	-0.0333693389053213	65903	65112	62319
c2hy_0060007	food_allergy_egg_feeding_status_case_combined_3y	0.5835	0.2319	2.5161	0.0119	-0.0231	0.0048	0.0263	0.0219	3.65278	2.60714	-0.0392169141052995	65903	65201	62396
c2hy_0060007	food_allergy_egg_feeding_status_case_combined_4y	0.3298	0.2974	1.109	0.2674	-0.017	0.005	0.0263	0.0133	3.65278	1.77333	-0.0246516770215774	65903	64932	61799
c2hy_0060007	food_allergy_fish_feeding_status_case_combined_1yh	NA	NA	NA	NA	-0.0205	0.0048	0.0263	-0.0077	3.65278	-1.30508	NA	65903	65026	62242
c2hy_0060007	food_allergy_fish_feeding_status_case_combined_2y	0.6943	0.9239	0.7515	0.4523	-0.0206	0.0049	0.0263	0.0034	3.65278	0.53125	-0.0288662190668649	65903	63800	61077
c2hy_0060007	food_allergy_fish_feeding_status_case_combined_3y	NA	NA	NA	NA	-0.0262	0.0046	0.0263	-0.0118	3.65278	-2.40816	NA	65903	64852	62075
c2hy_0060007	food_allergy_fruit_feeding_status_case_combined_1yh	-1	0.5512	-2.0579	0.0396	-0.0171	0.0055	0.0263	0.0068	3.65278	1.21429	-0.00343081675764814	65903	61135	58539
c2hy_0060007	food_allergy_fruit_feeding_status_case_combined_2y	-0.2024	2.4162	-0.0838	0.9332	-0.0222	0.0047	0.0263	0.002	3.65278	0.3125	-0.0225574303852814	65903	63051	60370
c2hy_0060007	food_allergy_fruit_feeding_status_case_combined_3y	NA	NA	NA	NA	-0.0218	0.0049	0.0263	-7e-04	3.65278	-0.107692	NA	65903	65500	62316
c2hy_0060007	food_allergy_milk_feeding_status_case_combined_1yh	0.12	0.256	0.4686	0.6394	-0.0125	0.0049	0.0263	0.0113	3.65278	1.82258	-0.0154981882771593	65903	65148	62344
c2hy_0060007	food_allergy_milk_feeding_status_case_combined_2y	-0.0193	0.2113	-0.0913	0.9272	-0.0184	0.0053	0.0263	0.0185	3.65278	2.84615	-0.0193582217098102	65903	65052	62261
c2hy_0060007	food_allergy_milk_feeding_status_case_combined_3y	-0.1546	0.2703	-0.5719	0.5674	-0.0228	0.0049	0.0263	0.0097	3.65278	1.49231	-0.0222185356828833	65903	63328	60647
c2hy_0060007	food_allergy_milk_feeding_status_case_combined_4y	0.0361	0.3135	0.1152	0.9083	-0.022	0.0042	0.0263	0.0075	3.65278	1.10294	-0.0241679511227209	65903	65161	62004
c2hy_0060007	food_allergy_non_peanuts_nuts_feeding_status_case_combined_4y	0.0733	0.3705	0.1978	0.8432	-0.0681	0.0056	0.0263	0.0075	3.65278	0.9375	-0.0739569195672386	65903	65763	62550
c2hy_0060007	food_allergy_nuts_feeding_status_case_combined_1yh	-0.1502	0.1727	-0.8695	0.3846	-0.0763	0.005	0.0263	0.0278	3.65278	3.97143	-0.0784991524501836	65903	64712	61946
c2hy_0060007	food_allergy_nuts_feeding_status_case_combined_2y	-0.4419	0.2206	-2.0029	0.0452	-0.0778	0.0045	0.0263	0.0206	3.65278	2.98551	-0.0734873795360201	65903	64642	61889
c2hy_0060007	food_allergy_nuts_feeding_status_case_combined_3y	-0.0191	0.2054	-0.0928	0.9261	-0.0705	0.0048	0.0263	0.0233	3.65278	2.94937	-0.0759155734093122	65903	65155	62005
c2hy_0060007	food_allergy_peanuts_feeding_status_case_combined_4y	-0.3127	0.3463	-0.903	0.3665	-0.0655	0.005	0.0263	0.0073	3.65278	1.01389	-0.0657119866668785	65903	65763	62550
c2hy_0060007	food_allergy_score_cum_count_until_4yo	0.1805	0.1263	1.4291	0.153	-0.0222	0.0054	0.0263	0.064	3.65278	6.09524	-0.032160439758962	65903	65376	62548
c2hy_0060007	food_allergy_sesame_feeding_status_case_combined_1yh	0.0423	0.3185	0.1329	0.8943	-0.0571	0.0048	0.0263	0.0083	3.65278	1.22059	-0.0618229130631881	65903	64868	62093
c2hy_0060007	food_allergy_sesame_feeding_status_case_combined_2y	NA	NA	NA	NA	-0.0502	0.0051	0.0263	-0.0116	3.65278	-2	NA	65903	65161	62357
c2hy_0060007	food_allergy_sesame_feeding_status_case_combined_3y	0.0161	0.5208	0.031	0.9753	-0.0401	0.005	0.0263	0.0033	3.65278	0.540984	-0.0429097257235708	65903	65210	62409
c2hy_0060007	food_allergy_shellfish_feeding_status_case_combined_1yh	-0.0483	0.1684	-0.2867	0.7743	-0.0656	0.0048	0.0263	0.0297	3.65278	4.30435	-0.0696816411487252	65903	64861	62086
c2hy_0060007	food_allergy_shellfish_feeding_status_case_combined_2y	-0.1689	0.3012	-0.5609	0.5749	-0.0606	0.005	0.0263	0.0117	3.65278	1.82812	-0.0618968340095336	65903	65164	62361
c2hy_0060007	food_allergy_shellfish_feeding_status_case_combined_3y	-0.3417	0.8821	-0.3873	0.6985	-0.0599	0.0052	0.0263	0.0023	3.65278	0.338235	-0.0611877892887355	65903	65121	62321
c2hy_0060007	food_allergy_shellfish_feeding_status_case_combined_4y	0.0093	0.2043	0.0454	0.9638	-0.0488	0.005	0.0263	0.0249	3.65278	3.32	-0.0530368765691166	65903	65517	62336
c2hy_0060007	food_allergy_soba_feeding_status_case_combined_1yh	-0.1044	0.1794	-0.5822	0.5604	-0.0542	0.0047	0.0263	0.0249	3.65278	3.95238	-0.0557941791833522	65903	64952	62171
c2hy_0060007	food_allergy_soba_feeding_status_case_combined_2y	-0.0568	0.2417	-0.2351	0.8141	-0.0568	0.0052	0.0263	0.0143	3.65278	2.2	-0.0598046681177524	65903	65163	62358
c2hy_0060007	food_allergy_soba_feeding_status_case_combined_3y	-0.0538	0.4109	-0.131	0.8958	-0.0548	0.0053	0.0263	0.0059	3.65278	0.819444	-0.0580197121543303	65903	65546	62364
c2hy_0060007	food_allergy_soba_feeding_status_case_combined_4y	-0.0815	0.3122	-0.261	0.7941	-0.0475	0.0054	0.0263	0.0094	3.65278	1.32394	-0.0495987546495668	65903	65763	62550
c2hy_0060007	food_allergy_wheat_feeding_status_case_combined_1yh	0.2806	0.3116	0.9005	0.3678	-0.0219	0.0043	0.0263	0.008	3.65278	1.45455	-0.027544293871389	65903	65244	62435
c2hy_0060007	fruit_allergy_score_until_4yo_positive	-0.5457	0.2987	-1.8265	0.0678	-0.0019	0.005	0.0263	0.0137	3.65278	2.20968	0.00853537339703665	65903	65376	62548
c2hy_0060007	ft1b_0080001	0.06	0.1747	0.3433	0.7313	-0.0083	0.0051	0.0263	0.0438	3.65278	3.68067	-0.0112039618520364	65903	70178	64330
c2hy_0060007	ft1b_0400001	-0.2535	0.1715	-1.4778	0.1395	-0.0098	0.0053	0.0263	0.0545	3.65278	4.12879	-0.000794926130085801	65903	70178	64330
c2hy_0060007	ft1b_0410001	-0.1384	0.1604	-0.8625	0.3884	-0.0111	0.0052	0.0263	0.0599	3.65278	3.94079	-0.00652333699974116	65903	70178	64330
c2hy_0060007	ft1b_0420001	-0.221	0.1739	-1.2703	0.204	-0.0093	0.0049	0.0263	0.0544	3.65278	3.62667	-0.00153433540165555	65903	70178	64330
c2hy_0060007	ft1b_0430001	-0.0105	0.1891	-0.0557	0.9556	-0.0032	0.0053	0.0263	0.0461	3.65278	3.17931	-0.00309294466258454	65903	68351	64179
c2hy_0060007	ft1b_0440001	0.3327	0.1997	1.6662	0.0957	-0.0067	0.0051	0.0263	0.053	3.65278	4.24	-0.0202320142955083	65903	68351	64179
c2hy_0060007	ft1b_0450001	-0.0615	0.1714	-0.3586	0.7199	-0.0031	0.0047	0.0263	0.0486	3.65278	4.58491	-0.00108378822138111	65903	68351	64179
c2hy_0060007	ft1b_0460001	-0.023	0.1691	-0.1359	0.8919	3.5782e-06	0.0052	0.0263	0.0516	3.65278	4.96154	0.000885596698158577	65903	68351	64179
c2hy_0060007	ft1b_0470001b	NA	NA	NA	NA	0.0024	0.0048	0.0263	-0.0046	3.65278	-0.479167	NA	65903	65376	62548
c2hy_0060007	ft1b_0480001	0.106	0.1796	0.5904	0.5549	-0.0093	0.0051	0.0263	0.0568	3.65278	3.44242	-0.0144235414201042	65903	68351	64179
c2hy_0060007	gastroenteritis_cum_2y	0.2399	0.2807	0.8544	0.3929	0.0253	0.005	0.0263	0.0158	3.65278	2.07895	0.0222804777962146	65903	65347	62180
c2hy_0060007	hand_foot_and_mouth_disease_cum_2y	NA	NA	NA	NA	0.0425	0.0052	0.0263	-6e-04	3.65278	-0.0810811	NA	65903	65763	62550
c2hy_0060007	hba1c_ngsp_early	-0.2895	0.1461	-1.9815	0.0475	0.0296	0.0054	0.0263	0.0558	3.65278	6.2	0.0448487683982223	65903	61862	59224
c2hy_0060007	herpangina_cum_2y	-0.3155	0.3263	-0.9669	0.3336	0.0233	0.0051	0.0263	0.0091	3.65278	1.26389	0.0299347602025276	65903	65763	62550
c2hy_0060007	hg	-0.1509	0.1033	-1.46	0.1443	0.0175	0.005	0.0263	0.078	3.65278	1.93069	0.0267520382118879	65903	70038	64222
c2hy_0060007	hsv_infection_cum_2y	-0.0914	0.5654	-0.1617	0.8715	0.0082	0.0053	0.0263	0.0026	3.65278	0.472727	0.00952449462762787	65903	65763	62550
c2hy_0060007	influenza_viral_infections_cum_4y	-0.0422	0.2121	-0.1988	0.8424	0.0433	0.0053	0.0263	0.0286	3.65278	3.91781	0.048048968360075	65903	65763	62550
c2hy_0060007	intellectual_and_developmental_disability_including_language_delay_cum_4y	NA	NA	NA	NA	NA	NA	0.0263	2e-04	3.65278	0.030303	NA	65903	65763	62550
c2hy_0060007	isacc_modified_current_runny_nose_autumn_2y	-0.4928	1.6611	-0.2967	0.7667	-0.0127	0.0048	0.0263	0.0014	3.65278	0.237288	-0.0109141981694924	65903	61213	58654
c2hy_0060007	isacc_modified_current_runny_nose_autumn_3y	0.2848	0.5925	0.4807	0.6307	-0.0174	0.0053	0.0263	0.0039	3.65278	0.590909	-0.0220847525334925	65903	61157	58554
c2hy_0060007	isacc_modified_current_runny_nose_autumn_4y	NA	NA	NA	NA	-0.0224	0.005	0.0263	-0.0066	3.65278	-1.06452	NA	65903	58745	56290
c2hy_0060007	isacc_modified_current_runny_nose_nonpollen_season_2y	NA	NA	NA	NA	NA	NA	0.0263	5e-04	3.65278	0.0746269	NA	65903	61862	59224
c2hy_0060007	isacc_modified_current_runny_nose_nonpollen_season_3y	NA	NA	NA	NA	-0.0297	0.005	0.0263	-0.0024	3.65278	-0.393443	NA	65903	61714	59092
c2hy_0060007	isacc_modified_current_runny_nose_nonpollen_season_4y	NA	NA	NA	NA	NA	NA	0.0263	0.001	3.65278	0.149254	NA	65903	61862	59224
c2hy_0060007	isacc_modified_current_runny_nose_pollen_season_2y	NA	NA	NA	NA	NA	NA	0.0263	6e-04	3.65278	0.0983607	NA	65903	61062	58484
c2hy_0060007	isacc_modified_current_runny_nose_pollen_season_3y	0.5695	0.4908	1.1603	0.2459	-0.0238	0.0046	0.0263	0.0055	3.65278	0.833333	-0.0361990006842023	65903	49116	47062
c2hy_0060007	isacc_modified_current_runny_nose_pollen_season_4y	0.1596	0.3129	0.5102	0.6099	-0.0365	0.0051	0.0263	0.0103	3.65278	1.43056	-0.0427621105416943	65903	61862	59224
c2hy_0060007	isacc_modified_current_runny_nose_spring_2y	0.7313	1.5375	0.4756	0.6343	-0.017	0.0051	0.0263	0.0019	3.65278	0.301587	-0.0239043954499045	65903	61299	58736
c2hy_0060007	isacc_modified_current_runny_nose_spring_3y	0.597	0.8256	0.7231	0.4696	-0.0238	0.0047	0.0263	0.0027	3.65278	0.428571	-0.0311437909852673	65903	61862	59224
c2hy_0060007	isacc_modified_current_runny_nose_spring_4y	0.0704	0.3046	0.2312	0.8172	-0.0328	0.005	0.0263	0.0091	3.65278	1.28169	-0.0371381059483426	65903	61757	59127
c2hy_0060007	isacc_modified_current_runny_nose_summer_2y	NA	NA	NA	NA	-0.0138	0.0051	0.0263	-7e-04	3.65278	-0.118644	NA	65903	61214	58656
c2hy_0060007	isacc_modified_current_runny_nose_summer_3y	0.8653	1.4443	0.5991	0.5491	-0.0192	0.005	0.0263	0.0024	3.65278	0.358209	-0.0279884833211983	65903	61796	59163
c2hy_0060007	isacc_modified_current_runny_nose_summer_4y	NA	NA	NA	NA	-0.0193	0.0051	0.0263	-3e-04	3.65278	-0.0379747	NA	65903	60361	57784
c2hy_0060007	isacc_modified_current_runny_nose_winter_2y	0.4594	0.5897	0.779	0.436	-0.0241	0.0046	0.0263	0.0049	3.65278	0.742424	-0.0318095161848547	65903	61215	58657
c2hy_0060007	isacc_modified_current_runny_nose_winter_3y	NA	NA	NA	NA	-0.0256	0.0049	0.0263	-9e-04	3.65278	-0.160714	NA	65903	61537	58916
c2hy_0060007	isacc_modified_current_runny_nose_winter_4y	NA	NA	NA	NA	-0.0196	0.005	0.0263	-0.0038	3.65278	-0.535211	NA	65903	61862	59224
c2hy_0060007	kawasaki_disease_cum_4y	NA	NA	NA	NA	0.0116	0.0048	0.0263	-6e-04	3.65278	-0.0967742	NA	65903	65763	62550
c2hy_0060007	length_of_labor	-0.0439	0.1706	-0.2575	0.7968	-0.0591	0.0054	0.0263	0.0336	3.65278	4.73239	-0.0635852148937198	65903	63210	60561
c2hy_0060007	low_birth_weight	0.0403	0.1531	0.263	0.7926	-0.0355	0.0047	0.0263	0.0312	3.65278	4.8	-0.0523806199617453	65903	36752	35139
c2hy_0060007	lower_respiratory_tract_infection_cum_2y	0.1313	0.2086	0.6298	0.5289	0.0304	0.0053	0.0263	0.0186	3.65278	2.58333	0.0297598750191572	65903	65763	62550
c2hy_0060007	m0mb_0410001	-0.1757	0.1335	-1.3161	0.1882	0.0288	0.0049	0.0263	0.0693	3.65278	6.41667	0.0412738937055313	65903	64065	58866
c2hy_0060007	m0mb_0420001	-0.0938	0.1392	-0.6739	0.5004	0.0175	0.0049	0.0263	0.0712	3.65278	6.47273	0.0237219974886274	65903	70178	64330
c2hy_0060007	m0mb_0430001	0.0374	0.1128	0.3314	0.7403	0.0068	0.0054	0.0263	0.062	3.65278	4.46043	0.00594174921565404	65903	70178	64330
c2hy_0060007	m0mb_0450001	-0.1079	0.1898	-0.5685	0.5697	0.0187	0.0049	0.0263	0.0209	3.65278	3.16667	0.0228376108509003	65903	70178	64330
c2hy_0060007	m0mb_0460001	-0.1111	0.1777	-0.6249	0.5321	0.0196	0.005	0.0263	0.0224	3.65278	3.5	0.0240013554597702	65903	70178	64330
c2hy_0060007	m0mb_0480001	-0.0509	0.1269	-0.4013	0.6882	0.0257	0.0048	0.0263	0.0638	3.65278	6.44444	0.0306399056903837	65903	70178	64330
c2hy_0060007	m1m_0030001_1	NA	NA	NA	NA	NA	NA	0.0263	0.0011	3.65278	0.186441	NA	65903	68351	64179
c2hy_0060007	m1m_0030001_2	0.0664	0.3135	0.2117	0.8323	-0.0248	0.0053	0.0263	0.0098	3.65278	1.46269	-0.0274981504031126	65903	68351	64179
c2hy_0060007	m1m_0030001_3	NA	NA	NA	NA	0.0064	0.0052	0.0263	-0.0104	3.65278	-1.92593	NA	65903	68351	64179
c2hy_0060007	m1m_0040001_1	-0.0122	0.2228	-0.0548	0.9563	0.0272	0.0052	0.0263	0.0166	3.65278	2.72131	0.0293290491924714	65903	68351	64179
c2hy_0060007	m1m_0040001_2	0.0354	0.5517	0.0641	0.9489	-0.0058	0.0049	0.0263	0.0022	3.65278	0.431373	-0.00642673592500281	65903	68351	64179
c2hy_0060007	m1m_0040001_4	0.2246	0.2187	1.0269	0.3044	-0.0259	0.0052	0.0263	0.0173	3.65278	2.74603	-0.0325867449615353	65903	68351	64179
c2hy_0060007	m1m_0040001_6	NA	NA	NA	NA	0.0089	0.0051	0.0263	-0.0088	3.65278	-1.76	NA	65903	68351	64179
c2hy_0060007	m1m_0250001_1	0.3749	0.2382	1.5735	0.1156	0.0348	0.0051	0.0263	0.0132	3.65278	2.09524	0.0300003939745682	65903	68351	64179
c2hy_0060007	m1m_0250001_2	-0.4789	0.2981	-1.6067	0.1081	-0.0295	0.0051	0.0263	0.0101	3.65278	1.60317	-0.0234727233660848	65903	68351	64179
c2hy_0060007	m1m_0250001_3	0.0855	0.584	0.1464	0.8836	-0.0141	0.0051	0.0263	0.0035	3.65278	0.603448	-0.0158020204215177	65903	68351	64179
c2hy_0060007	m1m_0260001_1	-0.2096	0.3581	-0.5853	0.5584	0.0251	0.0053	0.0263	0.0079	3.65278	1.36207	0.0297803277055472	65903	68351	64179
c2hy_0060007	m1m_0260001_2	0.1863	0.4159	0.448	0.6541	-0.024	0.0052	0.0263	0.0055	3.65278	0.901639	-0.0277821461219195	65903	68351	64179
c2hy_0060007	m1m_bed_time	NA	NA	NA	NA	NA	NA	0.0263	2e-04	3.65278	0.0350877	NA	65903	60307	57828
c2hy_0060007	m1m_nap_count	0.0178	0.1644	0.1084	0.9137	0.0219	0.005	0.0263	0.0286	3.65278	4.4	0.0237752799914472	65903	61862	59224
c2hy_0060007	m1m_night_wake_up_count	0.1602	0.1935	0.8279	0.4077	0.0096	0.0053	0.0263	0.0238	3.65278	3.83871	0.00650488762502429	65903	61862	59224
c2hy_0060007	m1m_sleep_time_day	0.1641	0.1493	1.0993	0.2716	0.0263	0.0054	0.0263	0.0395	3.65278	6.69492	0.0238506218102888	65903	61862	59224
c2hy_0060007	m1m_sleep_time_night	0.119	0.2426	0.4905	0.6238	0.0592	0.0054	0.0263	0.0141	3.65278	2.2381	0.0628028990096015	65903	61862	59224
c2hy_0060007	m1m_total_sleep_time	0.1547	0.1788	0.865	0.387	0.0556	0.0058	0.0263	0.028	3.65278	4.66667	0.0573011359852139	65903	61862	59224
c2hy_0060007	m1m_wake_up_time	-0.2762	0.2117	-1.3045	0.1921	0.0057	0.0056	0.0263	0.0249	3.65278	3.19231	0.0136324474633365	65903	60304	57814
c2hy_0060007	mbpfas0001b	-0.3627	0.5165	-0.7023	0.4825	-0.0011	0.0051	0.0263	0.0136	3.65278	0.660194	0.0058214363489332	65903	65376	62548
c2hy_0060007	mbpfas0007	0.675	1.364	0.4949	0.6207	-0.0221	0.0041	0.0263	0.0067	3.65278	0.345361	-0.0355424933802202	65903	56798	52016
c2hy_0060007	mbpfas0009	0.1236	0.2262	0.5465	0.5848	-0.0389	0.0046	0.0263	0.054	3.65278	2.45455	-0.0478280691099866	65903	70596	64331
c2hy_0060007	mbpfas0013	-0.1936	0.2464	-0.7856	0.4321	-0.0168	0.0048	0.0263	0.0495	3.65278	2.25	-0.0112548085428216	65903	70596	64331
c2hy_0060007	mbpfas0017	0.1835	0.2425	0.7566	0.4493	-0.0079	0.0051	0.0263	0.0561	3.65278	2.55	-0.0160894736858031	65903	70596	64331
c2hy_0060007	mbpfas0021	0.3074	0.4652	0.6608	0.5087	0.0038	0.0048	0.0263	0.0148	3.65278	0.714976	-0.00207841173892325	65903	70596	64331
c2hy_0060007	mbpfas0025	NA	NA	NA	NA	0.0028	0.0051	0.0263	-0.001	3.65278	-0.046729	NA	65903	70596	64331
c2hy_0060007	mbpfas0029	0.2075	0.2817	0.7368	0.4612	0.012	0.0048	0.0263	0.0334	3.65278	1.63725	0.00677579698940685	65903	70596	64331
c2hy_0060007	mbpfas0039b	NA	NA	NA	NA	NA	NA	0.0263	0.0042	3.65278	0.214286	NA	65903	65376	62548
c2hy_0060007	mbpfas0041	NA	NA	NA	NA	NA	NA	0.0263	0.0047	3.65278	0.20524	NA	65903	70596	64331
c2hy_0060007	mbpfas0045	NA	NA	NA	NA	-0.0268	0.0048	0.0263	-0.008	3.65278	-0.451977	NA	65903	70596	64331
c2hy_0060007	mbpfas0047	0.0791	0.2345	0.3372	0.736	-0.0127	0.0053	0.0263	0.0515	3.65278	2.48792	-0.0170410196887694	65903	70596	64331
c2hy_0060007	mbpfas0053b	-0.2328	0.3402	-0.6842	0.4938	2e-04	0.0047	0.0263	0.0222	3.65278	1.21978	0.00598010579207109	65903	65376	62548
c2hy_0060007	mbpfas0067b	-0.0199	0.306	-0.0651	0.9481	0.0015	0.005	0.0263	0.0296	3.65278	1.5914	0.00219059143953067	65903	65376	62548
c2hy_0060007	mbpfas0073	-0.3801	0.2299	-1.6536	0.0982	-9.985e-05	0.0055	0.0263	0.0626	3.65278	2.69828	0.0160323197844486	65903	70596	64331
c2hy_0060007	milk_allergy_1hy	0.2091	0.2538	0.824	0.4099	-5e-04	0.0052	0.0263	0.0138	3.65278	2.15625	-0.00460402588953518	65903	64521	61743
c2hy_0060007	milk_allergy_2y	0.3436	0.2841	1.2096	0.2264	-0.004	0.005	0.0263	0.0113	3.65278	1.79365	-0.010326544124551	65903	65006	62207
c2hy_0060007	milk_allergy_3y	0.8066	1.8603	0.4336	0.6646	-0.0013	0.0046	0.0263	0.0017	3.65278	0.288136	-0.00685604484012527	65903	65158	62356
c2hy_0060007	milk_allergy_cum_4y	0.2964	0.2156	1.3744	0.1693	0.0013	0.0048	0.0263	0.0203	3.65278	3.02985	-0.00561525457054168	65903	65376	62548
c2hy_0060007	milk_allergy_score_until_4yo	0.2343	0.1664	1.4085	0.159	-0.0085	0.0048	0.0263	0.0317	3.65278	4.28378	-0.0161676785321502	65903	65141	62341
c2hy_0060007	milk_allergy_score_until_4yo_positive	0.2404	0.1705	1.4094	0.1587	-0.0091	0.0048	0.0263	0.0309	3.65278	4.06579	-0.0169158781978657	65903	64929	62144
c2hy_0060007	mn	-0.2557	0.1224	-2.0895	0.0367	0.0036	0.0051	0.0263	0.0781	3.65278	4.91195	0.0162513239824554	65903	70050	64224
c2hy_0060007	mt1b_0020001	-0.0094	0.1641	-0.0574	0.9542	-0.0032	0.0053	0.0263	0.0349	3.65278	4.30864	-0.00320626626368347	65903	70596	64331
c2hy_0060007	mt1b_0020101	0.0211	0.1688	0.1252	0.9004	-0.0047	0.0053	0.0263	0.0332	3.65278	4.25641	-0.00577878026959553	65903	70596	64331
c2hy_0060007	mt1b_0030001	0.1135	0.1683	0.6746	0.4999	-0.0061	0.0047	0.0263	0.0286	3.65278	3.575	-0.00985099037960015	65903	70596	64331
c2hy_0060007	mt1b_0030101	0.1318	0.1667	0.7911	0.4289	-0.0057	0.0048	0.0263	0.0294	3.65278	3.58537	-0.0100031181517611	65903	70186	63975
c2hy_0060007	mt1b_0040001b	-0.1013	0.2071	-0.4891	0.6248	-0.001	0.0047	0.0263	0.015	3.65278	2.58621	0.000982918744501435	65903	65376	62548
c2hy_0060007	mt1b_0040101b	-0.0802	0.2145	-0.3739	0.7085	-0.0013	0.0047	0.0263	0.0141	3.65278	2.35	0.000183882184549448	65903	65376	62548
c2hy_0060007	mt1b_0050001	0.1875	0.1849	1.0139	0.3106	-0.01	0.0053	0.0263	0.0302	3.65278	4.50746	-0.0163936719611995	65903	69944	63772
c2hy_0060007	mt1b_0050101	0.183	0.1857	0.9854	0.3244	-0.0112	0.0054	0.0263	0.03	3.65278	4.34783	-0.0175083896529298	65903	70596	64331
c2hy_0060007	mt1b_0060001	-0.2228	0.1946	-1.1447	0.2523	-0.0067	0.0054	0.0263	0.02	3.65278	2.85714	-0.00204132300570551	65903	70596	64331
c2hy_0060007	mt1b_0060101	-0.2566	0.2073	-1.2378	0.2158	-0.0047	0.0054	0.0263	0.0191	3.65278	2.72857	0.000785606031401814	65903	70596	64331
c2hy_0060007	mt1b_0080001	0.1029	0.1354	0.7598	0.4474	-0.0164	0.0054	0.0263	0.0576	3.65278	6.32967	-0.0223334229692544	65903	70596	64331
c2hy_0060007	mt1b_0100101	-0.0547	0.1304	-0.4192	0.6751	-0.0139	0.0053	0.0263	0.0571	3.65278	3.48171	-0.0131689850842524	65903	70596	64331
c2hy_0060007	mt1b_0100201	-0.1504	0.1319	-1.1401	0.2542	0.0046	0.0052	0.0263	0.055	3.65278	6.11111	0.011047729019036	65903	70596	64331
c2hy_0060007	mt1b_0100301	0.1664	0.1785	0.9321	0.3513	-0.0082	0.0052	0.0263	0.034	3.65278	4.72222	-0.0140953010975534	65903	70596	64331
c2hy_0060007	mt1b_0100401	0.0279	0.1647	0.1693	0.8656	-0.0041	0.0054	0.0263	0.039	3.65278	5.34247	-0.00541770754860086	65903	70596	64331
c2hy_0060007	mt1b_0100501	0.2019	0.1257	1.6065	0.1082	-0.0145	0.0047	0.0263	0.0606	3.65278	5.66355	-0.0245028247016739	65903	70596	64331
c2hy_0060007	mt1b_0100601	0.2715	0.1326	2.048	0.0406	-0.0184	0.005	0.0263	0.0596	3.65278	5.51852	-0.0316574469092497	65903	70310	64086
c2hy_0060007	mt1b_0100701	0.334	0.1696	1.9694	0.0489	-0.0102	0.0054	0.0263	0.0456	3.65278	5.92208	-0.0232173115846085	65903	70596	64331
c2hy_0060007	mt1b_0100801	-0.0842	0.1055	-0.7983	0.4247	-0.0028	0.0059	0.0263	0.0914	3.65278	7.87931	0.00123266232460257	65903	70596	64331
c2hy_0060007	mt1b_0200101	-0.1812	0.1257	-1.4413	0.1495	-0.0191	0.0052	0.0263	0.0567	3.65278	5.0177	-0.0138297798676707	65903	70596	64331
c2hy_0060007	mt1b_0200201	0.2492	0.1363	1.8275	0.0676	0.0195	0.0051	0.0263	0.0537	3.65278	4.92661	0.0117828982747647	65903	70596	64331
c2hy_0060007	mt1b_0200301	0.0841	0.1526	0.5513	0.5814	-0.0098	0.0057	0.0263	0.0432	3.65278	4.69565	-0.0137022009795656	65903	70596	64331
c2hy_0060007	mt1b_0200401	-0.0473	0.1326	-0.3563	0.7216	0.0094	0.0052	0.0263	0.0552	3.65278	5.52	0.0122702436289991	65903	70596	64331
c2hy_0060007	mt1b_0200501	0.0127	0.2007	0.0633	0.9495	0.0112	0.005	0.0263	0.026	3.65278	1.9697	0.0118530419863905	65903	70596	64331
c2hy_0060007	mt1b_0400001	-0.3109	0.1467	-2.12	0.034	3e-04	0.0055	0.0263	0.0725	3.65278	6.90476	0.0146202999804024	65903	70596	64331
c2hy_0060007	mt1b_0410001	-0.3154	0.1577	-2.0003	0.0455	0.0021	0.0056	0.0263	0.0631	3.65278	6.8587	0.0157834688939486	65903	70596	64331
c2hy_0060007	mt1b_0420001	-0.3362	0.1804	-1.8642	0.0623	-5.3615e-05	0.0056	0.0263	0.0587	3.65278	6.52222	0.0137386808141217	65903	70596	64331
c2hy_0060007	mt1b_0430001	-0.0301	0.1328	-0.2267	0.8206	0.0022	0.005	0.0263	0.058	3.65278	4.87395	0.00366310239076713	65903	70596	64331
c2hy_0060007	mt1b_0440001	-0.0346	0.1555	-0.2229	0.8237	0.0019	0.0054	0.0263	0.0611	3.65278	6.17172	0.0035575628851227	65903	70596	64331
c2hy_0060007	mt1b_0450001	-0.0476	0.1777	-0.2678	0.7889	-0.0036	0.0051	0.0263	0.029	3.65278	4.14286	-0.00257361610453551	65903	70596	64331
c2hy_0060007	mt1b_0460001	0.111	0.1628	0.6821	0.4952	-0.0154	0.0049	0.0263	0.0312	3.65278	4.52174	-0.0200855412944089	65903	70596	64331
c2hy_0060007	mt1b_0470001	NA	NA	NA	NA	0.0013	0.005	0.0263	-0.0051	3.65278	-0.87931	NA	65903	70596	64331
c2hy_0060007	mt1b_0480001	-0.1475	0.1656	-0.8908	0.373	0.0037	0.0055	0.0263	0.0615	3.65278	5.6422	0.0103093905792633	65903	70596	64331
c2hy_0060007	mt1u_0010001	-0.0838	0.217	-0.3861	0.6994	0.0043	0.0052	0.0263	0.0165	3.65278	2.79661	0.00644285560628409	65903	70596	64331
c2hy_0060007	mt1u_0020001	0.0138	0.2338	0.0589	0.953	0.0139	0.0051	0.0263	0.013	3.65278	2.13115	0.0147734133468327	65903	70596	64331
c2hy_0060007	mt2b_0410001	-0.182	0.1389	-1.3101	0.1902	0.0019	0.0057	0.0263	0.0775	3.65278	6.73913	0.0108002690668585	65903	70181	63992
c2hy_0060007	mt2b_0420001	-0.1669	0.1518	-1.0996	0.2715	7.6227e-05	0.0056	0.0263	0.0791	3.65278	6.76068	0.00812467325147329	65903	70047	63862
c2hy_0060007	mt2b_0430001	-0.0215	0.1097	-0.1958	0.8448	-0.0083	0.005	0.0263	0.0853	3.65278	5.29814	-0.00829183662464807	65903	69824	63665
c2hy_0060007	mt2b_0450001	0.0558	0.1361	0.4104	0.6815	-0.0123	0.0052	0.0263	0.0514	3.65278	6.425	-0.0157152460255004	65903	70453	64215
c2hy_0060007	mt2b_0460001	0.1152	0.1422	0.8103	0.4178	-0.0284	0.0052	0.0263	0.0452	3.65278	5.38095	-0.0354147019758287	65903	70254	64041
c2hy_0060007	mt2b_0480001	-0.0187	0.1395	-0.1338	0.8936	-0.001	0.0053	0.0263	0.0758	3.65278	5.57353	-0.000234253654189027	65903	70178	64330
c2hy_0060007	mt2b_0490001	0.0908	0.1733	0.5239	0.6003	-0.0487	0.0055	0.0263	0.0271	3.65278	3.56579	-0.0553864622177148	65903	70178	64330
c2hy_0060007	mt2u_0010001	-0.226	0.1884	-1.1998	0.2302	0.0159	0.0052	0.0263	0.0227	3.65278	3.72131	0.0228917192747427	65903	70178	64330
c2hy_0060007	mt2u_0020001	-0.2098	0.1867	-1.124	0.261	0.0238	0.0052	0.0263	0.0228	3.65278	3.8	0.0310643521620319	65903	70158	64311
c2hy_0060007	mumps_cum_4y	-1	1.089	-0.9219	0.3566	0.0283	0.0047	0.0263	0.0044	3.65278	0.594595	0.0412198483818499	65903	65763	62550
c2hy_0060007	mycotic_or_fungal_infection_cum_2y	-0.4287	0.4215	-1.0172	0.3091	0.012	0.0051	0.0263	0.0053	3.65278	0.929825	0.0179762405267816	65903	65763	62550
c2hy_0060007	nuts_allergy_score_until_4yo_positive	0.109	0.3373	0.3231	0.7466	-0.0077	0.0053	0.0263	0.0098	3.65278	1.44118	-0.0100114865470266	65903	65376	62548
c2hy_0060007	otitis_media_cum_2y	-0.1503	0.1845	-0.8149	0.4151	0.051	0.0048	0.0263	0.0243	3.65278	3.68182	0.0589683030265327	65903	65763	62550
c2hy_0060007	out_of_night_diapers_age_4y	-0.5781	0.2638	-2.1918	0.0284	-0.0237	0.0044	0.0263	0.0304	3.65278	2.15603	-0.00951100559963981	65903	61669	59048
c2hy_0060007	participant_reported_food_allergy_cum_4y	0.1506	0.1605	0.9379	0.3483	-0.0123	0.0051	0.0263	0.0429	3.65278	4.71429	-0.0186110563141017	65903	65376	62548
c2hy_0060007	pb	0.1988	0.1343	1.4804	0.1388	0.0021	0.0049	0.0263	0.0508	3.65278	6.51282	-0.00524624485030337	65903	69935	64135
c2hy_0060007	peanuts_allergy_score_4yo_positive	0.5049	1.723	0.2931	0.7695	-0.0034	0.0051	0.0263	0.0018	3.65278	0.28125	-0.00714283772984104	65903	65376	62548
c2hy_0060007	premature_birth	0.585	0.3394	1.7236	0.0848	-0.026	0.0051	0.0263	0.0091	3.65278	1.56897	-0.0377734244382758	65903	61586	59045
c2hy_0060007	psychomotor_developmental_delay_cum_4y	NA	NA	NA	NA	-0.1302	0.005	0.0263	-0.0018	3.65278	-0.295082	NA	65903	65763	62550
c2hy_0060007	roseola_infantum_cum_2y	0.0362	0.2571	0.1407	0.8881	0.0527	0.0055	0.0263	0.0126	3.65278	2	0.055996098085084	65903	65479	62304
c2hy_0060007	rsv_infection_cum_2y	7e-04	0.158	0.0043	0.9966	0.0349	0.0052	0.0263	0.0361	3.65278	5.30882	0.0378929000909023	65903	65763	62550
c2hy_0060007	sccon003	0.0629	0.1188	0.5291	0.5968	-0.0057	0.0053	0.0263	0.0704	3.65278	8.38095	-0.00918730804218982	65903	69946	64134
c2hy_0060007	sccon005	0.0071	0.1756	0.0405	0.9677	0.0091	0.0051	0.0263	0.0252	3.65278	3.76119	0.0097382192839019	65903	70249	64029
c2hy_0060007	se	0.0059	0.1107	0.0534	0.9574	0.0093	0.0046	0.0263	0.0628	3.65278	1.82558	0.0101097483814062	65903	69125	63421
c2hy_0060007	shellfish_allergy_score_until_4yo_positive	0.2897	0.6861	0.4223	0.6728	-0.0124	0.0048	0.0263	0.0027	3.65278	0.442623	-0.0156825098558916	65903	65376	62548
c2hy_0060007	soba_allergy_score_until_4yo_positive	0.1335	0.29	0.4604	0.6452	-0.002	0.0046	0.0263	0.0105	3.65278	1.75	-0.00439837629134982	65903	65376	62548
c2hy_0060007	soybean_allergy_score_until_4yo_positive	0.1872	0.3097	0.6044	0.5456	-0.0099	0.0046	0.0263	0.0084	3.65278	1.29231	-0.0134047776795771	65903	65376	62548
c2hy_0060007	streptococcus_pyogenes_cum_4y	-0.2365	0.3978	-0.5945	0.5522	0.017	0.0049	0.0263	0.0062	3.65278	0.984127	0.021258784220937	65903	65763	62550
c2hy_0060007	ucbb_0080001b	-0.158	0.1639	-0.9644	0.3348	0.0062	0.0052	0.0263	0.029	3.65278	4.83333	0.0111789882797091	65903	65376	62548
c2hy_0060007	ucbb_0410001	-0.0687	0.0704	-0.9751	0.3295	-0.0133	0.006	0.0263	0.3582	3.65278	8.3109	-0.0093510207231556	65903	70178	64330
c2hy_0060007	ucbb_0420001	-0.0473	0.0725	-0.6533	0.5135	-0.0241	0.0061	0.0263	0.3484	3.65278	7.81166	-0.0263012493579289	65903	70178	64330
c2hy_0060007	ucbb_0430001	0.0427	0.0679	0.6294	0.5291	-0.0421	0.0053	0.0263	0.2981	3.65278	4.26466	-0.0584092034028237	65903	70178	64330
c2hy_0060007	ucbb_0450001	0.078	0.1	0.7799	0.4355	-0.0157	0.0051	0.0263	0.0986	3.65278	10.9556	-0.0219558312430604	65903	70178	64330
c2hy_0060007	ucbb_0460001	0.0037	0.1045	0.0359	0.9714	-0.0043	0.0053	0.0263	0.0956	3.65278	10.5055	-0.00504182672648003	65903	70178	64330
c2hy_0060007	ucbb_0480001	-0.0781	0.0736	-1.0614	0.2885	-0.0131	0.0063	0.0263	0.3442	3.65278	7.23109	-0.00818177893357608	65903	68774	63136
c2hy_0060007	upper_respiratory_tract_infection_cum_2y	0.3015	0.2218	1.3595	0.174	0.0136	0.0052	0.0263	0.018	3.65278	2.64706	0.00792954715334771	65903	65763	62550
c2hy_0060007	urinary_tract_infections_cum_4y	NA	NA	NA	NA	-0.0022	0.0047	0.0263	-0.0027	3.65278	-0.442623	NA	65903	65763	62550
c2hy_0060007	urticaria_cum_4y	-0.3422	0.2647	-1.2929	0.1961	-0.016	0.0048	0.0263	0.0121	3.65278	1.77941	-0.0109456988096979	65903	65763	62550
c2hy_0060007	varicella_cum_4y	0.1023	0.4307	0.2375	0.8123	0.0451	0.0048	0.0263	0.0045	3.65278	0.642857	0.047082087886923	65903	65763	62550
c2hy_0060007	wheat_allergy_score_until_4yo_positive	-0.0026	0.1638	-0.016	0.9873	-0.0117	0.005	0.0263	0.0305	3.65278	4.55224	-0.0128084581912229	65903	62797	60126
c2hy_0060008	BMI	0.119	0.1704	0.6985	0.4849	0.0015	0.0059	0.0028	0.1732	0.41791	19.4607	-0.00123411986070759	65733	163835	0
c2hy_0060008	adenovirus_infection_cum_2y	0.5353	0.9728	0.5503	0.5821	0.0018	0.0048	0.0028	0.0171	0.41791	2.71429	-0.00182720010088668	65855	65763	62508
c2hy_0060008	allergic_conjunctivitis_cum_4y	0.3745	0.8256	0.4536	0.6501	-0.0178	0.0049	0.0028	0.0162	0.41791	2.28169	-0.0214666709661138	65855	65763	62508
c2hy_0060008	allergic_conjunctivitis_or_rhinitis_or_hay_fever_cum_4y	0.0669	0.9244	0.0724	0.9423	-0.0218	0.005	0.0028	0.0086	0.41791	1.11688	-0.0234130768984857	65855	65763	62508
c2hy_0060008	allergic_rhinitis_cum_4y	-0.0869	0.8446	-0.1029	0.918	-0.0196	0.0052	0.0028	0.0126	0.41791	1.55556	-0.0202752612112247	65855	65763	62508
c2hy_0060008	any_food_allergy_score_positive_until_4yo	0.0684	0.3761	0.1818	0.8557	-0.0176	0.0044	0.0028	0.0548	0.41791	5.48	-0.0199028345547207	65855	65376	62506
c2hy_0060008	asthma_cum_4y	0.6499	0.9477	0.6858	0.4928	-0.0077	0.0047	0.0028	0.0306	0.41791	3.1875	-0.0143763174365969	65855	65517	62295
c2hy_0060008	atopic_dermatitis_cum_4y	-0.6959	0.9733	-0.7149	0.4747	-0.01	0.0049	0.0028	0.0633	0.41791	5.86111	-0.0013072925182569	65855	65763	62508
c2hy_0060008	autistic_spectrum_disorder_and_pddnos_cum_4y	-1	2.24	-0.7161	0.4739	-0.1108	0.0044	0.0028	0.0107	0.41791	1.94545	-0.108605013954982	65855	65763	62508
c2hy_0060008	bone_fracture_cum_4y	0.3609	1.5327	0.2355	0.8139	0.0044	0.005	0.0028	0.0034	0.41791	0.548387	0.00352976314582645	65855	65763	62508
c2hy_0060008	breast_feeding_cessation_1m	1	2.2372	0.5721	0.5672	-0.0097	0.0052	0.0028	0.004	0.41791	0.634921	-0.0145454034720067	65855	65763	62508
c2hy_0060008	breast_feeding_cessation_2m	0.3635	0.8532	0.4261	0.67	-0.019	0.0051	0.0028	0.0142	0.41791	2.18462	-0.0224869467182897	65855	65763	62508
c2hy_0060008	breast_feeding_cessation_3m	0.3821	0.9233	0.4138	0.679	-0.0226	0.0055	0.0028	0.0112	0.41791	1.77778	-0.0261162890143849	65855	65763	62508
c2hy_0060008	breast_feeding_cessation_age	-0.3961	0.973	-0.4071	0.684	0.0201	0.0052	0.0028	0.018	0.41791	2.14286	0.0242545227398684	65855	65550	62324
c2hy_0060008	breast_feeding_period_1y	-0.0448	0.6533	-0.0686	0.9453	0.0337	0.0054	0.0028	0.0188	0.41791	2.84848	0.036196798481108	65855	65763	62508
c2hy_0060008	c1hy_0030001b2	0.2212	0.8563	0.2583	0.7962	0.015	0.0047	0.0028	0.0102	0.41791	1.85455	0.014479738726006	65855	62712	61921
c2hy_0060008	c1hy_0060002_checked	0.3383	0.5197	0.651	0.5151	-0.011	0.0054	0.0028	0.1964	0.41791	12.1235	-0.0217166259434876	65855	68351	64135
c2hy_0060008	c1hy_0070002b	0.0885	0.9802	0.0903	0.928	-0.0147	0.0049	0.0028	0.0083	0.41791	1.40678	-0.0153182495167935	65855	66813	65855
c2hy_0060008	c1hy_0100001_2	0.6628	1.2368	0.5359	0.592	-0.0166	0.005	0.0028	0.0118	0.41791	1.81538	-0.0213309369153726	65855	68351	64135
c2hy_0060008	c1hy_0100001_3	0.4274	0.7679	0.5566	0.5778	-0.0079	0.0042	0.0028	0.0295	0.41791	3.73418	-0.012357682493262	65855	68181	63990
c2hy_0060008	c1hy_0100001_4	NA	NA	NA	NA	-0.0127	0.0046	0.0028	-0.0043	0.41791	-0.767857	NA	65855	67882	63715
c2hy_0060008	c1hy_0100501_3	1	3.6386	0.6575	0.5109	-0.003	0.0048	0.0028	0.0065	0.41791	1.14035	-0.0135107875486979	65855	63955	60053
c2hy_0060008	c1hy_0100501_4	-1	5.2192	-0.4568	0.6478	-3e-04	0.0048	0.0028	0.0022	0.41791	0.407407	0.00560645191202239	65855	63742	59853
c2hy_0060008	c1hy_0102001_3	NA	NA	NA	NA	-0.013	0.0046	0.0028	-0.0046	0.41791	-0.754098	NA	65855	63916	60005
c2hy_0060008	c1hy_0103001_3	-0.3139	0.759	-0.4136	0.6792	-0.0101	0.0048	0.0028	0.018	0.41791	3.33333	-0.00843851218545936	65855	68134	63952
c2hy_0060008	c1hy_0103501_2	0.0747	0.6456	0.1157	0.9079	-0.0301	0.0054	0.0028	0.0212	0.41791	2.94444	-0.0324684716670877	65855	68258	64062
c2hy_0060008	c1hy_0103501_3	0.0525	2.3013	0.0228	0.9818	-0.0134	0.0053	0.0028	0.0018	0.41791	0.295082	-0.0141896234032704	65855	68097	63918
c2hy_0060008	c1hy_0104001_2	-0.579	0.8816	-0.6567	0.5114	-0.0202	0.0051	0.0028	0.0266	0.41791	4.09231	-0.0164104117230306	65855	68104	63917
c2hy_0060008	c1hy_0104001_3	NA	NA	NA	NA	-0.0082	0.0048	0.0028	-0.0029	0.41791	-0.508772	NA	65855	68116	63937
c2hy_0060008	c1hy_0104501_2	-0.3879	1.2464	-0.3112	0.7556	-0.0334	0.0058	0.0028	0.0064	0.41791	1.03226	-0.0336312056867188	65855	67626	63469
c2hy_0060008	c1hy_0105001_2	-0.7127	0.9804	-0.727	0.4672	-0.0371	0.005	0.0028	0.028	0.41791	4.24242	-0.0332151803108615	65855	67601	63453
c2hy_0060008	c1hy_0105001_3	NA	NA	NA	NA	-0.0023	0.0051	0.0028	-0.003	0.41791	-0.491803	NA	65855	67995	63832
c2hy_0060008	c1hy_0240001_1	0.2908	1.3641	0.2131	0.8312	0.0211	0.005	0.0028	0.0045	0.41791	0.725806	0.0211518206065445	65855	68102	63919
c2hy_0060008	c1hy_0240001_2	-0.061	1.1584	-0.0526	0.958	-0.0213	0.0049	0.0028	0.0057	0.41791	0.890625	-0.0222032311905414	65855	67881	63712
c2hy_0060008	c1hy_0250001_1	0.1118	0.5111	0.2187	0.8269	0.0311	0.0047	0.0028	0.0278	0.41791	3.80822	0.0321405791478643	65855	67868	63714
c2hy_0060008	c1hy_0250001_2	-0.0707	0.7091	-0.0997	0.9206	0.002	0.0054	0.0028	0.0162	0.41791	2.41791	0.00262835453719629	65855	66059	62014
c2hy_0060008	c1hy_0250001_3	-0.6683	0.935	-0.7147	0.4748	-0.0209	0.0047	0.0028	0.0352	0.41791	5.10145	-0.0155257737807742	65855	68351	64135
c2hy_0060008	c1hy_0380101_1	NA	NA	NA	NA	0.0061	0.0048	0.0028	-0.0018	0.41791	-0.295082	NA	65855	68351	64135
c2hy_0060008	c1hy_0380101_2	-0.4839	1.0732	-0.4509	0.6521	-0.0096	0.0049	0.0028	0.0101	0.41791	1.68333	-0.00751773633920014	65855	68351	64135
c2hy_0060008	c1hy_0380101_3	NA	NA	NA	NA	0.0041	0.0052	0.0028	-7e-04	0.41791	-0.106061	NA	65855	68351	64135
c2hy_0060008	c1hy_0380101_4	NA	NA	NA	NA	0.001	0.0046	0.0028	-2e-04	0.41791	-0.03125	NA	65855	68351	64135
c2hy_0060008	c1hy_0493002b	0.2739	1.2712	0.2155	0.8294	4e-04	0.0047	0.0028	0.0045	0.41791	0.789474	-0.000571435581051116	65855	66813	65855
c2hy_0060008	c1hy_asq_acomu	0.7133	1.0129	0.7042	0.4813	0.0717	0.0055	0.0028	0.0861	0.41791	8.87629	0.0679415205278997	65855	69921	64073
c2hy_0060008	c1hy_asq_bgm	0.3456	0.58	0.5958	0.5513	0.0778	0.0049	0.0028	0.0765	0.41791	8.89535	0.0819047614764726	65855	67798	62141
c2hy_0060008	c1hy_asq_cfm	0.2559	0.479	0.5342	0.5932	0.0727	0.0047	0.0028	0.0557	0.41791	6.47674	0.0773265948258104	65855	67700	62049
c2hy_0060008	c1hy_asq_dproblem	0.0828	0.4782	0.1732	0.8625	0.0714	0.0051	0.0028	0.0515	0.41791	6.68831	0.0779179827952931	65855	67822	62154
c2hy_0060008	c1hy_asq_epersonal	-0.1796	0.622	-0.2887	0.7728	0.0832	0.0053	0.0028	0.0355	0.41791	4.08046	0.0916354459260292	65855	69987	64130
c2hy_0060008	c1hy_asq_total	0.1956	0.4596	0.4255	0.6705	0.096	0.0049	0.0028	0.0772	0.41791	8.21277	0.102055062873785	65855	65376	62506
c2hy_0060008	c1hy_bed_time	-0.5398	0.8698	-0.6206	0.5348	-0.0121	0.0047	0.0028	0.0269	0.41791	3.68493	-0.00834046884955443	65855	63195	60507
c2hy_0060008	c1hy_bmi	-0.2885	0.4873	-0.5921	0.5538	0.0101	0.0051	0.0028	0.1847	0.41791	13.2878	0.0190735506212924	65855	64853	62051
c2hy_0060008	c1hy_nap_count	1	1.8877	0.7081	0.4789	-0.005	0.0042	0.0028	0.0165	0.41791	2.46269	-0.0162476685595362	65855	36752	35116
c2hy_0060008	c1hy_night_wake_up_count	0.5486	0.9956	0.551	0.5816	-0.0236	0.0052	0.0028	0.0287	0.41791	4.28358	-0.0305616250116392	65855	63210	60519
c2hy_0060008	c1hy_psi_cf	0.5482	1.0418	0.5262	0.5988	-0.1429	0.0051	0.0028	0.0264	0.41791	4.125	-0.158159030291578	65855	70178	64282
c2hy_0060008	c1hy_sleep_time_day	1	2.3241	0.7042	0.4813	-0.0126	0.0047	0.0028	0.0195	0.41791	3.25	-0.0258724945824908	65855	62609	59972
c2hy_0060008	c1hy_sleep_time_night	0.0584	0.5613	0.1041	0.9171	0.0359	0.0049	0.0028	0.0231	0.41791	3.34783	0.0387791732883082	65855	61586	59009
c2hy_0060008	c1hy_total_sleep_time	1	2.4928	0.6799	0.4966	0.0142	0.0051	0.0028	0.01	0.41791	1.5873	0.00648792465231535	65855	60769	58275
c2hy_0060008	c1hy_wake_up_time	0.0503	0.3243	0.1551	0.8767	-0.0089	0.0051	0.0028	0.0699	0.41791	9.07792	-0.0105828014607057	65855	63210	60519
c2hy_0060008	c1y_0010001_1	NA	NA	NA	NA	NA	NA	0.0028	2e-04	0.41791	0.0350877	NA	65855	68351	64135
c2hy_0060008	c1y_0010001_3	NA	NA	NA	NA	-0.0061	0.0049	0.0028	-4e-04	0.41791	-0.0677966	NA	65855	68351	64135
c2hy_0060008	c1y_0080104_checked	0.4112	0.6032	0.6818	0.4954	-0.0129	0.0054	0.0028	0.1944	0.41791	9.21327	-0.0257596212102797	65855	68351	64135
c2hy_0060008	c1y_0080204_checked	0.7907	1.1322	0.6984	0.4849	-0.0195	0.0054	0.0028	0.2505	0.41791	11.0841	-0.0478179377663028	65855	68351	64135
c2hy_0060008	c1y_0090005b	NA	NA	NA	NA	-0.0111	0.005	0.0028	-0.0013	0.41791	-0.188406	NA	65855	66813	65855
c2hy_0060008	c1y_0170001_1	0.2957	0.8161	0.3623	0.7171	-0.0109	0.0049	0.0028	0.0144	0.41791	2.18182	-0.0133955164408555	65855	68351	64135
c2hy_0060008	c1y_0170001_1_3	-0.112	0.455	-0.2463	0.8055	-0.0262	0.0054	0.0028	0.0501	0.41791	5.16495	-0.0273360299866229	65855	63210	60519
c2hy_0060008	c1y_0170001_3	-0.2762	0.7181	-0.3846	0.7005	-0.0242	0.0055	0.0028	0.0238	0.41791	3.05128	-0.0233729873730759	65855	68351	64135
c2hy_0060008	c1y_0210001_1	1	1.5775	0.6545	0.5128	0.017	0.0054	0.0028	0.0085	0.41791	1.25	0.012819042619808	65855	68351	64135
c2hy_0060008	c1y_0210001_2	-1	1.6474	-0.6634	0.5071	-0.0179	0.0054	0.0028	0.0083	0.41791	1.23881	-0.0135321231197979	65855	68351	64135
c2hy_0060008	c1y_0220001_1	-1	1.7975	-0.6616	0.5082	0.0427	0.0055	0.0028	0.0185	0.41791	3.13559	0.0538026465199494	65855	68351	64135
c2hy_0060008	c1y_0220001_2	1	2.3355	0.6709	0.5023	-0.0075	0.0051	0.0028	0.016	0.41791	2.38806	-0.0185478383556494	65855	67552	63433
c2hy_0060008	c1y_0220001_3	-0.4787	0.7713	-0.6207	0.5348	-0.0276	0.0051	0.0028	0.0414	0.41791	6.27273	-0.024259027654065	65855	68351	64135
c2hy_0060008	c1y_1_bmi	-0.1645	0.3554	-0.4628	0.6435	0.0061	0.0052	0.0028	0.2582	0.41791	13.1066	0.0126124153471171	65855	64853	62051
c2hy_0060008	c1y_2_bmi	-0.4201	0.6411	-0.6552	0.5123	0.0035	0.0049	0.0028	0.282	0.41791	17.4074	0.0183072940237241	65855	64855	62052
c2hy_0060008	c1y_asq_acomu	0.0185	0.3417	0.0542	0.9567	0.0562	0.0052	0.0028	0.0953	0.41791	10.1383	0.0622564762929613	65855	70178	64282
c2hy_0060008	c1y_asq_bgm	0.5895	0.8237	0.7157	0.4742	0.0283	0.0054	0.0028	0.1767	0.41791	15.5	0.0185595888677017	65855	70178	64282
c2hy_0060008	c1y_asq_cfm	0.1417	0.4879	0.2904	0.7715	0.037	0.0051	0.0028	0.0465	0.41791	5.96154	0.0385264627525799	65855	69945	64086
c2hy_0060008	c1y_asq_dproblem	0.0273	0.4166	0.0655	0.9478	0.061	0.0049	0.0028	0.061	0.41791	7.625	0.066398111203288	65855	69905	64061
c2hy_0060008	c1y_asq_epersonal	-0.076	0.4789	-0.1587	0.8739	0.0436	0.0053	0.0028	0.0613	0.41791	7.38554	0.0487632660991964	65855	69899	64052
c2hy_0060008	c1y_asq_total	0.1972	0.3969	0.497	0.6192	0.0615	0.0052	0.0028	0.1088	0.41791	11.6989	0.064831201072175	65855	65376	62506
c2hy_0060008	c1y_bed_time	-0.9849	1.4988	-0.6571	0.5111	-0.0084	0.0051	0.0028	0.0129	0.41791	2.01562	-0.00306000981384584	65855	63210	60519
c2hy_0060008	c1y_nap_count	0.1073	0.5692	0.1886	0.8504	0.0024	0.0046	0.0028	0.0192	0.41791	3.04762	0.00198635277443626	65855	54427	52227
c2hy_0060008	c1y_night_wake_up_count	-0.5064	0.9683	-0.523	0.601	-0.0048	0.0051	0.0028	0.0191	0.41791	3.03175	-0.00142964995204375	65855	63210	60519
c2hy_0060008	c1y_sleep_time_day	0.8518	1.3147	0.6479	0.5171	-0.0038	0.0044	0.0028	0.0204	0.41791	3.2381	-0.0106123917984852	65855	63210	60519
c2hy_0060008	c1y_sleep_time_night	0.0978	0.5026	0.1946	0.8457	0.0363	0.005	0.0028	0.029	0.41791	4.26471	0.0384323544133035	65855	63210	60519
c2hy_0060008	c1y_total_sleep_time	0.8769	1.2544	0.6991	0.4845	0.0195	0.0051	0.0028	0.0279	0.41791	4.5	0.0132426419809272	65855	63210	60519
c2hy_0060008	c1y_wake_up_time	-0.405	0.6636	-0.6103	0.5416	-0.0017	0.0047	0.0028	0.063	0.41791	8.87324	0.00368979749146263	65855	63210	60519
c2hy_0060008	c2hy_0030002_checked	0.3006	0.4627	0.6496	0.516	-4e-04	0.0061	0.0028	0.2841	0.41791	13.4645	-0.0105295202699513	65855	68351	64135
c2hy_0060008	c2hy_0040401b	NA	NA	NA	NA	-0.0102	0.0044	0.0028	-0.0044	0.41791	-0.733333	NA	65855	66813	65855
c2hy_0060008	c2hy_0060009	0.4213	0.8184	0.5148	0.6067	0.2717	0.0053	0.0028	0.0189	0.41791	2.66197	0.285165348474761	65903	65376	62548
c2hy_0060008	c2hy_0060010	0.6604	1.0661	0.6194	0.5356	0.1422	0.005	0.0028	0.0138	0.41791	1.89041	0.146338907645606	65903	65376	62548
c2hy_0060008	c2hy_0060011	0.2664	0.6623	0.4022	0.6875	0.163	0.005	0.0028	0.0165	0.41791	2.5	0.170897539902095	65903	65376	62548
c2hy_0060008	c2hy_0070101	-0.7615	1.2945	-0.5883	0.5563	0.025	0.0048	0.0028	0.0171	0.41791	2.75806	0.0318221191590052	65903	65376	62548
c2hy_0060008	c2hy_0070201	-0.2811	1.0465	-0.2686	0.7882	0.1053	0.005	0.0028	0.0138	0.41791	2.09091	0.116239877695188	65903	61862	59224
c2hy_0060008	c2hy_0070202	-0.4187	0.8996	-0.4654	0.6416	0.1035	0.0052	0.0028	0.0294	0.41791	3.97297	0.117283031777195	65903	61862	59224
c2hy_0060008	c2hy_0070301	0.4856	1.0043	0.4836	0.6287	-0.0181	0.005	0.0028	0.0152	0.41791	2.375	-0.0228883576057438	65903	61862	59224
c2hy_0060008	c2hy_0070302	0.2413	0.8553	0.2821	0.7779	-0.0161	0.005	0.0028	0.013	0.41791	1.91176	-0.0189636034449638	65903	61862	59224
c2hy_0060008	c2hy_0070401	0.4527	1.2665	0.3574	0.7208	-0.0193	0.0052	0.0028	0.0081	0.41791	1.26562	-0.0230895395667831	65903	61862	59224
c2hy_0060008	c2hy_0070501	-0.3805	1.4503	-0.2623	0.7931	-0.0148	0.0052	0.0028	0.0047	0.41791	0.746032	-0.0146307089490871	65903	61862	59224
c2hy_0060008	c2hy_0070601	0.5811	1.3647	0.4258	0.6702	-0.0077	0.0054	0.0028	0.0084	0.41791	1.12	-0.0118336929218146	65903	71547	59082
c2hy_0060008	c2hy_0070701	0.6365	1.2632	0.5039	0.6143	0.0012	0.0054	0.0028	0.0086	0.41791	1.19444	-0.00133288285247806	65903	31989	30642
c2hy_0060008	c2hy_0090001	0.0891	0.802	0.1111	0.9115	-0.0294	0.0051	0.0028	0.0136	0.41791	1.7	-0.0331856618638661	65855	79753	65836
c2hy_0060008	c2hy_0090101	NA	NA	NA	NA	NA	NA	0.0028	2e-04	0.41791	0.031746	NA	65855	79660	65762
c2hy_0060008	c2hy_0090201	NA	NA	NA	NA	-0.0191	0.0048	0.0028	-0.0029	0.41791	-0.408451	NA	65855	77493	63996
c2hy_0060008	c2hy_0090401	-0.4773	2.0047	-0.2381	0.8118	-0.0127	0.0048	0.0028	0.0027	0.41791	0.442623	-0.0136943162414807	65855	69403	57358
c2hy_0060008	c2hy_0090601	-1	2.2507	-0.5363	0.5918	-0.0062	0.0047	0.0028	0.0043	0.41791	0.632353	-0.00264534168003546	65855	79780	65855
c2hy_0060008	c2hy_0090801	NA	NA	NA	NA	NA	NA	0.0028	0.0021	0.41791	0.33871	NA	65855	79780	65855
c2hy_0060008	c2hy_0090901	1	3.2725	0.4804	0.6309	-0.0167	0.0045	0.0028	0.0026	0.41791	0.440678	-0.0226888732909217	65855	79735	65820
c2hy_0060008	c2hy_0091001	NA	NA	NA	NA	-0.0142	0.005	0.0028	-0.0023	0.41791	-0.359375	NA	65855	79507	65625
c2hy_0060008	c2hy_0091201	-1	3.2832	-0.47	0.6384	-0.0129	0.0052	0.0028	0.0035	0.41791	0.564516	-0.0094297687105103	65855	79419	65557
c2hy_0060008	c2hy_0091301	1	2.4121	0.6665	0.5051	-0.0168	0.0051	0.0028	0.0114	0.41791	1.96552	-0.0278206833457495	65855	79348	65504
c2hy_0060008	c2hy_0091401	NA	NA	NA	NA	-0.0234	0.0045	0.0028	-0.0067	0.41791	-1.11667	NA	65855	78297	64643
c2hy_0060008	c2hy_0190001	0.7806	1.5976	0.4886	0.6251	-0.0057	0.005	0.0028	0.0092	0.41791	1.29577	-0.0103302699799967	65855	78943	65170
c2hy_0060008	c2hy_0200001	0.457	0.8305	0.5503	0.5821	-0.0437	0.0052	0.0028	0.04	0.41791	5.19481	-0.0543853470507065	65855	78788	65070
c2hy_0060008	c2hy_asq_acomu	0.5204	0.7444	0.6991	0.4845	0.1086	0.0055	0.0028	0.066	0.41791	7.02128	0.111676183441691	65855	70178	64282
c2hy_0060008	c2hy_asq_bgm	0.5978	0.9028	0.6622	0.5079	0.0909	0.0057	0.0028	0.0652	0.41791	7.01075	0.0912019797027789	65855	70178	64282
c2hy_0060008	c2hy_asq_cfm	0.4957	0.775	0.6397	0.5224	0.0923	0.0052	0.0028	0.0357	0.41791	4.89041	0.0944888323567715	65855	70178	64282
c2hy_0060008	c2hy_asq_dproblem	1	1.5536	0.7652	0.4441	0.107	0.0054	0.0028	0.0588	0.41791	7.08434	0.101058792025518	65855	70178	64282
c2hy_0060008	c2hy_asq_epersonal	0.786	1.0516	0.7474	0.4548	0.1123	0.0047	0.0028	0.0734	0.41791	8.24719	0.1118291973713	65855	70178	64282
c2hy_0060008	c2hy_asq_total	0.7125	0.9561	0.7452	0.4562	0.1231	0.0051	0.0028	0.0765	0.41791	8.89535	0.123791043223635	65855	65376	62506
c2hy_0060008	c2hy_bmi	-0.4897	0.7096	-0.69	0.4902	0.013	0.0058	0.0028	0.2398	0.41791	16.2027	0.0303081251485118	65855	64769	61976
c2hy_0060008	c2hy_psi_cf	0.1141	0.5898	0.1934	0.8466	-0.2056	0.005	0.0028	0.0273	0.41791	4.33333	-0.219393586238963	65855	68351	64135
c2hy_0060008	c2y_0030002_checked	0.1966	0.346	0.5681	0.57	-0.0078	0.0056	0.0028	0.2606	0.41791	11.8455	-0.015687150464183	65855	68351	64135
c2hy_0060008	c2y_0070301b	NA	NA	NA	NA	-0.015	0.0046	0.0028	-2e-04	0.41791	-0.0338983	NA	65855	66813	65855
c2hy_0060008	c2y_0080001_1	0.377	0.7837	0.481	0.6305	0.0083	0.005	0.0028	0.0208	0.41791	3.25	0.00587508643272062	65855	68351	64135
c2hy_0060008	c2y_0080001_2	0.117	0.5614	0.2084	0.8349	0.0085	0.0051	0.0028	0.0219	0.41791	3.47619	0.00807573481529909	65855	68351	64135
c2hy_0060008	c2y_0090001b2	NA	NA	NA	NA	0.0154	0.0049	0.0028	-0.008	0.41791	-1.37931	NA	65855	66813	65855
c2hy_0060008	c2y_0100001_2	0.6	0.9894	0.6064	0.5442	-0.0114	0.0054	0.0028	0.0196	0.41791	2.9697	-0.0165563835829691	65855	68351	64135
c2hy_0060008	c2y_0100001_3	0.2071	0.6728	0.3078	0.7582	-0.005	0.0046	0.0028	0.0195	0.41791	2.70833	-0.0068372579997995	65855	68351	64135
c2hy_0060008	c2y_0100001_4	1	2.3728	0.6264	0.531	-0.0245	0.0049	0.0028	0.008	0.41791	1.25	-0.0328417480436829	65855	68351	64135
c2hy_0060008	c2y_0100501_3	0.1994	0.8564	0.2328	0.8159	-0.006	0.0044	0.0028	0.0093	0.41791	1.55	-0.00733854197227532	65855	68351	64135
c2hy_0060008	c2y_0102001_3	NA	NA	NA	NA	-0.017	0.0049	0.0028	-5e-04	0.41791	-0.0877193	NA	65855	68351	64135
c2hy_0060008	c2y_0103501_2	-0.4975	0.9963	-0.4993	0.6175	-0.0184	0.0051	0.0028	0.0157	0.41791	2.34328	-0.0161622047625371	65855	67848	63691
c2hy_0060008	c2y_0103501_3	NA	NA	NA	NA	NA	NA	0.0028	5e-04	0.41791	0.0833333	NA	65855	68172	63983
c2hy_0060008	c2y_0104001_2	-0.1782	0.6784	-0.2627	0.7928	-0.0305	0.0049	0.0028	0.0185	0.41791	2.68116	-0.0309866092290119	65855	68182	63991
c2hy_0060008	c2y_0104001_3	NA	NA	NA	NA	-0.0067	0.0045	0.0028	-0.0028	0.41791	-0.491228	NA	65855	68212	64017
c2hy_0060008	c2y_0104501_2	NA	NA	NA	NA	-0.0279	0.0047	0.0028	-0.009	0.41791	-1.55172	NA	65855	68106	63917
c2hy_0060008	c2y_0105001_2	-0.6129	0.9355	-0.6551	0.5124	-0.0457	0.0047	0.0028	0.0227	0.41791	3.28986	-0.0435302040156058	65855	68169	63979
c2hy_0060008	c2y_0105001_3	-1	3.0099	-0.3407	0.7333	0.0011	0.0052	0.0028	0.0027	0.41791	0.457627	0.00398233874614328	65855	68208	64011
c2hy_0060008	c2y_asq_acomu	0.2463	0.4105	0.6	0.5485	0.0905	0.0056	0.0028	0.0949	0.41791	10.4286	0.0967356013411009	65855	69842	63989
c2hy_0060008	c2y_asq_bgm	0.4859	0.7276	0.6678	0.5043	0.0753	0.0052	0.0028	0.0941	0.41791	11.6173	0.0756887570256057	65855	69820	63964
c2hy_0060008	c2y_asq_cfm	0.3706	0.5926	0.6254	0.5317	0.0769	0.0045	0.0028	0.0439	0.41791	5.55696	0.0793156223133833	65855	69759	63910
c2hy_0060008	c2y_asq_dproblem	1	1.762	0.7289	0.4661	0.0866	0.0053	0.0028	0.0358	0.41791	4.36585	0.0804143405856869	65855	69954	64092
c2hy_0060008	c2y_asq_epersonal	0.3969	0.6718	0.5907	0.5547	0.0874	0.0048	0.0028	0.0352	0.41791	4.09302	0.0902167111524018	65855	70178	64282
c2hy_0060008	c2y_asq_total	0.5745	0.7848	0.732	0.4642	0.1077	0.0053	0.0028	0.079	0.41791	8.97727	0.109055535239412	65855	65376	62506
c2hy_0060008	c2y_bmi	-0.2962	0.4736	-0.6253	0.5317	0.0048	0.0049	0.0028	0.237	0.41791	16.4583	0.0145463283046691	65855	64768	61976
c2hy_0060008	c3hy_0010101	1	1.4849	0.6852	0.4932	-0.0041	0.0052	0.0028	0.0138	0.41791	1.84	-0.0108164008072937	65855	70926	63652
c2hy_0060008	c3hy_0010201	-0.5705	1.4878	-0.3834	0.7014	-0.0215	0.0052	0.0028	0.0076	0.41791	1.11765	-0.0205848765525529	65855	70733	63497
c2hy_0060008	c3hy_0010301	NA	NA	NA	NA	-0.0184	0.005	0.0028	-0.0017	0.41791	-0.25	NA	65855	70303	63135
c2hy_0060008	c3hy_0030002	0.0854	0.2702	0.3161	0.7519	0.0096	0.0068	0.0028	0.3623	0.41791	15.417	0.00959715206839917	65855	69835	62761
c2hy_0060008	c3hy_0080102	NA	NA	NA	NA	0.0099	0.005	0.0028	-0.0055	0.41791	-0.916667	NA	65855	70084	62963
c2hy_0060008	c3hy_0081001	-0.189	1.9123	-0.0988	0.9213	0.0137	0.005	0.0028	0.0024	0.41791	0.393443	0.0153262481146617	65855	69963	62848
c2hy_0060008	c3hy_0082002	-1	1.7155	-0.6401	0.5221	0.0355	0.0054	0.0028	0.0305	0.41791	2.52066	0.0491064517046135	65855	70830	63576
c2hy_0060008	c3hy_0083001	NA	NA	NA	NA	NA	NA	0.0028	0.001	0.41791	0.140845	NA	65855	70695	63466
c2hy_0060008	c3hy_0083002	-0.0962	1.1293	-0.0852	0.9321	-0.0094	0.005	0.0028	0.0055	0.41791	0.808824	-0.00980899153049955	65855	70089	62945
c2hy_0060008	c3hy_0084001	1	5.0059	0.3115	0.7555	-0.0098	0.0055	0.0028	0.0021	0.41791	0.304348	-0.0143501867158087	65855	70710	63482
c2hy_0060008	c3hy_0085001	0.5037	1.7008	0.2961	0.7671	-0.0167	0.0057	0.0028	0.0049	0.41791	0.671233	-0.019903874736287	65855	70615	63404
c2hy_0060008	c3hy_0086001	0.7025	1.6278	0.4316	0.6661	-0.0051	0.0055	0.0028	0.006	0.41791	0.895522	-0.00839640825791575	65855	70773	63535
c2hy_0060008	c3hy_0087001	-0.3521	0.9769	-0.3605	0.7185	0.0012	0.0056	0.0028	0.0123	0.41791	1.75714	0.0033804158846288	65855	70889	63631
c2hy_0060008	c3hy_0090001	-0.3161	1.7947	-0.1761	0.8602	-0.0188	0.0045	0.0028	0.0029	0.41791	0.367089	-0.0193473362523888	65855	70839	63590
c2hy_0060008	c3hy_0090101	1	10.4718	0.2574	0.7969	-0.0052	0.0042	0.0028	0.0014	0.41791	0.233333	-0.0109519622245153	65855	70610	63407
c2hy_0060008	c3hy_0090201	NA	NA	NA	NA	NA	NA	0.0028	7e-04	0.41791	0.111111	NA	65855	70903	63652
c2hy_0060008	c3hy_0090401	0.0201	1.5981	0.0126	0.99	-0.0172	0.006	0.0028	0.0036	0.41791	0.514286	-0.0186245223598151	65855	70580	63382
c2hy_0060008	c3hy_0090601	-0.9783	1.8555	-0.5273	0.598	-0.0155	0.0045	0.0028	0.0053	0.41791	0.815385	-0.012929294954972	65855	70875	63617
c2hy_0060008	c3hy_0090801	-0.2543	1.1677	-0.2178	0.8276	-0.0049	0.0052	0.0028	0.0075	0.41791	1.31579	-0.00412035967903265	65855	70806	63558
c2hy_0060008	c3hy_0091001	-0.5809	1.1835	-0.4908	0.6236	-0.0126	0.0046	0.0028	0.0112	0.41791	1.72308	-0.010338169393585	65855	71000	63732
c2hy_0060008	c3hy_0091201	NA	NA	NA	NA	0.0014	0.0043	0.0028	-0.013	0.41791	-2.03125	NA	65855	71029	63748
c2hy_0060008	c3hy_0091401	NA	NA	NA	NA	0.0054	0.0049	0.0028	-0.0012	0.41791	-0.196721	NA	65855	70444	63247
c2hy_0060008	c3hy_asq_acomu	1	1.7861	0.7457	0.4558	0.0848	0.0046	0.0028	0.0435	0.41791	5.50633	0.0757789671254225	65855	68351	64135
c2hy_0060008	c3hy_asq_bgm	0.22	0.4376	0.5028	0.6151	0.0859	0.0048	0.0028	0.0563	0.41791	7.40789	0.0897836927303912	65855	68351	64135
c2hy_0060008	c3hy_asq_cfm	0.9124	1.2096	0.7543	0.4507	0.0911	0.0058	0.0028	0.0529	0.41791	6.78205	0.0866358328591653	65855	68351	64135
c2hy_0060008	c3hy_asq_dproblem	1	1.7447	0.7915	0.4287	0.0777	0.0053	0.0028	0.0431	0.41791	5.4557	0.0676791919994569	65855	68351	64135
c2hy_0060008	c3hy_asq_epersonal	1	1.2829	0.7818	0.4344	0.1105	0.0051	0.0028	0.0429	0.41791	4.98837	0.107070531771267	65855	68351	64135
c2hy_0060008	c3hy_asq_total	1	1.4606	0.7706	0.4409	0.1076	0.005	0.0028	0.0646	0.41791	8.17722	0.101278138326857	65855	65376	62506
c2hy_0060008	c3hy_bmi	-0.0444	0.2529	-0.1756	0.8606	0.005	0.0056	0.0028	0.2701	0.41791	16.3697	0.00760146202320323	65855	64926	62108
c2hy_0060008	c3hy_psi_cf	-0.533	0.8043	-0.6626	0.5076	-0.1526	0.0049	0.0028	0.0334	0.41791	4.07317	-0.157346628495382	65855	68351	64135
c2hy_0060008	c3y_0010101	0.2656	0.9015	0.2946	0.7683	-0.0028	0.0049	0.0028	0.0108	0.41791	1.61194	-0.00457353956777289	65855	79780	65855
c2hy_0060008	c3y_0010201	NA	NA	NA	NA	NA	NA	0.0028	9e-04	0.41791	0.130435	NA	65855	79780	65855
c2hy_0060008	c3y_0010301	-1	6.0722	-0.3306	0.741	-0.0071	0.0049	0.0028	0.0018	0.41791	0.26087	-0.00335277104001695	65855	79011	65230
c2hy_0060008	c3y_0030002_checked	0.2345	0.3972	0.5902	0.555	0.0016	0.0068	0.0028	0.3134	0.41791	14.3105	-0.00637236731772273	65855	68351	64135
c2hy_0060008	c3y_0040001_1	1	1.8878	0.6266	0.5309	0.0088	0.0054	0.0028	0.0083	0.41791	1.22059	0.00353048718864317	65855	68198	64006
c2hy_0060008	c3y_0040001_2	-0.9545	1.5106	-0.6318	0.5275	-0.0101	0.0054	0.0028	0.0111	0.41791	1.65672	-0.00529035667419414	65855	68202	64009
c2hy_0060008	c3y_0050001_1	-1	1.6452	-0.6364	0.5245	0.0207	0.0048	0.0028	0.022	0.41791	3.18841	0.0308922874022723	65855	64404	60479
c2hy_0060008	c3y_0050001_2	1	3.6117	0.6713	0.502	-0.0031	0.0046	0.0028	0.0089	0.41791	1.28986	-0.0154638670261207	65855	67114	63011
c2hy_0060008	c3y_0050001_3	0.0121	0.4538	0.0268	0.9787	-0.0154	0.0049	0.0028	0.0435	0.41791	6.30435	-0.0167933220933707	65855	66949	62859
c2hy_0060008	c3y_0060001	0.1104	0.67	0.1648	0.8691	0.0293	0.0048	0.0028	0.0141	0.41791	1.98592	0.0320059873260567	65855	78831	65100
c2hy_0060008	c3y_0082101	0.1943	0.5299	0.3667	0.7139	-0.0095	0.0047	0.0028	0.0477	0.41791	5.54651	-0.0130342307679465	65855	79780	65855
c2hy_0060008	c3y_0082102	0.3086	0.5888	0.5242	0.6002	-0.0114	0.0048	0.0028	0.0549	0.41791	6.16854	-0.0168661321640851	65855	79780	65855
c2hy_0060008	c3y_0091001	0.0649	0.4901	0.1325	0.8946	-0.0025	0.0051	0.0028	0.0302	0.41791	3.51163	-0.00341228000404189	65855	79295	65483
c2hy_0060008	c3y_0091101	0.9865	1.3845	0.7125	0.4761	-0.017	0.0052	0.0028	0.0405	0.41791	4.55056	-0.0298684558677183	65855	79780	65855
c2hy_0060008	c3y_0091201	-0.6801	1.002	-0.6787	0.4973	-0.0136	0.005	0.0028	0.0365	0.41791	4.29412	-0.00835940763353864	65855	78192	64762
c2hy_0060008	c3y_0091301	NA	NA	NA	NA	NA	NA	0.0028	0.0013	0.41791	0.19403	NA	65855	77649	64303
c2hy_0060008	c3y_0091401	0.2223	0.9243	0.2405	0.8099	-0.0123	0.005	0.0028	0.0113	0.41791	1.66176	-0.0151008114820481	65855	76816	63653
c2hy_0060008	c3y_0091501	0.3694	0.9828	0.3758	0.707	-0.0184	0.0051	0.0028	0.0102	0.41791	1.47826	-0.0226234536947741	65855	77194	63989
c2hy_0060008	c3y_0092801	NA	NA	NA	NA	0.0016	0.0048	0.0028	-0.0066	0.41791	-0.985075	NA	65855	76496	63422
c2hy_0060008	c3y_0092901	-0.427	1.8475	-0.2311	0.8172	0.0171	0.0045	0.0028	0.0044	0.41791	0.733333	0.0205438374201909	65855	77911	64565
c2hy_0060008	c3y_0093001	1	2.0479	0.6451	0.5189	-0.0021	0.0048	0.0028	0.0063	0.41791	0.969231	-0.00791842432758636	65855	77531	64286
c2hy_0060008	c3y_0093401	NA	NA	NA	NA	0.0095	0.0049	0.0028	-0.0078	0.41791	-1.2381	NA	65855	75638	62718
c2hy_0060008	c3y_0094701	NA	NA	NA	NA	-0.0096	0.0046	0.0028	-0.0024	0.41791	-0.428571	NA	65855	79399	65693
c2hy_0060008	c3y_0095301	-0.6115	1.431	-0.4273	0.6691	0.0021	0.0049	0.0028	0.0063	0.41791	1.05	0.00490215596870854	65855	79399	65693
c2hy_0060008	c3y_0095401	-1	2.31	-0.486	0.627	0.0017	0.0044	0.0028	0.0044	0.41791	0.6875	0.00583255868872993	65855	79399	65693
c2hy_0060008	c3y_0100101	1	2.1446	0.6066	0.5441	-0.0204	0.0054	0.0028	0.0062	0.41791	0.861111	-0.0289730805640258	65855	72598	60222
c2hy_0060008	c3y_0100102	0.405	1.0494	0.386	0.6995	-0.0173	0.0048	0.0028	0.0087	0.41791	1.19178	-0.0212185744394566	65855	78873	65287
c2hy_0060008	c3y_0100201	1	16.2374	0.2105	0.8333	-0.024	0.0054	0.0028	0.0014	0.41791	0.2	-0.033253985665439	65855	79399	65693
c2hy_0060008	c3y_0100301b	0.9355	2.0584	0.4545	0.6495	-0.0133	0.0048	0.0028	0.0041	0.41791	0.554054	-0.0166234183361956	65855	66813	65855
c2hy_0060008	c3y_0110001_3	1	1.5414	0.6555	0.5121	-0.0141	0.0046	0.0028	0.0212	0.41791	2.90411	-0.022839542116647	65855	68045	63862
c2hy_0060008	c3y_0110101	1	1.5165	0.6992	0.4844	-0.02	0.0042	0.0028	0.0383	0.41791	5.17568	-0.0335717847657171	65855	78335	65604
c2hy_0060008	c3y_0110201	1	1.7868	0.6912	0.4894	-0.0118	0.0048	0.0028	0.0182	0.41791	2.56338	-0.0219678065334972	65855	78335	65604
c2hy_0060008	c3y_0110301	1	2.2463	0.6995	0.4843	-0.0154	0.0048	0.0028	0.0184	0.41791	2.48649	-0.0284402102734528	65855	78335	65604
c2hy_0060008	c3y_0110501_3	1	3.2007	0.3888	0.6974	-0.0063	0.0047	0.0028	0.0021	0.41791	0.368421	-0.00964020848079108	65855	68149	63956
c2hy_0060008	c3y_0110601	0.9838	1.5485	0.6353	0.5252	-0.0054	0.0047	0.0028	0.0151	0.41791	2.09722	-0.0124203872862878	65855	78335	65604
c2hy_0060008	c3y_0110701	0.8268	1.3669	0.6048	0.5453	-0.0086	0.0047	0.0028	0.0103	0.41791	1.51471	-0.0139470424069637	65855	78335	65604
c2hy_0060008	c3y_0110801	1	2.1776	0.5463	0.5849	-0.0015	0.0048	0.0028	0.0044	0.41791	0.666667	-0.00583837527786214	65855	78335	65604
c2hy_0060008	c3y_0112001_3	NA	NA	NA	NA	-0.0291	0.0053	0.0028	-0.0015	0.41791	-0.254237	NA	65855	67793	63634
c2hy_0060008	c3y_0113501_2	1	2.1811	0.5633	0.5732	-0.0286	0.0049	0.0028	0.0043	0.41791	0.661538	-0.0469262407083281	65855	34397	32031
c2hy_0060008	c3y_0113501_3	NA	NA	NA	NA	-0.0171	0.005	0.0028	-0.0015	0.41791	-0.217391	NA	65855	67902	63741
c2hy_0060008	c3y_0114001_2	-0.4433	1.4506	-0.3056	0.7599	-0.0327	0.0052	0.0028	0.0042	0.41791	0.591549	-0.0328237039199353	65855	68235	64040
c2hy_0060008	c3y_0114001_3	NA	NA	NA	NA	-0.0113	0.0045	0.0028	-0.0047	0.41791	-0.783333	NA	65855	66813	65855
c2hy_0060008	c3y_0114501_2	NA	NA	NA	NA	-0.036	0.0044	0.0028	-0.0038	0.41791	-0.666667	NA	65855	66813	65855
c2hy_0060008	c3y_0115001_2	0.2401	0.7802	0.3077	0.7583	-0.046	0.005	0.0028	0.0175	0.41791	2.46479	-0.0485077529204828	65855	66813	65855
c2hy_0060008	c3y_0115001_3	0.5957	2.94	0.2026	0.8394	-0.0183	0.0051	0.0028	0.0016	0.41791	0.231884	-0.0198232035632975	65855	66116	65206
c2hy_0060008	c3y_0116001	0.0282	0.9777	0.0288	0.977	-0.0297	0.0051	0.0028	0.0083	0.41791	1.53704	-0.032834400488421	65855	78335	65604
c2hy_0060008	c3y_0116101	NA	NA	NA	NA	-0.0074	0.0048	0.0028	-0.0068	0.41791	-1.0625	NA	65855	47125	38578
c2hy_0060008	c3y_0116102	-0.265	0.9008	-0.2942	0.7686	-0.0299	0.0051	0.0028	0.0096	0.41791	1.43284	-0.031604732662733	65855	78010	65373
c2hy_0060008	c3y_0120001	-0.0786	0.4358	-0.1804	0.8568	-0.0065	0.0052	0.0028	0.0525	0.41791	5.41237	-0.00635635004383786	65855	77898	65281
c2hy_0060008	c3y_0130001	-0.2922	0.6377	-0.4581	0.6468	-0.0027	0.0055	0.0028	0.0375	0.41791	4.03226	3.42556115124202e-05	65855	78038	65378
c2hy_0060008	c3y_0130101	-0.3766	0.7091	-0.5311	0.5953	-0.0048	0.0053	0.0028	0.0494	0.41791	4.94	-0.000858823381901673	65855	77939	65311
c2hy_0060008	c3y_0130201	-0.6428	1.0769	-0.5969	0.5506	-0.0112	0.0049	0.0028	0.0303	0.41791	3.06061	-0.00646615220149311	65855	78097	65412
c2hy_0060008	c3y_0130301	-1	3.1077	-0.6634	0.5071	-0.0113	0.0051	0.0028	0.0068	0.41791	0.957746	-0.00352665038610117	65855	76379	64081
c2hy_0060008	c3y_0140001	0.4368	0.7388	0.5912	0.5544	-0.0088	0.0052	0.0028	0.037	0.41791	4.5122	-0.0181321241973621	65855	39068	33504
c2hy_0060008	c3y_0150001	-0.2561	0.8856	-0.2892	0.7725	-0.0041	0.0052	0.0028	0.013	0.41791	1.9697	-0.00470223724360822	65855	39080	33493
c2hy_0060008	c3y_0160001	1	1.8273	0.5983	0.5496	-0.0284	0.005	0.0028	0.0064	0.41791	0.914286	-0.0525484263402065	65855	33803	28104
c2hy_0060008	c3y_0170001	0.2246	0.5268	0.4262	0.6699	-0.0282	0.0047	0.0028	0.0523	0.41791	5.50526	-0.0521341340824715	65855	32861	27351
c2hy_0060008	c3y_0180001	-0.1042	0.4284	-0.2432	0.8078	-0.0231	0.0047	0.0028	0.0483	0.41791	4.97938	-0.0385156126865814	65855	33893	28176
c2hy_0060008	c3y_0180101	-0.2892	0.5756	-0.5025	0.6153	-0.0205	0.0048	0.0028	0.0516	0.41791	5.54839	-0.03189674466015	65855	33620	27963
c2hy_0060008	c3y_0180401	-1	2.0804	-0.6873	0.4919	-0.0131	0.0049	0.0028	0.0188	0.41791	2.57534	-0.00415296128367256	65855	76283	64112
c2hy_0060008	c3y_0190001	-0.6378	0.9273	-0.6879	0.4915	-0.0102	0.0049	0.0028	0.0383	0.41791	3.94845	-0.00852333214922285	65855	44861	37080
c2hy_0060008	c3y_0200001	0.1057	0.3867	0.2733	0.7846	-0.0353	0.0045	0.0028	0.0633	0.41791	6.52577	-0.0414436059493507	65855	78335	65604
c2hy_0060008	c3y_0210001	1	2.2371	0.5986	0.5494	-0.0419	0.005	0.0028	0.0101	0.41791	1.48529	-0.053338997905796	65855	78335	65604
c2hy_0060008	c3y_0220001	1	2.1131	0.5647	0.5723	-0.0418	0.005	0.0028	0.0091	0.41791	1.35821	-0.0529049832197855	65855	75470	63282
c2hy_0060008	c3y_0220101	0.3768	1.0004	0.3766	0.7065	-0.0338	0.0052	0.0028	0.0133	0.41791	1.84722	-0.0434544681533464	65855	63992	53773
c2hy_0060008	c3y_0220201	0.2949	1.4003	0.2106	0.8332	-0.0337	0.005	0.0028	0.0047	0.41791	0.723077	-0.0381527321894393	65855	78065	65412
c2hy_0060008	c3y_0220202	1	17.4976	0.2073	0.8358	-0.0432	0.0046	0.0028	0.0014	0.41791	0.215385	-0.0546918922647291	65855	77901	65284
c2hy_0060008	c3y_0220203	1	3.7842	0.6073	0.5437	-0.0398	0.0048	0.0028	0.0044	0.41791	0.733333	-0.0519096625918179	65855	77908	65301
c2hy_0060008	c3y_0220204	NA	NA	NA	NA	-0.0308	0.0051	0.0028	-2e-04	0.41791	-0.03125	NA	65855	77997	65364
c2hy_0060008	c3y_0220205	NA	NA	NA	NA	NA	NA	0.0028	8e-04	0.41791	0.115942	NA	65855	77462	64931
c2hy_0060008	c3y_0220206	1	3.3711	0.3317	0.7401	-0.0322	0.0054	0.0028	0.0024	0.41791	0.363636	-0.0382513036702717	65855	78335	65604
c2hy_0060008	c3y_0220207	NA	NA	NA	NA	NA	NA	0.0028	6e-04	0.41791	0.101695	NA	65855	78335	65604
c2hy_0060008	c3y_0220208	NA	NA	NA	NA	-0.0208	0.0047	0.0028	-0.0032	0.41791	-0.533333	NA	65855	77968	65334
c2hy_0060008	c3y_0220209	0.6795	1.3513	0.5029	0.6151	-0.0302	0.0048	0.0028	0.0158	0.41791	2.46875	-0.0379944076027083	65855	77970	65338
c2hy_0060008	c3y_0220210	1	3.072	0.3407	0.7333	-0.0293	0.0049	0.0028	0.0023	0.41791	0.370968	-0.034905443150258	65855	77835	65228
c2hy_0060008	c3y_0220211	NA	NA	NA	NA	-0.029	0.005	0.0028	-0.003	0.41791	-0.517241	NA	65855	78217	65222
c2hy_0060008	c3y_0220212	NA	NA	NA	NA	-0.0243	0.005	0.0028	-0.0047	0.41791	-0.746032	NA	65855	76690	64040
c2hy_0060008	c3y_0230001	-0.6908	1.4924	-0.4629	0.6434	-0.0068	0.0054	0.0028	0.0066	0.41791	1.1	-0.00453413857596352	65855	78209	65221
c2hy_0060008	c3y_0240001	0.2696	0.5664	0.4761	0.634	0.0536	0.005	0.0028	0.031	0.41791	4.49275	0.0583146022100464	65855	75758	63273
c2hy_0060008	c3y_0250001	0.8327	1.2322	0.6758	0.4992	0.0596	0.0053	0.0028	0.0162	0.41791	2.38235	0.0605262879857298	65855	77269	64851
c2hy_0060008	c3y_0260001	-1	1.9402	-0.7202	0.4714	-0.0275	0.0049	0.0028	0.0292	0.41791	4.17143	-0.017880988213671	65855	78465	65395
c2hy_0060008	c3y_0270101	0.3224	0.8685	0.3712	0.7105	-0.0138	0.0053	0.0028	0.0156	0.41791	2.32836	-0.0174560699309761	65855	78538	65447
c2hy_0060008	c3y_0270201	-0.7093	1.9559	-0.3627	0.7168	2e-04	0.0049	0.0028	0.0052	0.41791	0.732394	0.00300355935853883	65855	43845	37705
c2hy_0060008	c3y_0270301	1	2.8997	0.7181	0.4727	-0.0381	0.0054	0.0028	0.01	0.41791	1.53846	-0.0660022236217893	65855	39997	35839
c2hy_0060008	c3y_0270401	0.0344	0.4665	0.0738	0.9412	-0.0443	0.0049	0.0028	0.0359	0.41791	4.72368	-0.0652997382945693	65855	39706	35572
c2hy_0060008	c3y_0270501	0.3444	0.6881	0.5005	0.6168	-0.0383	0.0051	0.0028	0.0215	0.41791	3.02817	-0.044677341164584	65855	73600	64313
c2hy_0060008	c3y_0270601	NA	NA	NA	NA	-0.027	0.0055	0.0028	-0.0051	0.41791	-0.822581	NA	65855	73768	64455
c2hy_0060008	c3y_0280101	0.047	0.6586	0.0714	0.9431	0.0032	0.0045	0.0028	0.0197	0.41791	2.9403	0.00372590638107531	65855	55465	47955
c2hy_0060008	c3y_0280201b	0.5971	1.5515	0.3849	0.7003	0.0111	0.0045	0.0028	0.0051	0.41791	0.689189	0.00895946634432146	65855	66813	65855
c2hy_0060008	c3y_0280301b	NA	NA	NA	NA	0.004	0.0047	0.0028	-0.0041	0.41791	-0.602941	NA	65855	66813	65855
c2hy_0060008	c3y_0280501b	-0.6097	1.1318	-0.5387	0.5901	0.0044	0.0043	0.0028	0.0089	0.41791	1.27143	0.00751953102243441	65855	66813	65855
c2hy_0060008	c3y_0280601b	-0.3393	1.3464	-0.252	0.8011	0.0014	0.0046	0.0028	0.0065	0.41791	0.866667	0.00287100458923153	65855	66813	65855
c2hy_0060008	c3y_0280901b	NA	NA	NA	NA	-0.0063	0.0048	0.0028	-0.0038	0.41791	-0.520548	NA	65855	66518	65594
c2hy_0060008	c3y_0290001	1	2.0395	0.726	0.4679	0.0114	0.0051	0.0028	0.0146	0.41791	2.08571	0.00619227299784115	65855	46817	40564
c2hy_0060008	c3y_0300001	-0.4524	1.1691	-0.387	0.6988	0.0252	0.0048	0.0028	0.0111	0.41791	1.68182	0.0371007160739653	65855	47286	40974
c2hy_0060008	c3y_0300002	-0.3546	0.9376	-0.3782	0.7053	0.0227	0.0054	0.0028	0.0142	0.41791	1.97222	0.0326012783365868	65855	50028	43305
c2hy_0060008	c3y_0300101	0.1842	0.739	0.2493	0.8031	0.0059	0.0053	0.0028	0.0207	0.41791	3.04412	0.00677912497667249	65855	46463	40284
c2hy_0060008	c3y_0300201	-0.04	0.9271	-0.0432	0.9656	-0.0087	0.0052	0.0028	0.0152	0.41791	2.23529	-0.0118234099956954	65855	46231	40078
c2hy_0060008	c3y_0310001	0.3036	0.9104	0.3335	0.7387	0.0111	0.0044	0.0028	0.0107	0.41791	1.78333	0.0135710611448267	65855	47206	40875
c2hy_0060008	c3y_0320001	-0.829	1.6232	-0.5107	0.6095	-0.0065	0.0046	0.0028	0.0059	0.41791	0.893939	-0.00486510300535269	65855	55200	47715
c2hy_0060008	c3y_0330001	-1	2.7951	-0.7021	0.4826	0.0025	0.0049	0.0028	0.0077	0.41791	1.22222	0.0123341236126707	65855	55312	47795
c2hy_0060008	c3y_0350001	0.3535	0.9179	0.3851	0.7002	-0.0037	0.0051	0.0028	0.0107	0.41791	1.62121	-0.00600031639577202	65855	72901	63696
c2hy_0060008	c3y_0420001	-0.0849	1.217	-0.0697	0.9444	-0.0046	0.005	0.0028	0.005	0.41791	0.78125	-0.00467061183348481	65855	73913	64573
c2hy_0060008	c3y_0430001	-0.0379	0.4672	-0.081	0.9354	-0.0253	0.0051	0.0028	0.0375	0.41791	5.13699	-0.0275054321405428	65855	73913	64573
c2hy_0060008	c3y_0450001	-0.4331	0.7397	-0.5855	0.5582	-0.0168	0.0044	0.0028	0.0413	0.41791	5.36364	-0.0138010672643885	65855	73913	64573
c2hy_0060008	c3y_0460101	0.5064	0.8459	0.5987	0.5494	-0.0119	0.0049	0.0028	0.0315	0.41791	3.98734	-0.0179330449001558	65855	73765	64456
c2hy_0060008	c3y_0460401	NA	NA	NA	NA	NA	NA	0.0028	0.0015	0.41791	0.227273	NA	65855	73913	64573
c2hy_0060008	c3y_0490001	NA	NA	NA	NA	-0.0089	0.0047	0.0028	-0.0032	0.41791	-0.52459	NA	65855	73913	64573
c2hy_0060008	c3y_0500001	NA	NA	NA	NA	NA	NA	0.0028	0.0013	0.41791	0.203125	NA	65855	73913	64573
c2hy_0060008	c3y_0510001	NA	NA	NA	NA	-0.0137	0.0055	0.0028	-0.0015	0.41791	-0.234375	NA	65855	73913	64573
c2hy_0060008	c3y_0510002	-0.1784	0.9619	-0.1854	0.8529	-0.0122	0.0051	0.0028	0.0094	0.41791	1.44615	-0.0123415696202873	65855	73913	64573
c2hy_0060008	c3y_0510003	NA	NA	NA	NA	-0.0154	0.0051	0.0028	-0.0024	0.41791	-0.358209	NA	65855	73913	64573
c2hy_0060008	c3y_0510004	-0.1467	0.7638	-0.1921	0.8476	-0.0073	0.0057	0.0028	0.0182	0.41791	2.8	-0.00691282478348137	65855	73913	64573
c2hy_0060008	c3y_0520001	-0.1528	1.0809	-0.1413	0.8876	0.0012	0.0058	0.0028	0.0072	0.41791	1.01408	0.00199257549768075	65855	73913	64573
c2hy_0060008	c3y_0520101	-0.698	1.366	-0.511	0.6093	-0.0012	0.0048	0.0028	0.0076	0.41791	1.11765	0.00192366161983952	65855	72761	63592
c2hy_0060008	c3y_0520201	NA	NA	NA	NA	0.0021	0.0052	0.0028	-0.0021	0.41791	-0.318182	NA	65855	73913	64573
c2hy_0060008	c3y_0530001	0.2826	0.9117	0.31	0.7566	-0.0082	0.0051	0.0028	0.01	0.41791	1.36986	-0.0104218190003613	65855	73913	64573
c2hy_0060008	c3y_0530002	0.7169	1.2016	0.5966	0.5508	-0.0162	0.0048	0.0028	0.0168	0.41791	2.33333	-0.0226426236225897	65855	73913	64573
c2hy_0060008	c3y_0530003	NA	NA	NA	NA	-0.0061	0.0049	0.0028	-0.0034	0.41791	-0.576271	NA	65855	73913	64573
c2hy_0060008	c3y_0530004	NA	NA	NA	NA	7e-04	0.005	0.0028	-0.0013	0.41791	-0.191176	NA	65855	73913	64573
c2hy_0060008	c3y_0540001	NA	NA	NA	NA	-0.0064	0.0052	0.0028	-0.006	0.41791	-0.952381	NA	65855	73913	64573
c2hy_0060008	c3y_0540002	NA	NA	NA	NA	0.0116	0.0046	0.0028	-0.0151	0.41791	-2.35938	NA	65855	73913	64573
c2hy_0060008	c3y_0540003	-1	2.6182	-0.6251	0.5319	0.0126	0.0057	0.0028	0.0086	0.41791	1.22857	0.0217693329612218	65855	73913	64573
c2hy_0060008	c3y_0540004	0.491	0.9051	0.5425	0.5875	-0.0065	0.0055	0.0028	0.0227	0.41791	3.28986	-0.0110881172252781	65855	73679	64390
c2hy_0060008	c3y_0550001	1	2.5085	0.4638	0.6428	-0.0126	0.005	0.0028	0.0055	0.41791	0.808824	-0.0182986166906144	65855	73406	64148
c2hy_0060008	c3y_0560001	-0.0847	2.2818	-0.0371	0.9704	0.0047	0.0051	0.0028	0.0019	0.41791	0.287879	0.0053027122353794	65855	73369	64123
c2hy_0060008	c3y_0570001	-0.86	1.3151	-0.6539	0.5132	0.0275	0.0049	0.0028	0.0135	0.41791	2.01493	0.0354005634388796	65855	73310	64068
c2hy_0060008	c3y_0570002	0.1471	1.2179	0.1208	0.9039	0.0065	0.0052	0.0028	0.0049	0.41791	0.742424	0.00654449806576307	65855	73011	63803
c2hy_0060008	c3y_0570003	1	4.0199	0.5573	0.5773	-0.0123	0.0051	0.0028	0.0045	0.41791	0.681818	-0.0213425259886308	65855	73629	64340
c2hy_0060008	c3y_0570004	-1	2.1879	-0.7207	0.4711	0.0055	0.0049	0.0028	0.0158	0.41791	2.32353	0.0166105757609753	65855	73224	64004
c2hy_0060008	c3y_0580001	-0.3882	0.8478	-0.4579	0.6471	-0.0166	0.0048	0.0028	0.0167	0.41791	1.19286	-0.0154912534404611	65855	73371	64125
c2hy_0060008	c3y_0580002	1	3.5889	0.7291	0.4659	-0.0172	0.0048	0.0028	0.0096	0.41791	1.35211	-0.0324520557951943	65855	73012	63835
c2hy_0060008	c3y_0580003	1	1.8065	0.5799	0.562	0.0135	0.0049	0.0028	0.0062	0.41791	0.911765	0.0106577180576909	65855	69911	61171
c2hy_0060008	c3y_0580004	0.1556	0.8211	0.1895	0.8497	0.0015	0.0049	0.0028	0.0144	0.41791	1.89474	0.000666057244918937	65855	71276	62346
c2hy_0060008	c3y_0590001	0.0257	0.8325	0.0309	0.9754	-0.0128	0.005	0.0028	0.0118	0.41791	1.66197	-0.0161316269243254	65855	56592	49251
c2hy_0060008	c3y_0590002	-1	1.929	-0.6406	0.5218	0.0171	0.0053	0.0028	0.0108	0.41791	1.61194	0.0255013163600236	65855	73388	64146
c2hy_0060008	c3y_0590003	1	2.3347	0.4529	0.6506	-0.0074	0.0049	0.0028	0.0067	0.41791	0.848101	-0.0126348179532932	65855	73913	64573
c2hy_0060008	c3y_0590004	1	2.8221	0.5397	0.5894	-0.0138	0.0051	0.0028	0.0048	0.41791	0.648649	-0.020571774262116	65855	73913	64573
c2hy_0060008	c3y_0590005	-0.4031	1.037	-0.3887	0.6975	-0.0151	0.0047	0.0028	0.0082	0.41791	1.28125	-0.0144628439714051	65855	73913	64573
c2hy_0060008	c3y_0590006	NA	NA	NA	NA	0.0051	0.0052	0.0028	-0.0119	0.41791	-2.01695	NA	65855	73913	64573
c2hy_0060008	c3y_0590007	-0.7427	1.3064	-0.5685	0.5697	-0.0039	0.0053	0.0028	0.0083	0.41791	1.22059	-0.000636884442398847	65855	73913	64573
c2hy_0060008	c3y_0600101_1	NA	NA	NA	NA	-0.0011	0.005	0.0028	-0.01	0.41791	-1.5625	NA	65855	62761	61921
c2hy_0060008	c3y_0600101_2	NA	NA	NA	NA	NA	NA	0.0028	0.001	0.41791	0.15625	NA	65855	63720	62905
c2hy_0060008	c3y_0600101_3	NA	NA	NA	NA	0.0014	0.0053	0.0028	-0.0012	0.41791	-0.181818	NA	65855	63760	62938
c2hy_0060008	c3y_0600101_4	NA	NA	NA	NA	0.0061	0.0046	0.0028	-0.0052	0.41791	-0.787879	NA	65855	65805	65638
c2hy_0060008	c3y_0600201	0.0506	0.9256	0.0547	0.9564	-0.0181	0.0051	0.0028	0.0099	0.41791	1.54688	-0.0199493195290727	65855	73913	64573
c2hy_0060008	c3y_0600202	NA	NA	NA	NA	-0.0086	0.0048	0.0028	-0.0015	0.41791	-0.245902	NA	65855	73913	64573
c2hy_0060008	c3y_0600301	NA	NA	NA	NA	0.0119	0.0049	0.0028	-0.004	0.41791	-0.625	NA	65855	71709	62723
c2hy_0060008	c3y_0610001	-0.4741	1.3099	-0.3619	0.7174	-0.0213	0.0046	0.0028	0.0086	0.41791	1.34375	-0.0208419398370002	65855	73656	64360
c2hy_0060008	c3y_0611001	-0.4525	1.4264	-0.3173	0.7511	-0.0314	0.0052	0.0028	0.0081	0.41791	1.15714	-0.0319453142444392	65855	73913	64573
c2hy_0060008	c3y_0611101	-0.5137	2.1088	-0.2436	0.8075	-0.0163	0.005	0.0028	0.0025	0.41791	0.396825	-0.0162953611510174	65855	73913	64573
c2hy_0060008	c3y_0611201	NA	NA	NA	NA	NA	NA	0.0028	9e-04	0.41791	0.125	NA	65855	73913	64573
c2hy_0060008	c3y_0611301	0.9131	1.5465	0.5904	0.5549	-0.0291	0.0054	0.0028	0.0124	0.41791	1.96825	-0.036908172804686	65855	70862	63619
c2hy_0060008	c3y_0611401	0.3108	1.1899	0.2612	0.7939	-0.0161	0.0048	0.0028	0.0054	0.41791	0.857143	-0.0185703122656205	65855	70902	63645
c2hy_0060008	c3y_0611501	-1	3.7375	-0.5083	0.6112	-0.0102	0.005	0.0028	0.0038	0.41791	0.584615	-0.00476663026233676	65855	70984	63699
c2hy_0060008	c3y_0611601	NA	NA	NA	NA	-7e-04	0.005	0.0028	-0.0069	0.41791	-1.1129	NA	65855	70954	63682
c2hy_0060008	c3y_0620001	-0.9246	1.6673	-0.5545	0.5792	0.0049	0.0049	0.0028	0.0089	0.41791	1.36923	0.0124784239395095	65855	33377	29491
c2hy_0060008	c3y_0620101	-0.0037	0.6393	-0.0058	0.9953	4e-04	0.0046	0.0028	0.0235	0.41791	3.4058	0.000467786304276492	65855	70204	63017
c2hy_0060008	c3y_0620201	-1	2.0406	-0.6013	0.5477	0.0061	0.0049	0.0028	0.0055	0.41791	0.887097	0.0114050564999417	65855	71075	63783
c2hy_0060008	c3y_0620301	1	2.0775	0.6125	0.5402	-0.0205	0.0048	0.0028	0.0119	0.41791	1.77612	-0.0295793477760959	65855	70887	63619
c2hy_0060008	c3y_0630001	-0.2404	0.7032	-0.3418	0.7325	-0.0048	0.0049	0.0028	0.0247	0.41791	3.43056	-0.00320220839461731	65855	70804	63555
c2hy_0060008	c3y_0631001	-0.2058	0.8862	-0.2323	0.8163	-8e-04	0.005	0.0028	0.0118	0.41791	1.61644	0.000326292255483874	65855	70894	63632
c2hy_0060008	c3y_0631101	0.7986	1.3182	0.6058	0.5446	-0.0048	0.0047	0.0028	0.0114	0.41791	1.96552	-0.00974126521920682	65855	70705	63475
c2hy_0060008	c3y_0631201	-0.05	1.2158	-0.0411	0.9672	0.014	0.0053	0.0028	0.0059	0.41791	0.951613	0.0153159194433715	65855	70761	63518
c2hy_0060008	c3y_0631401	-0.4049	0.8528	-0.4748	0.635	2e-04	0.0048	0.0028	0.0221	0.41791	3.25	0.00344286906961846	65855	70928	63652
c2hy_0060008	c3y_asq_acomu	0.8865	1.1725	0.756	0.4496	0.0885	0.0055	0.0028	0.0538	0.41791	6.725	0.0851519577850957	65855	70178	64282
c2hy_0060008	c3y_asq_bgm	0.0353	0.439	0.0804	0.9359	0.0884	0.0053	0.0028	0.05	0.41791	5.88235	0.0956225203789726	65855	70178	64282
c2hy_0060008	c3y_asq_cfm	0.4761	0.668	0.7127	0.476	0.0958	0.0054	0.0028	0.0484	0.41791	6.36842	0.0983150265758386	65855	70178	64282
c2hy_0060008	c3y_asq_dproblem	1	1.3974	0.7572	0.4489	0.0829	0.0052	0.0028	0.0531	0.41791	6.39759	0.0769456084871919	65855	70178	64282
c2hy_0060008	c3y_asq_epersonal	0.7249	0.9838	0.7368	0.4612	0.1158	0.0053	0.0028	0.0544	0.41791	6.55422	0.116902482703696	65855	70178	64282
c2hy_0060008	c3y_asq_total	0.7422	0.9732	0.7626	0.4457	0.1137	0.0055	0.0028	0.0674	0.41791	8.53165	0.113193775859831	65855	65376	62506
c2hy_0060008	c3y_bed_time	-0.6018	0.8837	-0.681	0.4959	-0.0306	0.005	0.0028	0.0309	0.41791	4.29167	-0.0278783507886234	65855	61862	59179
c2hy_0060008	c3y_bmi	-0.1779	0.3554	-0.5006	0.6166	0.0048	0.0054	0.0028	0.2654	0.41791	15.7976	0.0115759998250733	65855	64768	61976
c2hy_0060008	c3y_nap_count	0.2148	0.7071	0.3038	0.7612	9e-04	0.0051	0.0028	0.0206	0.41791	3.12121	-0.000679845857192335	65855	63210	60519
c2hy_0060008	c3y_night_wake_up_count	-0.0983	0.6416	-0.1532	0.8783	-0.0047	0.005	0.0028	0.0214	0.41791	2.77922	-0.00430196348599669	65855	63210	60519
c2hy_0060008	c3y_sleep_time_day	0.2961	0.7744	0.3824	0.7022	-0.0115	0.0049	0.0028	0.0233	0.41791	3.32857	-0.0148462533345109	65855	63210	60519
c2hy_0060008	c3y_sleep_time_night	0.4021	0.685	0.587	0.5572	0.0432	0.0047	0.0028	0.0351	0.41791	4.94366	0.0428874124400229	65855	63210	60519
c2hy_0060008	c3y_total_sleep_time	0.6831	1.28	0.5337	0.5936	0.0207	0.0046	0.0028	0.0118	0.41791	1.84375	0.0182752548017389	65855	63210	60519
c2hy_0060008	c3y_wake_up_time	0.4684	0.7819	0.599	0.5492	-0.0238	0.0051	0.0028	0.0777	0.41791	9.03488	-0.0339703974641672	65855	61862	59179
c2hy_0060008	c4y_0010101	0.8637	1.5731	0.5491	0.5829	6e-04	0.0052	0.0028	0.0097	0.41791	1.34722	-0.00387849274605447	65855	70238	63074
c2hy_0060008	c4y_0010201	NA	NA	NA	NA	NA	NA	0.0028	0.0012	0.41791	0.179104	NA	65855	71187	63879
c2hy_0060008	c4y_0010301	-0.8883	1.3929	-0.6377	0.5236	-0.0072	0.0047	0.0028	0.0124	0.41791	1.74648	-0.00249580479390082	65855	71319	63991
c2hy_0060008	c4y_0030002	0.1638	0.3205	0.5111	0.6093	0.0053	0.0064	0.0028	0.3831	0.41791	15.324	0.0003970367128803	65855	71319	63991
c2hy_0060008	c4y_0042101	0.1703	0.5034	0.3384	0.7351	-0.0027	0.0054	0.0028	0.0484	0.41791	5.31868	-0.00500356481582543	65855	71319	63991
c2hy_0060008	c4y_0042102b	0.2245	0.5398	0.4158	0.6775	-0.0052	0.0054	0.0028	0.0495	0.41791	5.625	-0.00809744674145638	65855	66682	65756
c2hy_0060008	c4y_0051001	0.0478	0.5114	0.0936	0.9255	-0.0075	0.0051	0.0028	0.0331	0.41791	3.48421	-0.00864871772567371	65855	71319	63991
c2hy_0060008	c4y_0051101	0.7927	1.1318	0.7004	0.4837	-0.0167	0.0045	0.0028	0.0364	0.41791	4.33333	-0.0264093950345889	65855	71319	63991
c2hy_0060008	c4y_0051201	-1	1.7679	-0.6957	0.4866	-0.0059	0.0048	0.0028	0.0432	0.41791	4.45361	0.00737919155214798	65855	71319	63991
c2hy_0060008	c4y_0051301	0.2325	1.0682	0.2177	0.8277	-0.0147	0.0047	0.0028	0.0069	0.41791	1.01471	-0.0168469739228748	65855	71319	63991
c2hy_0060008	c4y_0051401	-0.1469	1.0701	-0.1372	0.8908	-0.0144	0.0052	0.0028	0.0091	0.41791	1.3	-0.0147684244609052	65855	71319	63991
c2hy_0060008	c4y_0051501	0.5379	1.0517	0.5114	0.609	-0.0256	0.005	0.0028	0.0178	0.41791	2.25316	-0.0315400782864625	65855	71319	63991
c2hy_0060008	c4y_0053801	0.4084	0.9733	0.4196	0.6748	-8e-04	0.0048	0.0028	0.0116	0.41791	1.78462	-0.00320742402531985	65855	71319	63991
c2hy_0060008	c4y_0053901	0.2259	1.1086	0.2038	0.8385	0.0026	0.0049	0.0028	0.0078	0.41791	1.16418	0.00190816648459574	65855	63050	56720
c2hy_0060008	c4y_0054001	1	2.3708	0.5252	0.5995	-0.0141	0.0047	0.0028	0.0061	0.41791	0.953125	-0.0213316091361004	65855	62212	56088
c2hy_0060008	c4y_0054401	1	3.2156	0.3743	0.7082	0.0015	0.005	0.0028	0.0025	0.41791	0.378788	-0.00146464882029887	65855	61296	55282
c2hy_0060008	c4y_0055701	-0.5231	0.9436	-0.5544	0.5793	-0.0088	0.0048	0.0028	0.0227	0.41791	3.06757	-0.00532228941501517	65855	71319	63991
c2hy_0060008	c4y_0056001	-1	2.0271	-0.5278	0.5977	-0.0683	0.0053	0.0028	0.0039	0.41791	0.629032	-0.0698461811620779	65855	71319	63991
c2hy_0060008	c4y_0056101	-0.9526	1.3838	-0.6884	0.4912	-0.1049	0.0042	0.0028	0.0125	0.41791	2.19298	-0.107533205072456	65855	71319	63991
c2hy_0060008	c4y_0056301	0.1963	0.9607	0.2044	0.8381	-0.011	0.0047	0.0028	0.0099	0.41791	1.43478	-0.0128961794462979	65855	71319	63991
c2hy_0060008	c4y_0056401	1	3.8638	0.5935	0.5529	-0.0087	0.0052	0.0028	0.0059	0.41791	0.880597	-0.0187191668045859	65855	71319	63991
c2hy_0060008	c4y_0060101	1	4.6368	0.6006	0.5481	-0.0378	0.0052	0.0028	0.0046	0.41791	0.657143	-0.0506648696728813	65855	71319	63991
c2hy_0060008	c4y_0060201	NA	NA	NA	NA	-0.0098	0.0051	0.0028	-4.8573e-05	0.41791	-0.00703957	NA	65855	71319	63991
c2hy_0060008	c4y_0060301b	1	4.2281	0.3224	0.7471	-0.0128	0.0048	0.0028	0.0017	0.41791	0.261538	-0.016447836358191	65855	65376	62506
c2hy_0060008	c4y_0070001_3	0.4454	0.9744	0.4571	0.6476	-0.0098	0.0044	0.0028	0.0123	0.41791	1.5375	-0.0125382401534009	65855	65731	65595
c2hy_0060008	c4y_0070101	0.3241	0.6246	0.5188	0.6039	-0.0109	0.0046	0.0028	0.0342	0.41791	4.5	-0.0151268880471296	65855	71319	63991
c2hy_0060008	c4y_0070201	0.3655	0.6865	0.5324	0.5944	-0.0049	0.0046	0.0028	0.0232	0.41791	3.13514	-0.00830197423784273	65855	71319	63991
c2hy_0060008	c4y_0070301	0.3776	0.7904	0.4777	0.6329	-0.0061	0.0048	0.0028	0.0171	0.41791	2.28	-0.00923790200402547	65855	71319	63991
c2hy_0060008	c4y_0070501_3	0.4584	1.8474	0.2481	0.804	-0.0074	0.0047	0.0028	0.0028	0.41791	0.444444	-0.00872871096821677	65855	65725	65606
c2hy_0060008	c4y_0070601	0.7157	1.0319	0.6936	0.488	-0.0054	0.0045	0.0028	0.0223	0.41791	3.32836	-0.0115845815135199	65855	71319	63991
c2hy_0060008	c4y_0070701	-0.2605	1.088	-0.2395	0.8107	0.0045	0.0046	0.0028	0.0086	0.41791	1.26471	0.00613266533259508	65855	71319	63991
c2hy_0060008	c4y_0070801	NA	NA	NA	NA	0.0021	0.0047	0.0028	-9e-04	0.41791	-0.136364	NA	65855	68796	61833
c2hy_0060008	c4y_0073501_2	0.9499	1.3328	0.7127	0.476	-0.0305	0.0045	0.0028	0.0278	0.41791	3.97143	-0.0396097668328166	65855	65903	65621
c2hy_0060008	c4y_0073501_3	NA	NA	NA	NA	-0.0203	0.0046	0.0028	-0.0024	0.41791	-0.347826	NA	65855	65855	65855
c2hy_0060008	c4y_0074001_2	0.4042	1.1213	0.3605	0.7185	-0.0335	0.0045	0.0028	0.0094	0.41791	1.25333	-0.0358938864922369	65855	65793	65626
c2hy_0060008	c4y_0075001_2	-1	5.1044	-0.4288	0.668	-0.0384	0.0049	0.0028	0.0023	0.41791	0.315068	-0.0330550895305433	65855	65761	65593
c2hy_0060008	c4y_0075001_3	NA	NA	NA	NA	NA	NA	0.0028	0.0017	0.41791	0.257576	NA	65855	65733	65596
c2hy_0060008	c4y_0075501_2	-1	16.9621	-0.2144	0.8302	-0.0316	0.0049	0.0028	0.0019	0.41791	0.253333	-0.0233664542601428	65855	65818	65631
c2hy_0060008	c4y_0075501_3	-1	1.8651	-0.7066	0.4798	-0.0127	0.0048	0.0028	0.008	0.41791	1.17647	-0.00653851344315242	65855	65865	65650
c2hy_0060008	c4y_0077001	-0.6132	0.9766	-0.6279	0.5301	-0.0332	0.0048	0.0028	0.0128	0.41791	1.72973	-0.0321363225370174	65855	71319	63991
c2hy_0060008	c4y_0077101	-0.8248	1.6113	-0.5119	0.6088	-0.0126	0.0051	0.0028	0.0048	0.41791	0.761905	-0.0105104249076682	65855	71319	63991
c2hy_0060008	c4y_0077102	-0.5948	0.9529	-0.6242	0.5325	-0.0323	0.005	0.0028	0.0182	0.41791	2.84375	-0.0306692853021288	65855	71319	63991
c2hy_0060008	c4y_0080001	0.4519	0.948	0.4767	0.6336	0.0162	0.0051	0.0028	0.0192	0.41791	2.59459	0.0141929654118998	65855	71319	63991
c2hy_0060008	c4y_0081001	-0.0848	0.6067	-0.1397	0.8889	-0.0011	0.0042	0.0028	0.0209	0.41791	2.98571	-0.000535733664772248	65855	71319	63991
c2hy_0060008	c4y_0090001	-0.5273	1.1522	-0.4576	0.6472	-0.004	0.0054	0.0028	0.0092	0.41791	1.31429	-0.00161732536978728	65855	71319	63991
c2hy_0060008	c4y_0091001	NA	NA	NA	NA	0.0039	0.0049	0.0028	-0.0042	0.41791	-0.494118	NA	65855	71319	63991
c2hy_0060008	c4y_0100001	-1	2.9642	-0.5965	0.5509	0.0077	0.005	0.0028	0.0062	0.41791	0.775	0.015683513639828	65855	71319	63991
c2hy_0060008	c4y_0110001	0.1799	0.5534	0.3251	0.7451	-0.0311	0.0048	0.0028	0.0425	0.41791	5.66667	-0.0360945229539374	65855	71319	63991
c2hy_0060008	c4y_0120001	0.008	0.3784	0.0212	0.9831	-0.0378	0.0051	0.0028	0.0673	0.41791	6.23148	-0.0420905216143452	65855	71319	63991
c2hy_0060008	c4y_0130001	0.0409	0.3738	0.1093	0.9129	0.0225	0.0053	0.0028	0.0658	0.41791	6.38835	0.024390853241424	65855	71319	63991
c2hy_0060008	c4y_0130102	NA	NA	NA	NA	NA	NA	0.0028	6e-04	0.41791	0.0909091	NA	65855	71319	63991
c2hy_0060008	c4y_0130103	0.6015	1.1077	0.543	0.5871	0.0103	0.0048	0.0028	0.0159	0.41791	2.09211	0.00708399292146674	65855	71319	63991
c2hy_0060008	c4y_0130104	-0.3478	0.7141	-0.4871	0.6262	0.0235	0.0052	0.0028	0.0529	0.41791	5.75	0.0302530383872012	65855	71319	63991
c2hy_0060008	c4y_0130105	-1	2.114	-0.5838	0.5594	0.0201	0.0054	0.0028	0.0078	0.41791	1.18182	0.0274394063622529	65855	71319	63991
c2hy_0060008	c4y_0140001	-0.3479	0.7352	-0.4732	0.636	-0.0106	0.005	0.0028	0.0294	0.41791	3.45882	-0.00833066588631968	65855	71319	63991
c2hy_0060008	c4y_0150001	0.01	0.4135	0.0243	0.9806	-0.0148	0.0058	0.0028	0.061	0.41791	6.0396	-0.0165151329390016	65855	71319	63991
c2hy_0060008	c4y_0160001	0.5443	0.8267	0.6584	0.5103	-0.0162	0.0058	0.0028	0.0459	0.41791	4.25	-0.0241131889443963	65855	71319	63991
c2hy_0060008	c4y_0160101	0.5198	0.8118	0.6404	0.5219	-0.0168	0.0057	0.0028	0.0605	0.41791	4.80159	-0.0255782684527386	65855	71319	63991
c2hy_0060008	c4y_0160201	-0.0424	0.5178	-0.0819	0.9347	-0.0166	0.0051	0.0028	0.0354	0.41791	3.33962	-0.0176964024555508	65855	71319	63991
c2hy_0060008	c4y_0160301	-0.6419	2.5101	-0.2557	0.7982	-0.0128	0.0044	0.0028	0.004	0.41791	0.449438	-0.0115996738594614	65855	71319	63991
c2hy_0060008	c4y_0170001	0.6336	0.9404	0.6738	0.5004	-0.0099	0.0051	0.0028	0.0358	0.41791	3.69072	-0.0173076657561656	65855	70932	63667
c2hy_0060008	c4y_0180001	1	1.9384	0.5382	0.5904	-0.0183	0.0047	0.0028	0.0066	0.41791	0.942857	-0.0242290921181873	65855	71021	63755
c2hy_0060008	c4y_0190001	NA	NA	NA	NA	NA	NA	0.0028	-1e-04	0.41791	-0.0140845	NA	65855	70753	63512
c2hy_0060008	c4y_0200001	-0.4379	0.7395	-0.5921	0.5538	-0.0266	0.0047	0.0028	0.0431	0.41791	4.14423	-0.0243363516751271	65855	70787	63539
c2hy_0060008	c4y_0210001	-0.0833	0.4581	-0.1819	0.8557	-0.0269	0.0048	0.0028	0.0417	0.41791	4.04854	-0.0286536346653051	65855	70749	63511
c2hy_0060008	c4y_0210101	-0.4395	0.714	-0.6155	0.5382	-0.0207	0.0046	0.0028	0.0518	0.41791	4.7963	-0.0174040478928351	65855	70959	63693
c2hy_0060008	c4y_0210401	0.0473	0.73	0.0648	0.9483	-0.0205	0.0051	0.0028	0.0183	0.41791	2.17857	-0.0225319041978536	65855	71319	63991
c2hy_0060008	c4y_0220001	-1	1.3959	-0.7189	0.4722	-0.006	0.0049	0.0028	0.0566	0.41791	5.44231	0.00639956715771626	65855	71319	63991
c2hy_0060008	c4y_0230001	-0.0868	0.3823	-0.2271	0.8204	-0.0216	0.0051	0.0028	0.06	0.41791	5.45455	-0.0227313008323514	65855	71319	63991
c2hy_0060008	c4y_0240001	-0.6543	1.6477	-0.3971	0.6913	-0.0417	0.005	0.0028	0.0051	0.41791	0.607143	-0.0423543317934445	65855	71319	63991
c2hy_0060008	c4y_0250001	-0.4558	1.6062	-0.2838	0.7766	-0.041	0.0049	0.0028	0.0038	0.41791	0.493506	-0.0425635409994784	65855	71319	63991
c2hy_0060008	c4y_0250101	0.2233	1.5804	0.1413	0.8876	-0.0334	0.0053	0.0028	0.0043	0.41791	0.551282	-0.0366754940419267	65855	71319	63991
c2hy_0060008	c4y_0250201	NA	NA	NA	NA	-0.0262	0.0047	0.0028	-0.0038	0.41791	-0.575758	NA	65855	71319	63991
c2hy_0060008	c4y_0250202	-0.8669	1.5203	-0.5702	0.5685	-0.0299	0.0044	0.0028	0.0067	0.41791	0.971014	-0.0284022386681591	65855	71319	63991
c2hy_0060008	c4y_0250203	0.0392	1.2953	0.0303	0.9758	-0.0337	0.0049	0.0028	0.0045	0.41791	0.625	-0.0363636419086827	65855	71319	63991
c2hy_0060008	c4y_0250204	0.1936	1.0622	0.1823	0.8554	-0.0293	0.0048	0.0028	0.0071	0.41791	1.01429	-0.0324031536583809	65855	71319	63991
c2hy_0060008	c4y_0250205	-1	3.879	-0.3467	0.7288	-0.0247	0.0047	0.0028	0.0022	0.41791	0.333333	-0.0231732358571532	65855	71319	63991
c2hy_0060008	c4y_0250206	NA	NA	NA	NA	-0.0134	0.0056	0.0028	-0.0072	0.41791	-1.10769	NA	65855	71319	63991
c2hy_0060008	c4y_0250207	-0.6044	1.4924	-0.405	0.6855	-0.018	0.0052	0.0028	0.0055	0.41791	0.785714	-0.0170410926392793	65855	70819	63553
c2hy_0060008	c4y_0250208	-1	1.8006	-0.6623	0.5078	-0.0238	0.0051	0.0028	0.0108	0.41791	1.52113	-0.019229918318515	65855	70346	63138
c2hy_0060008	c4y_0250209	0.1738	1.3947	0.1246	0.9008	-0.0237	0.0046	0.0028	0.0037	0.41791	0.552239	-0.0279480694536538	65855	61764	55371
c2hy_0060008	c4y_0250210	1	4.1901	0.4383	0.6612	-0.0241	0.0048	0.0028	0.0021	0.41791	0.333333	-0.0304462397883082	65855	70697	63446
c2hy_0060008	c4y_0250211	NA	NA	NA	NA	-0.0229	0.0047	0.0028	-0.0076	0.41791	-1.15152	NA	65855	71057	63764
c2hy_0060008	c4y_0250212	NA	NA	NA	NA	-0.0299	0.0055	0.0028	-0.0094	0.41791	-1.36232	NA	65855	71027	63743
c2hy_0060008	c4y_0260001	-0.3486	1.1323	-0.3078	0.7582	-0.0183	0.0048	0.0028	0.0102	0.41791	1.36	-0.0179368961479782	65855	70663	63423
c2hy_0060008	c4y_0270001	0.7082	1.0079	0.7026	0.4823	0.0698	0.0053	0.0028	0.031	0.41791	4.13333	0.0683822912577606	65855	70178	64282
c2hy_0060008	c4y_0280001	1	2.5692	0.7519	0.4521	0.0744	0.0052	0.0028	0.0216	0.41791	3.27273	0.0644490952566153	65855	70178	64282
c2hy_0060008	c4y_0290001	-0.2179	0.4331	-0.503	0.6149	-0.0358	0.0053	0.0028	0.0941	0.41791	9.50505	-0.0361129619228823	65855	70178	64282
c2hy_0060008	c4y_0300101	0.0388	0.6093	0.0637	0.9492	-0.0138	0.0044	0.0028	0.0224	0.41791	3.29412	-0.0150925240628773	65855	70178	64282
c2hy_0060008	c4y_0300201	0.0873	0.8741	0.0998	0.9205	-0.0248	0.0046	0.0028	0.0102	0.41791	1.39726	-0.0269419273852992	65855	69759	63913
c2hy_0060008	c4y_0300301	1	2.2253	0.6883	0.4912	-0.0549	0.0048	0.0028	0.023	0.41791	3.15068	-0.0714220760284539	65855	69805	63952
c2hy_0060008	c4y_0300401	0.6318	1.1308	0.5587	0.5763	-0.0441	0.0049	0.0028	0.021	0.41791	3	-0.0521637831077561	65855	69967	64106
c2hy_0060008	c4y_0300501	0.6285	1.1469	0.548	0.5837	-0.0423	0.0052	0.0028	0.0208	0.41791	3.05882	-0.0502037974492492	65855	69918	64051
c2hy_0060008	c4y_0300601	0.0512	0.6141	0.0834	0.9335	-0.0271	0.0054	0.0028	0.0234	0.41791	3.34286	-0.0295026947257822	65855	69960	64092
c2hy_0060008	c4y_0310101	0.0784	0.5804	0.1351	0.8925	0.0073	0.0047	0.0028	0.0242	0.41791	3.36111	0.00717651631338511	65855	70072	64197
c2hy_0060008	c4y_0310201	0.1862	0.6306	0.2954	0.7677	0.0139	0.005	0.0028	0.0318	0.41791	4.24	0.01317238959934	65855	70178	64282
c2hy_0060008	c4y_0310301	-1	2.2744	-0.6623	0.5078	0.0123	0.0049	0.0028	0.0176	0.41791	2.14634	0.0238251589703877	65855	70178	64282
c2hy_0060008	c4y_0310401b	NA	NA	NA	NA	-0.0026	0.0046	0.0028	-0.0049	0.41791	-0.544444	NA	65855	65376	62506
c2hy_0060008	c4y_0310501	0.2424	1.0227	0.2371	0.8126	1e-04	0.0043	0.0028	0.0093	0.41791	1	-0.001138088100438	65855	70178	64282
c2hy_0060008	c4y_0310601	-0.1811	1.5809	-0.1146	0.9088	0.0042	0.005	0.0028	0.0044	0.41791	0.473118	0.0050957616461784	65855	70178	64282
c2hy_0060008	c4y_0310901b	-0.3783	1.0951	-0.3455	0.7298	0.0033	0.0051	0.0028	0.0128	0.41791	1.52381	0.00577400311391455	65855	65376	62506
c2hy_0060008	c4y_0320001	0.7803	1.4162	0.551	0.5817	0.0189	0.0046	0.0028	0.0102	0.41791	1.36	0.0159214603195335	65855	70178	64282
c2hy_0060008	c4y_0330001	0.6182	1.1659	0.5302	0.596	0.0231	0.0049	0.0028	0.0128	0.41791	1.80282	0.0208919348021002	65855	70178	64282
c2hy_0060008	c4y_0330002	1	2.2258	0.6569	0.5112	0.0158	0.0053	0.0028	0.0097	0.41791	1.12791	0.00914691753966381	65855	70178	64282
c2hy_0060008	c4y_0330101	1	2.5457	0.4273	0.6691	-0.003	0.0055	0.0028	0.0055	0.41791	0.723684	-0.00747253678218363	65855	70178	64282
c2hy_0060008	c4y_0330201	0.005	0.7913	0.0064	0.9949	-0.0075	0.0056	0.0028	0.0201	0.41791	2.61039	-0.00806183173061996	65855	70178	64282
c2hy_0060008	c4y_0340001	1	2.5924	0.5929	0.5532	0.0037	0.0053	0.0028	0.0055	0.41791	0.774648	-0.00212826638517271	65855	70178	64282
c2hy_0060008	c4y_0350001	-1	2.1977	-0.6317	0.5276	-0.0041	0.005	0.0028	0.0112	0.41791	1.67164	0.00346218531701587	65855	70178	64282
c2hy_0060008	c4y_0360001	0.0194	2.098	0.0093	0.9926	-0.0061	0.0048	0.0028	0.0024	0.41791	0.32	-0.00651836145872729	65855	70178	64282
c2hy_0060008	c4y_0380001	-0.5519	1.2587	-0.4385	0.661	0.005	0.005	0.0028	0.0126	0.41791	1.7027	0.00863249920597875	65855	70178	64282
c2hy_0060008	c4y_0450001	0.1681	0.7931	0.212	0.8321	-0.0048	0.005	0.0028	0.0126	0.41791	1.82609	-0.0061219698320025	65855	70178	64282
c2hy_0060008	c4y_0460001	0.2824	0.7425	0.3803	0.7037	-0.021	0.0049	0.0028	0.0238	0.41791	3.01266	-0.024845948629261	65855	70178	64282
c2hy_0060008	c4y_0480001	0.3116	0.6721	0.4636	0.6429	-0.0114	0.0053	0.0028	0.0387	0.41791	5.16	-0.0156266560754105	65855	70178	64282
c2hy_0060008	c4y_0490001_1	-1	1.9189	-0.5969	0.5506	0.0266	0.0052	0.0028	0.0125	0.41791	1.66667	0.0337585661427074	65855	66144	65694
c2hy_0060008	c4y_0490001_2	1	2.9793	0.6382	0.5233	-0.0326	0.0056	0.0028	0.0097	0.41791	1.34722	-0.0430145552968014	65855	66813	65855
c2hy_0060008	c4y_0490001_3	-1	10.1251	-0.2063	0.8365	0.0032	0.0049	0.0028	0.0014	0.41791	0.208955	0.00737488738907564	65855	66813	65855
c2hy_0060008	c4y_0500001	-0.092	0.5682	-0.1618	0.8714	0.0162	0.0055	0.0028	0.097	0.41791	1.13984	0.0196522838522683	65855	70178	64282
c2hy_0060008	c4y_0500101	-0.0985	0.4653	-0.2117	0.8324	0.0096	0.0052	0.0028	0.1015	0.41791	1.31818	0.0124799989633858	65855	70178	64282
c2hy_0060008	c4y_asq_acomu	1	2.0142	0.7381	0.4605	0.0727	0.005	0.0028	0.058	0.41791	6.59091	0.0589208801321525	65855	68351	64135
c2hy_0060008	c4y_asq_bgm	0.0366	0.4153	0.0882	0.9298	0.099	0.0056	0.0028	0.0502	0.41791	6.12195	0.105968359821882	65855	68351	64135
c2hy_0060008	c4y_asq_cfm	0.1381	0.4347	0.3178	0.7507	0.0901	0.0049	0.0028	0.0527	0.41791	6.3494	0.0952493957806774	65855	68351	64135
c2hy_0060008	c4y_asq_dproblem	0.8301	1.1402	0.728	0.4666	0.0754	0.0051	0.0028	0.0419	0.41791	5.2375	0.0714964167206353	65855	68351	64135
c2hy_0060008	c4y_asq_epersonal	0.2058	0.5631	0.3655	0.7148	0.0931	0.0048	0.0028	0.0279	0.41791	3.44444	0.0970703968864622	65855	68351	64135
c2hy_0060008	c4y_asq_total	0.4651	0.6439	0.7224	0.47	0.1072	0.0047	0.0028	0.0553	0.41791	6.28409	0.109978604215231	65855	65376	62506
c2hy_0060008	c4y_bmi	-0.0588	0.269	-0.2187	0.8269	0.0069	0.0059	0.0028	0.2773	0.41791	16.7048	0.0104622118682865	65855	65376	62506
c2hy_0060008	c6m_0010201_1	0.3366	0.8201	0.4104	0.6815	-0.0153	0.0045	0.0028	0.0218	0.41791	1.87931	-0.0188680055261141	65855	68351	64135
c2hy_0060008	c6m_0010201_2	0.3341	0.9456	0.3533	0.7239	4e-04	0.0045	0.0028	0.016	0.41791	1.64948	-0.00183507641832313	65855	68351	64135
c2hy_0060008	c6m_0010201_3	-1	4.0775	-0.5491	0.5829	0.0074	0.0047	0.0028	0.0042	0.41791	0.466667	0.0154734448913591	65855	68351	64135
c2hy_0060008	c6m_0010201_5	-0.2172	0.664	-0.3272	0.7435	0.0121	0.0048	0.0028	0.0312	0.41791	2.88889	0.0149434316439667	65855	68351	64135
c2hy_0060008	c6m_0020001_1	-0.2887	0.8007	-0.3606	0.7184	0.0409	0.0054	0.0028	0.0142	0.41791	1.97222	0.0449888993786568	65855	68351	64135
c2hy_0060008	c6m_0020001_2	-0.0837	1.6495	-0.0508	0.9595	-0.0163	0.0055	0.0028	0.0029	0.41791	0.467742	-0.016860916936932	65855	68351	64135
c2hy_0060008	c6m_0020001_3	0.4306	0.9258	0.4651	0.6418	-0.0327	0.0053	0.0028	0.0132	0.41791	1.97015	-0.0371226614193909	65855	68351	64135
c2hy_0060008	c6m_0040108b	NA	NA	NA	NA	-0.0109	0.0051	0.0028	-0.0074	0.41791	-0.795699	NA	65855	66813	65855
c2hy_0060008	c6m_0040109b	NA	NA	NA	NA	NA	NA	0.0028	3e-04	0.41791	0.0333333	NA	65855	66776	65818
c2hy_0060008	c6m_0040110b	0.6684	1.2537	0.5332	0.5939	0.003	0.0048	0.0028	0.0225	0.41791	2.29592	-0.00231289035174326	65855	66813	65855
c2hy_0060008	c6m_0040111b	1	3.5551	0.5148	0.6067	-0.0025	0.0051	0.0028	0.0059	0.41791	0.641304	-0.0100004440524136	65855	66813	65855
c2hy_0060008	c6m_0070103_checked	0.3346	0.5032	0.665	0.5061	0.0018	0.0055	0.0028	0.2189	0.41791	12.3672	-0.0072525261788046	65855	68351	64135
c2hy_0060008	c6m_0090001b	-0.5134	1.5523	-0.3307	0.7409	-0.0241	0.005	0.0028	0.0033	0.41791	0.611111	-0.0227835494341412	65855	66813	65855
c2hy_0060008	c6m_0170001_1	-0.4463	1.4365	-0.3107	0.756	0.0372	0.0053	0.0028	0.0062	0.41791	1.05085	0.0409586840511351	65855	68351	64135
c2hy_0060008	c6m_0170001_2	0.2239	1.0417	0.2149	0.8298	-0.0351	0.0052	0.0028	0.0098	0.41791	1.66102	-0.0381313064101754	65855	68351	64135
c2hy_0060008	c6m_0180001_1	-0.6282	0.9311	-0.6746	0.4999	0.0184	0.005	0.0028	0.0403	0.41791	5.30263	0.0266631401888693	65855	67101	63014
c2hy_0060008	c6m_0180001_2	1	1.7908	0.6686	0.5038	-0.0121	0.0049	0.0028	0.0164	0.41791	2.44776	-0.0210412048894558	65855	67525	63408
c2hy_0060008	c6m_0180001_3	-0.0886	0.5727	-0.1547	0.8771	-0.0097	0.0051	0.0028	0.0213	0.41791	3.13235	-0.00963103584817511	65855	67571	63445
c2hy_0060008	c6m_0220001_1	-0.6634	1.6408	-0.4043	0.686	0.009	0.0047	0.0028	0.0043	0.41791	0.796296	0.0120633668026417	65855	64063	60150
c2hy_0060008	c6m_0380001_1	-1	2.3668	-0.4389	0.6607	0.0084	0.0055	0.0028	0.003	0.41791	0.566038	0.0118322519214091	65855	68351	64135
c2hy_0060008	c6m_asq_acomu	0.7279	1.0708	0.6798	0.4967	-0.011	0.0058	0.0028	0.028	0.41791	4	-0.0183625375968168	65855	70178	64282
c2hy_0060008	c6m_asq_bgm	0.6196	0.9324	0.6646	0.5063	0.0202	0.0051	0.0028	0.0818	0.41791	10.9067	0.0125257122615614	65855	70178	64282
c2hy_0060008	c6m_asq_cfm	1	1.7232	0.749	0.4539	0.0216	0.0055	0.0028	0.0476	0.41791	6.18182	0.00815006149544232	65855	70178	64282
c2hy_0060008	c6m_asq_dproblem	1	1.531	0.713	0.4758	0.0122	0.0054	0.0028	0.0617	0.41791	7.81013	-0.00149441225745911	65855	70178	64282
c2hy_0060008	c6m_asq_epersonal	0.3537	0.5888	0.6007	0.548	0.0208	0.0054	0.0028	0.0796	0.41791	9.82716	0.0175341989485146	65855	69564	63764
c2hy_0060008	c6m_asq_total	0.9949	1.3715	0.7255	0.4682	0.0211	0.0056	0.0028	0.0766	0.41791	9.34146	0.00789823481033684	65855	65376	62506
c2hy_0060008	c6m_bed_time	0.0444	0.6148	0.0722	0.9424	-9.4035e-06	0.0047	0.0028	0.0177	0.41791	2.85484	-0.000326064365511227	65855	61862	59179
c2hy_0060008	c6m_bmi	0.1513	0.29	0.5218	0.6018	0.0033	0.0058	0.0028	0.2613	0.41791	18.2727	-0.000517635403048149	65855	58660	56221
c2hy_0060008	c6m_nap_count	-0.3686	0.8162	-0.4517	0.6515	0.011	0.0055	0.0028	0.0172	0.41791	3.07143	0.0145680580563361	65855	61862	59179
c2hy_0060008	c6m_night_wake_up_count	-1	1.6463	-0.6815	0.4956	0.0046	0.0049	0.0028	0.0195	0.41791	3.36207	0.0134011298255472	65855	61862	59179
c2hy_0060008	c6m_sleep_time_day	0.7119	1.0639	0.6691	0.5034	0.0051	0.0053	0.0028	0.0205	0.41791	3.53448	0.000216525553130442	65855	59247	56810
c2hy_0060008	c6m_sleep_time_night	0.6382	0.9412	0.6781	0.4977	0.0284	0.0053	0.0028	0.0187	0.41791	2.92188	0.0262962063257159	65855	61862	59179
c2hy_0060008	c6m_total_sleep_time	0.9374	1.3518	0.6934	0.488	0.0242	0.0056	0.0028	0.0138	0.41791	2.3	0.0204438327196917	65855	61862	59179
c2hy_0060008	c6m_wake_up_time	0.4071	0.7343	0.5544	0.5793	0.0012	0.0045	0.0028	0.0394	0.41791	5.9697	-0.00304645271034723	65855	61862	59179
c2hy_0060008	c_hospital_kikan	1	1.9843	0.6259	0.5314	-0.0389	0.0048	0.0028	0.0146	0.41791	2.51724	-0.0490618841243214	65855	68351	64135
c2hy_0060008	c_tshfpb_010	-0.2753	0.4592	-0.5995	0.5488	0.0175	0.0051	0.0028	0.1406	0.41791	6.63208	0.0258924338857775	65855	70178	64282
c2hy_0060008	cd	-0.3892	0.5678	-0.6853	0.4931	-0.0051	0.0056	0.0028	0.072	0.41791	6	0.000137768143081618	65855	70178	64282
c2hy_0060008	childcare_facility_daycare_time_3y	0.6671	1.6129	0.4136	0.6792	0.0122	0.0051	0.0028	0.0083	0.41791	0.783019	0.00968209414616051	65855	65763	62508
c2hy_0060008	childcare_facility_daycare_time_4y	NA	NA	NA	NA	NA	NA	0.0028	5e-04	0.41791	0.0694444	NA	65855	65763	62508
c2hy_0060008	childcare_facility_starting_age	-1	2.8508	-0.6529	0.5138	-0.0105	0.0049	0.0028	0.0107	0.41791	0.972727	-0.00101342249847423	65855	63210	60519
c2hy_0060008	constipation_3y	0.4104	0.7186	0.5711	0.5679	-0.0386	0.0053	0.0028	0.028	0.41791	3.94366	-0.0449684022231431	65855	65763	62508
c2hy_0060008	constipation_4y	0.7369	1.1428	0.6448	0.519	-0.0558	0.0048	0.0028	0.0332	0.41791	4.61111	-0.0670667098948291	65855	65763	62508
c2hy_0060008	constipation_cum_4y	0.4107	0.7036	0.5837	0.5594	-0.0522	0.0051	0.0028	0.0485	0.41791	5.98765	-0.0614499583546893	65855	65460	62234
c2hy_0060008	constipation_severity_3y	0.4359	0.7242	0.6019	0.5473	-0.0489	0.0053	0.0028	0.0363	0.41791	4.65385	-0.0569994530134529	65855	65763	62508
c2hy_0060008	constipation_severity_4y	0.8995	1.3844	0.6498	0.5158	-0.0627	0.0049	0.0028	0.0324	0.41791	4.37838	-0.075923309968051	65855	65763	62508
c2hy_0060008	dr0m_0020701_1	0.1267	0.8825	0.1436	0.8858	0.0019	0.0048	0.0028	0.0087	0.41791	1.58182	0.00148472960110031	65855	60702	57163
c2hy_0060008	dr0m_0020701_3	0.545	1.009	0.5401	0.5891	-0.0053	0.005	0.0028	0.0126	0.41791	2.29091	-0.00884969557335817	65855	68351	64135
c2hy_0060008	dr0m_bmi	0.0513	0.2797	0.1833	0.8545	0.0095	0.005	0.0028	0.1436	0.41791	13.0545	0.00967822957112578	65855	65376	62506
c2hy_0060008	dr1m_0040501b	-0.7401	1.1855	-0.6243	0.5324	-0.0085	0.0047	0.0028	0.009	0.41791	1.8	-0.00488210030209405	65855	66696	65744
c2hy_0060008	dr1m_bmi	0.1542	0.3819	0.4038	0.6863	0.0134	0.0053	0.0028	0.1023	0.41791	10.7684	0.0124713982500883	65855	62090	59465
c2hy_0060008	egg_allergy_1hy	-0.1262	0.7701	-0.1639	0.8698	-0.0078	0.0047	0.0028	0.0172	0.41791	2.6875	-0.0078925433313582	65855	57966	55462
c2hy_0060008	egg_allergy_2y	0.5193	0.8687	0.5978	0.55	-0.0088	0.0052	0.0028	0.024	0.41791	3.80952	-0.0142349700036413	65855	58162	55651
c2hy_0060008	egg_allergy_3y	0.8995	1.3077	0.6879	0.4915	-0.0145	0.0045	0.0028	0.0306	0.41791	4.56716	-0.0239660555968493	65855	65207	62359
c2hy_0060008	egg_allergy_4y	0.7923	1.1015	0.7193	0.472	-0.0083	0.0047	0.0028	0.0247	0.41791	3.38356	-0.0155160976761289	65855	65376	62506
c2hy_0060008	egg_allergy_cum_4y	0.7365	1.0637	0.6924	0.4887	-0.0127	0.0047	0.0028	0.0351	0.41791	4.28049	-0.0210344870528404	65855	65376	62506
c2hy_0060008	egg_allergy_score_until_4yo	0.6854	0.9948	0.689	0.4908	-0.0161	0.0047	0.0028	0.0558	0.41791	5.58	-0.0262555412514361	65855	65276	62426
c2hy_0060008	egg_allergy_score_until_4yo_positive	0.652	0.9783	0.6664	0.5051	-0.0144	0.0047	0.0028	0.052	0.41791	5.14851	-0.0236525612719888	65855	65225	62378
c2hy_0060008	exclusive_breastfeeding_1y	-0.1367	0.5685	-0.2405	0.81	0.0492	0.0052	0.0028	0.0262	0.41791	3.9697	0.0537521836531994	65855	65763	62508
c2hy_0060008	febrile_convulsion_cum_4y	0.0612	0.3613	0.1694	0.8655	-0.0041	0.0051	0.0028	0.0888	0.41791	8.07273	-0.00555961769250686	65855	65161	61962
c2hy_0060008	feeding_type_yesterday_breast_feeding_count_1m	-0.1651	0.7369	-0.224	0.8228	0.0238	0.0051	0.0028	0.0168	0.41791	2.84746	0.0270676815111614	65855	61862	59179
c2hy_0060008	feeding_type_yesterday_formula_feeding_count_1m	1	2.6903	0.5787	0.5628	-0.0271	0.0054	0.0028	0.0086	0.41791	0.754386	-0.0370800363245825	65855	61862	59179
c2hy_0060008	fever_count_cum_2hy	-0.1978	0.5305	-0.3729	0.7092	0.0017	0.0048	0.0028	0.0463	0.41791	5.38372	0.00414467431774024	65855	65763	62508
c2hy_0060008	fever_count_cum_2y	0.2042	0.4974	0.4106	0.6814	0.0091	0.0046	0.0028	0.036	0.41791	4.44444	0.0076804907701545	65855	65763	62508
c2hy_0060008	fever_over_39c_count_cum_2hy	-0.2105	0.5525	-0.381	0.7032	2e-04	0.0047	0.0028	0.0364	0.41791	4.08989	0.00238271798754138	65855	65763	62508
c2hy_0060008	fever_over_39c_count_cum_2y	0.2232	0.5921	0.3769	0.7062	0.0037	0.0045	0.0028	0.0302	0.41791	3.82278	0.00187402412718705	65855	65763	62508
c2hy_0060008	first_vaccination_bcg	-0.8969	1.8773	-0.4778	0.6328	0.0091	0.005	0.0028	0.0051	0.41791	0.822581	0.0130212897843698	65855	65763	62508
c2hy_0060008	first_vaccination_dpt	NA	NA	NA	NA	NA	NA	0.0028	0.0012	0.41791	0.193548	NA	65855	65098	61903
c2hy_0060008	first_vaccination_haemophilus_b_influenzae	NA	NA	NA	NA	NA	NA	0.0028	8e-04	0.41791	0.135593	NA	65855	65763	62508
c2hy_0060008	first_vaccination_hbv	0.4065	0.9099	0.4468	0.655	-0.0217	0.0047	0.0028	0.015	0.41791	2.63158	-0.0257096747636136	65855	65763	62508
c2hy_0060008	first_vaccination_pneumococcus	NA	NA	NA	NA	0.0067	0.0051	0.0028	-0.0025	0.41791	-0.403226	NA	65855	65763	62508
c2hy_0060008	first_vaccination_polio	NA	NA	NA	NA	-7e-04	0.0048	0.0028	-0.0064	0.41791	-1.12281	NA	65855	65763	62508
c2hy_0060008	first_vaccination_rotavirus	0.9271	1.7316	0.5354	0.5924	-0.0317	0.0048	0.0028	0.0073	0.41791	1.17742	-0.0377562864860056	65855	65763	62508
c2hy_0060008	fish_allergy_score_until_4yo_positive	0.2679	0.8844	0.3029	0.7619	-0.0104	0.0044	0.0028	0.0081	0.41791	1.55769	-0.0122826824055843	65855	65089	62240
c2hy_0060008	food_allergy_cum_4y	0.9068	1.3024	0.6962	0.4863	-0.0159	0.0046	0.0028	0.0458	0.41791	4.77083	-0.027687923344804	65855	65763	62508
c2hy_0060008	food_allergy_cum_count_until_4yo	1	1.4045	0.7204	0.4713	-0.0158	0.0048	0.0028	0.0447	0.41791	4.96667	-0.0285920079671931	65855	65376	62506
c2hy_0060008	food_allergy_egg_feeding_status_case_combined_1yh	0.6828	1.0407	0.6561	0.5118	-0.0188	0.0047	0.0028	0.0402	0.41791	4.46667	-0.0275770701109682	65855	65376	62506
c2hy_0060008	food_allergy_egg_feeding_status_case_combined_2y	0.5666	0.8629	0.6566	0.5114	-0.0163	0.0045	0.0028	0.0343	0.41791	4.34177	-0.0231321816249828	65855	65026	62205
c2hy_0060008	food_allergy_egg_feeding_status_case_combined_3y	1	1.7678	0.6873	0.4919	-0.016	0.0045	0.0028	0.0219	0.41791	2.60714	-0.0268393436420966	65855	63800	61034
c2hy_0060008	food_allergy_egg_feeding_status_case_combined_4y	0.4544	0.9451	0.4808	0.6307	-0.0113	0.0044	0.0028	0.0133	0.41791	1.77333	-0.0147962119788936	65855	64852	62036
c2hy_0060008	food_allergy_fish_feeding_status_case_combined_1yh	NA	NA	NA	NA	-0.0166	0.0045	0.0028	-0.0077	0.41791	-1.30508	NA	65855	65376	62506
c2hy_0060008	food_allergy_fish_feeding_status_case_combined_2y	1	3.0969	0.4697	0.6386	-0.0227	0.0047	0.0028	0.0034	0.41791	0.53125	-0.0284867404147761	65855	64861	62047
c2hy_0060008	food_allergy_fish_feeding_status_case_combined_3y	NA	NA	NA	NA	-0.0265	0.0048	0.0028	-0.0118	0.41791	-2.40816	NA	65855	65164	62319
c2hy_0060008	food_allergy_fruit_feeding_status_case_combined_1yh	-1	2.471	-0.6453	0.5187	-0.0127	0.0045	0.0028	0.0068	0.41791	1.21429	-0.00640400374304209	65855	65376	62506
c2hy_0060008	food_allergy_fruit_feeding_status_case_combined_2y	0.2636	2.2435	0.1175	0.9064	-0.025	0.0044	0.0028	0.002	0.41791	0.3125	-0.0270043276092806	65855	64952	62132
c2hy_0060008	food_allergy_fruit_feeding_status_case_combined_3y	NA	NA	NA	NA	-0.0205	0.0047	0.0028	-7e-04	0.41791	-0.107692	NA	65855	65163	62318
c2hy_0060008	food_allergy_milk_feeding_status_case_combined_1yh	0.2315	0.8763	0.2642	0.7916	-6e-04	0.0046	0.0028	0.0113	0.41791	1.82258	-0.00194575404110245	65855	65376	62506
c2hy_0060008	food_allergy_milk_feeding_status_case_combined_2y	-0.3086	0.8184	-0.3771	0.7061	-0.0086	0.0047	0.0028	0.0185	0.41791	2.84615	-0.00718287886738821	65855	61135	58504
c2hy_0060008	food_allergy_milk_feeding_status_case_combined_3y	0.005	0.8422	0.0059	0.9953	-0.0134	0.0047	0.0028	0.0097	0.41791	1.49231	-0.0144275092659661	65855	63051	60335
c2hy_0060008	food_allergy_milk_feeding_status_case_combined_4y	0.3823	1.0386	0.3681	0.7128	-0.0059	0.0045	0.0028	0.0075	0.41791	1.10294	-0.00801565523824994	65855	65500	62274
c2hy_0060008	food_allergy_non_peanuts_nuts_feeding_status_case_combined_4y	-1	2.8199	-0.7162	0.4738	-0.035	0.0048	0.0028	0.0075	0.41791	0.9375	-0.0278843951219865	65855	65155	61969
c2hy_0060008	food_allergy_nuts_feeding_status_case_combined_1yh	-0.827	1.1201	-0.7383	0.4604	-0.0385	0.0051	0.0028	0.0278	0.41791	3.97143	-0.0336680725419977	65855	65244	62394
c2hy_0060008	food_allergy_nuts_feeding_status_case_combined_2y	-0.7939	1.2013	-0.6609	0.5087	-0.044	0.0048	0.0028	0.0206	0.41791	2.98551	-0.040736781812127	65855	65052	62217
c2hy_0060008	food_allergy_nuts_feeding_status_case_combined_3y	0.2033	0.6673	0.3047	0.7606	-0.0505	0.0053	0.0028	0.0233	0.41791	2.94937	-0.0561880601948931	65855	63328	60607
c2hy_0060008	food_allergy_peanuts_feeding_status_case_combined_4y	-1	1.9189	-0.7139	0.4753	-0.0434	0.0048	0.0028	0.0073	0.41791	1.01389	-0.0396085277003737	65855	65210	62367
c2hy_0060008	food_allergy_score_cum_count_until_4yo	0.3721	0.6047	0.6154	0.5383	-0.0207	0.0044	0.0028	0.064	0.41791	6.09524	-0.0276475859692423	65855	65376	62506
c2hy_0060008	food_allergy_sesame_feeding_status_case_combined_1yh	-0.6221	1.2489	-0.4981	0.6184	-0.0353	0.0058	0.0028	0.0083	0.41791	1.22059	-0.0343025861863452	65855	65148	62304
c2hy_0060008	food_allergy_sesame_feeding_status_case_combined_2y	NA	NA	NA	NA	-0.0348	0.0049	0.0028	-0.0116	0.41791	-2	NA	65855	65112	62277
c2hy_0060008	food_allergy_sesame_feeding_status_case_combined_3y	1	3.6738	0.4765	0.6337	-0.0381	0.0044	0.0028	0.0033	0.41791	0.540984	-0.0454983950128017	65855	65201	62355
c2hy_0060008	food_allergy_shellfish_feeding_status_case_combined_1yh	0.0748	0.6291	0.1188	0.9054	-0.036	0.0052	0.0028	0.0297	0.41791	4.30435	-0.0392535811150995	65855	64843	62022
c2hy_0060008	food_allergy_shellfish_feeding_status_case_combined_2y	-0.379	0.9459	-0.4007	0.6887	-0.0352	0.0047	0.0028	0.0117	0.41791	1.82812	-0.0351617284970189	65855	64868	62053
c2hy_0060008	food_allergy_shellfish_feeding_status_case_combined_3y	0.8343	2.6772	0.3116	0.7553	-0.043	0.0054	0.0028	0.0023	0.41791	0.338235	-0.0474386817117759	65855	65161	62318
c2hy_0060008	food_allergy_shellfish_feeding_status_case_combined_4y	0.7464	1.1142	0.6699	0.5029	-0.0428	0.005	0.0028	0.0249	0.41791	3.32	-0.0519598028947698	65855	65121	62279
c2hy_0060008	food_allergy_soba_feeding_status_case_combined_1yh	-0.6427	0.9423	-0.682	0.4952	-0.0238	0.0049	0.0028	0.0249	0.41791	3.95238	-0.0199310484779636	65855	65154	62309
c2hy_0060008	food_allergy_soba_feeding_status_case_combined_2y	-0.2335	0.7559	-0.309	0.7574	-0.0326	0.0049	0.0028	0.0143	0.41791	2.2	-0.0331834854872658	65855	64712	61907
c2hy_0060008	food_allergy_soba_feeding_status_case_combined_3y	-0.662	1.3497	-0.4905	0.6238	-0.0361	0.0051	0.0028	0.0059	0.41791	0.819444	-0.0355484133548073	65855	64642	61846
c2hy_0060008	food_allergy_soba_feeding_status_case_combined_4y	-0.4693	0.9578	-0.4899	0.6242	-0.0335	0.0046	0.0028	0.0094	0.41791	1.32394	-0.0331098846920467	65855	65546	62323
c2hy_0060008	food_allergy_wheat_feeding_status_case_combined_1yh	0.651	1.2619	0.5159	0.6059	-0.0116	0.0046	0.0028	0.008	0.41791	1.45455	-0.0153409744314826	65855	65376	62506
c2hy_0060008	fruit_allergy_score_until_4yo_positive	-0.0025	0.7312	-0.0035	0.9972	-0.0134	0.0045	0.0028	0.0137	0.41791	2.20968	-0.0141898905546673	65855	65141	62298
c2hy_0060008	ft1b_0080001	0.7986	1.13	0.7067	0.4798	-0.0024	0.005	0.0028	0.0438	0.41791	3.68067	-0.0117700355039678	65855	64065	58841
c2hy_0060008	ft1b_0400001	-0.6732	1.0343	-0.6508	0.5151	5e-04	0.0048	0.0028	0.0545	0.41791	4.12879	0.00910901973840554	65855	70178	64282
c2hy_0060008	ft1b_0410001	-0.7106	1.0782	-0.6591	0.5098	0.0087	0.0049	0.0028	0.0599	0.41791	3.94079	0.0190074135229745	65855	70178	64282
c2hy_0060008	ft1b_0420001	-1	1.511	-0.6885	0.4912	0.0118	0.0049	0.0028	0.0544	0.41791	3.62667	0.0260730180109244	65855	70178	64282
c2hy_0060008	ft1b_0430001	-0.144	0.5884	-0.2447	0.8067	0.005	0.0052	0.0028	0.0461	0.41791	3.17931	0.00709911752554525	65855	70178	64282
c2hy_0060008	ft1b_0440001	-0.0264	0.5602	-0.0472	0.9624	0.0116	0.0054	0.0028	0.053	0.41791	4.24	0.0129549549121272	65855	70178	64282
c2hy_0060008	ft1b_0450001	-0.2793	0.6317	-0.4422	0.6583	0.0088	0.0051	0.0028	0.0486	0.41791	4.58491	0.0128996590265062	65855	70178	64282
c2hy_0060008	ft1b_0460001	-0.1192	0.5496	-0.2168	0.8284	0.0059	0.0052	0.0028	0.0516	0.41791	4.96154	0.00788939904203581	65855	70178	64282
c2hy_0060008	ft1b_0470001b	NA	NA	NA	NA	0.0037	0.0048	0.0028	-0.0046	0.41791	-0.479167	NA	65855	65376	62506
c2hy_0060008	ft1b_0480001	-0.7956	1.2421	-0.6405	0.5219	0.0145	0.0051	0.0028	0.0568	0.41791	3.44242	0.0261573510098293	65855	70178	64282
c2hy_0060008	gastroenteritis_cum_2y	0.3352	1.0055	0.3334	0.7388	-0.0032	0.0052	0.0028	0.0158	0.41791	2.07895	-0.00565118629109579	65855	65763	62508
c2hy_0060008	hand_foot_and_mouth_disease_cum_2y	NA	NA	NA	NA	0.0106	0.0049	0.0028	-6e-04	0.41791	-0.0810811	NA	65855	65763	62508
c2hy_0060008	hba1c_ngsp_early	-0.4217	0.719	-0.5865	0.5576	0.0284	0.0051	0.0028	0.0558	0.41791	6.2	0.0370231679678986	65855	61757	59084
c2hy_0060008	herpangina_cum_2y	-0.4713	1.0891	-0.4327	0.6652	0.0037	0.0047	0.0028	0.0091	0.41791	1.26389	0.00631199595936294	65855	65763	62508
c2hy_0060008	hg	-0.4097	0.7383	-0.555	0.5789	0.0147	0.0048	0.0028	0.078	0.41791	1.93069	0.0225275585544153	65855	70178	64282
c2hy_0060008	hsv_infection_cum_2y	-1	3.0361	-0.4923	0.6225	-0.0047	0.0045	0.0028	0.0026	0.41791	0.472727	-0.000931922165243201	65855	65347	62136
c2hy_0060008	influenza_viral_infections_cum_4y	-0.5175	0.9382	-0.5516	0.5813	0.015	0.0047	0.0028	0.0286	0.41791	3.91781	0.0207506485686947	65855	65763	62508
c2hy_0060008	intellectual_and_developmental_disability_including_language_delay_cum_4y	NA	NA	NA	NA	NA	NA	0.0028	2e-04	0.41791	0.030303	NA	65855	65763	62508
c2hy_0060008	isacc_modified_current_runny_nose_autumn_2y	1	21.2226	0.2535	0.7999	-0.0394	0.0047	0.0028	0.0014	0.41791	0.237288	-0.0537293506038578	65855	60307	57789
c2hy_0060008	isacc_modified_current_runny_nose_autumn_3y	1	5.096	0.4954	0.6203	-0.0348	0.0052	0.0028	0.0039	0.41791	0.590909	-0.0461978353162358	65855	61213	58608
c2hy_0060008	isacc_modified_current_runny_nose_autumn_4y	NA	NA	NA	NA	-0.0343	0.0046	0.0028	-0.0066	0.41791	-1.06452	NA	65855	61157	58509
c2hy_0060008	isacc_modified_current_runny_nose_nonpollen_season_2y	NA	NA	NA	NA	NA	NA	0.0028	5e-04	0.41791	0.0746269	NA	65855	61296	58689
c2hy_0060008	isacc_modified_current_runny_nose_nonpollen_season_3y	NA	NA	NA	NA	-0.0375	0.005	0.0028	-0.0024	0.41791	-0.393443	NA	65855	61862	59179
c2hy_0060008	isacc_modified_current_runny_nose_nonpollen_season_4y	NA	NA	NA	NA	NA	NA	0.0028	0.001	0.41791	0.149254	NA	65855	61714	59047
c2hy_0060008	isacc_modified_current_runny_nose_pollen_season_2y	NA	NA	NA	NA	NA	NA	0.0028	6e-04	0.41791	0.0983607	NA	65855	61299	58691
c2hy_0060008	isacc_modified_current_runny_nose_pollen_season_3y	1	3.385	0.5967	0.5507	-0.0421	0.005	0.0028	0.0055	0.41791	0.833333	-0.0538296740005247	65855	61062	58443
c2hy_0060008	isacc_modified_current_runny_nose_pollen_season_4y	-0.4763	1.0544	-0.4517	0.6515	-0.034	0.0048	0.0028	0.0103	0.41791	1.43056	-0.0388169297584922	65855	49116	47025
c2hy_0060008	isacc_modified_current_runny_nose_spring_2y	1	14.753	0.3597	0.719	-0.0499	0.0049	0.0028	0.0019	0.41791	0.301587	-0.066216422118745	65855	61862	59179
c2hy_0060008	isacc_modified_current_runny_nose_spring_3y	1	5.1333	0.4884	0.6253	-0.0405	0.0051	0.0028	0.0027	0.41791	0.428571	-0.0508770084594931	65855	61299	58691
c2hy_0060008	isacc_modified_current_runny_nose_spring_4y	-0.2	0.9567	-0.209	0.8344	-0.0329	0.0048	0.0028	0.0091	0.41791	1.28169	-0.0346811398719049	65855	61862	59179
c2hy_0060008	isacc_modified_current_runny_nose_summer_2y	NA	NA	NA	NA	-0.0392	0.0049	0.0028	-7e-04	0.41791	-0.118644	NA	65855	61862	59179
c2hy_0060008	isacc_modified_current_runny_nose_summer_3y	0.993	3.6645	0.271	0.7864	-0.0276	0.0054	0.0028	0.0024	0.41791	0.358209	-0.0325578324882065	65855	61214	58610
c2hy_0060008	isacc_modified_current_runny_nose_summer_4y	NA	NA	NA	NA	-0.0188	0.0055	0.0028	-3e-04	0.41791	-0.0379747	NA	65855	61796	59119
c2hy_0060008	isacc_modified_current_runny_nose_winter_2y	1	3.5919	0.456	0.6484	-0.0369	0.0051	0.0028	0.0049	0.41791	0.742424	-0.0464916126978995	65855	60304	57779
c2hy_0060008	isacc_modified_current_runny_nose_winter_3y	NA	NA	NA	NA	-0.0451	0.0046	0.0028	-9e-04	0.41791	-0.160714	NA	65855	61215	58611
c2hy_0060008	isacc_modified_current_runny_nose_winter_4y	NA	NA	NA	NA	-0.0336	0.0048	0.0028	-0.0038	0.41791	-0.535211	NA	65855	61537	58872
c2hy_0060008	kawasaki_disease_cum_4y	NA	NA	NA	NA	0.0046	0.0048	0.0028	-6e-04	0.41791	-0.0967742	NA	65855	64932	61756
c2hy_0060008	length_of_labor	-0.6697	0.9303	-0.7198	0.4716	-0.0485	0.0048	0.0028	0.0336	0.41791	4.73239	-0.0453972033302769	65855	65763	62508
c2hy_0060008	low_birth_weight	0.3189	0.6588	0.4841	0.6283	-0.0174	0.0047	0.0028	0.0312	0.41791	4.8	-0.0219053231401638	65855	63210	60519
c2hy_0060008	lower_respiratory_tract_infection_cum_2y	1	1.5778	0.7043	0.4812	-0.007	0.0049	0.0028	0.0186	0.41791	2.58333	-0.0155564680676941	65855	65763	62508
c2hy_0060008	m0mb_0410001	-0.5567	0.8484	-0.6561	0.5117	0.0262	0.0052	0.0028	0.0693	0.41791	6.41667	0.0368109871125868	65855	70178	64282
c2hy_0060008	m0mb_0420001	-0.4716	0.7551	-0.6246	0.5323	0.0189	0.0052	0.0028	0.0712	0.41791	6.47273	0.0276879306690471	65855	70178	64282
c2hy_0060008	m0mb_0430001	0.108	0.4065	0.2657	0.7904	0.0115	0.0053	0.0028	0.062	0.41791	4.46043	0.0111037642196834	65855	70178	64282
c2hy_0060008	m0mb_0450001	-0.4761	0.8709	-0.5467	0.5846	0.0195	0.0046	0.0028	0.0209	0.41791	3.16667	0.0245565424411666	65855	70178	64282
c2hy_0060008	m0mb_0460001	-0.3827	0.7284	-0.5254	0.5993	0.0186	0.0049	0.0028	0.0224	0.41791	3.5	0.0229922878706907	65855	70178	64282
c2hy_0060008	m0mb_0480001	-0.283	0.5911	-0.4787	0.6321	0.0238	0.0049	0.0028	0.0638	0.41791	6.44444	0.030191254806184	65855	68774	63087
c2hy_0060008	m1m_0030001_1	NA	NA	NA	NA	NA	NA	0.0028	0.0011	0.41791	0.186441	NA	65855	68351	64135
c2hy_0060008	m1m_0030001_2	-0.9013	1.5027	-0.5998	0.5487	-0.0023	0.0055	0.0028	0.0098	0.41791	1.46269	0.00232996953545654	65855	68351	64135
c2hy_0060008	m1m_0030001_3	NA	NA	NA	NA	-0.0015	0.0051	0.0028	-0.0104	0.41791	-1.92593	NA	65855	68351	64135
c2hy_0060008	m1m_0040001_1	0.9189	1.3137	0.6995	0.4842	0.0155	0.0049	0.0028	0.0166	0.41791	2.72131	0.0100558337479949	65855	68280	64069
c2hy_0060008	m1m_0040001_2	1	4.2256	0.5157	0.6061	-0.0171	0.0047	0.0028	0.0022	0.41791	0.431373	-0.0233547724821117	65855	68351	64135
c2hy_0060008	m1m_0040001_4	-1	1.7038	-0.7156	0.4743	-0.0027	0.0048	0.0028	0.0173	0.41791	2.74603	0.00571795277579311	65855	68351	64135
c2hy_0060008	m1m_0040001_6	NA	NA	NA	NA	-0.0123	0.0049	0.0028	-0.0088	0.41791	-1.76	NA	65855	68351	64135
c2hy_0060008	m1m_0250001_1	-0.3865	0.9127	-0.4234	0.672	0.0278	0.0057	0.0028	0.0132	0.41791	2.09524	0.0316851096669074	65855	68351	64135
c2hy_0060008	m1m_0250001_2	0.615	1.1863	0.5184	0.6042	-0.0242	0.0058	0.0028	0.0101	0.41791	1.60317	-0.0287718093579406	65855	68351	64135
c2hy_0060008	m1m_0250001_3	-1	3.3662	-0.3997	0.6894	-0.0101	0.0045	0.0028	0.0035	0.41791	0.603448	-0.00637325565496409	65855	68351	64135
c2hy_0060008	m1m_0260001_1	0.1867	0.918	0.2034	0.8388	0.0188	0.0048	0.0028	0.0079	0.41791	1.36207	0.0188896483456176	65855	68351	64135
c2hy_0060008	m1m_0260001_2	-0.028	1.0322	-0.0271	0.9783	-0.0175	0.0048	0.0028	0.0055	0.41791	0.901639	-0.0182726555955926	65855	68351	64135
c2hy_0060008	m1m_bed_time	NA	NA	NA	NA	NA	NA	0.0028	2e-04	0.41791	0.0350877	NA	65855	61862	59179
c2hy_0060008	m1m_nap_count	0.2758	0.5975	0.4615	0.6444	0.0175	0.0051	0.0028	0.0286	0.41791	4.4	0.0166696164938529	65855	61862	59179
c2hy_0060008	m1m_night_wake_up_count	0.0386	0.5535	0.0698	0.9443	0.0131	0.0048	0.0028	0.0238	0.41791	3.83871	0.014000843371161	65855	61862	59179
c2hy_0060008	m1m_sleep_time_day	1	1.6918	0.7209	0.471	0.0142	0.0048	0.0028	0.0395	0.41791	6.69492	0.00254347682742678	65855	61862	59179
c2hy_0060008	m1m_sleep_time_night	0.5671	0.9246	0.6133	0.5397	0.0413	0.0052	0.0028	0.0141	0.41791	2.2381	0.0413305990994214	65855	61862	59179
c2hy_0060008	m1m_total_sleep_time	1	1.4082	0.7589	0.4479	0.0373	0.0047	0.0028	0.028	0.41791	4.66667	0.0312508814101786	65855	61862	59179
c2hy_0060008	m1m_wake_up_time	0.0744	0.5583	0.1333	0.894	0.005	0.0048	0.0028	0.0249	0.41791	3.19231	0.00483881910981655	65855	61862	59179
c2hy_0060008	mbpfas0001b	0.8472	1.9564	0.433	0.665	0.0038	0.0048	0.0028	0.0136	0.41791	0.660194	-0.00124760778089093	65855	65295	62442
c2hy_0060008	mbpfas0007	1	3.7899	0.3496	0.7266	-0.0093	0.0048	0.0028	0.0067	0.41791	0.345361	-0.0156805124983073	65855	69685	63847
c2hy_0060008	mbpfas0009	-0.0106	0.6876	-0.0155	0.9876	-0.0269	0.0045	0.0028	0.054	0.41791	2.45455	-0.0291759300949219	65855	70038	64174
c2hy_0060008	mbpfas0013	-0.4256	0.9213	-0.462	0.6441	-0.0103	0.0046	0.0028	0.0495	0.41791	2.25	-0.00611706464418336	65855	69125	63373
c2hy_0060008	mbpfas0017	0.0251	0.6418	0.0391	0.9688	-0.0013	0.005	0.0028	0.0561	0.41791	2.55	-0.00174237671733127	65855	70050	64176
c2hy_0060008	mbpfas0021	-0.8016	1.7385	-0.4611	0.6447	0.0099	0.0051	0.0028	0.0148	0.41791	0.714976	0.0157840654551254	65855	69946	64085
c2hy_0060008	mbpfas0025	NA	NA	NA	NA	0.0028	0.0049	0.0028	-0.001	0.41791	-0.046729	NA	65855	70249	63982
c2hy_0060008	mbpfas0029	-1	2.0479	-0.6771	0.4983	0.0077	0.0047	0.0028	0.0334	0.41791	1.63725	0.0228876081754484	65855	56798	51976
c2hy_0060008	mbpfas0039b	NA	NA	NA	NA	NA	NA	0.0028	0.0042	0.41791	0.214286	NA	65855	65376	62506
c2hy_0060008	mbpfas0041	NA	NA	NA	NA	NA	NA	0.0028	0.0047	0.41791	0.20524	NA	65855	70596	64283
c2hy_0060008	mbpfas0045	NA	NA	NA	NA	-0.0104	0.0051	0.0028	-0.008	0.41791	-0.451977	NA	65855	70596	64283
c2hy_0060008	mbpfas0047	-0.5971	1.1352	-0.526	0.5989	-0.0016	0.0051	0.0028	0.0515	0.41791	2.48792	0.00562757467514508	65855	70596	64283
c2hy_0060008	mbpfas0053b	0.5906	1.1727	0.5037	0.6145	0.0058	0.0048	0.0028	0.0222	0.41791	1.21978	0.00145088067192802	65855	65361	62493
c2hy_0060008	mbpfas0067b	0.9985	1.7504	0.5705	0.5684	0.0066	0.005	0.0028	0.0296	0.41791	1.5914	-0.00219770747569109	65855	65376	62506
c2hy_0060008	mbpfas0073	0.6154	1.1451	0.5374	0.591	-0.0029	0.0048	0.0028	0.0626	0.41791	2.69828	-0.0116084486454217	65855	70596	64283
c2hy_0060008	milk_allergy_1hy	-0.0643	0.7407	-0.0867	0.9309	0.0057	0.0046	0.0028	0.0138	0.41791	2.15625	0.00644479957697269	65855	65178	62328
c2hy_0060008	milk_allergy_2y	-0.0502	0.7349	-0.0683	0.9456	2e-04	0.0043	0.0028	0.0113	0.41791	1.79365	0.000508932611097185	65855	57865	55372
c2hy_0060008	milk_allergy_3y	1	5.9643	0.3731	0.7091	-0.0026	0.0045	0.0028	0.0017	0.41791	0.288136	-0.00760975995520344	65855	64930	62104
c2hy_0060008	milk_allergy_cum_4y	0.9705	1.3923	0.697	0.4858	-0.0014	0.0049	0.0028	0.0203	0.41791	3.02985	-0.00888947749596349	65855	65376	62506
c2hy_0060008	milk_allergy_score_until_4yo	0.2966	0.5722	0.5183	0.6042	-0.0062	0.0046	0.0028	0.0317	0.41791	4.28378	-0.00947626022896302	65855	65158	62315
c2hy_0060008	milk_allergy_score_until_4yo_positive	0.1891	0.536	0.3529	0.7242	-0.0055	0.0047	0.0028	0.0309	0.41791	4.06579	-0.00767777391684653	65855	65006	62166
c2hy_0060008	mn	-0.4173	0.6167	-0.6767	0.4986	0.0094	0.005	0.0028	0.0781	0.41791	4.91195	0.0168668448994157	65855	69309	63499
c2hy_0060008	mt1b_0020001	0.1135	0.4851	0.2339	0.815	-0.0053	0.0053	0.0028	0.0349	0.41791	4.30864	-0.00687412061836431	65855	70596	64283
c2hy_0060008	mt1b_0020101	0.1324	0.5107	0.2592	0.7955	-0.0072	0.0052	0.0028	0.0332	0.41791	4.25641	-0.00907798109869412	65855	70596	64283
c2hy_0060008	mt1b_0030001	-0.0407	0.5393	-0.0755	0.9398	0.006	0.0049	0.0028	0.0286	0.41791	3.575	0.0068362582652116	65855	70596	64283
c2hy_0060008	mt1b_0030101	0.0473	0.5495	0.086	0.9315	0.0055	0.0049	0.0028	0.0294	0.41791	3.58537	0.00549357830719111	65855	70596	64283
c2hy_0060008	mt1b_0040001b	-0.0532	0.6608	-0.0805	0.9358	0.0021	0.0051	0.0028	0.015	0.41791	2.58621	0.00257217049394738	65855	65376	62506
c2hy_0060008	mt1b_0040101b	-0.0363	0.6906	-0.0526	0.9581	0.0033	0.0051	0.0028	0.0141	0.41791	2.35	0.00372375261360916	65855	65376	62506
c2hy_0060008	mt1b_0050001	0.4883	0.7286	0.6702	0.5028	-0.0074	0.0047	0.0028	0.0302	0.41791	4.50746	-0.0125475713485294	65855	70596	64283
c2hy_0060008	mt1b_0050101	0.5442	0.7951	0.6844	0.4937	-0.0077	0.0048	0.0028	0.03	0.41791	4.34783	-0.0133756024163139	65855	70596	64283
c2hy_0060008	mt1b_0060001	0.3904	0.8046	0.4853	0.6275	-0.0133	0.0056	0.0028	0.02	0.41791	2.85714	-0.0172256740722093	65855	70596	64283
c2hy_0060008	mt1b_0060101	0.3396	0.7689	0.4417	0.6587	-0.0118	0.0055	0.0028	0.0191	0.41791	2.72857	-0.0151662114296541	65855	70596	64283
c2hy_0060008	mt1b_0080001	0.5868	0.8818	0.6655	0.5057	-0.0069	0.0052	0.0028	0.0576	0.41791	6.32967	-0.0152369413899978	65855	70596	64283
c2hy_0060008	mt1b_0100101	0.0176	0.3709	0.0475	0.9621	0.0038	0.0046	0.0028	0.0571	0.41791	3.48171	0.00393818390095282	65855	70186	63927
c2hy_0060008	mt1b_0100201	-0.3489	0.5932	-0.5881	0.5565	0.0197	0.0052	0.0028	0.055	0.41791	6.11111	0.0260727152996643	65855	69944	63727
c2hy_0060008	mt1b_0100301	0.3094	0.6799	0.4551	0.6491	0.002	0.0051	0.0028	0.034	0.41791	4.72222	-0.000914389920341839	65855	70596	64283
c2hy_0060008	mt1b_0100401	0.0549	0.5026	0.1092	0.9131	0.0087	0.0053	0.0028	0.039	0.41791	5.34247	0.00884054720160476	65855	70596	64283
c2hy_0060008	mt1b_0100501	0.3064	0.5694	0.5382	0.5905	-0.0189	0.0056	0.0028	0.0606	0.41791	5.66355	-0.024836261033855	65855	70596	64283
c2hy_0060008	mt1b_0100601	0.5343	0.8167	0.6542	0.513	-0.0227	0.0053	0.0028	0.0596	0.41791	5.51852	-0.0319912974423209	65855	70596	64283
c2hy_0060008	mt1b_0100701	0.6923	1.0307	0.6717	0.5018	-0.0145	0.005	0.0028	0.0456	0.41791	5.92208	-0.0237838325598953	65855	70596	64283
c2hy_0060008	mt1b_0100801	-0.0161	0.288	-0.056	0.9553	0.0091	0.005	0.0028	0.0914	0.41791	7.87931	0.0104109150969578	65855	70596	64283
c2hy_0060008	mt1b_0200101	0.3565	0.6764	0.5271	0.5981	-0.0147	0.0049	0.0028	0.0567	0.41791	5.0177	-0.0207078469023427	65855	70596	64283
c2hy_0060008	mt1b_0200201	-0.3294	0.6479	-0.5083	0.6112	0.0176	0.0049	0.0028	0.0537	0.41791	4.92661	0.0233754313625722	65855	70596	64283
c2hy_0060008	mt1b_0200301	0.2169	0.5212	0.4162	0.6773	-0.0164	0.0052	0.0028	0.0432	0.41791	4.69565	-0.02025081209155	65855	70596	64283
c2hy_0060008	mt1b_0200401	-0.2618	0.5233	-0.5003	0.6169	0.0074	0.0049	0.0028	0.0552	0.41791	5.52	0.0114541292821682	65855	70310	64038
c2hy_0060008	mt1b_0200501	-0.7331	1.2206	-0.6006	0.5481	0.0036	0.0054	0.0028	0.026	0.41791	1.9697	0.0102213911322576	65855	70596	64283
c2hy_0060008	mt1b_0400001	-0.3581	0.5866	-0.6106	0.5415	0.0122	0.0052	0.0028	0.0725	0.41791	6.90476	0.0187607360502131	65855	70596	64283
c2hy_0060008	mt1b_0410001	-0.2247	0.4853	-0.4629	0.6434	0.0111	0.0048	0.0028	0.0631	0.41791	6.8587	0.0152707392819257	65855	70596	64283
c2hy_0060008	mt1b_0420001	-0.2005	0.5161	-0.3885	0.6977	0.009	0.0049	0.0028	0.0587	0.41791	6.52222	0.0125062845747649	65855	70596	64283
c2hy_0060008	mt1b_0430001	0.2527	0.507	0.4985	0.6182	0.0114	0.0046	0.0028	0.058	0.41791	4.87395	0.00915340649237284	65855	70596	64283
c2hy_0060008	mt1b_0440001	0.0949	0.5035	0.1884	0.8505	0.0028	0.0057	0.0028	0.0611	0.41791	6.17172	0.00178652569136541	65855	70596	64283
c2hy_0060008	mt1b_0450001	0.3742	0.6508	0.575	0.5653	0.0117	0.0048	0.0028	0.029	0.41791	4.14286	0.0091849541061951	65855	70596	64283
c2hy_0060008	mt1b_0460001	0.5529	0.836	0.6614	0.5084	-0.002	0.0046	0.0028	0.0312	0.41791	4.52174	-0.00741597810683198	65855	70596	64283
c2hy_0060008	mt1b_0470001	NA	NA	NA	NA	-3e-04	0.0049	0.0028	-0.0051	0.41791	-0.87931	NA	65855	70596	64283
c2hy_0060008	mt1b_0480001	-0.0675	0.4767	-0.1416	0.8874	0.016	0.0049	0.0028	0.0615	0.41791	5.6422	0.0184584570812659	65855	70596	64283
c2hy_0060008	mt1u_0010001	0.476	0.9401	0.5063	0.6126	0.0021	0.0049	0.0028	0.0165	0.41791	2.79661	-0.00101779751217939	65855	70596	64283
c2hy_0060008	mt1u_0020001	0.911	1.421	0.6411	0.5214	0.0048	0.0047	0.0028	0.013	0.41791	2.13115	-0.000408203124036442	65855	70596	64283
c2hy_0060008	mt2b_0410001	-0.6521	0.9624	-0.6775	0.4981	0.0133	0.0053	0.0028	0.0775	0.41791	6.73913	0.0247238392426947	65855	70596	64283
c2hy_0060008	mt2b_0420001	-0.5967	0.9206	-0.6482	0.5169	0.0126	0.0052	0.0028	0.0791	0.41791	6.76068	0.0232130964511248	65855	70596	64283
c2hy_0060008	mt2b_0430001	0.1002	0.3325	0.3012	0.7632	7e-04	0.0051	0.0028	0.0853	0.41791	5.29814	-0.000843982017985503	65855	70596	64283
c2hy_0060008	mt2b_0450001	-0.1061	0.4213	-0.2518	0.8012	0.0108	0.0046	0.0028	0.0514	0.41791	6.425	0.0130869210148983	65855	70596	64283
c2hy_0060008	mt2b_0460001	0.3095	0.5762	0.5371	0.5912	-0.001	0.0052	0.0028	0.0452	0.41791	5.38095	-0.00465533007398158	65855	70596	64283
c2hy_0060008	mt2b_0480001	-0.38	0.7692	-0.494	0.6213	0.0182	0.0054	0.0028	0.0758	0.41791	5.57353	0.0258754158321318	65855	70596	64283
c2hy_0060008	mt2b_0490001	-0.2415	0.5994	-0.403	0.6869	-0.0306	0.0047	0.0028	0.0271	0.41791	3.56579	-0.0308920644020427	65855	70181	63947
c2hy_0060008	mt2u_0010001	0.5288	0.9014	0.5866	0.5575	-0.0017	0.0048	0.0028	0.0227	0.41791	3.72131	-0.00610333278067798	65855	70047	63813
c2hy_0060008	mt2u_0020001	0.5307	0.8617	0.6158	0.538	0.0019	0.0049	0.0028	0.0228	0.41791	3.8	-0.0022437529423406	65855	69824	63613
c2hy_0060008	mumps_cum_4y	1	2.795	0.5914	0.5542	0.0039	0.0047	0.0028	0.0044	0.41791	0.594595	-0.00170217981237247	65855	65763	62508
c2hy_0060008	mycotic_or_fungal_infection_cum_2y	0.3708	1.1952	0.3102	0.7564	-0.0052	0.0047	0.0028	0.0053	0.41791	0.929825	-0.00694089498687783	65855	65479	62262
c2hy_0060008	nuts_allergy_score_until_4yo_positive	1	2.8961	0.6819	0.4953	-0.0175	0.005	0.0028	0.0098	0.41791	1.44118	-0.028898374609506	65855	65376	62506
c2hy_0060008	otitis_media_cum_2y	-0.0966	0.5635	-0.1714	0.8639	0.01	0.0046	0.0028	0.0243	0.41791	3.68182	0.0114811502070099	65855	65763	62508
c2hy_0060008	out_of_night_diapers_age_4y	-0.6535	1.0431	-0.6265	0.531	-0.0194	0.0053	0.0028	0.0304	0.41791	2.15603	-0.0154097270586074	65855	60361	57745
c2hy_0060008	participant_reported_food_allergy_cum_4y	0.9148	1.2983	0.7046	0.481	-0.0146	0.0048	0.0028	0.0429	0.41791	4.71429	-0.025950659834336	65855	65376	62506
c2hy_0060008	pb	-0.5359	0.777	-0.6897	0.4904	0.0078	0.0052	0.0028	0.0508	0.41791	6.51282	0.0150480997987121	65855	70178	64282
c2hy_0060008	peanuts_allergy_score_4yo_positive	1	20.0191	0.248	0.8042	-0.0251	0.0051	0.0028	0.0018	0.41791	0.28125	-0.0380953771464261	65855	62797	60085
c2hy_0060008	premature_birth	1	1.8733	0.6762	0.4989	-0.0152	0.005	0.0028	0.0091	0.41791	1.56897	-0.0225313880551726	65855	65763	62508
c2hy_0060008	psychomotor_developmental_delay_cum_4y	NA	NA	NA	NA	-0.0882	0.0051	0.0028	-0.0018	0.41791	-0.295082	NA	65855	65763	62508
c2hy_0060008	roseola_infantum_cum_2y	-0.0272	0.8299	-0.0328	0.9739	0.0199	0.0047	0.0028	0.0126	0.41791	2	0.0212765453310391	65855	65763	62508
c2hy_0060008	rsv_infection_cum_2y	0.035	0.471	0.0743	0.9408	0.0134	0.0047	0.0028	0.0361	0.41791	5.30882	0.0140306348216395	65855	65763	62508
c2hy_0060008	sccon003	0.5546	0.805	0.6889	0.4909	-0.0159	0.0052	0.0028	0.0704	0.41791	8.38095	-0.025578233608293	65855	69920	64068
c2hy_0060008	sccon005	0.7166	1.0833	0.6615	0.5083	-0.011	0.005	0.0028	0.0252	0.41791	3.76119	-0.0179201758908085	65855	69935	64085
c2hy_0060008	se	0.1393	0.412	0.3382	0.7352	0.0219	0.005	0.0028	0.0628	0.41791	1.82558	0.0220468011990426	65855	70178	64282
c2hy_0060008	shellfish_allergy_score_until_4yo_positive	1	3.0411	0.44	0.66	-0.0172	0.0045	0.0028	0.0027	0.41791	0.442623	-0.0218509937875199	65855	64938	62102
c2hy_0060008	soba_allergy_score_until_4yo_positive	0.0317	0.8731	0.0363	0.971	-0.0105	0.0049	0.0028	0.0105	0.41791	1.75	-0.011302759774548	65855	64929	62104
c2hy_0060008	soybean_allergy_score_until_4yo_positive	1	2.9167	0.6899	0.4902	-0.0133	0.0046	0.0028	0.0084	0.41791	1.29231	-0.0239444544451875	65855	64521	61700
c2hy_0060008	streptococcus_pyogenes_cum_4y	1	1.9477	0.5731	0.5666	-0.0052	0.0048	0.0028	0.0062	0.41791	0.984127	-0.010171075821884	65855	65763	62508
c2hy_0060008	ucbb_0080001b	0.3347	0.6657	0.5027	0.6152	0.0031	0.0044	0.0028	0.029	0.41791	4.83333	0.000242047786488292	65855	65376	62506
c2hy_0060008	ucbb_0410001	0.1002	0.2433	0.4117	0.6805	-0.0168	0.0061	0.0028	0.3582	0.41791	8.3109	-0.0262583381262789	65855	70453	64168
c2hy_0060008	ucbb_0420001	0.1571	0.3003	0.5231	0.6009	-0.0199	0.0062	0.0028	0.3484	0.41791	7.81166	-0.0323257928154174	65855	70254	63997
c2hy_0060008	ucbb_0430001	-0.0093	0.2146	-0.0432	0.9656	-0.0128	0.0054	0.0028	0.2981	0.41791	4.26466	-0.0158591503570523	65855	70178	64282
c2hy_0060008	ucbb_0450001	0.0749	0.3206	0.2337	0.8152	-0.008	0.0052	0.0028	0.0986	0.41791	10.9556	-0.0102363637238485	65855	70178	64282
c2hy_0060008	ucbb_0460001	0.053	0.3265	0.1622	0.8711	-0.0059	0.0052	0.0028	0.0956	0.41791	10.5055	-0.00748340101312319	65855	70178	64282
c2hy_0060008	ucbb_0480001	0.1182	0.2703	0.4375	0.6617	-0.013	0.006	0.0028	0.3442	0.41791	7.23109	-0.0215410947692115	65855	70158	64263
c2hy_0060008	upper_respiratory_tract_infection_cum_2y	-0.3584	0.7823	-0.4581	0.6469	-0.0097	0.0053	0.0028	0.018	0.41791	2.64706	-0.00774867186832314	65855	65763	62508
c2hy_0060008	urinary_tract_infections_cum_4y	NA	NA	NA	NA	0.0049	0.0048	0.0028	-0.0027	0.41791	-0.442623	NA	65855	65763	62508
c2hy_0060008	urticaria_cum_4y	0.43	1.0497	0.4096	0.6821	-0.0177	0.0051	0.0028	0.0121	0.41791	1.77941	-0.0212964905691485	65855	65763	62508
c2hy_0060008	varicella_cum_4y	-0.1152	1.2606	-0.0914	0.9272	0.0102	0.0046	0.0028	0.0045	0.41791	0.642857	0.0111884128269004	65855	65763	62508
c2hy_0060008	wheat_allergy_score_until_4yo_positive	0.5621	0.8867	0.634	0.5261	-0.0113	0.0045	0.0028	0.0305	0.41791	4.55224	-0.0174218069575553	65855	64549	61727
c2hy_0060009	BMI	0.0153	0.0833	0.1842	0.8539	-0.009	0.0063	0.0189	0.1732	2.66197	19.4607	-0.0109647040436094	65818	163835	0
c2hy_0060009	adenovirus_infection_cum_2y	0.1545	0.243	0.636	0.5248	-0.009	0.0045	0.0189	0.0171	2.66197	2.71429	-0.0124816602602622	65793	65763	62451
c2hy_0060009	allergic_conjunctivitis_cum_4y	0.4767	0.3029	1.5737	0.1155	-0.0214	0.0046	0.0189	0.0162	2.66197	2.28169	-0.0315280915209037	65793	65161	61908
c2hy_0060009	allergic_conjunctivitis_or_rhinitis_or_hay_fever_cum_4y	0.4175	0.412	1.0133	0.3109	-0.0413	0.0049	0.0189	0.0086	2.66197	1.11688	-0.0497574930980604	65793	64932	61701
c2hy_0060009	allergic_rhinitis_cum_4y	0.4953	0.341	1.4524	0.1464	-0.0425	0.0051	0.0189	0.0126	2.66197	1.55556	-0.0533166110030848	65793	65517	62238
c2hy_0060009	any_food_allergy_score_positive_until_4yo	0.2849	0.1508	1.8892	0.0589	-0.0279	0.0053	0.0189	0.0548	2.66197	5.48	-0.0399482828393213	65793	65376	62449
c2hy_0060009	asthma_cum_4y	0.107	0.2048	0.5225	0.6013	-0.0198	0.0054	0.0189	0.0306	2.66197	3.1875	-0.0239967028672222	65793	65121	62222
c2hy_0060009	atopic_dermatitis_cum_4y	-0.1264	0.1398	-0.9042	0.3659	-0.0139	0.0051	0.0189	0.0633	2.66197	5.86111	-0.0106815703693511	65793	65210	62310
c2hy_0060009	autistic_spectrum_disorder_and_pddnos_cum_4y	-0.4384	0.3105	-1.4118	0.158	-0.0639	0.0049	0.0189	0.0107	2.66197	1.94545	-0.0619877586488819	65793	65763	62451
c2hy_0060009	bone_fracture_cum_4y	0.5801	0.7935	0.731	0.4648	3e-04	0.0053	0.0189	0.0034	2.66197	0.548387	-0.00438324120871276	65793	65763	62451
c2hy_0060009	breast_feeding_cessation_1m	-0.2775	0.5605	-0.4951	0.6206	-0.0147	0.0052	0.0189	0.004	2.66197	0.634921	-0.0132220736665116	65793	65763	62451
c2hy_0060009	breast_feeding_cessation_2m	-0.3192	0.2524	-1.2647	0.206	-0.0296	0.0052	0.0189	0.0142	2.66197	2.18462	-0.0263844061195513	65793	65763	62451
c2hy_0060009	breast_feeding_cessation_3m	-0.5152	0.3173	-1.6238	0.1044	-0.0367	0.005	0.0189	0.0112	2.66197	1.77778	-0.0316357405302757	65793	65763	62451
c2hy_0060009	breast_feeding_cessation_age	0.0725	0.2938	0.2466	0.8052	0.0235	0.0051	0.0189	0.018	2.66197	2.14286	0.023854829869129	65793	65763	62451
c2hy_0060009	breast_feeding_period_1y	0.6468	0.2688	2.4058	0.0161	0.0437	0.0054	0.0189	0.0188	2.66197	2.84848	0.0344859861798327	65793	65763	62451
c2hy_0060009	c1hy_0030001b2	0.6754	0.3995	1.6905	0.0909	0.0084	0.0051	0.0189	0.0102	2.66197	1.85455	-0.000926230004020003	65793	66813	65793
c2hy_0060009	c1hy_0060002_checked	-0.0979	0.1012	-0.9666	0.3337	-0.0036	0.0061	0.0189	0.1964	2.66197	12.1235	0.00242801384430954	65793	70178	64226
c2hy_0060009	c1hy_0070002b	-0.4912	0.3969	-1.2376	0.2159	-0.0074	0.0049	0.0189	0.0083	2.66197	1.40678	-0.00132514196841023	65793	66776	65756
c2hy_0060009	c1hy_0100001_2	0.0741	0.3007	0.2463	0.8055	-0.0032	0.0052	0.0189	0.0118	2.66197	1.81538	-0.00452488879929081	65793	68351	64080
c2hy_0060009	c1hy_0100001_3	0.1056	0.2068	0.5103	0.6098	-0.0045	0.0052	0.0189	0.0295	2.66197	3.73418	-0.00738147346805288	65793	68351	64080
c2hy_0060009	c1hy_0100001_4	NA	NA	NA	NA	-0.0031	0.0046	0.0189	-0.0043	2.66197	-0.767857	NA	65793	68351	64080
c2hy_0060009	c1hy_0100501_3	0.5353	0.4249	1.2596	0.2078	-0.0018	0.0045	0.0189	0.0065	2.66197	1.14035	-0.00791755252678086	65793	68351	64080
c2hy_0060009	c1hy_0100501_4	0.2026	0.6673	0.3036	0.7614	-0.0075	0.0047	0.0189	0.0022	2.66197	0.407407	-0.00929384634640616	65793	67552	63379
c2hy_0060009	c1hy_0102001_3	NA	NA	NA	NA	-0.0231	0.0048	0.0189	-0.0046	2.66197	-0.754098	NA	65793	68351	64080
c2hy_0060009	c1hy_0103001_3	-0.0437	0.2479	-0.1763	0.8601	-0.0153	0.005	0.0189	0.018	2.66197	3.33333	-0.015491260313959	65793	68351	64080
c2hy_0060009	c1hy_0103501_2	-0.0778	0.2325	-0.3347	0.7378	-0.0278	0.0057	0.0189	0.0212	2.66197	2.94444	-0.0281295835854577	65793	68181	63934
c2hy_0060009	c1hy_0103501_3	-0.5849	1.7489	-0.3344	0.7381	-0.0106	0.0056	0.0189	0.0018	2.66197	0.295082	-0.00779665744015543	65793	67882	63663
c2hy_0060009	c1hy_0104001_2	-0.0408	0.2268	-0.1799	0.8572	-0.0131	0.0058	0.0189	0.0266	2.66197	4.09231	-0.0135571597171172	65793	63955	59997
c2hy_0060009	c1hy_0104001_3	NA	NA	NA	NA	-0.0069	0.0054	0.0189	-0.0029	2.66197	-0.508772	NA	65793	63742	59795
c2hy_0060009	c1hy_0104501_2	0.0301	0.4076	0.0738	0.9412	-0.0385	0.0049	0.0189	0.0064	2.66197	1.03226	-0.0425171299619499	65793	63916	59947
c2hy_0060009	c1hy_0105001_2	-0.2492	0.2097	-1.1887	0.2346	-0.0316	0.0049	0.0189	0.028	2.66197	4.24242	-0.0280365360300012	65793	68134	63897
c2hy_0060009	c1hy_0105001_3	NA	NA	NA	NA	-4e-04	0.0052	0.0189	-0.003	2.66197	-0.491803	NA	65793	68258	64007
c2hy_0060009	c1hy_0240001_1	0.9595	0.8686	1.1046	0.2693	0.0247	0.0052	0.0189	0.0045	2.66197	0.725806	0.0172416017661267	65793	68097	63863
c2hy_0060009	c1hy_0240001_2	-0.9336	0.7171	-1.3019	0.1929	-0.0193	0.0052	0.0189	0.0057	2.66197	0.890625	-0.010670819382379	65793	68104	63863
c2hy_0060009	c1hy_0250001_1	0.4438	0.2005	2.2134	0.0269	0.0386	0.0049	0.0189	0.0278	2.66197	3.80822	0.031003138489666	65793	68116	63880
c2hy_0060009	c1hy_0250001_2	-0.0097	0.2491	-0.0388	0.9691	-0.005	0.0045	0.0189	0.0162	2.66197	2.41791	-0.00518045187580594	65793	67626	63415
c2hy_0060009	c1hy_0250001_3	-0.3156	0.1949	-1.6195	0.1053	-0.0212	0.0051	0.0189	0.0352	2.66197	5.10145	-0.0145546934196863	65793	67601	63399
c2hy_0060009	c1hy_0380101_1	NA	NA	NA	NA	-0.0048	0.0051	0.0189	-0.0018	2.66197	-0.295082	NA	65793	67995	63778
c2hy_0060009	c1hy_0380101_2	-0.5	0.3858	-1.2962	0.1949	-0.018	0.0051	0.0189	0.0101	2.66197	1.68333	-0.012134192893398	65793	68102	63864
c2hy_0060009	c1hy_0380101_3	NA	NA	NA	NA	0.0183	0.0052	0.0189	-7e-04	2.66197	-0.106061	NA	65793	67881	63658
c2hy_0060009	c1hy_0380101_4	NA	NA	NA	NA	-0.0028	0.005	0.0189	-2e-04	2.66197	-0.03125	NA	65793	67868	63662
c2hy_0060009	c1hy_0493002b	-0.0941	0.5454	-0.1725	0.8631	-0.0128	0.0053	0.0189	0.0045	2.66197	0.789474	-0.0121737768903022	65793	66813	65793
c2hy_0060009	c1hy_asq_acomu	0.0958	0.1433	0.6689	0.5036	0.0513	0.0052	0.0189	0.0861	2.66197	8.87629	0.0534503479134167	65793	69564	63707
c2hy_0060009	c1hy_asq_bgm	0.0507	0.1609	0.3153	0.7525	0.0656	0.0057	0.0189	0.0765	2.66197	8.89535	0.0708882212885393	65793	70178	64226
c2hy_0060009	c1hy_asq_cfm	0.2842	0.1619	1.755	0.0793	0.0753	0.0049	0.0189	0.0557	2.66197	6.47674	0.0731879460971607	65793	70178	64226
c2hy_0060009	c1hy_asq_dproblem	0.1562	0.162	0.9643	0.3349	0.0686	0.0052	0.0189	0.0515	2.66197	6.68831	0.0702908114710701	65793	69945	64029
c2hy_0060009	c1hy_asq_epersonal	0.3322	0.217	1.5309	0.1258	0.056	0.0054	0.0189	0.0355	2.66197	4.08046	0.0521524176296395	65793	69905	64004
c2hy_0060009	c1hy_asq_total	0.1969	0.156	1.2623	0.2068	0.0815	0.0055	0.0189	0.0772	2.66197	8.21277	0.0820495391022842	65793	65376	62449
c2hy_0060009	c1hy_bed_time	-0.1448	0.1911	-0.7574	0.4488	-0.0169	0.0048	0.0189	0.0269	2.66197	3.68493	-0.0151047754672131	65793	63210	60468
c2hy_0060009	c1hy_bmi	-0.0302	0.0989	-0.3056	0.7599	-7e-04	0.0054	0.0189	0.1847	2.66197	13.2878	0.00117308941379095	65793	65376	62449
c2hy_0060009	c1hy_nap_count	0.1337	0.2499	0.5349	0.5927	-0.0017	0.0048	0.0189	0.0165	2.66197	2.46269	-0.00424929518395784	65793	63210	60468
c2hy_0060009	c1hy_night_wake_up_count	0.0709	0.2066	0.3433	0.7314	-0.0244	0.0051	0.0189	0.0287	2.66197	4.28358	-0.028348694380866	65793	63210	60468
c2hy_0060009	c1hy_psi_cf	-0.6882	0.1968	-3.4976	5e-04	-0.217	0.0049	0.0189	0.0264	2.66197	4.125	-0.219176026654924	65793	70178	64226
c2hy_0060009	c1hy_sleep_time_day	0.28	0.2603	1.0757	0.282	-0.0163	0.0055	0.0189	0.0195	2.66197	3.25	-0.0229850190805845	65793	65763	62451
c2hy_0060009	c1hy_sleep_time_night	0.1494	0.2413	0.619	0.5359	0.05	0.0055	0.0189	0.0231	2.66197	3.34783	0.0506048287583867	65793	65763	62451
c2hy_0060009	c1hy_total_sleep_time	0.4993	0.3908	1.2777	0.2013	0.0198	0.0054	0.0189	0.01	2.66197	1.5873	0.0141958525917991	65793	65763	62451
c2hy_0060009	c1hy_wake_up_time	-0.0218	0.1361	-0.1602	0.8727	-0.0153	0.0051	0.0189	0.0699	2.66197	9.07792	-0.0165633020043394	65793	60769	58228
c2hy_0060009	c1y_0010001_1	NA	NA	NA	NA	NA	NA	0.0189	2e-04	2.66197	0.0350877	NA	65793	68351	64080
c2hy_0060009	c1y_0010001_3	NA	NA	NA	NA	-0.0098	0.0047	0.0189	-4e-04	2.66197	-0.0677966	NA	65793	67101	62965
c2hy_0060009	c1y_0080104_checked	-0.0612	0.113	-0.5421	0.5878	-0.0067	0.0054	0.0189	0.1944	2.66197	9.21327	-0.00380062576139594	65793	70178	64226
c2hy_0060009	c1y_0080204_checked	-0.1	0.0926	-1.0798	0.2802	-0.015	0.0052	0.0189	0.2505	2.66197	11.0841	-0.0104826436682322	65793	70178	64226
c2hy_0060009	c1y_0090005b	NA	NA	NA	NA	-0.0222	0.0056	0.0189	-0.0013	2.66197	-0.188406	NA	65793	66696	65681
c2hy_0060009	c1y_0170001_1	0.6683	0.3354	1.9928	0.0463	-0.0145	0.0051	0.0189	0.0144	2.66197	2.18182	-0.0267245745126188	65793	67525	63357
c2hy_0060009	c1y_0170001_1_3	0.0844	0.1707	0.4945	0.6209	-0.0338	0.0053	0.0189	0.0501	2.66197	5.16495	-0.0396168787370052	65793	65550	62267
c2hy_0060009	c1y_0170001_3	-0.2022	0.2383	-0.8484	0.3962	-0.031	0.005	0.0189	0.0238	2.66197	3.05128	-0.0289332853000412	65793	67571	63396
c2hy_0060009	c1y_0210001_1	0.4223	0.3682	1.1467	0.2515	0.0278	0.0046	0.0189	0.0085	2.66197	1.25	0.0250211599490034	65793	64063	60100
c2hy_0060009	c1y_0210001_2	-0.5316	0.3798	-1.3998	0.1616	-0.0249	0.0046	0.0189	0.0083	2.66197	1.23881	-0.0196674697295637	65793	68351	64080
c2hy_0060009	c1y_0220001_1	-0.1445	0.2569	-0.5624	0.5738	0.0415	0.0047	0.0189	0.0185	2.66197	3.13559	0.0470109048774049	65793	68351	64080
c2hy_0060009	c1y_0220001_2	0.216	0.303	0.7129	0.4759	-0.0065	0.0049	0.0189	0.016	2.66197	2.38806	-0.0107459517516474	65793	68351	64080
c2hy_0060009	c1y_0220001_3	-0.1007	0.1704	-0.5911	0.5545	-0.0226	0.0055	0.0189	0.0414	2.66197	6.27273	-0.0214832212319486	65793	68351	64080
c2hy_0060009	c1y_1_bmi	0.0216	0.1054	0.2054	0.8373	0.0092	0.0055	0.0189	0.2582	2.66197	13.1066	0.00955686741593338	65793	65376	62449
c2hy_0060009	c1y_2_bmi	-0.0294	0.0878	-0.3344	0.7381	7.6212e-05	0.0054	0.0189	0.282	2.66197	17.4074	0.00265267582522908	65793	65376	62449
c2hy_0060009	c1y_asq_acomu	-0.053	0.1357	-0.3904	0.6962	0.0356	0.0043	0.0189	0.0953	2.66197	10.1383	0.0423654557205779	65793	70178	64226
c2hy_0060009	c1y_asq_bgm	-0.0091	0.0972	-0.0939	0.9252	0.0264	0.0054	0.0189	0.1767	2.66197	15.5	0.0316627492747713	65793	70178	64226
c2hy_0060009	c1y_asq_cfm	-0.2471	0.1922	-1.2854	0.1986	0.044	0.0053	0.0189	0.0465	2.66197	5.96154	0.0557037093756458	65793	70178	64226
c2hy_0060009	c1y_asq_dproblem	0.1198	0.1584	0.7566	0.4493	0.0603	0.0048	0.0189	0.061	2.66197	7.625	0.0622291715265776	65793	70178	64226
c2hy_0060009	c1y_asq_epersonal	0.0765	0.164	0.4664	0.6409	0.0338	0.0053	0.0189	0.0613	2.66197	7.38554	0.034549524727004	65793	70178	64226
c2hy_0060009	c1y_asq_total	-0.0349	0.1332	-0.2623	0.7931	0.0543	0.0051	0.0189	0.1088	2.66197	11.6989	0.0626783487976806	65793	65376	62449
c2hy_0060009	c1y_bed_time	0.1625	0.3089	0.5261	0.5988	-0.0189	0.0052	0.0189	0.0129	2.66197	2.01562	-0.023060791857704	65793	63210	60468
c2hy_0060009	c1y_nap_count	0.5167	0.2773	1.8632	0.0624	-0.0067	0.0053	0.0189	0.0192	2.66197	3.04762	-0.0173182310830565	65793	63210	60468
c2hy_0060009	c1y_night_wake_up_count	-0.585	0.2739	-2.1359	0.0327	-0.0166	0.0048	0.0189	0.0191	2.66197	3.03175	-0.00671795624952769	65793	63195	60456
c2hy_0060009	c1y_sleep_time_day	0.2613	0.2469	1.0582	0.29	-0.0171	0.0054	0.0189	0.0204	2.66197	3.2381	-0.0240659385575235	65793	61586	58958
c2hy_0060009	c1y_sleep_time_night	0.2115	0.1905	1.1104	0.2668	0.0463	0.005	0.0189	0.029	2.66197	4.26471	0.0614384206293545	65793	36752	35071
c2hy_0060009	c1y_total_sleep_time	0.2916	0.2106	1.3844	0.1662	0.0198	0.0055	0.0189	0.0279	2.66197	4.5	0.014859165109597	65793	62609	59922
c2hy_0060009	c1y_wake_up_time	0.0768	0.1405	0.5465	0.5847	-0.0198	0.0052	0.0189	0.063	2.66197	8.87324	-0.024787971282413	65793	63210	60468
c2hy_0060009	c2hy_0030002_checked	-0.1608	0.0967	-1.6623	0.0964	-9e-04	0.0058	0.0189	0.2841	2.66197	13.4645	0.0129356687163188	65793	68351	64080
c2hy_0060009	c2hy_0040401b	NA	NA	NA	NA	-0.0146	0.0045	0.0189	-0.0044	2.66197	-0.733333	NA	65793	66813	65793
c2hy_0060009	c2hy_0060010	0.6233	0.2972	2.0971	0.036	0.1902	0.0055	0.0189	0.0138	2.66197	1.89041	0.192041810013006	65855	68351	64135
c2hy_0060009	c2hy_0060011	0.0226	0.2634	0.0856	0.9317	0.2105	0.0048	0.0189	0.0165	2.66197	2.5	0.223765000581192	65855	68351	64135
c2hy_0060009	c2hy_0070101	0.0578	0.2509	0.2302	0.8179	0.0376	0.0047	0.0189	0.0171	2.66197	2.75806	0.0389960719528017	65855	68351	64135
c2hy_0060009	c2hy_0070201	0.0992	0.2914	0.3404	0.7336	0.1076	0.0052	0.0189	0.0138	2.66197	2.09091	0.113201190201593	65855	65376	62506
c2hy_0060009	c2hy_0070202	-0.0671	0.2142	-0.3132	0.7541	0.1109	0.0052	0.0189	0.0294	2.66197	3.97297	0.120919823917407	65855	65376	62506
c2hy_0060009	c2hy_0070301	-0.1456	0.276	-0.5275	0.5979	-0.0353	0.0046	0.0189	0.0152	2.66197	2.375	-0.0351880238751048	65855	65376	62506
c2hy_0060009	c2hy_0070302	-0.2272	0.2885	-0.7875	0.431	-0.0351	0.0046	0.0189	0.013	2.66197	1.91176	-0.0338242085787177	65855	65376	62506
c2hy_0060009	c2hy_0070401	-0.1657	0.3839	-0.4315	0.6661	-0.0162	0.0052	0.0189	0.0081	2.66197	1.26562	-0.0151604838065428	65855	65376	62506
c2hy_0060009	c2hy_0070501	0.0507	0.5294	0.0957	0.9237	-0.0181	0.0052	0.0189	0.0047	2.66197	0.746032	-0.0197112393931821	65855	65376	62506
c2hy_0060009	c2hy_0070601	0.4153	0.4301	0.9655	0.3343	-0.0032	0.0051	0.0189	0.0084	2.66197	1.12	-0.00880443118366578	65855	61862	59179
c2hy_0060009	c2hy_0070701	0.4512	0.3962	1.1389	0.2547	-0.0027	0.0053	0.0189	0.0086	2.66197	1.19444	-0.00878539376991641	65855	61862	59179
c2hy_0060009	c2hy_0090001	-0.4993	0.3687	-1.3542	0.1757	-0.0303	0.0048	0.0189	0.0136	2.66197	1.7	-0.0250826196562412	65855	61862	59179
c2hy_0060009	c2hy_0090101	NA	NA	NA	NA	NA	NA	0.0189	2e-04	2.66197	0.031746	NA	65855	61862	59179
c2hy_0060009	c2hy_0090201	NA	NA	NA	NA	-0.0186	0.0053	0.0189	-0.0029	2.66197	-0.408451	NA	65855	61862	59179
c2hy_0060009	c2hy_0090401	-0.0683	0.6817	-0.1002	0.9202	-0.0167	0.0048	0.0189	0.0027	2.66197	0.442623	-0.0177157351752462	65855	61862	59179
c2hy_0060009	c2hy_0090601	-0.1985	0.5483	-0.362	0.7174	-0.0054	0.0051	0.0189	0.0043	2.66197	0.632353	-0.00454005770262972	65855	71547	59054
c2hy_0060009	c2hy_0090801	NA	NA	NA	NA	NA	NA	0.0189	0.0021	2.66197	0.33871	NA	65855	31989	30646
c2hy_0060009	c2hy_0090901	-0.792	1.0885	-0.7277	0.4668	-0.0097	0.0046	0.0189	0.0026	2.66197	0.440678	-0.00518654800632515	65793	79753	65775
c2hy_0060009	c2hy_0091001	NA	NA	NA	NA	-0.0235	0.0049	0.0189	-0.0023	2.66197	-0.359375	NA	65793	79660	65701
c2hy_0060009	c2hy_0091201	-0.3174	0.6461	-0.4913	0.6232	-0.0207	0.0047	0.0189	0.0035	2.66197	0.564516	-0.0207684173502165	65793	77493	63939
c2hy_0060009	c2hy_0091301	0.2529	0.2819	0.897	0.3697	-0.0234	0.0043	0.0189	0.0114	2.66197	1.96552	-0.0317862474916449	65793	69403	57307
c2hy_0060009	c2hy_0091401	NA	NA	NA	NA	-0.0405	0.0047	0.0189	-0.0067	2.66197	-1.11667	NA	65793	79780	65793
c2hy_0060009	c2hy_0190001	-0.1505	0.3396	-0.4432	0.6576	-0.0127	0.0049	0.0189	0.0092	2.66197	1.29577	-0.0121715580860133	65793	79780	65793
c2hy_0060009	c2hy_0200001	-0.1804	0.1757	-1.0267	0.3046	-0.065	0.0055	0.0189	0.04	2.66197	5.19481	-0.068661330594035	65793	79735	65757
c2hy_0060009	c2hy_asq_acomu	0.182	0.1452	1.2541	0.2098	0.0997	0.005	0.0189	0.066	2.66197	7.02128	0.103590063030896	65793	69987	64072
c2hy_0060009	c2hy_asq_bgm	0.1887	0.1601	1.1783	0.2387	0.0719	0.0051	0.0189	0.0652	2.66197	7.01075	0.0726835813549871	65793	69842	63936
c2hy_0060009	c2hy_asq_cfm	0.2621	0.2011	1.3033	0.1925	0.0992	0.0055	0.0189	0.0357	2.66197	4.89041	0.101162159796214	65793	69820	63908
c2hy_0060009	c2hy_asq_dproblem	0.3522	0.1593	2.2106	0.0271	0.0926	0.0049	0.0189	0.0588	2.66197	7.08434	0.0900219698475572	65793	69759	63853
c2hy_0060009	c2hy_asq_epersonal	0.3212	0.1436	2.2371	0.0253	0.1124	0.0048	0.0189	0.0734	2.66197	8.24719	0.112344898286376	65793	69954	64036
c2hy_0060009	c2hy_asq_total	0.283	0.1401	2.0194	0.0434	0.1219	0.005	0.0189	0.0765	2.66197	8.89535	0.123188701094911	65793	65376	62449
c2hy_0060009	c2hy_bmi	-0.0476	0.0891	-0.5345	0.593	0.0039	0.0056	0.0189	0.2398	2.66197	16.2027	0.00856831755449189	65793	62090	59417
c2hy_0060009	c2hy_psi_cf	-0.6951	0.1825	-3.8091	1e-04	-0.3396	0.0048	0.0189	0.0273	2.66197	4.33333	-0.351628277310328	65793	70178	64226
c2hy_0060009	c2y_0030002_checked	-0.1984	0.0982	-2.0197	0.0434	-0.0023	0.0057	0.0189	0.2606	2.66197	11.8455	0.0135219601705041	65793	68351	64080
c2hy_0060009	c2y_0070301b	NA	NA	NA	NA	-0.0175	0.0044	0.0189	-2e-04	2.66197	-0.0338983	NA	65793	66813	65793
c2hy_0060009	c2y_0080001_1	-0.0159	0.2424	-0.0658	0.9476	0.002	0.0051	0.0189	0.0208	2.66197	3.25	0.00249260915209459	65793	66059	61964
c2hy_0060009	c2y_0080001_2	0.445	0.2409	1.8477	0.0646	0.0172	0.005	0.0189	0.0219	2.66197	3.47619	0.00913271416615796	65793	68351	64080
c2hy_0060009	c2y_0090001b2	NA	NA	NA	NA	0.0221	0.0056	0.0189	-0.008	2.66197	-1.37931	NA	65793	66813	65793
c2hy_0060009	c2y_0100001_2	0.035	0.2391	0.1463	0.8837	6e-04	0.0048	0.0189	0.0196	2.66197	2.9697	-4.66355762693222e-05	65793	68351	64080
c2hy_0060009	c2y_0100001_3	0.0936	0.2398	0.3903	0.6963	-0.0102	0.0051	0.0189	0.0195	2.66197	2.70833	-0.0127153493086902	65793	68351	64080
c2hy_0060009	c2y_0100001_4	0.661	0.4952	1.3348	0.182	-0.018	0.0045	0.0189	0.008	2.66197	1.25	-0.027332944577172	65793	68351	64080
c2hy_0060009	c2y_0100501_3	0.0639	0.3371	0.1895	0.8497	2e-04	0.0047	0.0189	0.0093	2.66197	1.55	-0.000647005272910708	65793	68351	64080
c2hy_0060009	c2y_0102001_3	NA	NA	NA	NA	-0.0102	0.0052	0.0189	-5e-04	2.66197	-0.0877193	NA	65793	68351	64080
c2hy_0060009	c2y_0103501_2	-0.2239	0.2595	-0.8631	0.3881	-0.022	0.0047	0.0189	0.0157	2.66197	2.34328	-0.0195035981577634	65793	68351	64080
c2hy_0060009	c2y_0103501_3	NA	NA	NA	NA	NA	NA	0.0189	5e-04	2.66197	0.0833333	NA	65793	68351	64080
c2hy_0060009	c2y_0104001_2	-0.1121	0.2531	-0.443	0.6578	-0.0241	0.005	0.0189	0.0185	2.66197	2.68116	-0.0235652013186566	65793	68351	64080
c2hy_0060009	c2y_0104001_3	NA	NA	NA	NA	-0.0145	0.0044	0.0189	-0.0028	2.66197	-0.491228	NA	65793	68351	64080
c2hy_0060009	c2y_0104501_2	NA	NA	NA	NA	-0.0266	0.0048	0.0189	-0.009	2.66197	-1.55172	NA	65793	68351	64080
c2hy_0060009	c2y_0105001_2	-0.3208	0.2323	-1.3813	0.1672	-0.0331	0.0052	0.0189	0.0227	2.66197	3.28986	-0.0285891576554358	65793	68351	64080
c2hy_0060009	c2y_0105001_3	0.2779	0.795	0.3495	0.7267	-0.0154	0.005	0.0189	0.0027	2.66197	0.457627	-0.0183522326685779	65793	67848	63638
c2hy_0060009	c2y_asq_acomu	0.1785	0.1396	1.2784	0.2011	0.0625	0.0051	0.0189	0.0949	2.66197	10.4286	0.0622613910896274	65793	69899	63995
c2hy_0060009	c2y_asq_bgm	0.0858	0.1326	0.6475	0.5173	0.0572	0.0053	0.0189	0.0941	2.66197	11.6173	0.0604461217340658	65793	69921	64016
c2hy_0060009	c2y_asq_cfm	0.4301	0.1688	2.5473	0.0109	0.0854	0.005	0.0189	0.0439	2.66197	5.55696	0.0820666789472146	65793	67798	62083
c2hy_0060009	c2y_asq_dproblem	0.3214	0.1833	1.754	0.0794	0.0918	0.0047	0.0189	0.0358	2.66197	4.36585	0.0930161300183396	65793	67700	61993
c2hy_0060009	c2y_asq_epersonal	0.138	0.1952	0.7068	0.4797	0.0767	0.005	0.0189	0.0352	2.66197	4.09302	0.0811470884792613	65793	67822	62097
c2hy_0060009	c2y_asq_total	0.2592	0.1417	1.829	0.0674	0.0972	0.0052	0.0189	0.079	2.66197	8.97727	0.0968509852672225	65793	65376	62449
c2hy_0060009	c2y_bmi	0.0197	0.0879	0.2241	0.8227	0.0011	0.0052	0.0189	0.237	2.66197	16.4583	-0.000188682678673547	65793	65376	62449
c2hy_0060009	c3hy_0010101	0.7956	0.3769	2.1111	0.0348	-0.0023	0.0051	0.0189	0.0138	2.66197	1.84	-0.0155748307067464	65793	70887	63560
c2hy_0060009	c3hy_0010201	-0.1026	0.4034	-0.2545	0.7991	-0.0242	0.005	0.0189	0.0076	2.66197	1.11765	-0.0251159612815752	65793	70804	63497
c2hy_0060009	c3hy_0010301	NA	NA	NA	NA	-0.0137	0.0049	0.0189	-0.0017	2.66197	-0.25	NA	65793	70894	63576
c2hy_0060009	c3hy_0030002	-0.1374	0.088	-1.5607	0.1186	0.0083	0.006	0.0189	0.3623	2.66197	15.417	0.0256602072516201	65793	70705	63415
c2hy_0060009	c3hy_0080102	NA	NA	NA	NA	0.0019	0.0049	0.0189	-0.0055	2.66197	-0.916667	NA	65793	70928	63590
c2hy_0060009	c3hy_0081001	-0.2004	0.7921	-0.253	0.8003	0.0341	0.0045	0.0189	0.0024	2.66197	0.393443	0.0384266768513654	65793	70761	63456
c2hy_0060009	c3hy_0082002	-0.6535	0.2825	-2.3133	0.0207	0.0489	0.0048	0.0189	0.0305	2.66197	2.52066	0.0699497202386446	65793	70926	63590
c2hy_0060009	c3hy_0083001	NA	NA	NA	NA	NA	NA	0.0189	0.001	2.66197	0.140845	NA	65793	70733	63435
c2hy_0060009	c3hy_0083002	-0.1969	0.4928	-0.3995	0.6895	-0.0207	0.0046	0.0189	0.0055	2.66197	0.808824	-0.0205639678548676	65793	70303	63074
c2hy_0060009	c3hy_0084001	-0.3328	1.6238	-0.205	0.8376	-0.0113	0.0051	0.0189	0.0021	2.66197	0.304348	-0.0102269512168388	65793	69835	62702
c2hy_0060009	c3hy_0085001	0.1363	0.592	0.2302	0.8179	-0.012	0.0055	0.0189	0.0049	2.66197	0.671233	-0.0144508767248446	65793	69963	62787
c2hy_0060009	c3hy_0086001	0.5921	0.6017	0.984	0.3251	-0.0043	0.0052	0.0189	0.006	2.66197	0.895522	-0.0110853178583671	65793	70084	62904
c2hy_0060009	c3hy_0087001	0.3744	0.3343	1.1203	0.2626	-0.0025	0.0053	0.0189	0.0123	2.66197	1.75714	-0.00852865147413021	65793	70830	63512
c2hy_0060009	c3hy_0090001	-1	2.5307	-0.6454	0.5187	-0.0273	0.0049	0.0189	0.0029	2.66197	0.367089	-0.0174639980360149	65793	70695	63404
c2hy_0060009	c3hy_0090101	-0.2052	1.1198	-0.1833	0.8546	-0.0029	0.0052	0.0189	0.0014	2.66197	0.233333	-0.0020975827243599	65793	70089	62882
c2hy_0060009	c3hy_0090201	NA	NA	NA	NA	NA	NA	0.0189	7e-04	2.66197	0.111111	NA	65793	70710	63418
c2hy_0060009	c3hy_0090401	-0.3088	0.6828	-0.4523	0.6511	-0.0241	0.0048	0.0189	0.0036	2.66197	0.514286	-0.0236528534327992	65793	70615	63343
c2hy_0060009	c3hy_0090601	0.2257	0.5006	0.4508	0.6521	-0.017	0.0045	0.0189	0.0053	2.66197	0.815385	-0.0207867364457133	65793	70773	63474
c2hy_0060009	c3hy_0090801	-0.33	0.3999	-0.8254	0.4091	-0.0087	0.0049	0.0189	0.0075	2.66197	1.31579	-0.00548976240686649	65793	70889	63572
c2hy_0060009	c3hy_0091001	-0.3653	0.3529	-1.035	0.3006	-0.0203	0.0052	0.0189	0.0112	2.66197	1.72308	-0.0167518064843428	65793	70839	63530
c2hy_0060009	c3hy_0091201	NA	NA	NA	NA	-0.0029	0.0053	0.0189	-0.013	2.66197	-2.03125	NA	65793	70610	63347
c2hy_0060009	c3hy_0091401	NA	NA	NA	NA	-0.0158	0.0046	0.0189	-0.0012	2.66197	-0.196721	NA	65793	70903	63595
c2hy_0060009	c3hy_asq_acomu	0.3594	0.1745	2.0594	0.0395	0.0786	0.0049	0.0189	0.0435	2.66197	5.50633	0.0742729870099616	65793	68351	64080
c2hy_0060009	c3hy_asq_bgm	0.1761	0.1644	1.0717	0.2838	0.0734	0.0049	0.0189	0.0563	2.66197	7.40789	0.0738593299017382	65793	68351	64080
c2hy_0060009	c3hy_asq_cfm	0.4325	0.1682	2.5713	0.0101	0.0951	0.0048	0.0189	0.0529	2.66197	6.78205	0.0890572269280613	65793	68351	64080
c2hy_0060009	c3hy_asq_dproblem	0.3335	0.1737	1.9201	0.0548	0.0751	0.0048	0.0189	0.0431	2.66197	5.4557	0.0712891675906834	65793	68351	64080
c2hy_0060009	c3hy_asq_epersonal	0.422	0.185	2.2814	0.0225	0.1029	0.005	0.0189	0.0429	2.66197	4.98837	0.0987266394430876	65793	68351	64080
c2hy_0060009	c3hy_asq_total	0.4647	0.1529	3.0385	0.0024	0.1081	0.005	0.0189	0.0646	2.66197	8.17722	0.101557174737882	65793	65376	62449
c2hy_0060009	c3hy_bmi	0.0113	0.084	0.135	0.8927	-6e-04	0.0056	0.0189	0.2701	2.66197	16.3697	-0.00170118265639854	65793	64853	61992
c2hy_0060009	c3hy_psi_cf	-0.7404	0.1837	-4.0316	5.5408e-05	-0.2399	0.0049	0.0189	0.0334	2.66197	4.07317	-0.241530651747561	65793	70178	64226
c2hy_0060009	c3y_0010101	0.2812	0.3657	0.7688	0.442	-0.0019	0.0051	0.0189	0.0108	2.66197	1.61194	-0.00620570772812632	65793	79507	65563
c2hy_0060009	c3y_0010201	NA	NA	NA	NA	NA	NA	0.0189	9e-04	2.66197	0.130435	NA	65793	79419	65495
c2hy_0060009	c3y_0010301	-0.8277	2.4764	-0.3343	0.7382	-0.0208	0.0047	0.0189	0.0018	2.66197	0.26087	-0.0183275717542936	65793	79348	65442
c2hy_0060009	c3y_0030002_checked	-0.1553	0.0953	-1.6304	0.103	0.0027	0.006	0.0189	0.3134	2.66197	14.3105	0.0180054143078253	65793	68351	64080
c2hy_0060009	c3y_0040001_1	0.3018	0.3689	0.8181	0.4133	0.0089	0.0044	0.0189	0.0083	2.66197	1.22059	0.0056201654865697	65793	68172	63929
c2hy_0060009	c3y_0040001_2	-0.1912	0.3035	-0.6299	0.5288	-0.0063	0.0045	0.0189	0.0111	2.66197	1.65672	-0.00388852234961965	65793	68182	63937
c2hy_0060009	c3y_0050001_1	0.0561	0.2458	0.2281	0.8196	0.0284	0.0052	0.0189	0.022	2.66197	3.18841	0.0291974240751084	65793	68212	63964
c2hy_0060009	c3y_0050001_2	0.4934	0.4445	1.1102	0.2669	-0.0098	0.005	0.0189	0.0089	2.66197	1.28986	-0.0169061804567895	65793	68106	63865
c2hy_0060009	c3y_0050001_3	0.049	0.1874	0.2613	0.7938	-0.0224	0.0052	0.0189	0.0435	2.66197	6.30435	-0.0256755982878437	65793	68169	63924
c2hy_0060009	c3y_0060001	0.408	0.3111	1.3112	0.1898	0.0524	0.0049	0.0189	0.0141	2.66197	1.98592	0.052433335774048	65793	78297	64589
c2hy_0060009	c3y_0082101	-0.1132	0.1739	-0.651	0.515	-0.0113	0.0048	0.0189	0.0477	2.66197	5.54651	-0.00942343211409714	65793	78943	65111
c2hy_0060009	c3y_0082102	-0.1386	0.1616	-0.8575	0.3912	-0.0104	0.0048	0.0189	0.0549	2.66197	6.16854	-0.00732446721376112	65793	78788	65012
c2hy_0060009	c3y_0091001	0.2027	0.1858	1.0913	0.2751	-0.0204	0.0047	0.0189	0.0302	2.66197	3.51163	-0.0279944406340628	65793	79780	65793
c2hy_0060009	c3y_0091101	0.1925	0.1737	1.1079	0.2679	-0.0091	0.005	0.0189	0.0405	2.66197	4.55056	-0.015817288465714	65793	79780	65793
c2hy_0060009	c3y_0091201	0.0793	0.1752	0.4528	0.6507	-0.0202	0.0049	0.0189	0.0365	2.66197	4.29412	-0.0251270775154381	65793	79011	65172
c2hy_0060009	c3y_0091301	NA	NA	NA	NA	NA	NA	0.0189	0.0013	2.66197	0.19403	NA	65793	78831	65038
c2hy_0060009	c3y_0091401	-0.1872	0.3116	-0.6008	0.548	-0.017	0.0051	0.0189	0.0113	2.66197	1.66176	-0.0162294470907723	65793	79780	65793
c2hy_0060009	c3y_0091501	0.2004	0.3209	0.6245	0.5323	-0.0312	0.0049	0.0189	0.0102	2.66197	1.47826	-0.0376879049329265	65793	79780	65793
c2hy_0060009	c3y_0092801	NA	NA	NA	NA	-0.0132	0.0049	0.0189	-0.0066	2.66197	-0.985075	NA	65793	79295	65423
c2hy_0060009	c3y_0092901	0.6846	0.9201	0.744	0.4569	-0.0041	0.005	0.0189	0.0044	2.66197	0.733333	-0.0108849365687524	65793	79780	65793
c2hy_0060009	c3y_0093001	0.074	0.4301	0.172	0.8634	-1e-04	0.0048	0.0189	0.0063	2.66197	0.969231	-0.000930072472442261	65793	78192	64703
c2hy_0060009	c3y_0093401	NA	NA	NA	NA	0.0059	0.0051	0.0189	-0.0078	2.66197	-1.2381	NA	65793	77649	64245
c2hy_0060009	c3y_0094701	NA	NA	NA	NA	-0.0078	0.0046	0.0189	-0.0024	2.66197	-0.428571	NA	65793	76816	63599
c2hy_0060009	c3y_0095301	-0.2173	0.4242	-0.5123	0.6085	-0.006	0.0044	0.0189	0.0063	2.66197	1.05	-0.00437230064627387	65793	77194	63932
c2hy_0060009	c3y_0095401	0.3911	0.6151	0.6359	0.5249	-0.0166	0.0043	0.0189	0.0044	2.66197	0.6875	-0.0224137592796571	65793	76496	63364
c2hy_0060009	c3y_0100101	-0.2803	0.4639	-0.6043	0.5457	-0.0262	0.005	0.0189	0.0062	2.66197	0.861111	-0.0263788905039824	65793	77911	64502
c2hy_0060009	c3y_0100102	-0.3265	0.4037	-0.8088	0.4186	-0.0281	0.0048	0.0189	0.0087	2.66197	1.19178	-0.0274403754339906	65793	77531	64226
c2hy_0060009	c3y_0100201	-0.5606	2.6468	-0.2118	0.8323	-0.0427	0.005	0.0189	0.0014	2.66197	0.2	-0.0456586896551321	65793	75638	62654
c2hy_0060009	c3y_0100301b	-0.2291	0.563	-0.4069	0.6841	-0.0255	0.0046	0.0189	0.0041	2.66197	0.554054	-0.0247454405702787	65793	62712	61864
c2hy_0060009	c3y_0110001_3	0.0545	0.2481	0.2199	0.826	-0.0051	0.0055	0.0189	0.0212	2.66197	2.90411	-0.00656445563191437	65793	68208	63956
c2hy_0060009	c3y_0110101	0.1348	0.187	0.721	0.4709	-0.0111	0.0051	0.0189	0.0383	2.66197	5.17568	-0.0163183971920843	65793	79399	65630
c2hy_0060009	c3y_0110201	-0.1511	0.2481	-0.6092	0.5424	-0.0045	0.0047	0.0189	0.0182	2.66197	2.56338	-0.00219402129403915	65793	79399	65630
c2hy_0060009	c3y_0110301	-0.1536	0.2457	-0.625	0.5319	-0.0026	0.0047	0.0189	0.0184	2.66197	2.48649	1.09343804307652e-06	65793	79399	65630
c2hy_0060009	c3y_0110501_3	0.1568	0.707	0.2218	0.8245	0.0037	0.0045	0.0189	0.0021	2.66197	0.368421	0.0029183668933965	65793	68198	63952
c2hy_0060009	c3y_0110601	0.2316	0.2953	0.7841	0.433	0.005	0.0052	0.0189	0.0151	2.66197	2.09722	0.00186265792013993	65793	72598	60165
c2hy_0060009	c3y_0110701	0.242	0.3371	0.718	0.4728	-0.0017	0.005	0.0189	0.0103	2.66197	1.51471	-0.0053320076614949	65793	78873	65222
c2hy_0060009	c3y_0110801	0.0688	0.5076	0.1355	0.8922	0.0034	0.005	0.0189	0.0044	2.66197	0.666667	0.00315375128297429	65793	79399	65630
c2hy_0060009	c3y_0112001_3	NA	NA	NA	NA	-0.0288	0.005	0.0189	-0.0015	2.66197	-0.254237	NA	65793	68202	63955
c2hy_0060009	c3y_0113501_2	-1	0.8622	-1.1668	0.2433	-0.0239	0.0051	0.0189	0.0043	2.66197	0.661538	-0.0168750319038138	65793	64404	60423
c2hy_0060009	c3y_0113501_3	NA	NA	NA	NA	-0.0256	0.0052	0.0189	-0.0015	2.66197	-0.217391	NA	65793	67114	62959
c2hy_0060009	c3y_0114001_2	0.0686	0.5068	0.1354	0.8923	-0.0293	0.0048	0.0189	0.0042	2.66197	0.591549	-0.0319434628995117	65793	66949	62805
c2hy_0060009	c3y_0114001_3	NA	NA	NA	NA	-0.0153	0.0046	0.0189	-0.0047	2.66197	-0.783333	NA	65793	68045	63810
c2hy_0060009	c3y_0114501_2	NA	NA	NA	NA	-0.0352	0.0049	0.0189	-0.0038	2.66197	-0.666667	NA	65793	68149	63904
c2hy_0060009	c3y_0115001_2	-0.0299	0.2501	-0.1194	0.905	-0.0348	0.0049	0.0189	0.0175	2.66197	2.46479	-0.0366777031669216	65793	67793	63581
c2hy_0060009	c3y_0115001_3	-1	2.8014	-0.385	0.7003	-0.0205	0.0047	0.0189	0.0016	2.66197	0.231884	-0.0247702900517188	65793	34397	32031
c2hy_0060009	c3y_0116001	-0.099	0.3648	-0.2715	0.786	-0.0301	0.005	0.0189	0.0083	2.66197	1.53704	-0.0321686733804438	65793	78335	65540
c2hy_0060009	c3y_0116101	NA	NA	NA	NA	-0.0093	0.0048	0.0189	-0.0068	2.66197	-1.0625	NA	65793	78335	65540
c2hy_0060009	c3y_0116102	-0.1995	0.3512	-0.568	0.57	-0.029	0.0053	0.0189	0.0096	2.66197	1.43284	-0.0294991945144108	65793	78335	65540
c2hy_0060009	c3y_0120001	0.0267	0.1564	0.171	0.8642	-0.0282	0.0046	0.0189	0.0525	2.66197	5.41237	-0.0329102306354689	65793	78335	65540
c2hy_0060009	c3y_0130001	0.2404	0.1841	1.306	0.1915	-0.0267	0.0048	0.0189	0.0375	2.66197	4.03226	-0.0366825061414003	65793	78335	65540
c2hy_0060009	c3y_0130101	0.1565	0.1631	0.9597	0.3372	-0.0308	0.0047	0.0189	0.0494	2.66197	4.94	-0.0398863456441521	65793	78335	65540
c2hy_0060009	c3y_0130201	0.0702	0.2037	0.3443	0.7306	-0.0329	0.0047	0.0189	0.0303	2.66197	3.06061	-0.038669551422119	65793	78335	65540
c2hy_0060009	c3y_0130301	0.1535	0.4246	0.3614	0.7178	-0.0257	0.0048	0.0189	0.0068	2.66197	0.957746	-0.0393906322496546	65793	47125	38527
c2hy_0060009	c3y_0140001	0.1008	0.1851	0.5446	0.586	-0.0151	0.0051	0.0189	0.037	2.66197	4.5122	-0.0197837671093163	65793	78010	65308
c2hy_0060009	c3y_0150001	-0.114	0.3058	-0.3729	0.7093	-0.0141	0.0042	0.0189	0.013	2.66197	1.9697	-0.01391339889957	65793	77898	65215
c2hy_0060009	c3y_0160001	0.4052	0.4553	0.89	0.3735	-0.0464	0.0049	0.0189	0.0064	2.66197	0.914286	-0.0560711892320413	65793	78038	65314
c2hy_0060009	c3y_0170001	0.2748	0.1723	1.5948	0.1108	-0.0423	0.0056	0.0189	0.0523	2.66197	5.50526	-0.0571061269573063	65793	77939	65246
c2hy_0060009	c3y_0180001	0.1895	0.1672	1.1339	0.2568	-0.0424	0.0056	0.0189	0.0483	2.66197	4.97938	-0.0540572540785156	65793	78097	65348
c2hy_0060009	c3y_0180101	0.2269	0.1698	1.3364	0.1814	-0.0396	0.0057	0.0189	0.0516	2.66197	5.54839	-0.0528095011705306	65793	76379	64011
c2hy_0060009	c3y_0180401	0.02	0.2604	0.0767	0.9389	-0.0362	0.0052	0.0189	0.0188	2.66197	2.57534	-0.0562704839416816	65793	39068	33471
c2hy_0060009	c3y_0190001	0.0642	0.1798	0.3571	0.721	-0.0207	0.0049	0.0189	0.0383	2.66197	3.94845	-0.0340741839132681	65793	39080	33459
c2hy_0060009	c3y_0200001	0.1303	0.132	0.987	0.3236	-0.041	0.005	0.0189	0.0633	2.66197	6.52577	-0.0765401453942381	65793	33803	28076
c2hy_0060009	c3y_0210001	0.4324	0.3471	1.2457	0.2129	-0.0598	0.0047	0.0189	0.0101	2.66197	1.48529	-0.109337891423386	65793	32861	27320
c2hy_0060009	c3y_0220001	0.5659	0.3953	1.4315	0.1523	-0.0591	0.0048	0.0189	0.0091	2.66197	1.35821	-0.108087749934025	65793	33893	28147
c2hy_0060009	c3y_0220101	0.3861	0.3064	1.26	0.2077	-0.0307	0.0049	0.0189	0.0133	2.66197	1.84722	-0.0587561920555212	65793	33620	27934
c2hy_0060009	c3y_0220201	0.781	0.7284	1.0723	0.2836	-0.0458	0.0051	0.0189	0.0047	2.66197	0.723077	-0.0587070500813123	65793	76283	64058
c2hy_0060009	c3y_0220202	1	6.2714	0.2094	0.8342	-0.0436	0.005	0.0189	0.0014	2.66197	0.215385	-0.0714177151642033	65793	44861	37048
c2hy_0060009	c3y_0220203	0.8219	0.7448	1.1035	0.2698	-0.0362	0.0053	0.0189	0.0044	2.66197	0.733333	-0.0477045442531807	65793	78335	65540
c2hy_0060009	c3y_0220204	NA	NA	NA	NA	-0.0338	0.0048	0.0189	-2e-04	2.66197	-0.03125	NA	65793	78335	65540
c2hy_0060009	c3y_0220205	NA	NA	NA	NA	NA	NA	0.0189	8e-04	2.66197	0.115942	NA	65793	75470	63210
c2hy_0060009	c3y_0220206	0.1354	0.7021	0.1928	0.8471	-0.0365	0.0045	0.0189	0.0024	2.66197	0.363636	-0.0454988995382886	65793	63992	53703
c2hy_0060009	c3y_0220207	NA	NA	NA	NA	NA	NA	0.0189	6e-04	2.66197	0.101695	NA	65793	78065	65349
c2hy_0060009	c3y_0220208	NA	NA	NA	NA	-0.0267	0.0046	0.0189	-0.0032	2.66197	-0.533333	NA	65793	77901	65219
c2hy_0060009	c3y_0220209	0.4982	0.3129	1.5922	0.1113	-0.0444	0.0045	0.0189	0.0158	2.66197	2.46875	-0.0583478887092948	65793	77908	65238
c2hy_0060009	c3y_0220210	0.9681	1.5388	0.6291	0.5293	-0.0395	0.0053	0.0189	0.0023	2.66197	0.370968	-0.0502503188468528	65793	77997	65299
c2hy_0060009	c3y_0220211	NA	NA	NA	NA	-0.0365	0.005	0.0189	-0.003	2.66197	-0.517241	NA	65793	77462	64865
c2hy_0060009	c3y_0220212	NA	NA	NA	NA	-0.039	0.0053	0.0189	-0.0047	2.66197	-0.746032	NA	65793	78335	65540
c2hy_0060009	c3y_0230001	0.1255	0.4187	0.2999	0.7643	-0.0182	0.0048	0.0189	0.0066	2.66197	1.1	-0.0216134141509737	65793	78335	65540
c2hy_0060009	c3y_0240001	0.2532	0.1861	1.3605	0.1737	0.06	0.0049	0.0189	0.031	2.66197	4.49275	0.0612386161449761	65793	77968	65271
c2hy_0060009	c3y_0250001	0.2747	0.2505	1.0966	0.2728	0.0679	0.0046	0.0189	0.0162	2.66197	2.38235	0.0709430276587223	65793	77970	65274
c2hy_0060009	c3y_0260001	-0.0664	0.1985	-0.3345	0.738	-0.0427	0.0051	0.0189	0.0292	2.66197	4.17143	-0.0464482542411633	65793	77835	65166
c2hy_0060009	c3y_0270101	0.0162	0.269	0.0601	0.9521	-0.0218	0.0052	0.0189	0.0156	2.66197	2.32836	-0.0247042367695173	65793	78217	65161
c2hy_0060009	c3y_0270201	-0.4373	0.618	-0.7075	0.4793	-0.0244	0.0051	0.0189	0.0052	2.66197	0.732394	-0.0230304559224821	65793	76690	63985
c2hy_0060009	c3y_0270301	0.0911	0.353	0.2579	0.7964	-0.0527	0.0054	0.0189	0.01	2.66197	1.53846	-0.060140722572815	65793	78209	65157
c2hy_0060009	c3y_0270401	-0.1224	0.1894	-0.6463	0.5181	-0.0697	0.0051	0.0189	0.0359	2.66197	4.72368	-0.0767602719722102	65793	75758	63215
c2hy_0060009	c3y_0270501	0.1639	0.2348	0.6981	0.4851	-0.0585	0.005	0.0189	0.0215	2.66197	3.02817	-0.0690767625493821	65793	77269	64791
c2hy_0060009	c3y_0270601	NA	NA	NA	NA	-0.0343	0.0046	0.0189	-0.0051	2.66197	-0.822581	NA	65793	78465	65334
c2hy_0060009	c3y_0280101	-0.0086	0.2442	-0.0352	0.9719	0.0086	0.0053	0.0189	0.0197	2.66197	2.9403	0.00981047188403467	65793	78538	65382
c2hy_0060009	c3y_0280201b	-0.3006	0.5341	-0.5627	0.5736	0.0103	0.0048	0.0189	0.0051	2.66197	0.689189	0.0134930185524802	65793	66813	65793
c2hy_0060009	c3y_0280301b	NA	NA	NA	NA	0.0052	0.0047	0.0189	-0.0041	2.66197	-0.602941	NA	65793	66813	65793
c2hy_0060009	c3y_0280501b	-0.1161	0.381	-0.3047	0.7606	0.0085	0.0048	0.0189	0.0089	2.66197	1.27143	0.0102135003975696	65793	66813	65793
c2hy_0060009	c3y_0280601b	-0.4904	0.5683	-0.8628	0.3882	0.0038	0.0051	0.0189	0.0065	2.66197	0.866667	0.0093841863347514	65793	66813	65793
c2hy_0060009	c3y_0280901b	NA	NA	NA	NA	-0.0044	0.0049	0.0189	-0.0038	2.66197	-0.520548	NA	65793	66813	65793
c2hy_0060009	c3y_0290001	0.1135	0.263	0.4315	0.6661	0.0119	0.005	0.0189	0.0146	2.66197	2.08571	0.0153420712443313	65793	43845	37662
c2hy_0060009	c3y_0300001	0.481	0.3437	1.3995	0.1617	0.0099	0.0047	0.0189	0.0111	2.66197	1.68182	0.00732697575856026	65793	39997	35805
c2hy_0060009	c3y_0300002	0.0503	0.2766	0.1818	0.8558	0.0131	0.0049	0.0189	0.0142	2.66197	1.97222	0.0183193412802903	65793	39706	35539
c2hy_0060009	c3y_0300101	0.5715	0.2608	2.1913	0.0284	0.0188	0.0047	0.0189	0.0207	2.66197	3.04412	0.00924128441269163	65793	73600	64248
c2hy_0060009	c3y_0300201	0.5936	0.3904	1.5203	0.1284	-0.0186	0.0057	0.0189	0.0152	2.66197	2.23529	-0.0307095912149837	65793	73768	64388
c2hy_0060009	c3y_0310001	-0.2119	0.3342	-0.634	0.5261	0.0278	0.0045	0.0189	0.0107	2.66197	1.78333	0.0386364830195006	65793	55465	47912
c2hy_0060009	c3y_0320001	0.2836	0.501	0.566	0.5714	-0.0223	0.0048	0.0189	0.0059	2.66197	0.893939	-0.0339538195143324	65793	46817	40529
c2hy_0060009	c3y_0330001	-0.5716	0.4409	-1.2964	0.1948	0.0046	0.0046	0.0189	0.0077	2.66197	1.22222	0.0133399634007661	65793	47286	40942
c2hy_0060009	c3y_0350001	0.3278	0.3636	0.9014	0.3674	-0.0099	0.0051	0.0189	0.0107	2.66197	1.62121	-0.0180568495574688	65793	50028	43265
c2hy_0060009	c3y_0420001	-0.5746	0.6093	-0.943	0.3457	0.0016	0.0049	0.0189	0.005	2.66197	0.78125	0.00787809762899246	65793	46463	40247
c2hy_0060009	c3y_0430001	-0.3003	0.186	-1.6148	0.1064	-0.0404	0.0054	0.0189	0.0375	2.66197	5.13699	-0.0490333180938237	65793	46231	40043
c2hy_0060009	c3y_0450001	-0.0815	0.1625	-0.5015	0.616	-0.0451	0.0045	0.0189	0.0413	2.66197	5.36364	-0.061112534541117	65793	47206	40838
c2hy_0060009	c3y_0460101	-0.6823	0.2434	-2.8031	0.0051	-0.0259	0.0046	0.0189	0.0315	2.66197	3.98734	-0.0165089846917702	65793	55200	47673
c2hy_0060009	c3y_0460401	NA	NA	NA	NA	NA	NA	0.0189	0.0015	2.66197	0.227273	NA	65793	55312	47752
c2hy_0060009	c3y_0490001	NA	NA	NA	NA	-0.0155	0.0043	0.0189	-0.0032	2.66197	-0.52459	NA	65793	72901	63628
c2hy_0060009	c3y_0500001	NA	NA	NA	NA	NA	NA	0.0189	0.0013	2.66197	0.203125	NA	65793	73913	64507
c2hy_0060009	c3y_0510001	NA	NA	NA	NA	-0.0107	0.0053	0.0189	-0.0015	2.66197	-0.234375	NA	65793	73913	64507
c2hy_0060009	c3y_0510002	0.4547	0.3921	1.1598	0.2461	-0.0176	0.0053	0.0189	0.0094	2.66197	1.44615	-0.0254474064151207	65793	73913	64507
c2hy_0060009	c3y_0510003	NA	NA	NA	NA	-0.0178	0.0046	0.0189	-0.0024	2.66197	-0.358209	NA	65793	73765	64389
c2hy_0060009	c3y_0510004	-0.1649	0.2611	-0.6315	0.5277	-0.0187	0.0054	0.0189	0.0182	2.66197	2.8	-0.0174814564977684	65793	73913	64507
c2hy_0060009	c3y_0520001	-0.6937	0.5335	-1.3002	0.1935	-0.005	0.0053	0.0189	0.0072	2.66197	1.01408	0.00272259824040779	65793	73913	64507
c2hy_0060009	c3y_0520101	-0.2409	0.4113	-0.5856	0.5581	-0.0061	0.005	0.0189	0.0076	2.66197	1.11765	-0.00375702620271757	65793	73913	64507
c2hy_0060009	c3y_0520201	NA	NA	NA	NA	2e-04	0.005	0.0189	-0.0021	2.66197	-0.318182	NA	65793	73913	64507
c2hy_0060009	c3y_0530001	-0.3411	0.3582	-0.9521	0.341	-0.0256	0.0052	0.0189	0.01	2.66197	1.36986	-0.0233226257626839	65793	73913	64507
c2hy_0060009	c3y_0530002	0.43	0.2655	1.6195	0.1053	-0.016	0.0048	0.0189	0.0168	2.66197	2.33333	-0.0254125429985766	65793	73913	64507
c2hy_0060009	c3y_0530003	NA	NA	NA	NA	-0.0028	0.0049	0.0189	-0.0034	2.66197	-0.576271	NA	65793	73913	64507
c2hy_0060009	c3y_0530004	NA	NA	NA	NA	0.0262	0.0049	0.0189	-0.0013	2.66197	-0.191176	NA	65793	73913	64507
c2hy_0060009	c3y_0540001	NA	NA	NA	NA	-0.0071	0.0051	0.0189	-0.006	2.66197	-0.952381	NA	65793	72761	63523
c2hy_0060009	c3y_0540002	NA	NA	NA	NA	0.0153	0.0053	0.0189	-0.0151	2.66197	-2.35938	NA	65793	73913	64507
c2hy_0060009	c3y_0540003	-0.0093	0.3624	-0.0255	0.9796	0.0113	0.0049	0.0189	0.0086	2.66197	1.22857	0.0125064977473596	65793	73913	64507
c2hy_0060009	c3y_0540004	-0.0145	0.2373	-0.0613	0.9512	-0.0072	0.005	0.0189	0.0227	2.66197	3.28986	-0.0076421493147983	65793	73913	64507
c2hy_0060009	c3y_0550001	0.064	0.4494	0.1424	0.8867	-0.0117	0.0046	0.0189	0.0055	2.66197	0.808824	-0.0134653165009131	65793	73913	64507
c2hy_0060009	c3y_0560001	-1	2.8955	-0.3532	0.7239	-0.0122	0.0045	0.0189	0.0019	2.66197	0.287879	-0.00713467425919069	65793	73913	64507
c2hy_0060009	c3y_0570001	0.25	0.2875	0.8697	0.3845	0.0173	0.0048	0.0189	0.0135	2.66197	2.01493	0.0149509703650878	65793	73913	64507
c2hy_0060009	c3y_0570002	0.4727	0.5691	0.8306	0.4062	-2e-04	0.0047	0.0189	0.0049	2.66197	0.742424	-0.00482270399542165	65793	73913	64507
c2hy_0060009	c3y_0570003	-0.1638	0.5142	-0.3185	0.7501	-0.0049	0.0052	0.0189	0.0045	2.66197	0.681818	-0.00383143898165814	65793	73913	64507
c2hy_0060009	c3y_0570004	0.195	0.3014	0.647	0.5177	0.0019	0.005	0.0189	0.0158	2.66197	2.32353	-0.00133640999775223	65793	73679	64326
c2hy_0060009	c3y_0580001	0.0231	0.2541	0.0911	0.9274	-0.0176	0.0048	0.0189	0.0167	2.66197	1.19286	-0.0198505063166221	65793	73406	64082
c2hy_0060009	c3y_0580002	0.2776	0.3739	0.7423	0.4579	-0.0253	0.0051	0.0189	0.0096	2.66197	1.35211	-0.0316304961025681	65793	73369	64059
c2hy_0060009	c3y_0580003	0.0435	0.4254	0.1022	0.9186	0.0176	0.0054	0.0189	0.0062	2.66197	0.911765	0.0188637605260697	65793	73310	64004
c2hy_0060009	c3y_0580004	-0.6492	0.3686	-1.7613	0.0782	-0.0226	0.005	0.0189	0.0144	2.66197	1.89474	-0.0140990112411198	65793	73011	63740
c2hy_0060009	c3y_0590001	-0.0615	0.3121	-0.1972	0.8437	-0.0151	0.0049	0.0189	0.0118	2.66197	1.66197	-0.0156734377393426	65793	73629	64275
c2hy_0060009	c3y_0590002	-0.0422	0.3156	-0.1336	0.8937	-0.0026	0.0048	0.0189	0.0108	2.66197	1.61194	-0.00225317704636033	65793	73224	63935
c2hy_0060009	c3y_0590003	0.5082	0.7303	0.6958	0.4865	-0.0259	0.0048	0.0189	0.0067	2.66197	0.848101	-0.0342490976755178	65793	73371	64059
c2hy_0060009	c3y_0590004	-0.135	0.4992	-0.2705	0.7868	-0.0089	0.0052	0.0189	0.0048	2.66197	0.648649	-0.00848763944080347	65793	73012	63772
c2hy_0060009	c3y_0590005	0.2403	0.3985	0.603	0.5465	-0.033	0.0048	0.0189	0.0082	2.66197	1.28125	-0.0401643958273319	65793	69911	61103
c2hy_0060009	c3y_0590006	NA	NA	NA	NA	-0.0039	0.0046	0.0189	-0.0119	2.66197	-2.01695	NA	65793	71276	62279
c2hy_0060009	c3y_0590007	-0.7002	0.4611	-1.5184	0.1289	-0.0115	0.0048	0.0189	0.0083	2.66197	1.22059	-0.00557008025440716	65793	56592	49195
c2hy_0060009	c3y_0600101_1	NA	NA	NA	NA	-0.0039	0.0046	0.0189	-0.01	2.66197	-1.5625	NA	65793	67902	63686
c2hy_0060009	c3y_0600101_2	NA	NA	NA	NA	NA	NA	0.0189	0.001	2.66197	0.15625	NA	65793	68235	63988
c2hy_0060009	c3y_0600101_3	NA	NA	NA	NA	0.008	0.0047	0.0189	-0.0012	2.66197	-0.181818	NA	65793	66813	65793
c2hy_0060009	c3y_0600101_4	NA	NA	NA	NA	0.0028	0.0049	0.0189	-0.0052	2.66197	-0.787879	NA	65793	66813	65793
c2hy_0060009	c3y_0600201	-0.2493	0.3539	-0.7043	0.4813	-0.0228	0.0049	0.0189	0.0099	2.66197	1.54688	-0.0216248769393358	65793	73388	64081
c2hy_0060009	c3y_0600202	NA	NA	NA	NA	-0.0179	0.0046	0.0189	-0.0015	2.66197	-0.245902	NA	65793	73913	64507
c2hy_0060009	c3y_0600301	NA	NA	NA	NA	0.0023	0.0051	0.0189	-0.004	2.66197	-0.625	NA	65793	73913	64507
c2hy_0060009	c3y_0610001	-0.5138	0.4336	-1.1851	0.236	-0.0216	0.0049	0.0189	0.0086	2.66197	1.34375	-0.0170345097054398	65793	73913	64507
c2hy_0060009	c3y_0611001	-0.4601	0.4434	-1.0378	0.2994	-0.0349	0.0055	0.0189	0.0081	2.66197	1.15714	-0.0324745292408733	65793	73913	64507
c2hy_0060009	c3y_0611101	-1	1.5796	-0.6562	0.5117	-0.0202	0.0052	0.0189	0.0025	2.66197	0.396825	-0.0148712720758675	65793	73913	64507
c2hy_0060009	c3y_0611201	NA	NA	NA	NA	NA	NA	0.0189	9e-04	2.66197	0.125	NA	65793	73913	64507
c2hy_0060009	c3y_0611301	0.0634	0.3174	0.1997	0.8417	-0.0357	0.0052	0.0189	0.0124	2.66197	1.96825	-0.0401930915089776	65793	73913	64507
c2hy_0060009	c3y_0611401	-0.2368	0.4619	-0.5127	0.6081	-0.0224	0.0052	0.0189	0.0054	2.66197	0.857143	-0.0224367146419128	65793	71709	62657
c2hy_0060009	c3y_0611501	-1	1.2843	-0.927	0.3539	-0.01	0.0051	0.0189	0.0038	2.66197	0.584615	-0.000745589369728551	65793	73656	64296
c2hy_0060009	c3y_0611601	NA	NA	NA	NA	-0.0168	0.0048	0.0189	-0.0069	2.66197	-1.1129	NA	65793	73913	64507
c2hy_0060009	c3y_0620001	-0.2691	0.3972	-0.6774	0.4982	0.0115	0.0051	0.0189	0.0089	2.66197	1.36923	0.0161467659157159	65793	73913	64507
c2hy_0060009	c3y_0620101	0.3885	0.2587	1.5017	0.1332	-9e-04	0.0051	0.0189	0.0235	2.66197	3.4058	-0.00935896060839908	65793	73913	64507
c2hy_0060009	c3y_0620201	0.9308	0.663	1.4039	0.1603	0.0056	0.0051	0.0189	0.0055	2.66197	0.887097	-0.00351656562354022	65793	70862	63554
c2hy_0060009	c3y_0620301	-0.6151	0.3566	-1.7246	0.0846	-0.0247	0.0054	0.0189	0.0119	2.66197	1.77612	-0.017579318688357	65793	70902	63581
c2hy_0060009	c3y_0630001	-0.0172	0.2382	-0.0723	0.9424	-0.0071	0.0052	0.0189	0.0247	2.66197	3.43056	-0.00741430606917502	65793	70984	63640
c2hy_0060009	c3y_0631001	-0.1101	0.3345	-0.329	0.7422	-0.0013	0.0051	0.0189	0.0118	2.66197	1.61644	0.000251949582507821	65793	70954	63620
c2hy_0060009	c3y_0631101	-0.1369	0.3501	-0.3911	0.6957	-0.0117	0.0052	0.0189	0.0114	2.66197	1.96552	-0.0168543095811656	65793	33377	29464
c2hy_0060009	c3y_0631201	0.0649	0.425	0.1527	0.8786	6.4789e-05	0.0046	0.0189	0.0059	2.66197	0.951613	-0.000623131601325392	65793	70204	62956
c2hy_0060009	c3y_0631401	0.3131	0.2442	1.2818	0.1999	-0.002	0.005	0.0189	0.0221	2.66197	3.25	-0.00872411865517338	65793	71075	63722
c2hy_0060009	c3y_asq_acomu	0.3833	0.1666	2.3006	0.0214	0.0783	0.0048	0.0189	0.0538	2.66197	6.725	0.0732934930338306	65793	70178	64226
c2hy_0060009	c3y_asq_bgm	0.1584	0.1824	0.868	0.3854	0.0707	0.0051	0.0189	0.05	2.66197	5.88235	0.0724346236761776	65793	70178	64226
c2hy_0060009	c3y_asq_cfm	0.3081	0.171	1.802	0.0716	0.0987	0.0052	0.0189	0.0484	2.66197	6.36842	0.0984277998867341	65793	70178	64226
c2hy_0060009	c3y_asq_dproblem	0.3645	0.1592	2.2894	0.0221	0.0784	0.005	0.0189	0.0531	2.66197	6.39759	0.0740768435356716	65793	70178	64226
c2hy_0060009	c3y_asq_epersonal	0.471	0.1528	3.0832	0.002	0.1188	0.0048	0.0189	0.0544	2.66197	6.55422	0.114812681487035	65793	70178	64226
c2hy_0060009	c3y_asq_total	0.3993	0.1514	2.637	0.0084	0.1163	0.0048	0.0189	0.0674	2.66197	8.53165	0.112788696482372	65793	65376	62449
c2hy_0060009	c3y_bed_time	0.3001	0.2219	1.3523	0.1763	-0.0452	0.0056	0.0189	0.0309	2.66197	4.29167	-0.0568749285267504	65793	63210	60468
c2hy_0060009	c3y_bmi	0.0138	0.0828	0.1666	0.8677	-0.0052	0.0057	0.0189	0.2654	2.66197	15.7976	-0.00792650376702566	65793	58660	56164
c2hy_0060009	c3y_nap_count	0.174	0.2426	0.7172	0.4733	-6e-04	0.0049	0.0189	0.0206	2.66197	3.12121	-0.0041552786642517	65793	63210	60468
c2hy_0060009	c3y_night_wake_up_count	-0.1646	0.2465	-0.6678	0.5043	0.0137	0.0047	0.0189	0.0214	2.66197	2.77922	0.0182897803880952	65793	63210	60468
c2hy_0060009	c3y_sleep_time_day	0.0171	0.2604	0.0656	0.9477	-0.0182	0.0054	0.0189	0.0233	2.66197	3.32857	-0.0201951444326469	65793	63210	60468
c2hy_0060009	c3y_sleep_time_night	0.0775	0.2073	0.3737	0.7086	0.0463	0.0049	0.0189	0.0351	2.66197	4.94366	0.0525138917717016	65793	54427	52187
c2hy_0060009	c3y_total_sleep_time	0.141	0.3321	0.4246	0.6711	0.0156	0.0051	0.0189	0.0118	2.66197	1.84375	0.014758216968974	65793	63210	60468
c2hy_0060009	c3y_wake_up_time	-5e-04	0.1352	-0.0041	0.9968	-0.0326	0.005	0.0189	0.0777	2.66197	9.03488	-0.0365294038196789	65793	63210	60468
c2hy_0060009	c4y_0010101	0.1648	0.3684	0.4474	0.6546	0.0127	0.0047	0.0189	0.0097	2.66197	1.34722	0.0116014177871416	65793	70580	63324
c2hy_0060009	c4y_0010201	NA	NA	NA	NA	NA	NA	0.0189	0.0012	2.66197	0.179104	NA	65793	70875	63558
c2hy_0060009	c4y_0010301	-0.0184	0.3238	-0.0568	0.9547	-0.0231	0.0048	0.0189	0.0124	2.66197	1.74648	-0.0249395425263662	65793	70806	63496
c2hy_0060009	c4y_0030002	-0.1588	0.0908	-1.7486	0.0804	0.0115	0.0061	0.0189	0.3831	2.66197	15.324	0.0332362934615222	65793	71000	63672
c2hy_0060009	c4y_0042101	-0.2178	0.175	-1.2443	0.2134	-0.0177	0.0052	0.0189	0.0484	2.66197	5.31868	-0.012844687121632	65793	71029	63689
c2hy_0060009	c4y_0042102b	-0.2132	0.1747	-1.2206	0.2223	-0.0187	0.0052	0.0189	0.0495	2.66197	5.625	-0.0127612819813945	65793	66813	65793
c2hy_0060009	c4y_0051001	-0.1052	0.2101	-0.5006	0.6167	-0.0169	0.0055	0.0189	0.0331	2.66197	3.48421	-0.0159924720148077	65793	70444	63190
c2hy_0060009	c4y_0051101	0.1312	0.1928	0.6806	0.4961	-0.0087	0.0047	0.0189	0.0364	2.66197	4.33333	-0.0131921913125974	65793	70238	63013
c2hy_0060009	c4y_0051201	-0.2183	0.167	-1.3071	0.1912	-0.0211	0.0051	0.0189	0.0432	2.66197	4.45361	-0.0169159282627721	65793	71187	63818
c2hy_0060009	c4y_0051301	0.7934	0.5396	1.4704	0.1414	-0.0143	0.0044	0.0189	0.0069	2.66197	1.01471	-0.0247018037174399	65793	71319	63930
c2hy_0060009	c4y_0051401	-0.608	0.3964	-1.5339	0.1251	-0.0184	0.0052	0.0189	0.0091	2.66197	1.3	-0.0119086523721443	65793	71319	63930
c2hy_0060009	c4y_0051501	0.3711	0.2734	1.3575	0.1746	-0.0351	0.0051	0.0189	0.0178	2.66197	2.25316	-0.0452461675495948	65793	71319	63930
c2hy_0060009	c4y_0053801	0.4464	0.344	1.2979	0.1943	-0.0115	0.0049	0.0189	0.0116	2.66197	1.78462	-0.0192251742889813	65793	71319	63930
c2hy_0060009	c4y_0053901	0.2457	0.4496	0.5465	0.5847	-0.0097	0.0049	0.0189	0.0078	2.66197	1.16418	-0.0135578602682404	65793	71319	63930
c2hy_0060009	c4y_0054001	0.0266	0.4139	0.0643	0.9487	-0.0106	0.0048	0.0189	0.0061	2.66197	0.953125	-0.0117910296755088	65793	71319	63930
c2hy_0060009	c4y_0054401	0.3439	0.8396	0.4097	0.6821	-0.0081	0.0052	0.0189	0.0025	2.66197	0.378788	-0.0111628048630306	65793	71319	63930
c2hy_0060009	c4y_0055701	0.1391	0.2501	0.5564	0.5779	-0.0218	0.0052	0.0189	0.0227	2.66197	3.06757	-0.0267970750080818	65793	71319	63930
c2hy_0060009	c4y_0056001	-0.0428	0.4934	-0.0868	0.9308	-0.0424	0.0046	0.0189	0.0039	2.66197	0.629032	-0.0455846428328145	65793	71319	63930
c2hy_0060009	c4y_0056101	-0.3758	0.2899	-1.2965	0.1948	-0.0603	0.0049	0.0189	0.0125	2.66197	2.19298	-0.0597733397555692	65793	71319	63930
c2hy_0060009	c4y_0056301	-0.1984	0.3432	-0.5781	0.5632	-0.0123	0.005	0.0189	0.0099	2.66197	1.43478	-0.0114328508820257	65793	63050	56659
c2hy_0060009	c4y_0056401	0.1833	0.4614	0.3972	0.6912	-0.0045	0.0051	0.0189	0.0059	2.66197	0.880597	-0.00716251073718811	65793	62212	56034
c2hy_0060009	c4y_0060101	-0.2148	0.5033	-0.4268	0.6696	-0.0555	0.0048	0.0189	0.0046	2.66197	0.657143	-0.0625664387681344	65793	61296	55215
c2hy_0060009	c4y_0060201	NA	NA	NA	NA	-0.0128	0.0046	0.0189	-4.8573e-05	2.66197	-0.00703957	NA	65793	71319	63930
c2hy_0060009	c4y_0060301b	1	2.8914	0.4242	0.6714	-0.0072	0.0044	0.0189	0.0017	2.66197	0.261538	-0.0143567854615315	65793	66813	65793
c2hy_0060009	c4y_0070001_3	-0.3923	0.3388	-1.1579	0.2469	0.003	0.0047	0.0189	0.0123	2.66197	1.5375	0.00914729889351242	65793	66813	65793
c2hy_0060009	c4y_0070101	-0.0644	0.1979	-0.3254	0.7449	-0.008	0.0051	0.0189	0.0342	2.66197	4.5	-0.00712396237035103	65793	71319	63930
c2hy_0060009	c4y_0070201	-0.1346	0.2269	-0.593	0.5532	-0.0032	0.0047	0.0189	0.0232	2.66197	3.13514	-0.000623376275917713	65793	71319	63930
c2hy_0060009	c4y_0070301	-0.1961	0.2715	-0.7222	0.4702	-0.0058	0.0047	0.0189	0.0171	2.66197	2.28	-0.00273854684223647	65793	71319	63930
c2hy_0060009	c4y_0070501_3	1	1.4347	0.7468	0.4552	-0.0031	0.0048	0.0189	0.0028	2.66197	0.444444	-0.011052476584553	65793	66116	65152
c2hy_0060009	c4y_0070601	-0.0106	0.2428	-0.0436	0.9653	0.0058	0.0051	0.0189	0.0223	2.66197	3.32836	0.00656755333296608	65793	71319	63930
c2hy_0060009	c4y_0070701	0.248	0.3878	0.6395	0.5225	0.0096	0.0049	0.0189	0.0086	2.66197	1.26471	0.00722394063960863	65793	71319	63930
c2hy_0060009	c4y_0070801	NA	NA	NA	NA	0.013	0.0049	0.0189	-9e-04	2.66197	-0.136364	NA	65793	71319	63930
c2hy_0060009	c4y_0073501_2	-0.3677	0.2314	-1.5887	0.1121	-0.0079	0.0049	0.0189	0.0278	2.66197	3.97143	0.000229532568887645	65793	62761	61876
c2hy_0060009	c4y_0073501_3	NA	NA	NA	NA	-0.016	0.0048	0.0189	-0.0024	2.66197	-0.347826	NA	65793	63720	62840
c2hy_0060009	c4y_0074001_2	-0.1035	0.3629	-0.2851	0.7756	-0.0238	0.0046	0.0189	0.0094	2.66197	1.25333	-0.0234679915735038	65793	63760	62879
c2hy_0060009	c4y_0075001_2	-0.546	1.2244	-0.446	0.6556	-0.0351	0.0048	0.0189	0.0023	2.66197	0.315068	-0.0319360414760407	65793	65805	65619
c2hy_0060009	c4y_0075001_3	NA	NA	NA	NA	NA	NA	0.0189	0.0017	2.66197	0.257576	NA	65793	65731	65579
c2hy_0060009	c4y_0075501_2	-1	5.0987	-0.2167	0.8285	-0.0375	0.0052	0.0189	0.0019	2.66197	0.253333	-0.0313004841032145	65793	65725	65594
c2hy_0060009	c4y_0075501_3	0.094	0.3794	0.2477	0.8044	-0.0161	0.0043	0.0189	0.008	2.66197	1.17647	-0.0175525698668201	65793	65903	65602
c2hy_0060009	c4y_0077001	0.293	0.3016	0.9713	0.3314	-0.0343	0.0051	0.0189	0.0128	2.66197	1.72973	-0.0419748329357753	65793	71319	63930
c2hy_0060009	c4y_0077101	0.4651	0.5837	0.7968	0.4256	-0.0121	0.0046	0.0189	0.0048	2.66197	0.761905	-0.0176040086753996	65793	71319	63930
c2hy_0060009	c4y_0077102	0.1141	0.2518	0.4532	0.6504	-0.0321	0.0052	0.0189	0.0182	2.66197	2.84375	-0.0372010607645953	65793	71319	63930
c2hy_0060009	c4y_0080001	-0.3312	0.2504	-1.3227	0.1859	0.018	0.0047	0.0189	0.0192	2.66197	2.59459	0.026093041183919	65793	71319	63930
c2hy_0060009	c4y_0081001	0.1033	0.2502	0.4131	0.6795	0.0088	0.0047	0.0189	0.0209	2.66197	2.98571	0.0075257985475172	65793	71319	63930
c2hy_0060009	c4y_0090001	-0.2134	0.3899	-0.5474	0.5841	-0.0086	0.0049	0.0189	0.0092	2.66197	1.31429	-0.00664569878646443	65793	68796	61774
c2hy_0060009	c4y_0091001	NA	NA	NA	NA	7e-04	0.0046	0.0189	-0.0042	2.66197	-0.494118	NA	65793	71319	63930
c2hy_0060009	c4y_0100001	-0.3023	0.4527	-0.6678	0.5043	0.0097	0.0044	0.0189	0.0062	2.66197	0.775	0.0138398053080274	65793	71319	63930
c2hy_0060009	c4y_0110001	0.1871	0.1862	1.0053	0.3147	-0.0343	0.0051	0.0189	0.0425	2.66197	5.66667	-0.0433899915416743	65793	71319	63930
c2hy_0060009	c4y_0120001	-0.0815	0.1302	-0.6264	0.531	-0.0403	0.005	0.0189	0.0673	2.66197	6.23148	-0.042101812899273	65793	71319	63930
c2hy_0060009	c4y_0130001	-0.0371	0.1483	-0.2505	0.8022	-0.0064	0.0052	0.0189	0.0658	2.66197	6.38835	-0.00579633831087365	65793	71319	63930
c2hy_0060009	c4y_0130102	NA	NA	NA	NA	NA	NA	0.0189	6e-04	2.66197	0.0909091	NA	65793	71319	63930
c2hy_0060009	c4y_0130103	-0.0033	0.2628	-0.0126	0.9899	-0.006	0.0051	0.0189	0.0159	2.66197	2.09211	-0.00648456733718213	65793	71319	63930
c2hy_0060009	c4y_0130104	0.0253	0.1539	0.1642	0.8696	-0.0108	0.0052	0.0189	0.0529	2.66197	5.75	-0.0128347541717762	65793	71319	63930
c2hy_0060009	c4y_0130105	-0.0731	0.4109	-0.1779	0.8588	0.0025	0.005	0.0189	0.0078	2.66197	1.18182	0.00361458960220582	65793	71319	63930
c2hy_0060009	c4y_0140001	0.3796	0.2134	1.7786	0.0753	-0.0252	0.005	0.0189	0.0294	2.66197	3.45882	-0.0368398265465843	65793	71319	63930
c2hy_0060009	c4y_0150001	0.0251	0.1546	0.1625	0.8709	-0.0269	0.005	0.0189	0.061	2.66197	6.0396	-0.0309176062200008	65793	71319	63930
c2hy_0060009	c4y_0160001	0.233	0.1638	1.4228	0.1548	-0.0293	0.0048	0.0189	0.0459	2.66197	4.25	-0.0395421929900537	65793	71319	63930
c2hy_0060009	c4y_0160101	0.1287	0.1477	0.8713	0.3836	-0.0288	0.0047	0.0189	0.0605	2.66197	4.80159	-0.0366751342783107	65793	71319	63930
c2hy_0060009	c4y_0160201	0.1814	0.1976	0.918	0.3586	-0.038	0.0046	0.0189	0.0354	2.66197	3.33962	-0.0466776448509666	65793	71319	63930
c2hy_0060009	c4y_0160301	-0.3128	1.2956	-0.2414	0.8092	-0.0115	0.0053	0.0189	0.004	2.66197	0.449438	-0.00971387984068267	65793	71319	63930
c2hy_0060009	c4y_0170001	-0.0207	0.1842	-0.1122	0.9107	-0.0153	0.0053	0.0189	0.0358	2.66197	3.69072	-0.0163017889854331	65793	71319	63930
c2hy_0060009	c4y_0180001	-0.0437	0.4516	-0.0967	0.923	-0.0227	0.0049	0.0189	0.0066	2.66197	0.942857	-0.0241430163468712	65793	71319	63930
c2hy_0060009	c4y_0190001	NA	NA	NA	NA	NA	NA	0.0189	-1e-04	2.66197	-0.0140845	NA	65793	71319	63930
c2hy_0060009	c4y_0200001	0.1072	0.184	0.5823	0.5604	-0.0356	0.0051	0.0189	0.0431	2.66197	4.14423	-0.0425261330899943	65793	71319	63930
c2hy_0060009	c4y_0210001	0.127	0.1811	0.7013	0.4831	-0.0333	0.005	0.0189	0.0417	2.66197	4.04854	-0.0404750477175437	65793	71319	63930
c2hy_0060009	c4y_0210101	0.0666	0.1596	0.4171	0.6766	-0.0257	0.005	0.0189	0.0518	2.66197	4.7963	-0.0307110818600342	65793	71319	63930
c2hy_0060009	c4y_0210401	-0.2152	0.2718	-0.792	0.4283	-0.0337	0.0049	0.0189	0.0183	2.66197	2.17857	-0.0328012831631364	65793	70932	63608
c2hy_0060009	c4y_0220001	-0.1078	0.1397	-0.7714	0.4405	-0.0166	0.0048	0.0189	0.0566	2.66197	5.44231	-0.0148526341841657	65793	71021	63695
c2hy_0060009	c4y_0230001	0.0403	0.1397	0.2882	0.7732	-0.031	0.0051	0.0189	0.06	2.66197	5.45455	-0.036122889589266	65793	70753	63453
c2hy_0060009	c4y_0240001	-0.3765	0.5897	-0.6383	0.5232	-0.0499	0.0053	0.0189	0.0051	2.66197	0.607143	-0.0505583115951415	65793	70787	63478
c2hy_0060009	c4y_0250001	0.0574	0.5915	0.0971	0.9227	-0.052	0.005	0.0189	0.0038	2.66197	0.493506	-0.0570479710567142	65793	70749	63452
c2hy_0060009	c4y_0250101	-0.0783	0.5393	-0.1452	0.8845	-0.0289	0.0049	0.0189	0.0043	2.66197	0.551282	-0.0306828218810991	65793	70959	63633
c2hy_0060009	c4y_0250201	NA	NA	NA	NA	-0.0426	0.0052	0.0189	-0.0038	2.66197	-0.575758	NA	65793	71319	63930
c2hy_0060009	c4y_0250202	-0.327	0.4547	-0.7192	0.472	-0.0395	0.0053	0.0189	0.0067	2.66197	0.971014	-0.0391458943225208	65793	71319	63930
c2hy_0060009	c4y_0250203	0.1918	0.514	0.3731	0.7091	-0.0465	0.0046	0.0189	0.0045	2.66197	0.625	-0.052205242960886	65793	71319	63930
c2hy_0060009	c4y_0250204	0.1946	0.4003	0.4861	0.6269	-0.0305	0.0052	0.0189	0.0071	2.66197	1.01429	-0.0353954371524423	65793	71319	63930
c2hy_0060009	c4y_0250205	0.0759	0.6886	0.1102	0.9122	-0.0247	0.0043	0.0189	0.0022	2.66197	0.333333	-0.0272435833967342	65793	71319	63930
c2hy_0060009	c4y_0250206	NA	NA	NA	NA	-0.0169	0.0048	0.0189	-0.0072	2.66197	-1.10769	NA	65793	71319	63930
c2hy_0060009	c4y_0250207	-0.2127	0.488	-0.4358	0.663	-0.0195	0.005	0.0189	0.0055	2.66197	0.785714	-0.0189571442119579	65793	71319	63930
c2hy_0060009	c4y_0250208	0.0269	0.3263	0.0824	0.9343	-0.0294	0.0044	0.0189	0.0108	2.66197	1.52113	-0.0323670214952207	65793	71319	63930
c2hy_0060009	c4y_0250209	0.3437	0.6441	0.5336	0.5936	-0.0347	0.0045	0.0189	0.0037	2.66197	0.552239	-0.0405138242342392	65793	71319	63930
c2hy_0060009	c4y_0250210	-0.0473	0.712	-0.0665	0.947	-0.0354	0.0047	0.0189	0.0021	2.66197	0.333333	-0.0380334317350096	65793	71319	63930
c2hy_0060009	c4y_0250211	NA	NA	NA	NA	-0.0352	0.0051	0.0189	-0.0076	2.66197	-1.15152	NA	65793	71319	63930
c2hy_0060009	c4y_0250212	NA	NA	NA	NA	-0.0352	0.0054	0.0189	-0.0094	2.66197	-1.36232	NA	65793	71319	63930
c2hy_0060009	c4y_0260001	0.2688	0.4019	0.6688	0.5036	-0.0204	0.0051	0.0189	0.0102	2.66197	1.36	-0.0260432208434537	65793	70819	63492
c2hy_0060009	c4y_0270001	0.2798	0.213	1.3137	0.1889	0.063	0.005	0.0189	0.031	2.66197	4.13333	0.0627378903819945	65793	70346	63081
c2hy_0060009	c4y_0280001	0.347	0.2374	1.4618	0.1438	0.0751	0.0048	0.0189	0.0216	2.66197	3.27273	0.0811628061237472	65793	61764	55326
c2hy_0060009	c4y_0290001	-0.1686	0.1472	-1.1454	0.2521	-0.049	0.0056	0.0189	0.0941	2.66197	9.50505	-0.0483808702352478	65793	70697	63387
c2hy_0060009	c4y_0300101	-0.3893	0.2446	-1.5914	0.1115	-0.0144	0.0049	0.0189	0.0224	2.66197	3.29412	-0.00760234615696489	65793	71057	63705
c2hy_0060009	c4y_0300201	-0.0319	0.3903	-0.0816	0.9349	-0.0455	0.0051	0.0189	0.0102	2.66197	1.39726	-0.0491129343172633	65793	71027	63684
c2hy_0060009	c4y_0300301	0.3732	0.2517	1.4831	0.138	-0.0711	0.0049	0.0189	0.023	2.66197	3.15068	-0.0860976366803464	65793	70663	63361
c2hy_0060009	c4y_0300401	0.0147	0.2555	0.0577	0.954	-0.0673	0.0049	0.0189	0.021	2.66197	3	-0.0729506477910874	65793	70178	64226
c2hy_0060009	c4y_0300501	-0.0647	0.2329	-0.2777	0.7813	-0.0505	0.0044	0.0189	0.0208	2.66197	3.05882	-0.0532014874093796	65793	70178	64226
c2hy_0060009	c4y_0300601	-0.0109	0.2308	-0.0472	0.9623	-0.046	0.0054	0.0189	0.0234	2.66197	3.34286	-0.0494848096602089	65793	70178	64226
c2hy_0060009	c4y_0310101	0.1331	0.2094	0.6354	0.5252	0.0107	0.0049	0.0189	0.0242	2.66197	3.36111	0.00866056887750582	65793	70178	64226
c2hy_0060009	c4y_0310201	0.1558	0.2018	0.7718	0.4402	0.0168	0.0047	0.0189	0.0318	2.66197	4.24	0.0143689785876933	65793	69759	63855
c2hy_0060009	c4y_0310301	0.185	0.3241	0.5707	0.5682	0.0015	0.0051	0.0189	0.0176	2.66197	2.14634	-0.00181630225715423	65793	69805	63895
c2hy_0060009	c4y_0310401b	NA	NA	NA	NA	-0.0056	0.0048	0.0189	-0.0049	2.66197	-0.544444	NA	65793	66813	65793
c2hy_0060009	c4y_0310501	0.2352	0.4009	0.5867	0.5574	0.0061	0.0051	0.0189	0.0093	2.66197	1	0.00339142415102361	65793	69967	64049
c2hy_0060009	c4y_0310601	-0.5575	0.9036	-0.6169	0.5373	8e-04	0.0052	0.0189	0.0044	2.66197	0.473118	0.00600188296979138	65793	69918	63997
c2hy_0060009	c4y_0310901b	-0.1147	0.3244	-0.3536	0.7236	-0.0052	0.005	0.0189	0.0128	2.66197	1.52381	-0.00351181375855731	65793	66813	65793
c2hy_0060009	c4y_0320001	-0.1249	0.3584	-0.3486	0.7274	0.0156	0.0049	0.0189	0.0102	2.66197	1.36	0.0185312725211586	65793	69960	64038
c2hy_0060009	c4y_0330001	0.5449	0.3424	1.5918	0.1114	0.0135	0.005	0.0189	0.0128	2.66197	1.80282	0.00590935630009812	65793	70072	64141
c2hy_0060009	c4y_0330002	0.0391	0.3841	0.1018	0.9189	0.0184	0.0054	0.0189	0.0097	2.66197	1.12791	0.0192124545227043	65793	70178	64226
c2hy_0060009	c4y_0330101	1	0.911	1.2885	0.1976	0.0123	0.0049	0.0189	0.0055	2.66197	0.723684	0.00105857237910902	65793	70178	64226
c2hy_0060009	c4y_0330201	0.145	0.2751	0.5272	0.5981	-0.0015	0.0052	0.0189	0.0201	2.66197	2.61039	-0.00450090706393859	65793	70178	64226
c2hy_0060009	c4y_0340001	-0.3301	0.5271	-0.6263	0.5311	0.0211	0.0051	0.0189	0.0055	2.66197	0.774648	0.026006919810755	65793	70178	64226
c2hy_0060009	c4y_0350001	0.0527	0.3551	0.1485	0.882	-0.0216	0.0052	0.0189	0.0112	2.66197	1.67164	-0.0239803017622972	65793	70178	64226
c2hy_0060009	c4y_0360001	-1	3.0072	-0.5149	0.6066	0.0084	0.005	0.0189	0.0024	2.66197	0.32	0.0195241246972925	65793	70178	64226
c2hy_0060009	c4y_0380001	-0.0916	0.3389	-0.2704	0.7869	0.0039	0.0053	0.0189	0.0126	2.66197	1.7027	0.0056283677574342	65793	70178	64226
c2hy_0060009	c4y_0450001	-0.467	0.3355	-1.3919	0.164	0.0054	0.005	0.0189	0.0126	2.66197	1.82609	0.0131265718272559	65793	70178	64226
c2hy_0060009	c4y_0460001	-0.2043	0.2599	-0.786	0.4319	-0.0471	0.0054	0.0189	0.0238	2.66197	3.01266	-0.0464908190699653	65793	70178	64226
c2hy_0060009	c4y_0480001	0.1456	0.1827	0.7969	0.4255	-0.0386	0.0047	0.0189	0.0387	2.66197	5.16	-0.0461061466501962	65793	70178	64226
c2hy_0060009	c4y_0490001_1	-0.2055	0.3194	-0.6432	0.5201	0.0492	0.0055	0.0189	0.0125	2.66197	1.66667	0.0533448498937249	65793	65855	65626
c2hy_0060009	c4y_0490001_2	0.1052	0.3673	0.2864	0.7746	-0.0453	0.0055	0.0189	0.0097	2.66197	1.34722	-0.0474027701980386	65793	65793	65793
c2hy_0060009	c4y_0490001_3	0.9972	4.1596	0.2397	0.8105	-0.0156	0.0049	0.0189	0.0014	2.66197	0.208955	-0.0209888035125907	65793	65761	65586
c2hy_0060009	c4y_0500001	-0.052	0.1202	-0.4326	0.6653	0.0046	0.0054	0.0189	0.097	2.66197	1.13984	0.00753603221449614	65793	70178	64226
c2hy_0060009	c4y_0500101	-1.964e-05	0.1003	-2e-04	0.9998	-0.0061	0.0049	0.0189	0.1015	2.66197	1.31818	-0.00687283201494646	65793	70178	64226
c2hy_0060009	c4y_asq_acomu	0.189	0.1641	1.1512	0.2496	0.0768	0.0049	0.0189	0.058	2.66197	6.59091	0.0770932765414536	65793	68351	64080
c2hy_0060009	c4y_asq_bgm	0.1546	0.1684	0.918	0.3586	0.0755	0.0047	0.0189	0.0502	2.66197	6.12195	0.0769160234513648	65793	68351	64080
c2hy_0060009	c4y_asq_cfm	0.2048	0.1616	1.2675	0.205	0.0894	0.0047	0.0189	0.0527	2.66197	6.3494	0.0903413424842581	65793	68351	64080
c2hy_0060009	c4y_asq_dproblem	0.4627	0.1836	2.5208	0.0117	0.0735	0.0045	0.0189	0.0419	2.66197	5.2375	0.0659050629371288	65793	68351	64080
c2hy_0060009	c4y_asq_epersonal	0.2942	0.2105	1.3975	0.1623	0.073	0.0049	0.0189	0.0279	2.66197	3.44444	0.0713081635766714	65793	68351	64080
c2hy_0060009	c4y_asq_total	0.3165	0.1643	1.9259	0.0541	0.0975	0.0048	0.0189	0.0553	2.66197	6.28409	0.0957307797055354	65793	65376	62449
c2hy_0060009	c4y_bmi	0.0591	0.0834	0.7092	0.4782	-0.0031	0.0054	0.0189	0.2773	2.66197	16.7048	-0.00896026121382894	65793	64855	61994
c2hy_0060009	c6m_0010201_1	0.0231	0.2873	0.0805	0.9358	-0.0094	0.0053	0.0189	0.0218	2.66197	1.87931	-0.0105200978054901	65793	68351	64080
c2hy_0060009	c6m_0010201_2	0.4978	0.3571	1.3942	0.1633	0.0065	0.0053	0.0189	0.016	2.66197	1.64948	-0.00188724470882212	65793	68351	64080
c2hy_0060009	c6m_0010201_3	0.7748	1.392	0.5566	0.5778	-0.0014	0.0053	0.0189	0.0042	2.66197	0.466667	-0.00846623401111797	65793	68351	64080
c2hy_0060009	c6m_0010201_5	-0.3956	0.2495	-1.5855	0.1129	0.0064	0.0044	0.0189	0.0312	2.66197	2.88889	0.0167233367911313	65793	68351	64080
c2hy_0060009	c6m_0020001_1	0.5934	0.3237	1.8331	0.0668	0.0514	0.0056	0.0189	0.0142	2.66197	1.97222	0.0448106483179031	65793	68351	64080
c2hy_0060009	c6m_0020001_2	-0.5714	0.8806	-0.6489	0.5164	-0.0169	0.0053	0.0189	0.0029	2.66197	0.467742	-0.0136043093631742	65793	68351	64080
c2hy_0060009	c6m_0020001_3	-0.3701	0.3021	-1.2251	0.2205	-0.0465	0.0053	0.0189	0.0132	2.66197	1.97015	-0.043515203977443	65793	68351	64080
c2hy_0060009	c6m_0040108b	NA	NA	NA	NA	-0.0039	0.0048	0.0189	-0.0074	2.66197	-0.795699	NA	65793	65818	65610
c2hy_0060009	c6m_0040109b	NA	NA	NA	NA	NA	NA	0.0189	3e-04	2.66197	0.0333333	NA	65793	65865	65631
c2hy_0060009	c6m_0040110b	0.2615	0.2934	0.8914	0.3727	-0.0041	0.0048	0.0189	0.0225	2.66197	2.29592	-0.00971254713909468	65793	66144	65665
c2hy_0060009	c6m_0040111b	0.5105	0.6464	0.7898	0.4297	-0.0087	0.0045	0.0189	0.0059	2.66197	0.641304	-0.01433604602092	65793	66813	65793
c2hy_0060009	c6m_0070103_checked	-0.0626	0.0895	-0.6999	0.484	0.0107	0.0056	0.0189	0.2189	2.66197	12.3672	0.0175312102381787	65793	70178	64226
c2hy_0060009	c6m_0090001b	-0.5762	0.7174	-0.8032	0.4219	-0.0336	0.0046	0.0189	0.0033	2.66197	0.611111	-0.0296388332922476	65793	66813	65793
c2hy_0060009	c6m_0170001_1	0.2886	0.3997	0.7219	0.4703	0.0267	0.0046	0.0189	0.0062	2.66197	1.05085	0.0251334362176229	65793	68351	64080
c2hy_0060009	c6m_0170001_2	-0.291	0.3228	-0.9016	0.3673	-0.0229	0.0046	0.0189	0.0098	2.66197	1.66102	-0.020295959628163	65793	68351	64080
c2hy_0060009	c6m_0180001_1	-0.0553	0.1675	-0.3304	0.7411	0.0255	0.005	0.0189	0.0403	2.66197	5.30263	0.0290742874372711	65793	68351	64080
c2hy_0060009	c6m_0180001_2	0.0852	0.2429	0.351	0.7256	-0.0189	0.0045	0.0189	0.0164	2.66197	2.44776	-0.0216612165541759	65793	68351	64080
c2hy_0060009	c6m_0180001_3	-0.2036	0.2264	-0.8995	0.3684	-0.0091	0.0051	0.0189	0.0213	2.66197	3.13235	-0.00554965372327326	65793	68351	64080
c2hy_0060009	c6m_0220001_1	-0.6834	0.7069	-0.9668	0.3337	0.0115	0.0049	0.0189	0.0043	2.66197	0.796296	0.0184096558845844	65793	68351	64080
c2hy_0060009	c6m_0380001_1	0.1842	0.6121	0.301	0.7634	0.0197	0.0047	0.0189	0.003	2.66197	0.566038	0.0194425783569458	65793	68351	64080
c2hy_0060009	c6m_asq_acomu	-0.1895	0.2164	-0.8757	0.3812	-0.0198	0.0042	0.0189	0.028	2.66197	4	-0.016987309367697	65793	70178	64226
c2hy_0060009	c6m_asq_bgm	0.2135	0.1364	1.5645	0.1177	0.0143	0.0053	0.0189	0.0818	2.66197	10.9067	0.0070954299927993	65793	70178	64226
c2hy_0060009	c6m_asq_cfm	0.0235	0.1787	0.1317	0.8952	0.0178	0.0055	0.0189	0.0476	2.66197	6.18182	0.018752799903873	65793	70178	64226
c2hy_0060009	c6m_asq_dproblem	-0.1538	0.1636	-0.9402	0.3471	0.0249	0.0052	0.0189	0.0617	2.66197	7.81013	0.0329308570186362	65793	70178	64226
c2hy_0060009	c6m_asq_epersonal	0.0276	0.1409	0.1955	0.845	0.0067	0.0055	0.0189	0.0796	2.66197	9.82716	0.00633294035289824	65793	70178	64226
c2hy_0060009	c6m_asq_total	0.0203	0.1462	0.139	0.8894	0.0172	0.0055	0.0189	0.0766	2.66197	9.34146	0.0181682696988332	65793	65361	62436
c2hy_0060009	c6m_bed_time	0.0956	0.2531	0.3777	0.7057	0.0026	0.0053	0.0189	0.0177	2.66197	2.85484	0.00107618761893974	65793	61862	59134
c2hy_0060009	c6m_bmi	0.009	0.0886	0.1013	0.9193	0.0055	0.0062	0.0189	0.2613	2.66197	18.2727	0.00604199473890087	65793	65376	62449
c2hy_0060009	c6m_nap_count	0.1709	0.2521	0.6779	0.4978	0.0125	0.0048	0.0189	0.0172	2.66197	3.07143	0.0104382267795529	65793	63210	60468
c2hy_0060009	c6m_night_wake_up_count	0.0262	0.2444	0.1072	0.9146	-0.0131	0.0053	0.0189	0.0195	2.66197	3.36207	-0.0149225409681439	65793	61862	59134
c2hy_0060009	c6m_sleep_time_day	0.058	0.239	0.2425	0.8084	0.0083	0.0047	0.0189	0.0205	2.66197	3.53448	0.00786516288902356	65793	63210	60468
c2hy_0060009	c6m_sleep_time_night	0.0385	0.2336	0.165	0.8689	0.0454	0.0052	0.0189	0.0187	2.66197	2.92188	0.0486087395834741	65793	63210	60468
c2hy_0060009	c6m_total_sleep_time	0.0766	0.2878	0.2662	0.7901	0.0374	0.0048	0.0189	0.0138	2.66197	2.3	0.0392922317469127	65793	63210	60468
c2hy_0060009	c6m_wake_up_time	0.2367	0.1684	1.4053	0.1599	-0.0027	0.0047	0.0189	0.0394	2.66197	5.9697	-0.00965403422334186	65793	61862	59134
c2hy_0060009	c_hospital_kikan	-0.2647	0.2642	-1.002	0.3164	-0.0356	0.0052	0.0189	0.0146	2.66197	2.51724	-0.0334182320789899	65793	68351	64080
c2hy_0060009	c_tshfpb_010	0.2118	0.1238	1.7104	0.0872	0.0065	0.0052	0.0189	0.1406	2.66197	6.63208	-0.00440111243309051	65793	70178	64226
c2hy_0060009	cd	-0.0917	0.1449	-0.6329	0.5268	-0.0193	0.006	0.0189	0.072	2.66197	6	-0.0178544640259792	65793	70178	64226
c2hy_0060009	childcare_facility_daycare_time_3y	0.2784	0.4724	0.5894	0.5556	0.0075	0.0047	0.0189	0.0083	2.66197	0.783019	0.00447355966927392	65793	65763	62451
c2hy_0060009	childcare_facility_daycare_time_4y	NA	NA	NA	NA	NA	NA	0.0189	5e-04	2.66197	0.0694444	NA	65793	65763	62451
c2hy_0060009	childcare_facility_starting_age	-0.589	0.4786	-1.2307	0.2184	-0.0113	0.0048	0.0189	0.0107	2.66197	0.972727	-0.00357896514097269	65793	65763	62451
c2hy_0060009	constipation_3y	0.0825	0.2215	0.3724	0.7096	-0.0722	0.0051	0.0189	0.028	2.66197	3.94366	-0.0798167719861112	65793	65763	62451
c2hy_0060009	constipation_4y	0.0154	0.1864	0.0828	0.934	-0.0762	0.0049	0.0189	0.0332	2.66197	4.61111	-0.0828044511943314	65793	65763	62451
c2hy_0060009	constipation_cum_4y	0.0601	0.1719	0.3494	0.7268	-0.0882	0.0051	0.0189	0.0485	2.66197	5.98765	-0.0980331747999691	65793	65763	62451
c2hy_0060009	constipation_severity_3y	-0.0648	0.1964	-0.3299	0.7414	-0.0805	0.0052	0.0189	0.0363	2.66197	4.65385	-0.0854530640241634	65793	65763	62451
c2hy_0060009	constipation_severity_4y	0.036	0.2058	0.175	0.8611	-0.0869	0.005	0.0189	0.0324	2.66197	4.37838	-0.0948556047605983	65793	65763	62451
c2hy_0060009	dr0m_0020701_1	0.0601	0.3325	0.1808	0.8566	0.0052	0.0047	0.0189	0.0087	2.66197	1.58182	0.00473657009120478	65793	68351	64080
c2hy_0060009	dr0m_0020701_3	0.0258	0.281	0.0917	0.9269	-0.005	0.0046	0.0189	0.0126	2.66197	2.29091	-0.00572077772038388	65793	68351	64080
c2hy_0060009	dr0m_bmi	-0.0023	0.1104	-0.0207	0.9835	0.0151	0.0057	0.0189	0.1436	2.66197	13.0545	0.0174310943699897	65793	65376	62449
c2hy_0060009	dr1m_0040501b	0.5029	0.3387	1.4849	0.1376	-0.0176	0.0045	0.0189	0.009	2.66197	1.8	-0.0245489316731945	65793	65733	65587
c2hy_0060009	dr1m_bmi	0.0624	0.1135	0.5497	0.5825	0.0189	0.0053	0.0189	0.1023	2.66197	10.7684	0.0182264437994351	65793	65376	62449
c2hy_0060009	egg_allergy_1hy	0.0804	0.2577	0.312	0.7551	-0.0016	0.0047	0.0189	0.0172	2.66197	2.6875	-0.00318747087679603	65793	65376	62449
c2hy_0060009	egg_allergy_2y	0.3358	0.2405	1.3966	0.1625	-0.0183	0.0048	0.0189	0.024	2.66197	3.80952	-0.0270248019455464	65793	64768	61918
c2hy_0060009	egg_allergy_3y	-0.003	0.2027	-0.0148	0.9882	-0.0037	0.0049	0.0189	0.0306	2.66197	4.56716	-0.00392596425087465	65793	64768	61917
c2hy_0060009	egg_allergy_4y	-0.1205	0.2422	-0.4974	0.6189	-0.0045	0.0052	0.0189	0.0247	2.66197	3.38356	-0.00218570280333716	65793	64853	61993
c2hy_0060009	egg_allergy_cum_4y	0.1063	0.1936	0.5493	0.5828	-0.0099	0.005	0.0189	0.0351	2.66197	4.28049	-0.0135216536797315	65793	65089	62185
c2hy_0060009	egg_allergy_score_until_4yo	0.2291	0.1572	1.457	0.1451	-0.0167	0.0053	0.0189	0.0558	2.66197	5.58	-0.0259713901862785	65793	65207	62303
c2hy_0060009	egg_allergy_score_until_4yo_positive	0.3031	0.1655	1.832	0.0669	-0.0204	0.0055	0.0189	0.052	2.66197	5.14851	-0.0333876301994702	65793	58162	55599
c2hy_0060009	exclusive_breastfeeding_1y	0.4594	0.2196	2.0915	0.0365	0.061	0.0053	0.0189	0.0262	2.66197	3.9697	0.0552736322375666	65793	65763	62451
c2hy_0060009	febrile_convulsion_cum_4y	-0.1093	0.1316	-0.8308	0.4061	-0.013	0.0048	0.0189	0.0888	2.66197	8.07273	-0.00977084884228394	65793	65500	62219
c2hy_0060009	feeding_type_yesterday_breast_feeding_count_1m	0.399	0.2638	1.5124	0.1304	0.0199	0.0051	0.0189	0.0168	2.66197	2.84746	0.0146204540820313	65793	61862	59134
c2hy_0060009	feeding_type_yesterday_formula_feeding_count_1m	-0.208	0.4788	-0.4345	0.6639	-0.0309	0.0049	0.0189	0.0086	2.66197	0.754386	-0.0311131412636137	65793	61862	59134
c2hy_0060009	fever_count_cum_2hy	0.1541	0.1712	0.9	0.3681	-0.0112	0.005	0.0189	0.0463	2.66197	5.38372	-0.0169080297388307	65793	65763	62451
c2hy_0060009	fever_count_cum_2y	0.2008	0.1874	1.0716	0.2839	6.7011e-05	0.0051	0.0189	0.036	2.66197	4.44444	-0.00531323014247178	65793	65763	62451
c2hy_0060009	fever_over_39c_count_cum_2hy	0.0865	0.1907	0.4535	0.6502	-0.0106	0.0055	0.0189	0.0364	2.66197	4.08989	-0.0138160676258759	65793	65763	62451
c2hy_0060009	fever_over_39c_count_cum_2y	0.0392	0.2008	0.1951	0.8453	0.0027	0.0057	0.0189	0.0302	2.66197	3.82278	0.00195534757689633	65793	65763	62451
c2hy_0060009	first_vaccination_bcg	-0.6288	0.5172	-1.2157	0.2241	0.0043	0.0048	0.0189	0.0051	2.66197	0.822581	0.0108327899276341	65793	65763	62451
c2hy_0060009	first_vaccination_dpt	NA	NA	NA	NA	NA	NA	0.0189	0.0012	2.66197	0.193548	NA	65793	65763	62451
c2hy_0060009	first_vaccination_haemophilus_b_influenzae	NA	NA	NA	NA	NA	NA	0.0189	8e-04	2.66197	0.135593	NA	65793	65763	62451
c2hy_0060009	first_vaccination_hbv	0.3936	0.283	1.3908	0.1643	-0.0228	0.0052	0.0189	0.015	2.66197	2.63158	-0.0312837973671056	65793	65098	61847
c2hy_0060009	first_vaccination_pneumococcus	NA	NA	NA	NA	-0.011	0.0053	0.0189	-0.0025	2.66197	-0.403226	NA	65793	65460	62178
c2hy_0060009	first_vaccination_polio	NA	NA	NA	NA	0.0016	0.0054	0.0189	-0.0064	2.66197	-1.12281	NA	65793	65763	62451
c2hy_0060009	first_vaccination_rotavirus	0.6505	0.4425	1.4701	0.1415	-0.0165	0.0049	0.0189	0.0073	2.66197	1.17742	-0.0253523790464328	65793	65763	62451
c2hy_0060009	fish_allergy_score_until_4yo_positive	0.0512	0.3573	0.1432	0.8862	-0.0171	0.0047	0.0189	0.0081	2.66197	1.55769	-0.0188560913196089	65793	65276	62369
c2hy_0060009	food_allergy_cum_4y	0.2399	0.1744	1.3756	0.1689	-0.0154	0.0051	0.0189	0.0458	2.66197	4.77083	-0.0240812227846144	65793	65546	62266
c2hy_0060009	food_allergy_cum_count_until_4yo	0.2036	0.1737	1.1725	0.241	-0.0066	0.005	0.0189	0.0447	2.66197	4.96667	-0.0132942010758378	65793	64929	62046
c2hy_0060009	food_allergy_egg_feeding_status_case_combined_1yh	0.1157	0.1791	0.6463	0.5181	-0.0069	0.0049	0.0189	0.0402	2.66197	4.46667	-0.0107539810703969	65793	65376	62449
c2hy_0060009	food_allergy_egg_feeding_status_case_combined_2y	0.1782	0.1904	0.936	0.3493	-0.0125	0.0051	0.0189	0.0343	2.66197	4.34177	-0.0181480119925982	65793	65376	62449
c2hy_0060009	food_allergy_egg_feeding_status_case_combined_3y	0.1235	0.2479	0.4983	0.6182	-0.0083	0.0052	0.0189	0.0219	2.66197	2.60714	-0.011493784553455	65793	64861	61989
c2hy_0060009	food_allergy_egg_feeding_status_case_combined_4y	-0.2673	0.3275	-0.8162	0.4144	0.0025	0.0049	0.0189	0.0133	2.66197	1.77333	0.00697946727688533	65793	65164	62262
c2hy_0060009	food_allergy_fish_feeding_status_case_combined_1yh	NA	NA	NA	NA	-0.0286	0.0048	0.0189	-0.0077	2.66197	-1.30508	NA	65793	65376	62449
c2hy_0060009	food_allergy_fish_feeding_status_case_combined_2y	0.3452	0.79	0.437	0.6621	-0.014	0.0052	0.0189	0.0034	2.66197	0.53125	-0.0177229962613225	65793	64843	61963
c2hy_0060009	food_allergy_fish_feeding_status_case_combined_3y	NA	NA	NA	NA	-0.0329	0.0046	0.0189	-0.0118	2.66197	-2.40816	NA	65793	64868	61996
c2hy_0060009	food_allergy_fruit_feeding_status_case_combined_1yh	-0.0751	0.3952	-0.1901	0.8493	-0.0238	0.0048	0.0189	0.0068	2.66197	1.21429	-0.0244582049399445	65793	65376	62449
c2hy_0060009	food_allergy_fruit_feeding_status_case_combined_2y	-0.7432	5.4415	-0.1366	0.8914	-0.0152	0.0049	0.0189	0.002	2.66197	0.3125	-0.0115380684560674	65793	65154	62252
c2hy_0060009	food_allergy_fruit_feeding_status_case_combined_3y	NA	NA	NA	NA	-0.0221	0.0049	0.0189	-7e-04	2.66197	-0.107692	NA	65793	64712	61848
c2hy_0060009	food_allergy_milk_feeding_status_case_combined_1yh	0.1376	0.2974	0.4628	0.6435	-0.0046	0.005	0.0189	0.0113	2.66197	1.82258	-0.00694677520893825	65793	65376	62449
c2hy_0060009	food_allergy_milk_feeding_status_case_combined_2y	0.1898	0.2404	0.7895	0.4298	-0.0083	0.0047	0.0189	0.0185	2.66197	2.84615	-0.0124994880880033	65793	65376	62449
c2hy_0060009	food_allergy_milk_feeding_status_case_combined_3y	0.3313	0.3349	0.9894	0.3225	-0.0115	0.0045	0.0189	0.0097	2.66197	1.49231	-0.0168375791653128	65793	64952	62074
c2hy_0060009	food_allergy_milk_feeding_status_case_combined_4y	0.8289	0.553	1.499	0.1339	-0.0033	0.0047	0.0189	0.0075	2.66197	1.10294	-0.0135180261157654	65793	65163	62259
c2hy_0060009	food_allergy_non_peanuts_nuts_feeding_status_case_combined_4y	-0.3547	0.3948	-0.8983	0.369	-0.0431	0.0047	0.0189	0.0075	2.66197	0.9375	-0.0422821371004796	65793	63328	60550
c2hy_0060009	food_allergy_nuts_feeding_status_case_combined_1yh	-0.2785	0.2067	-1.3474	0.1778	-0.0317	0.0048	0.0189	0.0278	2.66197	3.97143	-0.027551268936203	65793	65376	62449
c2hy_0060009	food_allergy_nuts_feeding_status_case_combined_2y	-0.2172	0.2401	-0.9048	0.3656	-0.0415	0.0053	0.0189	0.0206	2.66197	2.98551	-0.0415593251445292	65793	61135	58457
c2hy_0060009	food_allergy_nuts_feeding_status_case_combined_3y	-0.2066	0.2064	-1.0011	0.3168	-0.0404	0.0045	0.0189	0.0233	2.66197	2.94937	-0.0396656079491415	65793	63051	60283
c2hy_0060009	food_allergy_peanuts_feeding_status_case_combined_4y	-0.0486	0.357	-0.136	0.8918	-0.0419	0.0049	0.0189	0.0073	2.66197	1.01389	-0.044059600875585	65793	65201	62296
c2hy_0060009	food_allergy_score_cum_count_until_4yo	0.2486	0.1402	1.7731	0.0762	-0.0222	0.0052	0.0189	0.064	2.66197	6.09524	-0.0338280902680441	65793	62797	60030
c2hy_0060009	food_allergy_sesame_feeding_status_case_combined_1yh	-0.0109	0.3572	-0.0305	0.9757	-0.0408	0.0048	0.0189	0.0083	2.66197	1.22059	-0.0433013037022521	65793	65376	62449
c2hy_0060009	food_allergy_sesame_feeding_status_case_combined_2y	NA	NA	NA	NA	-0.032	0.0048	0.0189	-0.0116	2.66197	-2	NA	65793	65026	62148
c2hy_0060009	food_allergy_sesame_feeding_status_case_combined_3y	0.5032	0.7623	0.6602	0.5091	-0.0409	0.0046	0.0189	0.0033	2.66197	0.540984	-0.0479617759624199	65793	63800	60981
c2hy_0060009	food_allergy_shellfish_feeding_status_case_combined_1yh	-0.2125	0.1996	-1.0647	0.287	-0.0318	0.0055	0.0189	0.0297	2.66197	4.30435	-0.0290686430862591	65793	65376	62449
c2hy_0060009	food_allergy_shellfish_feeding_status_case_combined_2y	-0.1598	0.2846	-0.5614	0.5745	-0.0449	0.005	0.0189	0.0117	2.66197	1.82812	-0.0455462209558608	65793	65148	62246
c2hy_0060009	food_allergy_shellfish_feeding_status_case_combined_3y	-0.8887	1.6112	-0.5516	0.5812	-0.0415	0.0047	0.0189	0.0023	2.66197	0.338235	-0.038201656681189	65793	65112	62221
c2hy_0060009	food_allergy_shellfish_feeding_status_case_combined_4y	-0.4288	0.2425	-1.7679	0.0771	-0.0192	0.0045	0.0189	0.0249	2.66197	3.32	-0.0111335189543885	65793	65161	62260
c2hy_0060009	food_allergy_soba_feeding_status_case_combined_1yh	-0.0678	0.2326	-0.2912	0.7709	-0.0165	0.0057	0.0189	0.0249	2.66197	3.95238	-0.0162126699945839	65793	65376	62449
c2hy_0060009	food_allergy_soba_feeding_status_case_combined_2y	-0.0619	0.2832	-0.2187	0.8268	-0.0264	0.0051	0.0189	0.0143	2.66197	2.2	-0.0271807808838082	65793	65244	62337
c2hy_0060009	food_allergy_soba_feeding_status_case_combined_3y	-0.0163	0.4111	-0.0398	0.9683	-0.0343	0.0048	0.0189	0.0059	2.66197	0.819444	-0.0363776682978288	65793	65052	62163
c2hy_0060009	food_allergy_soba_feeding_status_case_combined_4y	-0.1371	0.3493	-0.3924	0.6947	-0.0279	0.0048	0.0189	0.0094	2.66197	1.32394	-0.0280172707392705	65793	64642	61787
c2hy_0060009	food_allergy_wheat_feeding_status_case_combined_1yh	0.1713	0.3194	0.5362	0.5918	-3e-04	0.0043	0.0189	0.008	2.66197	1.45455	-0.00245447392198142	65793	65376	62449
c2hy_0060009	fruit_allergy_score_until_4yo_positive	-0.3438	0.2946	-1.1673	0.2431	-0.0071	0.005	0.0189	0.0137	2.66197	2.20968	-0.00196671555240254	65793	65158	62258
c2hy_0060009	ft1b_0080001	0.1333	0.2183	0.6107	0.5414	-0.0113	0.0053	0.0189	0.0438	2.66197	3.68067	-0.0163029192747582	65793	70178	64226
c2hy_0060009	ft1b_0400001	-0.2234	0.2132	-1.0482	0.2945	-0.0028	0.0051	0.0189	0.0545	2.66197	4.12879	0.00436857468924666	65793	70178	64226
c2hy_0060009	ft1b_0410001	-0.2857	0.1974	-1.4472	0.1478	-3e-04	0.005	0.0189	0.0599	2.66197	3.94079	0.00967897652241989	65793	70178	64226
c2hy_0060009	ft1b_0420001	-0.3735	0.2257	-1.6545	0.098	-0.0024	0.0052	0.0189	0.0544	2.66197	3.62667	0.00979778012144804	65793	70178	64226
c2hy_0060009	ft1b_0430001	-0.4919	0.2133	-2.3059	0.0211	0.0039	0.005	0.0189	0.0461	2.66197	3.17931	0.0192741102651213	65793	70178	64226
c2hy_0060009	ft1b_0440001	0.0353	0.2059	0.1715	0.8638	0.0047	0.0052	0.0189	0.053	2.66197	4.24	0.00404414989285156	65793	68774	63037
c2hy_0060009	ft1b_0450001	0.0038	0.1929	0.0198	0.9842	-0.005	0.0049	0.0189	0.0486	2.66197	4.58491	-0.00583592344597595	65793	64065	58774
c2hy_0060009	ft1b_0460001	0.0415	0.201	0.2063	0.8365	3e-04	0.0055	0.0189	0.0516	2.66197	4.96154	-0.00101450288797202	65793	70178	64226
c2hy_0060009	ft1b_0470001b	NA	NA	NA	NA	-0.0094	0.0049	0.0189	-0.0046	2.66197	-0.479167	NA	65793	65376	62449
c2hy_0060009	ft1b_0480001	-0.3939	0.2104	-1.8722	0.0612	0.0013	0.0051	0.0189	0.0568	2.66197	3.44242	0.0148460562105685	65793	70178	64226
c2hy_0060009	gastroenteritis_cum_2y	0.7801	0.4677	1.6679	0.0953	-0.0224	0.0048	0.0189	0.0158	2.66197	2.07895	-0.0377285843733913	65793	65763	62451
c2hy_0060009	hand_foot_and_mouth_disease_cum_2y	NA	NA	NA	NA	0.0056	0.0052	0.0189	-6e-04	2.66197	-0.0810811	NA	65793	65763	62451
c2hy_0060009	hba1c_ngsp_early	-0.1712	0.1631	-1.05	0.2937	0.019	0.0054	0.0189	0.0558	2.66197	6.2	0.0270740223773061	65793	61862	59134
c2hy_0060009	herpangina_cum_2y	0.1606	0.3722	0.4315	0.6661	-0.0026	0.0049	0.0189	0.0091	2.66197	1.26389	-0.00491354926171972	65793	65763	62451
c2hy_0060009	hg	0.0442	0.1277	0.3457	0.7296	0.0091	0.0046	0.0189	0.078	2.66197	1.93069	0.00833841259999716	65793	70178	64226
c2hy_0060009	hsv_infection_cum_2y	0.2865	0.7647	0.3746	0.708	-0.011	0.005	0.0189	0.0026	2.66197	0.472727	-0.0137425680703549	65793	65763	62451
c2hy_0060009	influenza_viral_infections_cum_4y	0.3585	0.2489	1.4403	0.1498	-0.0026	0.0049	0.0189	0.0286	2.66197	3.91781	-0.011342996063167	65793	65763	62451
c2hy_0060009	intellectual_and_developmental_disability_including_language_delay_cum_4y	NA	NA	NA	NA	NA	NA	0.0189	2e-04	2.66197	0.030303	NA	65793	65479	62206
c2hy_0060009	isacc_modified_current_runny_nose_autumn_2y	0.5755	2.3485	0.245	0.8064	-0.0443	0.0051	0.0189	0.0014	2.66197	0.237288	-0.0512762076165168	65793	61862	59134
c2hy_0060009	isacc_modified_current_runny_nose_autumn_3y	0.9118	1.0829	0.8419	0.3998	-0.0458	0.0049	0.0189	0.0039	2.66197	0.590909	-0.0584591820164849	65793	60307	57742
c2hy_0060009	isacc_modified_current_runny_nose_autumn_4y	NA	NA	NA	NA	-0.0399	0.0047	0.0189	-0.0066	2.66197	-1.06452	NA	65793	61213	58564
c2hy_0060009	isacc_modified_current_runny_nose_nonpollen_season_2y	NA	NA	NA	NA	NA	NA	0.0189	5e-04	2.66197	0.0746269	NA	65793	61862	59134
c2hy_0060009	isacc_modified_current_runny_nose_nonpollen_season_3y	NA	NA	NA	NA	-0.0554	0.0047	0.0189	-0.0024	2.66197	-0.393443	NA	65793	61296	58644
c2hy_0060009	isacc_modified_current_runny_nose_nonpollen_season_4y	NA	NA	NA	NA	NA	NA	0.0189	0.001	2.66197	0.149254	NA	65793	61862	59134
c2hy_0060009	isacc_modified_current_runny_nose_pollen_season_2y	NA	NA	NA	NA	NA	NA	0.0189	6e-04	2.66197	0.0983607	NA	65793	61862	59134
c2hy_0060009	isacc_modified_current_runny_nose_pollen_season_3y	0.8712	0.6936	1.2561	0.2091	-0.0468	0.0048	0.0189	0.0055	2.66197	0.833333	-0.0602979290460735	65793	61299	58646
c2hy_0060009	isacc_modified_current_runny_nose_pollen_season_4y	0.0812	0.3476	0.2337	0.8152	-0.0461	0.0048	0.0189	0.0103	2.66197	1.43056	-0.0519305445148997	65793	61062	58394
c2hy_0060009	isacc_modified_current_runny_nose_spring_2y	1	2.4721	0.5113	0.6091	-0.0481	0.0046	0.0189	0.0019	2.66197	0.301587	-0.0600947969742992	65793	61862	59134
c2hy_0060009	isacc_modified_current_runny_nose_spring_3y	1	1.4639	0.7705	0.441	-0.0431	0.0049	0.0189	0.0027	2.66197	0.428571	-0.055153482305943	65793	61862	59134
c2hy_0060009	isacc_modified_current_runny_nose_spring_4y	0.1088	0.3469	0.3135	0.7539	-0.0466	0.0047	0.0189	0.0091	2.66197	1.28169	-0.0526262186016013	65793	61299	58646
c2hy_0060009	isacc_modified_current_runny_nose_summer_2y	NA	NA	NA	NA	-0.0323	0.0047	0.0189	-7e-04	2.66197	-0.118644	NA	65793	61862	59134
c2hy_0060009	isacc_modified_current_runny_nose_summer_3y	0.1436	0.6868	0.2091	0.8344	-0.0365	0.0045	0.0189	0.0024	2.66197	0.358209	-0.0407812086470426	65793	61862	59134
c2hy_0060009	isacc_modified_current_runny_nose_summer_4y	NA	NA	NA	NA	-0.0221	0.0047	0.0189	-3e-04	2.66197	-0.0379747	NA	65793	61214	58566
c2hy_0060009	isacc_modified_current_runny_nose_winter_2y	0.7999	0.789	1.0138	0.3107	-0.0489	0.005	0.0189	0.0049	2.66197	0.742424	-0.0611835564114245	65793	61862	59134
c2hy_0060009	isacc_modified_current_runny_nose_winter_3y	NA	NA	NA	NA	-0.0515	0.005	0.0189	-9e-04	2.66197	-0.160714	NA	65793	60304	57731
c2hy_0060009	isacc_modified_current_runny_nose_winter_4y	NA	NA	NA	NA	-0.0407	0.0053	0.0189	-0.0038	2.66197	-0.535211	NA	65793	61215	58567
c2hy_0060009	kawasaki_disease_cum_4y	NA	NA	NA	NA	0.0079	0.0046	0.0189	-6e-04	2.66197	-0.0967742	NA	65793	64852	61979
c2hy_0060009	length_of_labor	0.0505	0.1935	0.2611	0.794	-0.0433	0.0052	0.0189	0.0336	2.66197	4.73239	-0.0481444810555936	65793	65763	62451
c2hy_0060009	low_birth_weight	0.183	0.1836	0.9967	0.3189	-0.0174	0.0052	0.0189	0.0312	2.66197	4.8	-0.0233563414197183	65793	65763	62451
c2hy_0060009	lower_respiratory_tract_infection_cum_2y	0.766	0.3077	2.4893	0.0128	-0.0134	0.005	0.0189	0.0186	2.66197	2.58333	-0.0290200344777243	65793	65763	62451
c2hy_0060009	m0mb_0410001	0.1306	0.1572	0.8303	0.4064	0.011	0.0052	0.0189	0.0693	2.66197	6.41667	0.00727822412599666	65793	70453	64112
c2hy_0060009	m0mb_0420001	0.0875	0.1575	0.5558	0.5783	0.007	0.005	0.0189	0.0712	2.66197	6.47273	0.0044344852823106	65793	70254	63941
c2hy_0060009	m0mb_0430001	0.0731	0.1267	0.5769	0.564	0.0074	0.0045	0.0189	0.062	2.66197	4.46043	0.00555271186067009	65793	70178	64226
c2hy_0060009	m0mb_0450001	0.2512	0.2304	1.0904	0.2755	3.1306e-05	0.0051	0.0189	0.0209	2.66197	3.16667	-0.00506014259699797	65793	70178	64226
c2hy_0060009	m0mb_0460001	0.197	0.2098	0.9392	0.3476	0.007	0.0051	0.0189	0.0224	2.66197	3.5	0.003423172435906	65793	70178	64226
c2hy_0060009	m0mb_0480001	0.1462	0.1531	0.9548	0.3397	0.0127	0.0051	0.0189	0.0638	2.66197	6.44444	0.00872474775778525	65793	70158	64207
c2hy_0060009	m1m_0030001_1	NA	NA	NA	NA	NA	NA	0.0189	0.0011	2.66197	0.186441	NA	65793	68351	64080
c2hy_0060009	m1m_0030001_2	0.5371	0.3837	1.4	0.1615	-0.015	0.0051	0.0189	0.0098	2.66197	1.46269	-0.02334242083861	65793	68351	64080
c2hy_0060009	m1m_0030001_3	NA	NA	NA	NA	-0.0025	0.0051	0.0189	-0.0104	2.66197	-1.92593	NA	65793	68351	64080
c2hy_0060009	m1m_0040001_1	-0.4263	0.2732	-1.5601	0.1187	0.012	0.005	0.0189	0.0166	2.66197	2.72131	0.0204723407260016	65793	68351	64080
c2hy_0060009	m1m_0040001_2	-0.0629	0.6601	-0.0953	0.9241	-0.0131	0.0049	0.0189	0.0022	2.66197	0.431373	-0.0142425110534749	65793	60702	57105
c2hy_0060009	m1m_0040001_4	0.2092	0.2648	0.7901	0.4295	-0.0053	0.0048	0.0189	0.0173	2.66197	2.74603	-0.00950125235887809	65793	68351	64080
c2hy_0060009	m1m_0040001_6	NA	NA	NA	NA	0.0022	0.005	0.0189	-0.0088	2.66197	-1.76	NA	65793	68351	64080
c2hy_0060009	m1m_0250001_1	0.44	0.2822	1.5591	0.119	0.0109	0.0046	0.0189	0.0132	2.66197	2.09524	0.00452981475589894	65793	68351	64080
c2hy_0060009	m1m_0250001_2	-0.4367	0.317	-1.3774	0.1684	-0.0082	0.0046	0.0189	0.0101	2.66197	1.60317	-0.00258524633598918	65793	68351	64080
c2hy_0060009	m1m_0250001_3	-0.0727	0.5235	-0.1389	0.8896	-0.002	0.0046	0.0189	0.0035	2.66197	0.603448	-0.00151985164081036	65793	68280	64014
c2hy_0060009	m1m_0260001_1	0.1871	0.3387	0.5524	0.5806	0.028	0.0044	0.0189	0.0079	2.66197	1.36207	0.0273831699448812	65793	68351	64080
c2hy_0060009	m1m_0260001_2	-0.1799	0.4189	-0.4293	0.6677	-0.0256	0.0044	0.0189	0.0055	2.66197	0.901639	-0.0252650552556732	65793	68351	64080
c2hy_0060009	m1m_bed_time	NA	NA	NA	NA	NA	NA	0.0189	2e-04	2.66197	0.0350877	NA	65793	61862	59134
c2hy_0060009	m1m_nap_count	0.1101	0.1902	0.579	0.5626	0.0132	0.0049	0.0189	0.0286	2.66197	4.4	0.0119654875336922	65793	61862	59134
c2hy_0060009	m1m_night_wake_up_count	0.1649	0.2164	0.7621	0.446	0.0102	0.0051	0.0189	0.0238	2.66197	3.83871	0.00767079614776942	65793	61862	59134
c2hy_0060009	m1m_sleep_time_day	0.1047	0.1639	0.6383	0.5232	0.0244	0.0045	0.0189	0.0395	2.66197	6.69492	0.0241705271486102	65793	61862	59134
c2hy_0060009	m1m_sleep_time_night	0.0354	0.2618	0.1351	0.8926	0.0422	0.0052	0.0189	0.0141	2.66197	2.2381	0.0457042020484023	65793	61862	59134
c2hy_0060009	m1m_total_sleep_time	0.0813	0.1921	0.4234	0.672	0.0438	0.0052	0.0189	0.028	2.66197	4.66667	0.0474122433623646	65793	59247	56770
c2hy_0060009	m1m_wake_up_time	0.2007	0.226	0.8879	0.3746	0.0162	0.0046	0.0189	0.0249	2.66197	3.19231	0.0134175213414845	65793	61862	59134
c2hy_0060009	mbpfas0001b	0.1064	0.5374	0.1979	0.8431	-0.0037	0.0048	0.0189	0.0136	2.66197	0.660194	-0.00552421323250321	65793	66813	65793
c2hy_0060009	mbpfas0007	0.1065	0.7459	0.1428	0.8864	-0.0087	0.0045	0.0189	0.0067	2.66197	0.345361	-0.0105379979392016	65793	70178	64226
c2hy_0060009	mbpfas0009	-0.0388	0.2645	-0.1468	0.8833	-0.028	0.0051	0.0189	0.054	2.66197	2.45455	-0.029462663150445	65793	70178	64226
c2hy_0060009	mbpfas0013	-0.1368	0.2608	-0.5246	0.5998	-0.006	0.005	0.0189	0.0495	2.66197	2.25	-0.00224053824884722	65793	70178	64226
c2hy_0060009	mbpfas0017	-0.0856	0.2428	-0.3526	0.7244	0.0086	0.005	0.0189	0.0561	2.66197	2.55	0.0124087764681203	65793	69309	63442
c2hy_0060009	mbpfas0021	0.2256	0.5111	0.4413	0.659	0.0131	0.0051	0.0189	0.0148	2.66197	0.714976	0.0102800360159017	65793	69920	64014
c2hy_0060009	mbpfas0025	NA	NA	NA	NA	0.0072	0.0051	0.0189	-0.001	2.66197	-0.046729	NA	65793	69935	64032
c2hy_0060009	mbpfas0029	0.2619	0.3251	0.8055	0.4206	0.0113	0.0049	0.0189	0.0334	2.66197	1.63725	0.00555934267984523	65793	69685	63793
c2hy_0060009	mbpfas0039b	NA	NA	NA	NA	NA	NA	0.0189	0.0042	2.66197	0.214286	NA	65793	66518	65531
c2hy_0060009	mbpfas0041	NA	NA	NA	NA	NA	NA	0.0189	0.0047	2.66197	0.20524	NA	65793	70038	64119
c2hy_0060009	mbpfas0045	NA	NA	NA	NA	-0.0083	0.0053	0.0189	-0.008	2.66197	-0.451977	NA	65793	69125	63319
c2hy_0060009	mbpfas0047	-0.0012	0.2484	-0.0047	0.9963	-9e-04	0.0052	0.0189	0.0515	2.66197	2.48792	-0.000948987061903954	65793	70050	64120
c2hy_0060009	mbpfas0053b	0.329	0.4102	0.8022	0.4224	0.0047	0.0043	0.0189	0.0222	2.66197	1.21978	-0.00204216929553377	65793	66682	65692
c2hy_0060009	mbpfas0067b	0.0232	0.3527	0.0659	0.9475	9e-04	0.0052	0.0189	0.0296	2.66197	1.5914	0.000406304511667013	65793	65376	62449
c2hy_0060009	mbpfas0073	0.059	0.2362	0.2496	0.8029	-0.0014	0.0048	0.0189	0.0626	2.66197	2.69828	-0.00366279031409127	65793	69946	64032
c2hy_0060009	milk_allergy_1hy	0.067	0.2703	0.2478	0.8043	0.0064	0.0049	0.0189	0.0138	2.66197	2.15625	0.00573301233266526	65793	65376	62449
c2hy_0060009	milk_allergy_2y	0.0997	0.3099	0.3218	0.7476	-4.892e-05	0.0052	0.0189	0.0113	2.66197	1.79365	-0.00153168446196708	65793	64926	62053
c2hy_0060009	milk_allergy_3y	-0.1972	0.9502	-0.2075	0.8356	0.0051	0.0052	0.0189	0.0017	2.66197	0.288136	0.00656246876976244	65793	64769	61918
c2hy_0060009	milk_allergy_cum_4y	0.1068	0.2517	0.4244	0.6713	0.0065	0.0054	0.0189	0.0203	2.66197	3.02985	0.00483939460062608	65793	65141	62244
c2hy_0060009	milk_allergy_score_until_4yo	0.2742	0.1953	1.4037	0.1604	-0.0036	0.0053	0.0189	0.0317	2.66197	4.28378	-0.0107766711602655	65793	64930	62048
c2hy_0060009	milk_allergy_score_until_4yo_positive	0.2992	0.1943	1.5398	0.1236	-0.005	0.0053	0.0189	0.0309	2.66197	4.06579	-0.0131345562533081	65793	57865	55321
c2hy_0060009	mn	-0.1835	0.1342	-1.3673	0.1715	-0.0049	0.0051	0.0189	0.0781	2.66197	4.91195	0.00196198876983987	65793	70178	64226
c2hy_0060009	mt1b_0020001	-0.153	0.1894	-0.8078	0.4192	0.0045	0.0051	0.0189	0.0349	2.66197	4.30864	0.00895639495506325	65793	70249	63926
c2hy_0060009	mt1b_0020101	-0.1208	0.1919	-0.6296	0.529	0.0037	0.005	0.0189	0.0332	2.66197	4.25641	0.00757948328001142	65793	56798	51926
c2hy_0060009	mt1b_0030001	0.1644	0.1894	0.868	0.3854	0.0023	0.0046	0.0189	0.0286	2.66197	3.575	-0.00141528718848	65793	70596	64227
c2hy_0060009	mt1b_0030101	0.2317	0.1919	1.2076	0.2272	0.0023	0.0045	0.0189	0.0294	2.66197	3.58537	-0.00309598303340079	65793	70596	64227
c2hy_0060009	mt1b_0040001b	0.0357	0.2602	0.1371	0.8909	-0.0022	0.0046	0.0189	0.015	2.66197	2.58621	-0.00296175275607453	65793	65376	62449
c2hy_0060009	mt1b_0040101b	0.0588	0.2741	0.2144	0.8303	-0.0026	0.0047	0.0189	0.0141	2.66197	2.35	-0.00375233591580349	65793	65376	62449
c2hy_0060009	mt1b_0050001	0.0189	0.1837	0.103	0.9179	9e-04	0.0046	0.0189	0.0302	2.66197	4.50746	0.000516142869226318	65793	70596	64227
c2hy_0060009	mt1b_0050101	0.0638	0.1829	0.349	0.7271	-6e-04	0.0047	0.0189	0.03	2.66197	4.34783	-0.00220992670855493	65793	70596	64227
c2hy_0060009	mt1b_0060001	-0.2603	0.2303	-1.1303	0.2584	0.0037	0.0051	0.0189	0.02	2.66197	2.85714	0.00916519864282758	65793	70596	64227
c2hy_0060009	mt1b_0060101	-0.3101	0.24	-1.2918	0.1964	0.0042	0.0051	0.0189	0.0191	2.66197	2.72857	0.0105489290615226	65793	70596	64227
c2hy_0060009	mt1b_0080001	0.1488	0.1587	0.9377	0.3484	-0.0056	0.005	0.0189	0.0576	2.66197	6.32967	-0.0112857048514098	65793	70596	64227
c2hy_0060009	mt1b_0100101	-0.0193	0.1473	-0.1313	0.8956	-0.0134	0.0051	0.0189	0.0571	2.66197	3.48171	-0.0141243118969752	65793	70596	64227
c2hy_0060009	mt1b_0100201	-0.199	0.1503	-1.3243	0.1854	0.0085	0.0052	0.0189	0.055	2.66197	6.11111	0.0160305274894466	65793	70596	64227
c2hy_0060009	mt1b_0100301	-0.0593	0.1868	-0.3173	0.751	-0.0028	0.0051	0.0189	0.034	2.66197	4.72222	-0.00150781788368664	65793	70596	64227
c2hy_0060009	mt1b_0100401	-0.1325	0.1729	-0.7664	0.4434	-0.0014	0.0051	0.0189	0.039	2.66197	5.34247	0.00217483433922316	65793	70596	64227
c2hy_0060009	mt1b_0100501	0.0384	0.153	0.2512	0.8017	-0.0178	0.0049	0.0189	0.0606	2.66197	5.66355	-0.021028029261912	65793	70596	64227
c2hy_0060009	mt1b_0100601	0.0932	0.1618	0.5759	0.5647	-0.018	0.0052	0.0189	0.0596	2.66197	5.51852	-0.0231413711250646	65793	70596	64227
c2hy_0060009	mt1b_0100701	0.2272	0.1732	1.3116	0.1897	-0.0055	0.0047	0.0189	0.0456	2.66197	5.92208	-0.0129396571693696	65793	70186	63875
c2hy_0060009	mt1b_0100801	-0.0478	0.1219	-0.3917	0.6953	-0.0118	0.0057	0.0189	0.0914	2.66197	7.87931	-0.0112114420934095	65793	69944	63671
c2hy_0060009	mt1b_0200101	-0.1199	0.1476	-0.8123	0.4166	-0.0076	0.005	0.0189	0.0567	2.66197	5.0177	-0.00430290110535672	65793	70596	64227
c2hy_0060009	mt1b_0200201	0.1306	0.1485	0.879	0.3794	0.0098	0.0048	0.0189	0.0537	2.66197	4.92661	0.00647430627715345	65793	70596	64227
c2hy_0060009	mt1b_0200301	0.2899	0.1869	1.5507	0.121	-0.0195	0.0055	0.0189	0.0432	2.66197	4.69565	-0.029906235587835	65793	70596	64227
c2hy_0060009	mt1b_0200401	-0.0546	0.1607	-0.3396	0.7342	0.0062	0.0051	0.0189	0.0552	2.66197	5.52	0.00866500213591352	65793	70596	64227
c2hy_0060009	mt1b_0200501	0.035	0.2248	0.1556	0.8763	0.0031	0.0053	0.0189	0.026	2.66197	1.9697	0.00257133398355665	65793	70596	64227
c2hy_0060009	mt1b_0400001	-0.0816	0.1488	-0.5487	0.5832	-0.0047	0.0057	0.0189	0.0725	2.66197	6.90476	-0.00206165371969458	65793	70596	64227
c2hy_0060009	mt1b_0410001	-0.1221	0.1564	-0.7805	0.4351	7e-04	0.0055	0.0189	0.0631	2.66197	6.8587	0.00517276987172968	65793	70596	64227
c2hy_0060009	mt1b_0420001	-0.1108	0.1747	-0.6346	0.5257	-0.0011	0.0054	0.0189	0.0587	2.66197	6.52222	0.00262573164339356	65793	70596	64227
c2hy_0060009	mt1b_0430001	-0.053	0.1437	-0.3691	0.712	0.0094	0.0052	0.0189	0.058	2.66197	4.87395	0.0122007943450201	65793	70596	64227
c2hy_0060009	mt1b_0440001	-0.1813	0.1757	-1.0317	0.3022	0.0066	0.0052	0.0189	0.0611	2.66197	6.17172	0.0137290165282329	65793	70310	63984
c2hy_0060009	mt1b_0450001	-0.2033	0.1931	-1.0526	0.2925	0.0092	0.0049	0.0189	0.029	2.66197	4.14286	0.0148783495720343	65793	70596	64227
c2hy_0060009	mt1b_0460001	-0.188	0.1935	-0.9713	0.3314	0.0059	0.0048	0.0189	0.0312	2.66197	4.52174	0.0111042172623898	65793	70596	64227
c2hy_0060009	mt1b_0470001	NA	NA	NA	NA	-0.0025	0.0044	0.0189	-0.0051	2.66197	-0.87931	NA	65793	70596	64227
c2hy_0060009	mt1b_0480001	-0.1762	0.1582	-1.1139	0.2653	0.0066	0.0053	0.0189	0.0615	2.66197	5.6422	0.0135588583156157	65793	70596	64227
c2hy_0060009	mt1u_0010001	0.0941	0.2723	0.3457	0.7295	0.0037	0.0053	0.0189	0.0165	2.66197	2.79661	0.00230518945230404	65793	70596	64227
c2hy_0060009	mt1u_0020001	0.0985	0.3083	0.3194	0.7494	0.0081	0.0053	0.0189	0.013	2.66197	2.13115	0.00716537719197659	65793	70596	64227
c2hy_0060009	mt2b_0410001	0.0203	0.1557	0.1303	0.8964	-0.0014	0.0055	0.0189	0.0775	2.66197	6.73913	-0.00237818423919794	65793	70596	64227
c2hy_0060009	mt2b_0420001	0.0142	0.1621	0.0879	0.93	-0.0011	0.0055	0.0189	0.0791	2.66197	6.76068	-0.0018056053650002	65793	70596	64227
c2hy_0060009	mt2b_0430001	-0.0269	0.1128	-0.2383	0.8116	-0.0015	0.0047	0.0189	0.0853	2.66197	5.29814	-0.000540037389816453	65793	70596	64227
c2hy_0060009	mt2b_0450001	-0.0571	0.152	-0.3756	0.7072	-0.0043	0.0048	0.0189	0.0514	2.66197	6.425	-0.00288488362030709	65793	70596	64227
c2hy_0060009	mt2b_0460001	-0.0268	0.1667	-0.1606	0.8724	-0.001	0.0047	0.0189	0.0452	2.66197	5.38095	-0.000287027132652764	65793	70596	64227
c2hy_0060009	mt2b_0480001	0.0526	0.1479	0.3558	0.722	-0.0012	0.0052	0.0189	0.0758	2.66197	5.57353	-0.00342801898243651	65793	70596	64227
c2hy_0060009	mt2b_0490001	0.0661	0.1915	0.3452	0.73	-0.0192	0.0047	0.0189	0.0271	2.66197	3.56579	-0.0223843817876966	65793	70596	64227
c2hy_0060009	mt2u_0010001	0.084	0.2045	0.4109	0.6812	-0.0019	0.0049	0.0189	0.0227	2.66197	3.72131	-0.00383580469330392	65793	70596	64227
c2hy_0060009	mt2u_0020001	-0.001	0.2204	-0.0046	0.9963	0.004	0.0052	0.0189	0.0228	2.66197	3.8	0.0043560487458133	65793	70596	64227
c2hy_0060009	mumps_cum_4y	0.0596	0.5182	0.1151	0.9084	0.0025	0.0051	0.0189	0.0044	2.66197	0.594595	0.00212179962984597	65793	65347	62080
c2hy_0060009	mycotic_or_fungal_infection_cum_2y	-0.1771	0.4522	-0.3915	0.6954	-0.0143	0.0047	0.0189	0.0053	2.66197	0.929825	-0.0134523986163321	65793	65763	62451
c2hy_0060009	nuts_allergy_score_until_4yo_positive	0.1638	0.3372	0.4857	0.6271	-0.0084	0.0049	0.0189	0.0098	2.66197	1.44118	-0.011269359384896	65793	64521	61644
c2hy_0060009	otitis_media_cum_2y	-0.3845	0.2452	-1.5681	0.1169	0.0142	0.0053	0.0189	0.0243	2.66197	3.68182	0.0237087444750999	65793	65763	62451
c2hy_0060009	out_of_night_diapers_age_4y	-0.1705	0.2603	-0.6552	0.5124	-0.0213	0.0048	0.0189	0.0304	2.66197	2.15603	-0.0193819682002878	65793	61796	59074
c2hy_0060009	participant_reported_food_allergy_cum_4y	0.2211	0.1809	1.2219	0.2217	-0.0084	0.0051	0.0189	0.0429	2.66197	4.71429	-0.0156293719452264	65793	64938	62044
c2hy_0060009	pb	0.117	0.1617	0.7235	0.4694	-0.0226	0.0049	0.0189	0.0508	2.66197	6.51282	-0.0285339670098048	65793	70178	64226
c2hy_0060009	peanuts_allergy_score_4yo_positive	1	5.1129	0.2657	0.7905	-0.0152	0.0048	0.0189	0.0018	2.66197	0.28125	-0.0242367503723407	65793	64549	61671
c2hy_0060009	premature_birth	0.1778	0.3322	0.5352	0.5925	-0.0196	0.0048	0.0189	0.0091	2.66197	1.56897	-0.0233024405288838	65793	65763	62451
c2hy_0060009	psychomotor_developmental_delay_cum_4y	NA	NA	NA	NA	-0.0469	0.0047	0.0189	-0.0018	2.66197	-0.295082	NA	65793	65763	62451
c2hy_0060009	roseola_infantum_cum_2y	-0.0976	0.3213	-0.3037	0.7613	0.0162	0.0052	0.0189	0.0126	2.66197	2	0.0188664180115895	65793	65763	62451
c2hy_0060009	rsv_infection_cum_2y	0.0467	0.182	0.2566	0.7975	0.0028	0.0048	0.0189	0.0361	2.66197	5.30882	0.00177830156107643	65793	65763	62451
c2hy_0060009	sccon003	-0.3408	0.1529	-2.2294	0.0258	-0.0344	0.0049	0.0189	0.0704	2.66197	8.38095	-0.0250924599768042	65793	70178	64226
c2hy_0060009	sccon005	0.1948	0.2055	0.9479	0.3432	-0.0068	0.0049	0.0189	0.0252	2.66197	3.76119	-0.0117037074110298	65793	70178	64226
c2hy_0060009	se	0.0379	0.1274	0.2977	0.7659	0.0139	0.0048	0.0189	0.0628	2.66197	1.82558	0.0139746448688297	65793	70178	64226
c2hy_0060009	shellfish_allergy_score_until_4yo_positive	0.9722	1.4181	0.6856	0.493	-0.0162	0.0048	0.0189	0.0027	2.66197	0.442623	-0.0242363105908638	65793	65225	62320
c2hy_0060009	soba_allergy_score_until_4yo_positive	0.4801	0.3726	1.2884	0.1976	-0.0083	0.005	0.0189	0.0105	2.66197	1.75	-0.0157342842574321	65793	65006	62109
c2hy_0060009	soybean_allergy_score_until_4yo_positive	0.2987	0.3674	0.813	0.4162	-0.0062	0.0046	0.0189	0.0084	2.66197	1.29231	-0.0104258482844341	65793	65178	62273
c2hy_0060009	streptococcus_pyogenes_cum_4y	-0.1625	0.4232	-0.3839	0.701	-0.0028	0.005	0.0189	0.0062	2.66197	0.984127	-0.00120525927351137	65793	65763	62451
c2hy_0060009	ucbb_0080001b	-0.1462	0.1819	-0.8037	0.4216	-0.0014	0.0045	0.0189	0.029	2.66197	4.83333	0.00199983072948087	65793	65295	62386
c2hy_0060009	ucbb_0410001	-0.0362	0.078	-0.4646	0.6422	-0.0046	0.0057	0.0189	0.3582	2.66197	8.3109	-0.00239767223732428	65793	70596	64227
c2hy_0060009	ucbb_0420001	-0.0384	0.0842	-0.4562	0.6483	-0.0091	0.0058	0.0189	0.3484	2.66197	7.81166	-0.00817971591558308	65793	70596	64227
c2hy_0060009	ucbb_0430001	0.0548	0.0753	0.7276	0.4669	-0.0308	0.0059	0.0189	0.2981	2.66197	4.26466	-0.0443406627251666	65793	70596	64227
c2hy_0060009	ucbb_0450001	-0.0497	0.1184	-0.4202	0.6744	-0.018	0.0052	0.0189	0.0986	2.66197	10.9556	-0.0180750683328179	65793	70181	63893
c2hy_0060009	ucbb_0460001	0.056	0.1271	0.4406	0.6595	-0.0133	0.0053	0.0189	0.0956	2.66197	10.5055	-0.0175592762846946	65793	70047	63764
c2hy_0060009	ucbb_0480001	-0.0488	0.0809	-0.6035	0.5462	-0.0057	0.0056	0.0189	0.3442	2.66197	7.23109	-0.00267054664646123	65793	69824	63562
c2hy_0060009	upper_respiratory_tract_infection_cum_2y	0.2825	0.2687	1.0515	0.293	0.0043	0.0049	0.0189	0.018	2.66197	2.64706	-0.000694307429422086	65793	65763	62451
c2hy_0060009	urinary_tract_infections_cum_4y	NA	NA	NA	NA	-0.0181	0.0048	0.0189	-0.0027	2.66197	-0.442623	NA	65793	65763	62451
c2hy_0060009	urticaria_cum_4y	-0.5212	0.3416	-1.5259	0.127	-0.0222	0.0054	0.0189	0.0121	2.66197	1.77941	-0.0158418931194624	65793	65155	61909
c2hy_0060009	varicella_cum_4y	0.8538	0.8099	1.0542	0.2918	-0.0015	0.0047	0.0189	0.0045	2.66197	0.642857	-0.00956604614699525	65793	65763	62451
c2hy_0060009	wheat_allergy_score_until_4yo_positive	-0.0171	0.1997	-0.0858	0.9316	0.0036	0.0046	0.0189	0.0305	2.66197	4.55224	0.0045349277768108	65793	57966	55410
c2hy_0060010	BMI	0.0271	0.0918	0.2955	0.7676	0.0025	0.0062	0.0138	0.1732	1.89041	19.4607	0.00130134502595612	65865	163835	0
c2hy_0060010	adenovirus_infection_cum_2y	0.0269	0.3006	0.0896	0.9286	-0.0116	0.0051	0.0138	0.0171	1.89041	2.71429	-0.0128317840023377	65761	65763	62424
c2hy_0060010	allergic_conjunctivitis_cum_4y	0.602	0.3565	1.6887	0.0913	-0.0244	0.0046	0.0138	0.0162	1.89041	2.28169	-0.0352792598625022	65761	65500	62192
c2hy_0060010	allergic_conjunctivitis_or_rhinitis_or_hay_fever_cum_4y	-0.0205	0.4362	-0.047	0.9625	-0.0231	0.0052	0.0138	0.0086	1.89041	1.11688	-0.0243998412774459	65761	64852	61953
c2hy_0060010	allergic_rhinitis_cum_4y	-0.1444	0.3885	-0.3715	0.7102	-0.0202	0.0051	0.0138	0.0126	1.89041	1.55556	-0.0196087267199444	65761	65121	62195
c2hy_0060010	any_food_allergy_score_positive_until_4yo	0.0692	0.1835	0.3768	0.7063	-0.0163	0.0046	0.0138	0.0548	1.89041	5.48	-0.0198185247833664	65761	64521	61617
c2hy_0060010	asthma_cum_4y	-0.1772	0.2625	-0.6752	0.4995	-0.008	0.0055	0.0138	0.0306	1.89041	3.1875	-0.0048819250039983	65761	65161	62234
c2hy_0060010	atopic_dermatitis_cum_4y	0.0278	0.1752	0.1584	0.8741	-0.0156	0.0049	0.0138	0.0633	1.89041	5.86111	-0.0179228234112275	65761	65201	62269
c2hy_0060010	autistic_spectrum_disorder_and_pddnos_cum_4y	0.3799	0.4174	0.9102	0.3627	-0.0388	0.0045	0.0138	0.0107	1.89041	1.94545	-0.046055358677449	65761	65763	62424
c2hy_0060010	bone_fracture_cum_4y	-0.9404	1.2399	-0.7585	0.4482	0.0077	0.005	0.0138	0.0034	1.89041	0.548387	0.0146797567711186	65761	65763	62424
c2hy_0060010	breast_feeding_cessation_1m	0.7948	0.8539	0.9308	0.352	0.0012	0.0046	0.0138	0.004	1.89041	0.634921	-0.00468266674030066	65761	65763	62424
c2hy_0060010	breast_feeding_cessation_2m	-0.0811	0.3283	-0.2472	0.8048	0.009	0.0053	0.0138	0.0142	1.89041	2.18462	0.0107672835324731	65761	65763	62424
c2hy_0060010	breast_feeding_cessation_3m	0.0554	0.3687	0.1504	0.8805	0.0069	0.0051	0.0138	0.0112	1.89041	1.77778	0.00667891892753937	65761	65460	62150
c2hy_0060010	breast_feeding_cessation_age	-0.3864	0.338	-1.1432	0.2529	-0.0331	0.0047	0.0138	0.018	1.89041	2.14286	-0.0294099133709362	65761	65098	61820
c2hy_0060010	breast_feeding_period_1y	-0.0181	0.3111	-0.0581	0.9537	-0.0114	0.0051	0.0138	0.0188	1.89041	2.84848	-0.0119122609014049	65761	65763	62424
c2hy_0060010	c1hy_0030001b2	1	0.5402	2.0745	0.038	0.0075	0.0046	0.0138	0.0102	1.89041	1.85455	-0.00584387367274707	65761	65818	65603
c2hy_0060010	c1hy_0060002_checked	0.0014	0.1135	0.012	0.9904	0.015	0.006	0.0138	0.1964	1.89041	12.1235	0.0177484324301334	65761	70178	64197
c2hy_0060010	c1hy_0070002b	-0.0822	0.4397	-0.1869	0.8517	-0.0093	0.0054	0.0138	0.0083	1.89041	1.40678	-0.00854218393219475	65761	65865	65619
c2hy_0060010	c1hy_0100001_2	0.5975	0.4074	1.4665	0.1425	-0.0129	0.0046	0.0138	0.0118	1.89041	1.81538	-0.0214726160070874	65761	67571	63354
c2hy_0060010	c1hy_0100001_3	0.0125	0.2313	0.0541	0.9568	-0.0072	0.0051	0.0138	0.0295	1.89041	3.73418	-0.00821030665381991	65761	64063	60067
c2hy_0060010	c1hy_0100001_4	NA	NA	NA	NA	-2e-04	0.0052	0.0138	-0.0043	1.89041	-0.767857	NA	65761	68351	64043
c2hy_0060010	c1hy_0100501_3	-0.0703	0.4089	-0.172	0.8634	-4e-04	0.0045	0.0138	0.0065	1.89041	1.14035	0.000249606579314947	65761	68351	64043
c2hy_0060010	c1hy_0100501_4	0.975	1.7858	0.546	0.5851	-0.006	0.0053	0.0138	0.0022	1.89041	0.407407	-0.0117475280249581	65761	68351	64043
c2hy_0060010	c1hy_0102001_3	NA	NA	NA	NA	-0.0056	0.005	0.0138	-0.0046	1.89041	-0.754098	NA	65761	68351	64043
c2hy_0060010	c1hy_0103001_3	0.1166	0.3008	0.3877	0.6983	-0.0075	0.0053	0.0138	0.018	1.89041	3.33333	-0.0098456510986112	65761	68351	64043
c2hy_0060010	c1hy_0103501_2	-0.4001	0.2978	-1.3435	0.1791	-0.015	0.0054	0.0138	0.0212	1.89041	2.94444	-0.00901716729952702	65761	68351	64043
c2hy_0060010	c1hy_0103501_3	-0.4318	1.5569	-0.2773	0.7815	-0.021	0.0046	0.0138	0.0018	1.89041	0.295082	-0.0199880655265207	65761	68351	64043
c2hy_0060010	c1hy_0104001_2	-0.4099	0.2744	-1.494	0.1352	-0.0226	0.0049	0.0138	0.0266	1.89041	4.09231	-0.0161316239340217	65761	68351	64043
c2hy_0060010	c1hy_0104001_3	NA	NA	NA	NA	-0.0036	0.0049	0.0138	-0.0029	1.89041	-0.508772	NA	65761	67552	63348
c2hy_0060010	c1hy_0104501_2	-0.7403	0.5905	-1.2536	0.21	-0.0214	0.005	0.0138	0.0064	1.89041	1.03226	-0.015603070799119	65761	68351	64043
c2hy_0060010	c1hy_0105001_2	-0.2005	0.2416	-0.8298	0.4067	-0.0372	0.0057	0.0138	0.028	1.89041	4.24242	-0.0357497151242819	65761	68351	64043
c2hy_0060010	c1hy_0105001_3	NA	NA	NA	NA	-0.0061	0.0049	0.0138	-0.003	1.89041	-0.491803	NA	65761	68181	63898
c2hy_0060010	c1hy_0240001_1	-0.7492	0.8536	-0.8777	0.3801	0.0205	0.0053	0.0138	0.0045	1.89041	0.725806	0.0276847819727199	65761	67882	63625
c2hy_0060010	c1hy_0240001_2	0.6448	0.7006	0.9204	0.3574	-0.0169	0.0056	0.0138	0.0057	1.89041	0.890625	-0.0242312254281946	65761	63955	59969
c2hy_0060010	c1hy_0250001_1	0.1813	0.2304	0.7873	0.4311	0.0247	0.005	0.0138	0.0278	1.89041	3.80822	0.0236982466039396	65761	63742	59769
c2hy_0060010	c1hy_0250001_2	-0.0561	0.3399	-0.1652	0.8688	-0.0108	0.0055	0.0138	0.0162	1.89041	2.41791	-0.0110117099484719	65761	63916	59920
c2hy_0060010	c1hy_0250001_3	-0.1371	0.2035	-0.6736	0.5006	-0.0122	0.0048	0.0138	0.0352	1.89041	5.10145	-0.0100114238359115	65761	68134	63863
c2hy_0060010	c1hy_0380101_1	NA	NA	NA	NA	-0.0072	0.0051	0.0138	-0.0018	1.89041	-0.295082	NA	65761	68258	63970
c2hy_0060010	c1hy_0380101_2	-0.1168	0.4216	-0.2771	0.7817	-0.012	0.0051	0.0138	0.0101	1.89041	1.68333	-0.0113380590746638	65761	68097	63826
c2hy_0060010	c1hy_0380101_3	NA	NA	NA	NA	0.0194	0.0053	0.0138	-7e-04	1.89041	-0.106061	NA	65761	68104	63826
c2hy_0060010	c1hy_0380101_4	NA	NA	NA	NA	-0.0043	0.0054	0.0138	-2e-04	1.89041	-0.03125	NA	65761	68116	63845
c2hy_0060010	c1hy_0493002b	0.2127	0.5796	0.367	0.7136	0.01	0.0044	0.0138	0.0045	1.89041	0.789474	0.00844788622777982	65761	66144	65646
c2hy_0060010	c1hy_asq_acomu	0.0581	0.1588	0.366	0.7143	0.0337	0.0053	0.0138	0.0861	1.89041	8.87629	0.0354541423705975	65761	70178	64197
c2hy_0060010	c1hy_asq_bgm	-0.1306	0.1764	-0.7402	0.4592	0.0531	0.0053	0.0138	0.0765	1.89041	8.89535	0.0633258623367235	65761	70178	64197
c2hy_0060010	c1hy_asq_cfm	0.1624	0.1898	0.8555	0.3923	0.0299	0.0048	0.0138	0.0557	1.89041	6.47674	0.0281214615763672	65761	70178	64197
c2hy_0060010	c1hy_asq_dproblem	0.3577	0.2166	1.6514	0.0987	0.0385	0.0052	0.0138	0.0515	1.89041	6.68831	0.0322643554277506	65761	70178	64197
c2hy_0060010	c1hy_asq_epersonal	0.3643	0.2267	1.6071	0.108	0.0385	0.0048	0.0138	0.0355	1.89041	4.08046	0.0335055393398273	65761	70178	64197
c2hy_0060010	c1hy_asq_total	0.1717	0.1631	1.0526	0.2925	0.0484	0.0052	0.0138	0.0772	1.89041	8.21277	0.0474176844989025	65761	65376	62422
c2hy_0060010	c1hy_bed_time	-0.8266	0.2795	-2.957	0.0031	-0.0748	0.0048	0.0138	0.0269	1.89041	3.68493	-0.0641811127972968	65761	65763	62424
c2hy_0060010	c1hy_bmi	0.0052	0.1228	0.0422	0.9663	0.0054	0.0053	0.0138	0.1847	1.89041	13.2878	0.00603291908065885	65761	65376	62422
c2hy_0060010	c1hy_nap_count	0.4117	0.3186	1.2922	0.1963	-0.0063	0.0051	0.0138	0.0165	1.89041	2.46269	-0.0130469966191135	65761	65763	62424
c2hy_0060010	c1hy_night_wake_up_count	0.0935	0.2237	0.418	0.6759	-0.0069	0.0046	0.0138	0.0287	1.89041	4.28358	-0.00933810391303555	65761	65550	62240
c2hy_0060010	c1hy_psi_cf	-0.0374	0.2311	-0.162	0.8713	-0.1231	0.0048	0.0138	0.0264	1.89041	4.125	-0.132211347625349	65761	70178	64197
c2hy_0060010	c1hy_sleep_time_day	-0.2774	0.3159	-0.8783	0.3798	-0.0379	0.0054	0.0138	0.0195	1.89041	3.25	-0.0359752196905147	65761	65763	62424
c2hy_0060010	c1hy_sleep_time_night	0.9055	0.2998	3.0202	0.0025	0.1017	0.005	0.0138	0.0231	1.89041	3.34783	0.0926820416038837	65761	65763	62424
c2hy_0060010	c1hy_total_sleep_time	0.3576	0.433	0.8258	0.4089	0.0368	0.0052	0.0138	0.01	1.89041	1.5873	0.0349833238802349	65761	65763	62424
c2hy_0060010	c1hy_wake_up_time	-0.4085	0.1689	-2.4189	0.0156	-0.0573	0.0049	0.0138	0.0699	1.89041	9.07792	-0.0497804299444279	65761	65763	62424
c2hy_0060010	c1y_0010001_1	NA	NA	NA	NA	NA	NA	0.0138	2e-04	1.89041	0.0350877	NA	65761	68351	64043
c2hy_0060010	c1y_0010001_3	NA	NA	NA	NA	-0.0099	0.0048	0.0138	-4e-04	1.89041	-0.0677966	NA	65761	68351	64043
c2hy_0060010	c1y_0080104_checked	-0.0883	0.1352	-0.6533	0.5136	0.0152	0.0051	0.0138	0.1944	1.89041	9.21327	0.0231766487647111	65761	70178	64197
c2hy_0060010	c1y_0080204_checked	-0.0118	0.1167	-0.1013	0.9193	0.0128	0.0061	0.0138	0.2505	1.89041	11.0841	0.016561723097718	65761	70178	64197
c2hy_0060010	c1y_0090005b	NA	NA	NA	NA	-0.007	0.0047	0.0138	-0.0013	1.89041	-0.188406	NA	65761	65733	65572
c2hy_0060010	c1y_0170001_1	0.2546	0.3401	0.7485	0.4542	-0.0093	0.005	0.0138	0.0144	1.89041	2.18182	-0.0135153306970749	65761	68351	64043
c2hy_0060010	c1y_0170001_1_3	-0.0601	0.1856	-0.3237	0.7461	-0.0198	0.0053	0.0138	0.0501	1.89041	5.16495	-0.0199182681046737	65761	65763	62424
c2hy_0060010	c1y_0170001_3	-0.202	0.2727	-0.7406	0.4589	-0.0161	0.0052	0.0138	0.0238	1.89041	3.05128	-0.0134464408448655	65761	68351	64043
c2hy_0060010	c1y_0210001_1	-0.2749	0.4379	-0.6277	0.5302	0.0189	0.0045	0.0138	0.0085	1.89041	1.25	0.023019546048802	65761	68351	64043
c2hy_0060010	c1y_0210001_2	0.1243	0.4411	0.2819	0.778	-0.0174	0.0047	0.0138	0.0083	1.89041	1.23881	-0.0197639795638762	65761	68351	64043
c2hy_0060010	c1y_0220001_1	-0.4679	0.3306	-1.4152	0.157	0.0322	0.005	0.0138	0.0185	1.89041	3.13559	0.0418609393717653	65761	68351	64043
c2hy_0060010	c1y_0220001_2	0.5643	0.3455	1.6331	0.1024	-0.0132	0.0049	0.0138	0.016	1.89041	2.38806	-0.0226577184690008	65761	67101	62924
c2hy_0060010	c1y_0220001_3	-0.3252	0.2072	-1.5694	0.1166	-6e-04	0.005	0.0138	0.0414	1.89041	6.27273	0.00734499726951066	65761	67525	63316
c2hy_0060010	c1y_1_bmi	0.1261	0.1303	0.9683	0.3329	0.0023	0.0055	0.0138	0.2582	1.89041	13.1066	-0.00597588529632546	65761	65376	62422
c2hy_0060010	c1y_2_bmi	-0.0061	0.1027	-0.0592	0.9528	0.0062	0.0053	0.0138	0.282	1.89041	17.4074	0.00819153696048008	65761	65376	62422
c2hy_0060010	c1y_asq_acomu	0.0608	0.1482	0.4105	0.6815	0.027	0.0053	0.0138	0.0953	1.89041	10.1383	0.0279138682696579	65761	70178	64197
c2hy_0060010	c1y_asq_bgm	0.0325	0.1217	0.2673	0.7892	0.0191	0.0055	0.0138	0.1767	1.89041	15.5	0.0206495812683214	65761	70178	64197
c2hy_0060010	c1y_asq_cfm	-0.1023	0.2135	-0.4789	0.632	0.0237	0.0054	0.0138	0.0465	1.89041	5.96154	0.0285351789605869	65761	70178	64197
c2hy_0060010	c1y_asq_dproblem	-0.0309	0.1846	-0.1676	0.8669	0.0449	0.0052	0.0138	0.061	1.89041	7.625	0.0503059456426516	65761	70178	64197
c2hy_0060010	c1y_asq_epersonal	0.1439	0.1669	0.8622	0.3886	0.0222	0.0048	0.0138	0.0613	1.89041	7.38554	0.0200661873512916	65761	70178	64197
c2hy_0060010	c1y_asq_total	0.0427	0.1435	0.2971	0.7664	0.0361	0.0053	0.0138	0.1088	1.89041	11.6989	0.0386827388596923	65761	65376	62422
c2hy_0060010	c1y_bed_time	-0.8606	0.4071	-2.1141	0.0345	-0.0302	0.0047	0.0138	0.0129	1.89041	2.01562	-0.0216058117801611	65761	60769	58205
c2hy_0060010	c1y_nap_count	0.0328	0.299	0.1097	0.9126	0.0075	0.005	0.0138	0.0192	1.89041	3.04762	0.00759196353067345	65761	63210	60439
c2hy_0060010	c1y_night_wake_up_count	0.0619	0.2819	0.2195	0.8263	-0.0208	0.0049	0.0138	0.0191	1.89041	3.03175	-0.0235812064525696	65761	63210	60439
c2hy_0060010	c1y_sleep_time_day	-0.2074	0.2686	-0.772	0.4401	-0.0134	0.0048	0.0138	0.0204	1.89041	3.2381	-0.0108217779863553	65761	65763	62424
c2hy_0060010	c1y_sleep_time_night	0.8155	0.2765	2.9496	0.0032	0.0736	0.0051	0.0138	0.029	1.89041	4.26471	0.0635602785828508	65761	63210	60439
c2hy_0060010	c1y_total_sleep_time	0.4129	0.2405	1.7172	0.0859	0.0372	0.005	0.0138	0.0279	1.89041	4.5	0.0317500983952063	65761	65763	62424
c2hy_0060010	c1y_wake_up_time	-0.4459	0.1738	-2.5654	0.0103	-0.0421	0.0047	0.0138	0.063	1.89041	8.87324	-0.0332450379974127	65761	62609	59890
c2hy_0060010	c2hy_0030002_checked	-0.024	0.0987	-0.2432	0.8079	0.0289	0.0052	0.0138	0.2841	1.89041	13.4645	0.0381849122437631	65761	70178	64197
c2hy_0060010	c2hy_0040401b	NA	NA	NA	NA	0.0011	0.0048	0.0138	-0.0044	1.89041	-0.733333	NA	65761	66696	65650
c2hy_0060010	c2hy_0060011	0.0629	0.279	0.2254	0.8217	0.2477	0.005	0.0138	0.0165	1.89041	2.5	0.282225598804441	65793	72755	61447
c2hy_0060010	c2hy_0070101	0.1484	0.2917	0.5088	0.6109	0.0256	0.0048	0.0138	0.0171	1.89041	2.75806	0.0398519726269852	65793	37207	30509
c2hy_0060010	c2hy_0070201	0.2323	0.3384	0.6863	0.4925	0.1401	0.005	0.0138	0.0138	1.89041	2.09091	0.145415832638994	65793	68351	64080
c2hy_0060010	c2hy_0070202	0.2371	0.2306	1.0281	0.3039	0.1268	0.0054	0.0138	0.0294	1.89041	3.97297	0.130748821515935	65793	68351	64080
c2hy_0060010	c2hy_0070301	-0.4158	0.3314	-1.2546	0.2096	-0.0017	0.0046	0.0138	0.0152	1.89041	2.375	0.00430544814966206	65793	68351	64080
c2hy_0060010	c2hy_0070302	-0.3843	0.3877	-0.9913	0.3215	-3e-04	0.0046	0.0138	0.013	1.89041	1.91176	0.00489902205882453	65793	68351	64080
c2hy_0060010	c2hy_0070401	0.0864	0.4443	0.1946	0.8457	-0.0257	0.005	0.0138	0.0081	1.89041	1.26562	-0.0281165486084073	65793	68351	64080
c2hy_0060010	c2hy_0070501	0.4286	0.7517	0.5702	0.5685	-0.0225	0.0052	0.0138	0.0047	1.89041	0.746032	-0.0272503907743953	65793	68351	64080
c2hy_0060010	c2hy_0070601	0.2275	0.4378	0.5198	0.6032	0.0106	0.0049	0.0138	0.0084	1.89041	1.12	0.00878024700971664	65793	65376	62449
c2hy_0060010	c2hy_0070701	0.2808	0.4429	0.6341	0.526	0.0125	0.0049	0.0138	0.0086	1.89041	1.19444	0.0101825804546918	65793	65376	62449
c2hy_0060010	c2hy_0090001	-0.298	0.3831	-0.7779	0.4366	-0.0298	0.0048	0.0138	0.0136	1.89041	1.7	-0.0275915827543697	65793	65376	62449
c2hy_0060010	c2hy_0090101	NA	NA	NA	NA	NA	NA	0.0138	2e-04	1.89041	0.031746	NA	65793	65376	62449
c2hy_0060010	c2hy_0090201	NA	NA	NA	NA	-0.0179	0.005	0.0138	-0.0029	1.89041	-0.408451	NA	65793	65376	62449
c2hy_0060010	c2hy_0090401	0.1248	0.9168	0.1361	0.8918	-0.027	0.0051	0.0138	0.0027	1.89041	0.442623	-0.0293599658800647	65793	65376	62449
c2hy_0060010	c2hy_0090601	0.7152	0.8927	0.8012	0.423	-0.0237	0.0052	0.0138	0.0043	1.89041	0.632353	-0.0313625003338864	65793	61862	59134
c2hy_0060010	c2hy_0090801	NA	NA	NA	NA	NA	NA	0.0138	0.0021	1.89041	0.33871	NA	65793	61862	59134
c2hy_0060010	c2hy_0090901	-0.6481	1.0146	-0.6388	0.523	-0.0117	0.005	0.0138	0.0026	1.89041	0.440678	-0.008812938570256	65793	61862	59134
c2hy_0060010	c2hy_0091001	NA	NA	NA	NA	-0.0163	0.0047	0.0138	-0.0023	1.89041	-0.359375	NA	65793	61862	59134
c2hy_0060010	c2hy_0091201	-0.4634	0.8261	-0.561	0.5748	-0.0194	0.005	0.0138	0.0035	1.89041	0.564516	-0.017864075252527	65793	61862	59134
c2hy_0060010	c2hy_0091301	0.111	0.3284	0.3381	0.7353	-0.0066	0.0046	0.0138	0.0114	1.89041	1.96552	-0.00862134532018276	65793	61862	59134
c2hy_0060010	c2hy_0091401	NA	NA	NA	NA	-0.0276	0.005	0.0138	-0.0067	1.89041	-1.11667	NA	65793	71547	58982
c2hy_0060010	c2hy_0190001	-0.5886	0.4191	-1.4045	0.1602	0.015	0.0047	0.0138	0.0092	1.89041	1.29577	0.0294527892020445	65793	31989	30609
c2hy_0060010	c2hy_0200001	-0.0874	0.1978	-0.4418	0.6586	-0.0632	0.0053	0.0138	0.04	1.89041	5.19481	-0.069440289951981	65761	79753	65742
c2hy_0060010	c2hy_asq_acomu	0.0707	0.1739	0.4065	0.6844	0.0594	0.0053	0.0138	0.066	1.89041	7.02128	0.0633720263460214	65761	69905	63973
c2hy_0060010	c2hy_asq_bgm	0.1729	0.1733	0.9973	0.3186	0.062	0.0053	0.0138	0.0652	1.89041	7.01075	0.0630433117524432	65761	69899	63963
c2hy_0060010	c2hy_asq_cfm	0.1833	0.2224	0.8243	0.4098	0.0677	0.0049	0.0138	0.0357	1.89041	4.89041	0.069400673163763	65761	69921	63984
c2hy_0060010	c2hy_asq_dproblem	0.2168	0.1838	1.1792	0.2383	0.0662	0.0057	0.0138	0.0588	1.89041	7.08434	0.067523774482442	65761	67798	62056
c2hy_0060010	c2hy_asq_epersonal	0.1064	0.1664	0.6395	0.5225	0.0899	0.0054	0.0138	0.0734	1.89041	8.24719	0.0977234531680652	65761	67700	61965
c2hy_0060010	c2hy_asq_total	0.1904	0.1621	1.1746	0.2401	0.0887	0.0056	0.0138	0.0765	1.89041	8.89535	0.0911845594663972	65761	65295	62359
c2hy_0060010	c2hy_bmi	-0.0761	0.1123	-0.6779	0.4979	0.0146	0.0059	0.0138	0.2398	1.89041	16.2027	0.0227677216217798	65761	65376	62422
c2hy_0060010	c2hy_psi_cf	-0.2798	0.2412	-1.1601	0.246	-0.172	0.0046	0.0138	0.0273	1.89041	4.33333	-0.180289610374642	65761	70178	64197
c2hy_0060010	c2y_0030002_checked	0.0092	0.1002	0.0917	0.927	0.0232	0.0057	0.0138	0.2606	1.89041	11.8455	0.0281037705219031	65761	70178	64197
c2hy_0060010	c2y_0070301b	NA	NA	NA	NA	-0.0109	0.0047	0.0138	-2e-04	1.89041	-0.0338983	NA	65761	66813	65761
c2hy_0060010	c2y_0080001_1	0.2939	0.3144	0.9348	0.3499	-0.0527	0.0048	0.0138	0.0208	1.89041	3.25	-0.061494165822778	65761	67626	63379
c2hy_0060010	c2y_0080001_2	0.0979	0.2569	0.381	0.7032	0.0339	0.0044	0.0138	0.0219	1.89041	3.47619	0.0345863652685521	65761	67601	63365
c2hy_0060010	c2y_0090001b2	NA	NA	NA	NA	0.0216	0.0051	0.0138	-0.008	1.89041	-1.37931	NA	65761	66813	65761
c2hy_0060010	c2y_0100001_2	0.3174	0.2995	1.0599	0.2892	-0.0069	0.0046	0.0138	0.0196	1.89041	2.9697	-0.0126704989220934	65761	67995	63739
c2hy_0060010	c2y_0100001_3	-0.2303	0.313	-0.7357	0.4619	-0.0091	0.0048	0.0138	0.0195	1.89041	2.70833	-0.00586086293124332	65761	68102	63827
c2hy_0060010	c2y_0100001_4	0.2795	0.4113	0.6795	0.4968	-0.008	0.0048	0.0138	0.008	1.89041	1.25	-0.0114630675111405	65761	67881	63621
c2hy_0060010	c2y_0100501_3	-0.4402	0.3984	-1.1047	0.2693	-0.006	0.0044	0.0138	0.0093	1.89041	1.55	-0.00132853719045964	65761	67868	63624
c2hy_0060010	c2y_0102001_3	NA	NA	NA	NA	-0.0081	0.0049	0.0138	-5e-04	1.89041	-0.0877193	NA	65761	66059	61930
c2hy_0060010	c2y_0103501_2	-0.0565	0.3247	-0.174	0.8619	-0.0146	0.0047	0.0138	0.0157	1.89041	2.34328	-0.014668754309618	65761	68351	64043
c2hy_0060010	c2y_0103501_3	NA	NA	NA	NA	NA	NA	0.0138	5e-04	1.89041	0.0833333	NA	65761	68351	64043
c2hy_0060010	c2y_0104001_2	-0.3984	0.3062	-1.3012	0.1932	-0.028	0.0047	0.0138	0.0185	1.89041	2.68116	-0.023322885841486	65761	68351	64043
c2hy_0060010	c2y_0104001_3	NA	NA	NA	NA	-0.0094	0.0054	0.0138	-0.0028	1.89041	-0.491228	NA	65761	68351	64043
c2hy_0060010	c2y_0104501_2	NA	NA	NA	NA	-0.0199	0.005	0.0138	-0.009	1.89041	-1.55172	NA	65761	68351	64043
c2hy_0060010	c2y_0105001_2	-0.549	0.294	-1.8676	0.0618	-0.0255	0.005	0.0138	0.0227	1.89041	3.28986	-0.0172936555964407	65761	68351	64043
c2hy_0060010	c2y_0105001_3	-0.5949	0.992	-0.5997	0.5487	-0.0201	0.0053	0.0138	0.0027	1.89041	0.457627	-0.0175554880982865	65761	68351	64043
c2hy_0060010	c2y_asq_acomu	-0.0409	0.1489	-0.2745	0.7837	0.0388	0.0049	0.0138	0.0949	1.89041	10.4286	0.0450247428137498	65761	70178	64197
c2hy_0060010	c2y_asq_bgm	-0.063	0.1501	-0.4196	0.6748	0.0525	0.0051	0.0138	0.0941	1.89041	11.6173	0.0613971179029582	65761	69564	63679
c2hy_0060010	c2y_asq_cfm	0.3157	0.227	1.3905	0.1644	0.0463	0.0055	0.0138	0.0439	1.89041	5.55696	0.0424542102520065	65761	70178	64197
c2hy_0060010	c2y_asq_dproblem	0.4605	0.2524	1.8246	0.0681	0.0644	0.005	0.0138	0.0358	1.89041	4.36585	0.059389430403523	65761	70178	64197
c2hy_0060010	c2y_asq_epersonal	0.1483	0.2456	0.6039	0.5459	0.0557	0.0055	0.0138	0.0352	1.89041	4.09302	0.0571595547597643	65761	69945	64001
c2hy_0060010	c2y_asq_total	0.1303	0.1666	0.7822	0.4341	0.0669	0.0051	0.0138	0.079	1.89041	8.97727	0.0692200440484959	65761	65376	62422
c2hy_0060010	c2y_bmi	0.007	0.1095	0.0635	0.9493	0.0114	0.0056	0.0138	0.237	1.89041	16.4583	0.0133428492515802	65761	65376	62422
c2hy_0060010	c3hy_0010101	0.8682	0.4469	1.9427	0.0521	-0.0116	0.005	0.0138	0.0138	1.89041	1.84	-0.024785786371791	65761	70902	63557
c2hy_0060010	c3hy_0010201	-0.1836	0.4795	-0.3829	0.7018	-0.022	0.0052	0.0138	0.0076	1.89041	1.11765	-0.0219845969911392	65761	70984	63611
c2hy_0060010	c3hy_0010301	NA	NA	NA	NA	-0.0144	0.005	0.0138	-0.0017	1.89041	-0.25	NA	65761	70954	63593
c2hy_0060010	c3hy_0030002	0.0083	0.0867	0.096	0.9235	0.0336	0.0053	0.0138	0.3623	1.89041	15.417	0.0666914584985871	65761	33377	29437
c2hy_0060010	c3hy_0080102	NA	NA	NA	NA	0.0087	0.005	0.0138	-0.0055	1.89041	-0.916667	NA	65761	71075	63694
c2hy_0060010	c3hy_0081001	0.3737	0.9237	0.4045	0.6858	0.0192	0.005	0.0138	0.0024	1.89041	0.393443	0.0187318372335904	65761	70204	62930
c2hy_0060010	c3hy_0082002	-0.3597	0.3383	-1.0633	0.2876	0.0358	0.0053	0.0138	0.0305	1.89041	2.52066	0.0468924572392076	65761	70887	63533
c2hy_0060010	c3hy_0083001	NA	NA	NA	NA	NA	NA	0.0138	0.001	1.89041	0.140845	NA	65761	70804	63467
c2hy_0060010	c3hy_0083002	-0.5791	0.7033	-0.8233	0.4103	-0.006	0.0047	0.0138	0.0055	1.89041	0.808824	-0.00141553486016163	65761	70894	63545
c2hy_0060010	c3hy_0084001	-0.7886	2.3147	-0.3407	0.7333	-0.0203	0.0051	0.0138	0.0021	1.89041	0.304348	-0.0177332746855941	65761	70705	63388
c2hy_0060010	c3hy_0085001	-0.3203	0.5935	-0.5398	0.5894	-0.0177	0.0048	0.0138	0.0049	1.89041	0.671233	-0.0165560943651743	65761	70761	63431
c2hy_0060010	c3hy_0086001	0.4569	0.6063	0.7535	0.4512	0.0109	0.005	0.0138	0.006	1.89041	0.895522	0.00762925222027093	65761	70928	63565
c2hy_0060010	c3hy_0087001	0.173	0.3676	0.4707	0.6378	0.0149	0.005	0.0138	0.0123	1.89041	1.75714	0.0139368800664073	65761	70926	63564
c2hy_0060010	c3hy_0090001	0.0222	0.8212	0.0271	0.9784	-0.0284	0.0047	0.0138	0.0029	1.89041	0.367089	-0.0309463736888456	65761	70733	63408
c2hy_0060010	c3hy_0090101	-1	4.2952	-0.2815	0.7783	2e-04	0.0046	0.0138	0.0014	1.89041	0.233333	0.00557268808867939	65761	70303	63049
c2hy_0060010	c3hy_0090201	NA	NA	NA	NA	NA	NA	0.0138	7e-04	1.89041	0.111111	NA	65761	69835	62678
c2hy_0060010	c3hy_0090401	-0.0713	0.8719	-0.0817	0.9349	-0.0194	0.0049	0.0138	0.0036	1.89041	0.514286	-0.0206423479459564	65761	69963	62766
c2hy_0060010	c3hy_0090601	0.2833	0.6264	0.4523	0.6511	-0.0144	0.0051	0.0138	0.0053	1.89041	0.815385	-0.0181431616182986	65761	70084	62880
c2hy_0060010	c3hy_0090801	-0.2111	0.4501	-0.469	0.6391	0.0033	0.0046	0.0138	0.0075	1.89041	1.31579	0.00575639980600414	65761	70830	63488
c2hy_0060010	c3hy_0091001	0.5241	0.4561	1.1492	0.2505	-0.0102	0.0048	0.0138	0.0112	1.89041	1.72308	-0.0177096186198515	65761	70695	63383
c2hy_0060010	c3hy_0091201	NA	NA	NA	NA	-0.0112	0.0045	0.0138	-0.013	1.89041	-2.03125	NA	65761	70089	62860
c2hy_0060010	c3hy_0091401	NA	NA	NA	NA	-0.0072	0.0048	0.0138	-0.0012	1.89041	-0.196721	NA	65761	70710	63395
c2hy_0060010	c3hy_asq_acomu	0.4272	0.2308	1.8505	0.0642	0.0533	0.0048	0.0138	0.0435	1.89041	5.50633	0.0472959075337261	65761	70178	64197
c2hy_0060010	c3hy_asq_bgm	0.1631	0.1963	0.8307	0.4062	0.0633	0.0053	0.0138	0.0563	1.89041	7.40789	0.0647218558463394	65761	70178	64197
c2hy_0060010	c3hy_asq_cfm	0.4039	0.2308	1.7496	0.0802	0.0576	0.0054	0.0138	0.0529	1.89041	6.78205	0.0510999930389998	65761	68351	64043
c2hy_0060010	c3hy_asq_dproblem	0.3825	0.2185	1.7509	0.08	0.0651	0.0048	0.0138	0.0431	1.89041	5.4557	0.060550925431888	65761	68351	64043
c2hy_0060010	c3hy_asq_epersonal	0.4754	0.2572	1.8485	0.0645	0.0802	0.0057	0.0138	0.0429	1.89041	4.98837	0.0745107916788697	65761	68351	64043
c2hy_0060010	c3hy_asq_total	0.4481	0.2032	2.2053	0.0274	0.0807	0.0053	0.0138	0.0646	1.89041	8.17722	0.0743350806626313	65761	65361	62409
c2hy_0060010	c3hy_bmi	-0.0325	0.1055	-0.3078	0.7583	0.012	0.0058	0.0138	0.2701	1.89041	16.3697	0.0171953951367858	65761	65376	62422
c2hy_0060010	c3hy_psi_cf	-0.1475	0.2175	-0.6778	0.4979	-0.1411	0.0043	0.0138	0.0334	1.89041	4.07317	-0.151015196892857	65761	68774	63004
c2hy_0060010	c3y_0010101	0.128	0.3718	0.3444	0.7306	-0.0096	0.0047	0.0138	0.0108	1.89041	1.61194	-0.0122946055981669	65761	79660	65669
c2hy_0060010	c3y_0010201	NA	NA	NA	NA	NA	NA	0.0138	9e-04	1.89041	0.130435	NA	65761	77493	63903
c2hy_0060010	c3y_0010301	0.3137	1.2761	0.2458	0.8058	-0.0219	0.0053	0.0138	0.0018	1.89041	0.26087	-0.0276096374636646	65761	69403	57278
c2hy_0060010	c3y_0030002_checked	-0.0433	0.0946	-0.4581	0.6469	0.029	0.0055	0.0138	0.3134	1.89041	14.3105	0.0407540654023248	65761	70178	64197
c2hy_0060010	c3y_0040001_1	0.1942	0.5038	0.3854	0.6999	2e-04	0.0052	0.0138	0.0083	1.89041	1.22059	-0.00188991421834602	65761	68351	64043
c2hy_0060010	c3y_0040001_2	-0.1126	0.4152	-0.2711	0.7863	0.0011	0.005	0.0138	0.0111	1.89041	1.65672	0.00257722937630526	65761	68351	64043
c2hy_0060010	c3y_0050001_1	0.1098	0.3069	0.3576	0.7206	0.0125	0.0054	0.0138	0.022	1.89041	3.18841	0.0113762034336048	65761	68351	64043
c2hy_0060010	c3y_0050001_2	0.2995	0.4678	0.6403	0.522	-0.003	0.0049	0.0138	0.0089	1.89041	1.28986	-0.00653391787615086	65761	68351	64043
c2hy_0060010	c3y_0050001_3	-0.1029	0.2008	-0.5127	0.6082	-0.0041	0.0045	0.0138	0.0435	1.89041	6.30435	-0.00182338198388469	65761	68351	64043
c2hy_0060010	c3y_0060001	0.4963	0.3894	1.2744	0.2025	0.1149	0.0054	0.0138	0.0141	1.89041	1.98592	0.121325537167999	65761	79780	65761
c2hy_0060010	c3y_0082101	-0.1584	0.21	-0.7543	0.4507	-0.0022	0.0047	0.0138	0.0477	1.89041	5.54651	0.00169313794355222	65761	79780	65761
c2hy_0060010	c3y_0082102	-0.2237	0.2053	-1.0899	0.2758	-7e-04	0.0048	0.0138	0.0549	1.89041	6.16854	0.00557897293649155	65761	79735	65726
c2hy_0060010	c3y_0091001	-0.1941	0.2492	-0.7789	0.436	-0.0024	0.0048	0.0138	0.0302	1.89041	3.51163	0.00134402601691707	65761	79507	65534
c2hy_0060010	c3y_0091101	0.0419	0.2091	0.2005	0.8411	-0.0198	0.0048	0.0138	0.0405	1.89041	4.55056	-0.0234880094449513	65761	79419	65465
c2hy_0060010	c3y_0091201	-0.0737	0.203	-0.3632	0.7165	-0.0175	0.0047	0.0138	0.0365	1.89041	4.29412	-0.0181286576811139	65761	79348	65412
c2hy_0060010	c3y_0091301	NA	NA	NA	NA	NA	NA	0.0138	0.0013	1.89041	0.19403	NA	65761	78297	64558
c2hy_0060010	c3y_0091401	0.3206	0.4101	0.7816	0.4344	-0.017	0.0052	0.0138	0.0113	1.89041	1.66176	-0.0231152020730979	65761	78943	65078
c2hy_0060010	c3y_0091501	-0.2724	0.4571	-0.596	0.5512	-0.0157	0.0046	0.0138	0.0102	1.89041	1.47826	-0.0143307586687026	65761	78788	64983
c2hy_0060010	c3y_0092801	NA	NA	NA	NA	-0.0025	0.0049	0.0138	-0.0066	1.89041	-0.985075	NA	65761	79780	65761
c2hy_0060010	c3y_0092901	1	1.1967	0.8365	0.4029	0.0022	0.0051	0.0138	0.0044	1.89041	0.733333	-0.00542635756131304	65761	79780	65761
c2hy_0060010	c3y_0093001	0.0984	0.529	0.1859	0.8525	0.0018	0.0054	0.0138	0.0063	1.89041	0.969231	0.00108521815025399	65761	79011	65141
c2hy_0060010	c3y_0093401	NA	NA	NA	NA	0.0082	0.0051	0.0138	-0.0078	1.89041	-1.2381	NA	65761	78831	65006
c2hy_0060010	c3y_0094701	NA	NA	NA	NA	-0.013	0.005	0.0138	-0.0024	1.89041	-0.428571	NA	65761	79780	65761
c2hy_0060010	c3y_0095301	-0.1737	0.5275	-0.3293	0.742	-0.0048	0.0049	0.0138	0.0063	1.89041	1.05	-0.00370458638759599	65761	79780	65761
c2hy_0060010	c3y_0095401	-0.1282	0.6083	-0.2107	0.8331	-0.0043	0.0049	0.0138	0.0044	1.89041	0.6875	-0.00378416240653697	65761	79295	65389
c2hy_0060010	c3y_0100101	0.1664	0.4905	0.3392	0.7345	-0.0223	0.0049	0.0138	0.0062	1.89041	0.861111	-0.0263652455136006	65761	79780	65761
c2hy_0060010	c3y_0100102	0.2394	0.4369	0.548	0.5837	-0.0149	0.0048	0.0138	0.0087	1.89041	1.19178	-0.019361741310855	65761	78192	64673
c2hy_0060010	c3y_0100201	-1	4.846	-0.2114	0.8326	-0.0355	0.0044	0.0138	0.0014	1.89041	0.2	-0.0352707457366142	65761	77649	64215
c2hy_0060010	c3y_0100301b	-0.1386	0.6119	-0.2265	0.8208	-0.0091	0.0046	0.0138	0.0041	1.89041	0.554054	-0.00820347272032418	65761	66813	65761
c2hy_0060010	c3y_0110001_3	-0.2484	0.3193	-0.7779	0.4366	-0.0136	0.0046	0.0138	0.0212	1.89041	2.90411	-0.0102128898264417	65761	67848	63603
c2hy_0060010	c3y_0110101	-0.2985	0.2422	-1.2328	0.2177	-0.0103	0.0045	0.0138	0.0383	1.89041	5.17568	-0.0047783357220736	65761	76816	63569
c2hy_0060010	c3y_0110201	-0.0354	0.3289	-0.1075	0.9144	-0.0112	0.0047	0.0138	0.0182	1.89041	2.56338	-0.0121197605365527	65761	77194	63906
c2hy_0060010	c3y_0110301	-0.2039	0.3393	-0.6009	0.5479	-0.0082	0.0049	0.0138	0.0184	1.89041	2.48649	-0.00603076068625144	65761	76496	63335
c2hy_0060010	c3y_0110501_3	-0.7373	1.4196	-0.5194	0.6035	-0.0087	0.0045	0.0138	0.0021	1.89041	0.368421	-0.00518968901629663	65761	68172	63890
c2hy_0060010	c3y_0110601	-0.0558	0.354	-0.1576	0.8747	-0.0055	0.0051	0.0138	0.0151	1.89041	2.09722	-0.00537819600160676	65761	77911	64475
c2hy_0060010	c3y_0110701	0.1039	0.4381	0.2371	0.8126	-0.0059	0.0052	0.0138	0.0103	1.89041	1.51471	-0.00789643709763401	65761	77531	64195
c2hy_0060010	c3y_0110801	0.177	0.6628	0.2671	0.7894	-0.0027	0.005	0.0138	0.0044	1.89041	0.666667	-0.00446045727762636	65761	75638	62627
c2hy_0060010	c3y_0112001_3	NA	NA	NA	NA	-0.025	0.0054	0.0138	-0.0015	1.89041	-0.254237	NA	65761	68182	63902
c2hy_0060010	c3y_0113501_2	0.3075	0.6647	0.4626	0.6437	-0.0229	0.005	0.0138	0.0043	1.89041	0.661538	-0.0266013796082306	65761	68212	63928
c2hy_0060010	c3y_0113501_3	NA	NA	NA	NA	-0.0234	0.0051	0.0138	-0.0015	1.89041	-0.217391	NA	65761	68106	63828
c2hy_0060010	c3y_0114001_2	-0.2768	0.6146	-0.4503	0.6525	-0.0297	0.0047	0.0138	0.0042	1.89041	0.591549	-0.0292824420903714	65761	68169	63887
c2hy_0060010	c3y_0114001_3	NA	NA	NA	NA	-0.0118	0.005	0.0138	-0.0047	1.89041	-0.783333	NA	65761	68208	63919
c2hy_0060010	c3y_0114501_2	NA	NA	NA	NA	-0.0183	0.005	0.0138	-0.0038	1.89041	-0.666667	NA	65761	68198	63915
c2hy_0060010	c3y_0115001_2	-0.0943	0.3093	-0.3048	0.7605	-0.0252	0.0047	0.0138	0.0175	1.89041	2.46479	-0.0253344977267459	65761	68202	63918
c2hy_0060010	c3y_0115001_3	0.1748	1.1447	0.1527	0.8787	-0.0288	0.0055	0.0138	0.0016	1.89041	0.231884	-0.0321074262779342	65761	64404	60386
c2hy_0060010	c3y_0116001	-0.4779	0.4956	-0.9644	0.3349	-0.0391	0.0048	0.0138	0.0083	1.89041	1.53704	-0.03837790476703	65761	79399	65601
c2hy_0060010	c3y_0116101	NA	NA	NA	NA	-0.0079	0.0051	0.0138	-0.0068	1.89041	-1.0625	NA	65761	79399	65601
c2hy_0060010	c3y_0116102	-0.2932	0.4546	-0.6449	0.519	-0.0401	0.0049	0.0138	0.0096	1.89041	1.43284	-0.0412781359900209	65761	79399	65601
c2hy_0060010	c3y_0120001	0.0566	0.1835	0.3083	0.7578	-0.0177	0.0049	0.0138	0.0525	1.89041	5.41237	-0.0226123492034056	65761	72598	60142
c2hy_0060010	c3y_0130001	0.1389	0.2108	0.6586	0.5102	-0.0133	0.0049	0.0138	0.0375	1.89041	4.03226	-0.0183234904417938	65761	78873	65194
c2hy_0060010	c3y_0130101	0.0688	0.1918	0.3588	0.7197	-0.0178	0.0046	0.0138	0.0494	1.89041	4.94	-0.0221050415339484	65761	79399	65601
c2hy_0060010	c3y_0130201	0.2906	0.244	1.1908	0.2337	-0.0223	0.0048	0.0138	0.0303	1.89041	3.06061	-0.0310603075016382	65761	78335	65510
c2hy_0060010	c3y_0130301	0.3704	0.499	0.7424	0.4579	-0.0151	0.0046	0.0138	0.0068	1.89041	0.957746	-0.0203414013833542	65761	78335	65510
c2hy_0060010	c3y_0140001	-0.0601	0.2253	-0.2667	0.7897	-0.007	0.0048	0.0138	0.037	1.89041	4.5122	-0.00647613799084076	65761	78335	65510
c2hy_0060010	c3y_0150001	0.2651	0.3966	0.6684	0.5039	-0.0122	0.005	0.0138	0.013	1.89041	1.9697	-0.01714692423967	65761	78335	65510
c2hy_0060010	c3y_0160001	0.2321	0.5185	0.4477	0.6544	-0.0259	0.0048	0.0138	0.0064	1.89041	0.914286	-0.0308694446508039	65761	78335	65510
c2hy_0060010	c3y_0170001	-0.135	0.1736	-0.7777	0.4368	-0.0283	0.0047	0.0138	0.0523	1.89041	5.50526	-0.0283202661669478	65761	78335	65510
c2hy_0060010	c3y_0180001	-0.2819	0.1906	-1.4786	0.1392	-0.027	0.0046	0.0138	0.0483	1.89041	4.97938	-0.0230217975052866	65761	78335	65510
c2hy_0060010	c3y_0180101	-0.1673	0.1758	-0.9514	0.3414	-0.0283	0.0048	0.0138	0.0516	1.89041	5.54839	-0.0377018148178596	65761	47125	38494
c2hy_0060010	c3y_0180401	-0.3623	0.3169	-1.143	0.2531	-0.0495	0.0055	0.0138	0.0188	1.89041	2.57534	-0.0492800423991835	65761	78010	65278
c2hy_0060010	c3y_0190001	0.0326	0.1994	0.1633	0.8703	-0.0158	0.0048	0.0138	0.0383	1.89041	3.94845	-0.0185827479549456	65761	77898	65187
c2hy_0060010	c3y_0200001	-0.019	0.1823	-0.104	0.9172	-0.0361	0.0053	0.0138	0.0633	1.89041	6.52577	-0.0406306987898217	65761	78038	65284
c2hy_0060010	c3y_0210001	0.2797	0.4338	0.6448	0.5191	-0.0496	0.0051	0.0138	0.0101	1.89041	1.48529	-0.0584462163310119	65761	77939	65220
c2hy_0060010	c3y_0220001	0.4626	0.5065	0.9132	0.3611	-0.0495	0.0049	0.0138	0.0091	1.89041	1.35821	-0.0601816640490302	65761	78097	65319
c2hy_0060010	c3y_0220101	0.5218	0.4077	1.2798	0.2006	-0.0313	0.0049	0.0138	0.0133	1.89041	1.84722	-0.042309540312794	65761	76379	63988
c2hy_0060010	c3y_0220201	0.7258	0.8026	0.9044	0.3658	-0.0341	0.005	0.0138	0.0047	1.89041	0.723077	-0.0580468344601089	65761	39068	33455
c2hy_0060010	c3y_0220202	0.9343	4.7323	0.1974	0.8435	-0.0383	0.0047	0.0138	0.0014	1.89041	0.215385	-0.0626392649457902	65761	39080	33444
c2hy_0060010	c3y_0220203	1	0.9258	1.0855	0.2777	-0.0407	0.0046	0.0138	0.0044	1.89041	0.733333	-0.0768937078688125	65761	33803	28070
c2hy_0060010	c3y_0220204	NA	NA	NA	NA	-0.0395	0.0048	0.0138	-2e-04	1.89041	-0.03125	NA	65761	32861	27318
c2hy_0060010	c3y_0220205	NA	NA	NA	NA	NA	NA	0.0138	8e-04	1.89041	0.115942	NA	65761	33893	28141
c2hy_0060010	c3y_0220206	0.6115	1.414	0.4325	0.6654	-0.0316	0.0049	0.0138	0.0024	1.89041	0.363636	-0.0571856086740361	65761	33620	27928
c2hy_0060010	c3y_0220207	NA	NA	NA	NA	NA	NA	0.0138	6e-04	1.89041	0.101695	NA	65761	76283	64027
c2hy_0060010	c3y_0220208	NA	NA	NA	NA	-0.0136	0.0051	0.0138	-0.0032	1.89041	-0.533333	NA	65761	44861	37028
c2hy_0060010	c3y_0220209	0.2928	0.3625	0.8079	0.4192	-0.0301	0.0048	0.0138	0.0158	1.89041	2.46875	-0.037861658788933	65761	78335	65510
c2hy_0060010	c3y_0220210	-0.1172	0.8438	-0.1389	0.8895	-0.0245	0.0052	0.0138	0.0023	1.89041	0.370968	-0.0263949899404217	65761	78335	65510
c2hy_0060010	c3y_0220211	NA	NA	NA	NA	-0.0296	0.005	0.0138	-0.003	1.89041	-0.517241	NA	65761	75470	63183
c2hy_0060010	c3y_0220212	NA	NA	NA	NA	-0.0311	0.0048	0.0138	-0.0047	1.89041	-0.746032	NA	65761	63992	53688
c2hy_0060010	c3y_0230001	0.0099	0.4872	0.0203	0.9838	-0.0062	0.0043	0.0138	0.0066	1.89041	1.1	-0.00696645612332462	65761	78065	65319
c2hy_0060010	c3y_0240001	-0.3981	0.2773	-1.4358	0.151	0.0766	0.0052	0.0138	0.031	1.89041	4.49275	0.0944548489669538	65761	77901	65190
c2hy_0060010	c3y_0250001	-0.4232	0.3999	-1.0583	0.2899	0.072	0.0053	0.0138	0.0162	1.89041	2.38235	0.08666032740544	65761	77908	65208
c2hy_0060010	c3y_0260001	0.1729	0.282	0.6133	0.5397	-0.0448	0.0049	0.0138	0.0292	1.89041	4.17143	-0.0537868175790021	65761	77997	65269
c2hy_0060010	c3y_0270101	-0.6008	0.4125	-1.4566	0.1452	-0.0091	0.0053	0.0138	0.0156	1.89041	2.32836	-0.00122027167759838	65761	77462	64835
c2hy_0060010	c3y_0270201	-0.0151	0.6962	-0.0217	0.9827	-0.0129	0.0056	0.0138	0.0052	1.89041	0.732394	-0.0141398682291644	65761	78335	65510
c2hy_0060010	c3y_0270301	-0.9085	0.5319	-1.7081	0.0876	-0.0346	0.0052	0.0138	0.01	1.89041	1.53846	-0.0275635770870807	65761	78335	65510
c2hy_0060010	c3y_0270401	-0.5469	0.2829	-1.9332	0.0532	-0.0368	0.0057	0.0138	0.0359	1.89041	4.72368	-0.0289369638117775	65761	77968	65242
c2hy_0060010	c3y_0270501	-0.6006	0.3528	-1.7023	0.0887	-0.0334	0.0051	0.0138	0.0215	1.89041	3.02817	-0.0267843636823097	65761	77970	65244
c2hy_0060010	c3y_0270601	NA	NA	NA	NA	-0.016	0.0051	0.0138	-0.0051	1.89041	-0.822581	NA	65761	77835	65135
c2hy_0060010	c3y_0280101	-0.4115	0.3134	-1.313	0.1892	0.0061	0.005	0.0138	0.0197	1.89041	2.9403	0.0137320849427559	65761	78217	65130
c2hy_0060010	c3y_0280201b	-0.2054	0.6551	-0.3136	0.7538	0.0064	0.0051	0.0138	0.0051	1.89041	0.689189	0.00825407017683657	65761	66776	65724
c2hy_0060010	c3y_0280301b	NA	NA	NA	NA	0.0108	0.0049	0.0138	-0.0041	1.89041	-0.602941	NA	65761	66813	65761
c2hy_0060010	c3y_0280501b	0.0032	0.4316	0.0073	0.9942	0.005	0.0054	0.0138	0.0089	1.89041	1.27143	0.00506183811903036	65761	66813	65761
c2hy_0060010	c3y_0280601b	-0.1879	0.5353	-0.351	0.7256	-7e-04	0.0045	0.0138	0.0065	1.89041	0.866667	0.00108504614945298	65761	66813	65761
c2hy_0060010	c3y_0280901b	NA	NA	NA	NA	-0.0039	0.0051	0.0138	-0.0038	1.89041	-0.520548	NA	65761	66813	65761
c2hy_0060010	c3y_0290001	0.2285	0.3455	0.6615	0.5083	0.0125	0.0053	0.0138	0.0146	1.89041	2.08571	0.0107904517374368	65761	76690	63952
c2hy_0060010	c3y_0300001	0.3507	0.3855	0.9098	0.3629	0.0102	0.0047	0.0138	0.0111	1.89041	1.68182	0.00697827525152321	65761	78209	65127
c2hy_0060010	c3y_0300002	-0.1611	0.3336	-0.483	0.6291	0.007	0.0054	0.0138	0.0142	1.89041	1.97222	0.0102180334376664	65761	75758	63183
c2hy_0060010	c3y_0300101	0.1365	0.2713	0.503	0.615	0.0167	0.0049	0.0138	0.0207	1.89041	3.04412	0.0163579468808343	65761	77269	64758
c2hy_0060010	c3y_0300201	0.2826	0.3537	0.7992	0.4242	-0.0147	0.005	0.0138	0.0152	1.89041	2.23529	-0.0205611771013376	65761	78465	65302
c2hy_0060010	c3y_0310001	-0.0476	0.4136	-0.115	0.9085	0.0189	0.0048	0.0138	0.0107	1.89041	1.78333	0.0216272738646058	65761	78538	65352
c2hy_0060010	c3y_0320001	0.0791	0.5388	0.1468	0.8833	-0.0164	0.005	0.0138	0.0059	1.89041	0.893939	-0.0243527489459086	65761	43845	37635
c2hy_0060010	c3y_0330001	0.4699	0.4809	0.9771	0.3285	0.0091	0.0044	0.0138	0.0077	1.89041	1.22222	0.00827826556052784	65761	39997	35809
c2hy_0060010	c3y_0350001	0.4113	0.4136	0.9943	0.3201	-0.0267	0.0053	0.0138	0.0107	1.89041	1.62121	-0.043921723189807	65761	39706	35543
c2hy_0060010	c3y_0420001	-0.4831	0.6477	-0.7458	0.4558	0.0129	0.005	0.0138	0.005	1.89041	0.78125	0.018158278515772	65761	73600	64221
c2hy_0060010	c3y_0430001	-0.1292	0.1877	-0.6886	0.4911	-0.0439	0.0049	0.0138	0.0375	1.89041	5.13699	-0.0457447835794538	65761	73768	64361
c2hy_0060010	c3y_0450001	0.1036	0.2111	0.4906	0.6237	-0.0652	0.0045	0.0138	0.0413	1.89041	5.36364	-0.0871033304546933	65761	55465	47891
c2hy_0060010	c3y_0460101	0.0593	0.2263	0.2621	0.7932	-0.0054	0.0046	0.0138	0.0315	1.89041	3.98734	-0.00883258832307163	65761	46817	40513
c2hy_0060010	c3y_0460401	NA	NA	NA	NA	NA	NA	0.0138	0.0015	1.89041	0.227273	NA	65761	47286	40927
c2hy_0060010	c3y_0490001	NA	NA	NA	NA	-0.0159	0.0059	0.0138	-0.0032	1.89041	-0.52459	NA	65761	50028	43244
c2hy_0060010	c3y_0500001	NA	NA	NA	NA	NA	NA	0.0138	0.0013	1.89041	0.203125	NA	65761	46463	40227
c2hy_0060010	c3y_0510001	NA	NA	NA	NA	-0.0084	0.005	0.0138	-0.0015	1.89041	-0.234375	NA	65761	46231	40025
c2hy_0060010	c3y_0510002	-0.0756	0.4134	-0.1828	0.855	-0.0157	0.0045	0.0138	0.0094	1.89041	1.44615	-0.0208097731391875	65761	47206	40820
c2hy_0060010	c3y_0510003	NA	NA	NA	NA	-0.0196	0.0051	0.0138	-0.0024	1.89041	-0.358209	NA	65761	55200	47647
c2hy_0060010	c3y_0510004	-0.3361	0.3057	-1.0993	0.2716	-0.0138	0.0049	0.0138	0.0182	1.89041	2.8	-0.012308939340635	65761	55312	47727
c2hy_0060010	c3y_0520001	-0.3395	0.5681	-0.5976	0.5501	0.0031	0.0053	0.0138	0.0072	1.89041	1.01408	0.00683062980221471	65761	72901	63602
c2hy_0060010	c3y_0520101	-0.0084	0.4558	-0.0185	0.9853	-0.0072	0.0052	0.0138	0.0076	1.89041	1.11765	-0.00778240880750603	65761	73913	64478
c2hy_0060010	c3y_0520201	NA	NA	NA	NA	0.006	0.0049	0.0138	-0.0021	1.89041	-0.318182	NA	65761	73913	64478
c2hy_0060010	c3y_0530001	-0.3571	0.4364	-0.8184	0.4131	-0.021	0.0052	0.0138	0.01	1.89041	1.36986	-0.0187346138651532	65761	73913	64478
c2hy_0060010	c3y_0530002	-0.0824	0.3241	-0.2542	0.7994	-0.0067	0.0056	0.0138	0.0168	1.89041	2.33333	-0.00608902564245358	65761	73765	64360
c2hy_0060010	c3y_0530003	NA	NA	NA	NA	-6e-04	0.0048	0.0138	-0.0034	1.89041	-0.576271	NA	65761	73913	64478
c2hy_0060010	c3y_0530004	NA	NA	NA	NA	0.0151	0.0052	0.0138	-0.0013	1.89041	-0.191176	NA	65761	73913	64478
c2hy_0060010	c3y_0540001	NA	NA	NA	NA	0.0113	0.0054	0.0138	-0.006	1.89041	-0.952381	NA	65761	73913	64478
c2hy_0060010	c3y_0540002	NA	NA	NA	NA	0.0057	0.0047	0.0138	-0.0151	1.89041	-2.35938	NA	65761	73913	64478
c2hy_0060010	c3y_0540003	-1	0.6986	-1.5831	0.1134	0.0133	0.0052	0.0138	0.0086	1.89041	1.22857	0.0267291150724316	65761	73913	64478
c2hy_0060010	c3y_0540004	-0.092	0.2642	-0.3482	0.7277	-0.0063	0.0047	0.0138	0.0227	1.89041	3.28986	-0.00528007648386594	65761	73913	64478
c2hy_0060010	c3y_0550001	-0.7245	0.7108	-1.0193	0.3081	-0.0143	0.005	0.0138	0.0055	1.89041	0.808824	-0.00923947548297291	65761	73913	64478
c2hy_0060010	c3y_0560001	-1	5.82	-0.371	0.7106	0.012	0.0053	0.0138	0.0019	1.89041	0.287879	0.0242236158514844	65761	73913	64478
c2hy_0060010	c3y_0570001	-0.3278	0.3848	-0.8519	0.3942	0.0063	0.0051	0.0138	0.0135	1.89041	2.01493	0.0114938758061399	65761	72761	63500
c2hy_0060010	c3y_0570002	-0.5052	0.6439	-0.7846	0.4327	0.0109	0.005	0.0138	0.0049	1.89041	0.742424	0.0160907520765542	65761	73913	64478
c2hy_0060010	c3y_0570003	-0.0334	0.6431	-0.052	0.9586	-0.0107	0.0053	0.0138	0.0045	1.89041	0.681818	-0.0114108901871708	65761	73913	64478
c2hy_0060010	c3y_0570004	-0.3157	0.3448	-0.9155	0.3599	-0.0103	0.005	0.0138	0.0158	1.89041	2.32353	-0.00657264927799061	65761	73913	64478
c2hy_0060010	c3y_0580001	-0.3181	0.3746	-0.8493	0.3957	-0.0125	0.005	0.0138	0.0167	1.89041	1.19286	-0.00882132851282866	65761	73913	64478
c2hy_0060010	c3y_0580002	0.5809	0.4915	1.1818	0.2373	-0.0117	0.0051	0.0138	0.0096	1.89041	1.35211	-0.0195659489171334	65761	73913	64478
c2hy_0060010	c3y_0580003	4.8663e-05	0.5978	8.1404e-05	0.9999	0.0201	0.005	0.0138	0.0062	1.89041	0.911765	0.0219527094107638	65761	73913	64478
c2hy_0060010	c3y_0580004	0.0345	0.3711	0.0929	0.9259	-0.0015	0.0055	0.0138	0.0144	1.89041	1.89474	-0.00213839223029992	65761	73913	64478
c2hy_0060010	c3y_0590001	-0.5965	0.463	-1.2884	0.1976	-0.0084	0.005	0.0138	0.0118	1.89041	1.66197	-0.00148985246865906	65761	73913	64478
c2hy_0060010	c3y_0590002	-0.2838	0.4444	-0.6386	0.5231	0.0145	0.005	0.0138	0.0108	1.89041	1.61194	0.0194006955689825	65761	73679	64298
c2hy_0060010	c3y_0590003	0.15	0.501	0.2994	0.7646	-0.013	0.0049	0.0138	0.0067	1.89041	0.848101	-0.0157043191580622	65761	73406	64054
c2hy_0060010	c3y_0590004	-0.2941	0.6192	-0.4749	0.6348	-0.0146	0.0058	0.0138	0.0048	1.89041	0.648649	-0.0135710769834323	65761	73369	64030
c2hy_0060010	c3y_0590005	-0.2892	0.4829	-0.5989	0.5493	-0.0148	0.0049	0.0138	0.0082	1.89041	1.28125	-0.0131302199011455	65761	73310	63977
c2hy_0060010	c3y_0590006	NA	NA	NA	NA	-0.0028	0.0052	0.0138	-0.0119	1.89041	-2.01695	NA	65761	73011	63717
c2hy_0060010	c3y_0590007	-0.2035	0.4585	-0.4438	0.6572	-0.0067	0.005	0.0138	0.0083	1.89041	1.22059	-0.00513562568594002	65761	73629	64245
c2hy_0060010	c3y_0600101_1	NA	NA	NA	NA	-0.0139	0.0054	0.0138	-0.01	1.89041	-1.5625	NA	65761	67114	62921
c2hy_0060010	c3y_0600101_2	NA	NA	NA	NA	NA	NA	0.0138	0.001	1.89041	0.15625	NA	65761	66949	62766
c2hy_0060010	c3y_0600101_3	NA	NA	NA	NA	0.0101	0.0054	0.0138	-0.0012	1.89041	-0.181818	NA	65761	68045	63772
c2hy_0060010	c3y_0600101_4	NA	NA	NA	NA	0.0133	0.005	0.0138	-0.0052	1.89041	-0.787879	NA	65761	68149	63866
c2hy_0060010	c3y_0600201	0.2992	0.4384	0.6824	0.495	-0.0287	0.0051	0.0138	0.0099	1.89041	1.54688	-0.0350747954438898	65761	73224	63910
c2hy_0060010	c3y_0600202	NA	NA	NA	NA	-0.017	0.0052	0.0138	-0.0015	1.89041	-0.245902	NA	65761	73371	64035
c2hy_0060010	c3y_0600301	NA	NA	NA	NA	0.0235	0.0048	0.0138	-0.004	1.89041	-0.625	NA	65761	73012	63749
c2hy_0060010	c3y_0610001	-0.3571	0.4308	-0.8291	0.4071	-0.0243	0.0049	0.0138	0.0086	1.89041	1.34375	-0.0233469180283363	65761	69911	61079
c2hy_0060010	c3y_0611001	0.4734	0.4901	0.9659	0.3341	-0.0387	0.005	0.0138	0.0081	1.89041	1.15714	-0.0480902895628162	65761	71276	62256
c2hy_0060010	c3y_0611101	-0.8942	1.4508	-0.6163	0.5377	-0.0167	0.0049	0.0138	0.0025	1.89041	0.396825	-0.0155945495833031	65761	56592	49170
c2hy_0060010	c3y_0611201	NA	NA	NA	NA	NA	NA	0.0138	9e-04	1.89041	0.125	NA	65761	73388	64051
c2hy_0060010	c3y_0611301	-0.0675	0.318	-0.2122	0.8319	-0.0291	0.0052	0.0138	0.0124	1.89041	1.96825	-0.0309878395673959	65761	73913	64478
c2hy_0060010	c3y_0611401	-0.8861	0.8024	-1.1044	0.2694	-0.0105	0.0047	0.0138	0.0054	1.89041	0.857143	-0.00373998827868031	65761	73913	64478
c2hy_0060010	c3y_0611501	0.0716	0.7135	0.1004	0.92	-0.0137	0.0051	0.0138	0.0038	1.89041	0.584615	-0.0154681714755824	65761	73913	64478
c2hy_0060010	c3y_0611601	NA	NA	NA	NA	-0.0079	0.005	0.0138	-0.0069	1.89041	-1.1129	NA	65761	73913	64478
c2hy_0060010	c3y_0620001	-0.0886	0.4416	-0.2006	0.841	0.002	0.005	0.0138	0.0089	1.89041	1.36923	0.00318054569012086	65761	73913	64478
c2hy_0060010	c3y_0620101	0.0411	0.2631	0.156	0.876	0.002	0.0053	0.0138	0.0235	1.89041	3.4058	0.00144944159783053	65761	73913	64478
c2hy_0060010	c3y_0620201	-0.1329	0.4794	-0.2773	0.7816	-0.012	0.0046	0.0138	0.0055	1.89041	0.887097	-0.0119326281322706	65761	73913	64478
c2hy_0060010	c3y_0620301	0.1517	0.3927	0.3864	0.6992	-0.0247	0.0047	0.0138	0.0119	1.89041	1.77612	-0.0294032935946777	65761	71709	62632
c2hy_0060010	c3y_0630001	0.2132	0.2683	0.7947	0.4268	-0.0128	0.0049	0.0138	0.0247	1.89041	3.43056	-0.0181470721376847	65761	73656	64268
c2hy_0060010	c3y_0631001	0.007	0.3601	0.0194	0.9845	-0.0074	0.0043	0.0138	0.0118	1.89041	1.61644	-0.00819561200601095	65761	73913	64478
c2hy_0060010	c3y_0631101	0.0719	0.3899	0.1845	0.8536	-0.0107	0.0047	0.0138	0.0114	1.89041	1.96552	-0.0126305359362387	65761	73913	64478
c2hy_0060010	c3y_0631201	0.6569	0.6784	0.9682	0.3329	-0.0055	0.0051	0.0138	0.0059	1.89041	0.951613	-0.0119925994861207	65761	73913	64478
c2hy_0060010	c3y_0631401	0.1191	0.2924	0.4072	0.6838	0.002	0.005	0.0138	0.0221	1.89041	3.25	7.03677044313521e-05	65761	70862	63530
c2hy_0060010	c3y_asq_acomu	0.1253	0.2044	0.6127	0.5401	0.0527	0.0056	0.0138	0.0538	1.89041	6.725	0.0551657039239684	65761	67822	62068
c2hy_0060010	c3y_asq_bgm	0.1785	0.1969	0.9068	0.3645	0.0565	0.0051	0.0138	0.05	1.89041	5.88235	0.056989559701554	65761	69987	64043
c2hy_0060010	c3y_asq_cfm	0.1814	0.2088	0.8689	0.3849	0.0635	0.0056	0.0138	0.0484	1.89041	6.36842	0.0646767034493178	65761	69842	63903
c2hy_0060010	c3y_asq_dproblem	0.1736	0.2046	0.8486	0.3961	0.061	0.005	0.0138	0.0531	1.89041	6.39759	0.0620984825083154	65761	69820	63877
c2hy_0060010	c3y_asq_epersonal	0.3214	0.2105	1.5267	0.1268	0.0836	0.0055	0.0138	0.0544	1.89041	6.55422	0.0827516986153564	65761	69759	63823
c2hy_0060010	c3y_asq_total	0.2159	0.1864	1.1583	0.2467	0.0825	0.0056	0.0138	0.0674	1.89041	8.53165	0.0834948574373437	65761	65376	62422
c2hy_0060010	c3y_bed_time	-0.7075	0.264	-2.6799	0.0074	-0.1174	0.0057	0.0138	0.0309	1.89041	4.29167	-0.113159141595214	65761	63210	60439
c2hy_0060010	c3y_bmi	-0.0063	0.1088	-0.0575	0.9542	0.0115	0.0057	0.0138	0.2654	1.89041	15.7976	0.0146400073468969	65761	65376	62422
c2hy_0060010	c3y_nap_count	0.551	0.3246	1.6973	0.0896	-0.004	0.0047	0.0138	0.0206	1.89041	3.12121	-0.013794787415229	65761	63195	60428
c2hy_0060010	c3y_night_wake_up_count	0.514	0.3209	1.6014	0.1093	0.0205	0.0047	0.0138	0.0214	1.89041	2.77922	0.0132688350986456	65761	63210	60439
c2hy_0060010	c3y_sleep_time_day	0.1703	0.2815	0.6049	0.5452	-0.0539	0.0051	0.0138	0.0233	1.89041	3.32857	-0.0801221538876338	65761	36752	35059
c2hy_0060010	c3y_sleep_time_night	0.5648	0.2204	2.5625	0.0104	0.1327	0.005	0.0138	0.0351	1.89041	4.94366	0.132370481841501	65761	63210	60439
c2hy_0060010	c3y_total_sleep_time	0.9174	0.4525	2.0274	0.0426	0.041	0.0048	0.0138	0.0118	1.89041	1.84375	0.0329934385103845	65761	61586	58928
c2hy_0060010	c3y_wake_up_time	-0.5004	0.179	-2.7953	0.0052	-0.0745	0.0053	0.0138	0.0777	1.89041	9.03488	-0.0661482425911648	65761	63210	60439
c2hy_0060010	c4y_0010101	0.886	0.4684	1.8918	0.0585	0.0069	0.0049	0.0138	0.0097	1.89041	1.34722	-0.00285878713454777	65761	70615	63321
c2hy_0060010	c4y_0010201	NA	NA	NA	NA	NA	NA	0.0138	0.0012	1.89041	0.179104	NA	65761	70773	63450
c2hy_0060010	c4y_0010301	0.1149	0.4235	0.2712	0.7862	-0.0158	0.0051	0.0138	0.0124	1.89041	1.74648	-0.018725427563266	65761	70889	63543
c2hy_0060010	c4y_0030002	0.0038	0.0851	0.0449	0.9642	0.0331	0.0053	0.0138	0.3831	1.89041	15.324	0.0452569271288888	65761	70839	63502
c2hy_0060010	c4y_0042101	-0.1128	0.2096	-0.5385	0.5903	-0.0089	0.0051	0.0138	0.0484	1.89041	5.31868	-0.00687754839899219	65761	70610	63320
c2hy_0060010	c4y_0042102b	-0.1102	0.2048	-0.538	0.5906	-0.009	0.005	0.0138	0.0495	1.89041	5.625	-0.0066787213866814	65761	62712	61838
c2hy_0060010	c4y_0051001	-0.1403	0.2483	-0.565	0.5721	-0.0136	0.0055	0.0138	0.0331	1.89041	3.48421	-0.0118899448017313	65761	70903	63567
c2hy_0060010	c4y_0051101	0.0223	0.2073	0.1074	0.9145	-0.0212	0.0048	0.0138	0.0364	1.89041	4.33333	-0.0239205007882767	65761	70580	63295
c2hy_0060010	c4y_0051201	0.0251	0.212	0.1185	0.9057	-0.0285	0.0051	0.0138	0.0432	1.89041	4.45361	-0.0321604204567482	65761	70875	63528
c2hy_0060010	c4y_0051301	1	0.8378	1.6591	0.0971	-0.0264	0.0046	0.0138	0.0069	1.89041	1.01471	-0.0423830873149213	65761	70806	63473
c2hy_0060010	c4y_0051401	-0.5336	0.5504	-0.9696	0.3323	-0.0191	0.0054	0.0138	0.0091	1.89041	1.3	-0.0146950382894765	65761	71000	63644
c2hy_0060010	c4y_0051501	0.0182	0.3493	0.0521	0.9584	-0.0254	0.0054	0.0138	0.0178	1.89041	2.25316	-0.0279962108638302	65761	71029	63661
c2hy_0060010	c4y_0053801	0.8825	0.5268	1.6754	0.0938	-0.0086	0.0053	0.0138	0.0116	1.89041	1.78462	-0.0206956837151195	65761	70444	63162
c2hy_0060010	c4y_0053901	0.4919	0.5612	0.8765	0.3807	-0.0125	0.0049	0.0138	0.0078	1.89041	1.16418	-0.0187939426718711	65761	70238	62987
c2hy_0060010	c4y_0054001	0.449	0.602	0.7458	0.4558	-0.0139	0.0051	0.0138	0.0061	1.89041	0.953125	-0.0192196446786664	65761	71187	63791
c2hy_0060010	c4y_0054401	-0.1155	1.0073	-0.1146	0.9087	0.0054	0.0049	0.0138	0.0025	1.89041	0.378788	0.006518810714414	65761	71319	63902
c2hy_0060010	c4y_0055701	0.4649	0.3254	1.4287	0.1531	-0.0248	0.0048	0.0138	0.0227	1.89041	3.06757	-0.0354538337314337	65761	71319	63902
c2hy_0060010	c4y_0056001	0.1305	0.7112	0.1835	0.8544	-0.0254	0.0051	0.0138	0.0039	1.89041	0.629032	-0.0284304630553194	65761	71319	63902
c2hy_0060010	c4y_0056101	0.4421	0.4044	1.0932	0.2743	-0.0365	0.0047	0.0138	0.0125	1.89041	2.19298	-0.0455221069476874	65761	71319	63902
c2hy_0060010	c4y_0056301	1	0.6479	1.7312	0.0834	-0.0134	0.0046	0.0138	0.0099	1.89041	1.43478	-0.027800007387728	65761	71319	63902
c2hy_0060010	c4y_0056401	0.1306	0.5801	0.2251	0.8219	-0.0084	0.0049	0.0138	0.0059	1.89041	0.880597	-0.0102820650284106	65761	71319	63902
c2hy_0060010	c4y_0060101	0.4371	0.7243	0.6034	0.5462	-0.0368	0.0053	0.0138	0.0046	1.89041	0.657143	-0.0433200547490475	65761	71319	63902
c2hy_0060010	c4y_0060201	NA	NA	NA	NA	-0.0248	0.0048	0.0138	-4.8573e-05	1.89041	-0.00703957	NA	65761	71319	63902
c2hy_0060010	c4y_0060301b	1	2.5195	0.4144	0.6786	-0.0126	0.0047	0.0138	0.0017	1.89041	0.261538	-0.017896076663415	65761	66813	65761
c2hy_0060010	c4y_0070001_3	-0.379	0.3685	-1.0282	0.3038	-0.01	0.0044	0.0138	0.0123	1.89041	1.5375	-0.00564327069753346	65761	67793	63545
c2hy_0060010	c4y_0070101	-0.1323	0.2203	-0.6007	0.5481	-0.0138	0.0049	0.0138	0.0342	1.89041	4.5	-0.0122089259366946	65761	71319	63902
c2hy_0060010	c4y_0070201	-0.0707	0.2773	-0.255	0.7987	-0.0118	0.0048	0.0138	0.0232	1.89041	3.13514	-0.011595648917437	65761	71319	63902
c2hy_0060010	c4y_0070301	-0.0429	0.3144	-0.1365	0.8914	-0.0115	0.0046	0.0138	0.0171	1.89041	2.28	-0.0126100755902939	65761	63050	56638
c2hy_0060010	c4y_0070501_3	0.6109	1.0958	0.5575	0.5772	-0.0121	0.0048	0.0138	0.0028	1.89041	0.444444	-0.0219671901267875	65761	34397	31994
c2hy_0060010	c4y_0070601	0.1648	0.2799	0.5888	0.556	-0.0099	0.0049	0.0138	0.0223	1.89041	3.32836	-0.014455163761345	65761	62212	56022
c2hy_0060010	c4y_0070701	-0.0262	0.425	-0.0616	0.9509	5e-04	0.0047	0.0138	0.0086	1.89041	1.26471	0.000870152119300225	65761	61296	55210
c2hy_0060010	c4y_0070801	NA	NA	NA	NA	0.0018	0.0049	0.0138	-9e-04	1.89041	-0.136364	NA	65761	71319	63902
c2hy_0060010	c4y_0073501_2	0.092	0.2441	0.377	0.7062	-0.0182	0.0049	0.0138	0.0278	1.89041	3.97143	-0.0213533246262546	65761	67902	63652
c2hy_0060010	c4y_0073501_3	NA	NA	NA	NA	-0.0148	0.0052	0.0138	-0.0024	1.89041	-0.347826	NA	65761	68235	63950
c2hy_0060010	c4y_0074001_2	-0.2963	0.4574	-0.6478	0.5171	-0.0263	0.0053	0.0138	0.0094	1.89041	1.25333	-0.0234064021117944	65761	66813	65761
c2hy_0060010	c4y_0075001_2	-0.8074	1.6907	-0.4776	0.633	-0.0365	0.005	0.0138	0.0023	1.89041	0.315068	-0.0325042422026927	65761	66813	65761
c2hy_0060010	c4y_0075001_3	NA	NA	NA	NA	NA	NA	0.0138	0.0017	1.89041	0.257576	NA	65761	66813	65761
c2hy_0060010	c4y_0075501_2	-0.3963	1.9193	-0.2065	0.8364	-0.0309	0.0051	0.0138	0.0019	1.89041	0.253333	-0.0294915142474314	65761	66116	65119
c2hy_0060010	c4y_0075501_3	-1	0.6754	-1.5028	0.1329	-0.0146	0.0048	0.0138	0.008	1.89041	1.17647	-0.00455010860908315	65761	62761	61849
c2hy_0060010	c4y_0077001	-0.4416	0.4232	-1.0434	0.2967	-0.0389	0.0046	0.0138	0.0128	1.89041	1.72973	-0.0363027509855562	65761	71319	63902
c2hy_0060010	c4y_0077101	-0.8734	0.9445	-0.9248	0.3551	-0.0115	0.0049	0.0138	0.0048	1.89041	0.761905	-0.00526512076955677	65761	71319	63902
c2hy_0060010	c4y_0077102	-0.1465	0.3063	-0.4783	0.6325	-0.0395	0.0046	0.0138	0.0182	1.89041	2.84375	-0.0406610066544324	65761	71319	63902
c2hy_0060010	c4y_0080001	-0.0259	0.3193	-0.0813	0.9352	0.0348	0.0051	0.0138	0.0192	1.89041	2.59459	0.0383495865417707	65761	71319	63902
c2hy_0060010	c4y_0081001	0.2351	0.265	0.8873	0.3749	-0.0076	0.0049	0.0138	0.0209	1.89041	2.98571	-0.012351977443047	65761	71319	63902
c2hy_0060010	c4y_0090001	0.2302	0.4644	0.4957	0.6201	-0.0036	0.005	0.0138	0.0092	1.89041	1.31429	-0.0065270040974919	65761	71319	63902
c2hy_0060010	c4y_0091001	NA	NA	NA	NA	-0.0014	0.0049	0.0138	-0.0042	1.89041	-0.494118	NA	65761	71319	63902
c2hy_0060010	c4y_0100001	-0.5847	0.7339	-0.7968	0.4256	0.0055	0.0057	0.0138	0.0062	1.89041	0.775	0.0114169875245544	65761	71319	63902
c2hy_0060010	c4y_0110001	0.037	0.2211	0.1674	0.8671	-0.0048	0.0054	0.0138	0.0425	1.89041	5.66667	-0.00621584157773699	65761	71319	63902
c2hy_0060010	c4y_0120001	0.0473	0.1774	0.2664	0.7899	-0.0418	0.005	0.0138	0.0673	1.89041	6.23148	-0.0482114045962364	65761	71319	63902
c2hy_0060010	c4y_0130001	0.0952	0.1877	0.5071	0.6121	-0.0172	0.0049	0.0138	0.0658	1.89041	6.38835	-0.0221930282855081	65761	71319	63902
c2hy_0060010	c4y_0130102	NA	NA	NA	NA	NA	NA	0.0138	6e-04	1.89041	0.0909091	NA	65761	68796	61752
c2hy_0060010	c4y_0130103	-0.2168	0.3568	-0.6076	0.5434	-0.0244	0.0049	0.0138	0.0159	1.89041	2.09211	-0.0232837837170358	65761	71319	63902
c2hy_0060010	c4y_0130104	-0.0027	0.1783	-0.0154	0.9877	-0.0143	0.0051	0.0138	0.0529	1.89041	5.75	-0.0157817712135186	65761	71319	63902
c2hy_0060010	c4y_0130105	0.0394	0.5127	0.0769	0.9387	-0.0012	0.0052	0.0138	0.0078	1.89041	1.18182	-0.00171332296446486	65761	71319	63902
c2hy_0060010	c4y_0140001	0.4697	0.309	1.5198	0.1286	-0.02	0.0054	0.0138	0.0294	1.89041	3.45882	-0.0315779520858083	65761	71319	63902
c2hy_0060010	c4y_0150001	-0.0116	0.1852	-0.0625	0.9502	-0.0244	0.0055	0.0138	0.061	1.89041	6.0396	-0.0268238415480792	65761	71319	63902
c2hy_0060010	c4y_0160001	0.0669	0.2104	0.3178	0.7506	-0.0259	0.0056	0.0138	0.0459	1.89041	4.25	-0.0303507018581463	65761	71319	63902
c2hy_0060010	c4y_0160101	0.0103	0.1882	0.0545	0.9566	-0.0212	0.0056	0.0138	0.0605	1.89041	4.80159	-0.0239127397177484	65761	71319	63902
c2hy_0060010	c4y_0160201	-0.1645	0.2454	-0.6701	0.5028	-0.0225	0.0052	0.0138	0.0354	1.89041	3.33962	-0.02099507743561	65761	71319	63902
c2hy_0060010	c4y_0160301	0.3583	1.2598	0.2844	0.7761	-0.0059	0.0055	0.0138	0.004	1.89041	0.449438	-0.00906586441314903	65761	71319	63902
c2hy_0060010	c4y_0170001	-0.0352	0.2329	-0.1513	0.8797	-0.0091	0.0054	0.0138	0.0358	1.89041	3.69072	-0.00919875997738715	65761	71319	63902
c2hy_0060010	c4y_0180001	0.4894	0.5974	0.8192	0.4127	-0.0163	0.0049	0.0138	0.0066	1.89041	0.942857	-0.0223676017182827	65761	71319	63902
c2hy_0060010	c4y_0190001	NA	NA	NA	NA	NA	NA	0.0138	-1e-04	1.89041	-0.0140845	NA	65761	71319	63902
c2hy_0060010	c4y_0200001	-0.1835	0.2231	-0.8227	0.4107	-0.0228	0.0051	0.0138	0.0431	1.89041	4.14423	-0.0205463053157928	65761	71319	63902
c2hy_0060010	c4y_0210001	-0.2726	0.2341	-1.1643	0.2443	-0.0225	0.0052	0.0138	0.0417	1.89041	4.04854	-0.0180773250266364	65761	71319	63902
c2hy_0060010	c4y_0210101	-0.1177	0.184	-0.6397	0.5223	-0.0223	0.0047	0.0138	0.0518	1.89041	4.7963	-0.0214598667492917	65761	71319	63902
c2hy_0060010	c4y_0210401	-0.1519	0.3269	-0.4648	0.6421	-0.0476	0.0052	0.0138	0.0183	1.89041	2.17857	-0.0493917645506041	65761	71319	63902
c2hy_0060010	c4y_0220001	0.0544	0.1817	0.2991	0.7648	-0.0212	0.0048	0.0138	0.0566	1.89041	5.44231	-0.025130929965784	65761	71319	63902
c2hy_0060010	c4y_0230001	0.177	0.189	0.9367	0.3489	-0.0343	0.0055	0.0138	0.06	1.89041	5.45455	-0.0434684398421676	65761	71319	63902
c2hy_0060010	c4y_0240001	1	1.1914	0.8976	0.3694	-0.0551	0.0055	0.0138	0.0051	1.89041	0.607143	-0.0686716516426794	65761	71319	63902
c2hy_0060010	c4y_0250001	1	1.5677	0.79	0.4295	-0.0563	0.0052	0.0138	0.0038	1.89041	0.493506	-0.0699214373954992	65761	71319	63902
c2hy_0060010	c4y_0250101	0.9445	1.1838	0.7978	0.425	-0.0314	0.0053	0.0138	0.0043	1.89041	0.551282	-0.0413012764252084	65761	71319	63902
c2hy_0060010	c4y_0250201	NA	NA	NA	NA	-0.0263	0.0049	0.0138	-0.0038	1.89041	-0.575758	NA	65761	70932	63578
c2hy_0060010	c4y_0250202	0.9094	0.7283	1.2486	0.2118	-0.0366	0.0051	0.0138	0.0067	1.89041	0.971014	-0.0485287529270734	65761	71021	63667
c2hy_0060010	c4y_0250203	1	1.3986	1.0014	0.3166	-0.0426	0.0052	0.0138	0.0045	1.89041	0.625	-0.0573805695301651	65761	70753	63421
c2hy_0060010	c4y_0250204	0.0319	0.5047	0.0631	0.9497	-0.0369	0.0052	0.0138	0.0071	1.89041	1.01429	-0.0404187845791412	65761	70787	63447
c2hy_0060010	c4y_0250205	-0.1175	1.0965	-0.1071	0.9147	-0.0327	0.005	0.0138	0.0022	1.89041	0.333333	-0.0348004894464407	65761	70749	63421
c2hy_0060010	c4y_0250206	NA	NA	NA	NA	-0.0369	0.0052	0.0138	-0.0072	1.89041	-1.10769	NA	65761	70959	63604
c2hy_0060010	c4y_0250207	0.7955	0.889	0.8949	0.3708	-0.0312	0.0056	0.0138	0.0055	1.89041	0.785714	-0.0407611176181806	65761	71319	63902
c2hy_0060010	c4y_0250208	0.1815	0.446	0.4069	0.6841	-0.0275	0.0055	0.0138	0.0108	1.89041	1.52113	-0.0320821258949227	65761	71319	63902
c2hy_0060010	c4y_0250209	0.715	1.1352	0.6299	0.5288	-0.0366	0.0048	0.0138	0.0037	1.89041	0.552239	-0.0447251875816175	65761	71319	63902
c2hy_0060010	c4y_0250210	1	2.9086	0.5243	0.6001	-0.0376	0.005	0.0138	0.0021	1.89041	0.333333	-0.0488949428466896	65761	71319	63902
c2hy_0060010	c4y_0250211	NA	NA	NA	NA	-0.021	0.005	0.0138	-0.0076	1.89041	-1.15152	NA	65761	71319	63902
c2hy_0060010	c4y_0250212	NA	NA	NA	NA	-0.0182	0.0051	0.0138	-0.0094	1.89041	-1.36232	NA	65761	71319	63902
c2hy_0060010	c4y_0260001	0.4395	0.4836	0.9087	0.3635	-0.0169	0.0053	0.0138	0.0102	1.89041	1.36	-0.023609375520191	65761	71319	63902
c2hy_0060010	c4y_0270001	0.2086	0.2483	0.8404	0.4007	0.0742	0.0052	0.0138	0.031	1.89041	4.13333	0.0769316200333134	65761	71319	63902
c2hy_0060010	c4y_0280001	0.2122	0.2884	0.7357	0.4619	0.0749	0.0051	0.0138	0.0216	1.89041	3.27273	0.0779875233570732	65761	71319	63902
c2hy_0060010	c4y_0290001	0.0183	0.1615	0.1135	0.9096	-0.0367	0.005	0.0138	0.0941	1.89041	9.50505	-0.0423094242904672	65761	71319	63902
c2hy_0060010	c4y_0300101	-0.5726	0.3191	-1.7943	0.0728	-0.0194	0.0052	0.0138	0.0224	1.89041	3.29412	-0.0109213750941768	65761	71319	63902
c2hy_0060010	c4y_0300201	0.0485	0.392	0.1237	0.9015	-0.0302	0.0044	0.0138	0.0102	1.89041	1.39726	-0.0333408362577821	65761	71319	63902
c2hy_0060010	c4y_0300301	0.2827	0.3128	0.9037	0.3662	-0.0667	0.0051	0.0138	0.023	1.89041	3.15068	-0.0781990527562056	65761	70819	63464
c2hy_0060010	c4y_0300401	-0.4683	0.3046	-1.5376	0.1241	-0.0516	0.005	0.0138	0.021	1.89041	3	-0.0485377767037656	65761	70346	63048
c2hy_0060010	c4y_0300501	-0.055	0.2848	-0.193	0.8469	-0.0453	0.0052	0.0138	0.0208	1.89041	3.05882	-0.0521844500224504	65761	61764	55293
c2hy_0060010	c4y_0300601	-0.1505	0.3096	-0.486	0.627	-0.0312	0.0054	0.0138	0.0234	1.89041	3.34286	-0.0314560672410623	65761	70697	63361
c2hy_0060010	c4y_0310101	-0.5638	0.3261	-1.7289	0.0838	0.0046	0.005	0.0138	0.0242	1.89041	3.36111	0.0155368294687327	65761	71057	63676
c2hy_0060010	c4y_0310201	-0.3127	0.2682	-1.1658	0.2437	0.0136	0.0049	0.0138	0.0318	1.89041	4.24	0.0216471732425848	65761	71027	63653
c2hy_0060010	c4y_0310301	-0.4289	0.3797	-1.1296	0.2586	-4e-04	0.0043	0.0138	0.0176	1.89041	2.14634	0.00635346950834366	65761	70663	63334
c2hy_0060010	c4y_0310401b	NA	NA	NA	NA	0.0036	0.0048	0.0138	-0.0049	1.89041	-0.544444	NA	65761	66813	65761
c2hy_0060010	c4y_0310501	-0.4205	0.4836	-0.8696	0.3845	-0.0014	0.0052	0.0138	0.0093	1.89041	1	0.00332060260871292	65761	70178	64197
c2hy_0060010	c4y_0310601	-1	1.4769	-0.6807	0.4961	-5e-04	0.005	0.0138	0.0044	1.89041	0.473118	0.00737087833900678	65761	70178	64197
c2hy_0060010	c4y_0310901b	-0.5784	0.4509	-1.2828	0.1996	-0.0101	0.0044	0.0138	0.0128	1.89041	1.52381	-0.00252679059862528	65761	66813	65761
c2hy_0060010	c4y_0320001	-0.1397	0.4526	-0.3087	0.7576	0.0193	0.0052	0.0138	0.0102	1.89041	1.36	0.0223490219124498	65761	70178	64197
c2hy_0060010	c4y_0330001	0.3345	0.389	0.8599	0.3899	0.0171	0.0051	0.0138	0.0128	1.89041	1.80282	0.0138335954479689	65761	70178	64197
c2hy_0060010	c4y_0330002	0.2839	0.451	0.6295	0.529	0.0179	0.0055	0.0138	0.0097	1.89041	1.12791	0.0158968805901278	65761	69759	63827
c2hy_0060010	c4y_0330101	0.3844	0.6309	0.6093	0.5424	0.0156	0.0055	0.0138	0.0055	1.89041	0.723684	0.0133289689924351	65761	69805	63867
c2hy_0060010	c4y_0330201	-0.3105	0.3165	-0.9811	0.3265	-0.0025	0.005	0.0138	0.0201	1.89041	2.61039	0.00256600487320343	65761	69967	64021
c2hy_0060010	c4y_0340001	-1	1.0984	-1.232	0.2179	0.0273	0.0049	0.0138	0.0055	1.89041	0.774648	0.0411259589944576	65761	69918	63966
c2hy_0060010	c4y_0350001	0.5729	0.5057	1.133	0.2572	-0.0259	0.005	0.0138	0.0112	1.89041	1.67164	-0.0350061714898511	65761	69960	64007
c2hy_0060010	c4y_0360001	0.973	2.0508	0.4744	0.6352	0.003	0.0051	0.0138	0.0024	1.89041	0.32	-0.00244301791411106	65761	70072	64112
c2hy_0060010	c4y_0380001	0.1904	0.4145	0.4594	0.646	-0.008	0.0051	0.0138	0.0126	1.89041	1.7027	-0.0111231529677045	65761	70178	64197
c2hy_0060010	c4y_0450001	-0.4588	0.3944	-1.1631	0.2448	0.022	0.005	0.0138	0.0126	1.89041	1.82609	0.0297227646369792	65761	70178	64197
c2hy_0060010	c4y_0460001	-0.2468	0.2639	-0.9352	0.3497	-0.0412	0.0051	0.0138	0.0238	1.89041	3.01266	-0.039875493767953	65761	70178	64197
c2hy_0060010	c4y_0480001	0.166	0.2325	0.7139	0.4753	-0.0499	0.005	0.0138	0.0387	1.89041	5.16	-0.0581723184270796	65761	70178	64197
c2hy_0060010	c4y_0490001_1	0.2911	0.4014	0.7251	0.4684	0.0073	0.0053	0.0138	0.0125	1.89041	1.66667	0.00374848420036973	65761	63720	62818
c2hy_0060010	c4y_0490001_2	-0.3907	0.4825	-0.8098	0.4181	0.0099	0.0052	0.0138	0.0097	1.89041	1.34722	0.0148949214812812	65761	63760	62851
c2hy_0060010	c4y_0490001_3	0.3579	1.8387	0.1947	0.8457	-0.0328	0.005	0.0138	0.0014	1.89041	0.208955	-0.0347262141912929	65761	65805	65606
c2hy_0060010	c4y_0500001	0.1295	0.1639	0.7898	0.4297	0.0239	0.0054	0.0138	0.097	1.89041	1.13984	0.021779660878096	65761	70178	64197
c2hy_0060010	c4y_0500101	0.2227	0.1983	1.1229	0.2615	0.0135	0.0051	0.0138	0.1015	1.89041	1.31818	0.0063219313425076	65761	70178	64197
c2hy_0060010	c4y_asq_acomu	0.3654	0.2149	1.7004	0.0891	0.0516	0.0052	0.0138	0.058	1.89041	6.59091	0.0453182746080942	65761	68351	64043
c2hy_0060010	c4y_asq_bgm	0.1345	0.2105	0.6391	0.5227	0.0724	0.0051	0.0138	0.0502	1.89041	6.12195	0.0746536353720982	65761	68351	64043
c2hy_0060010	c4y_asq_cfm	0.3865	0.221	1.7493	0.0802	0.0592	0.0052	0.0138	0.0527	1.89041	6.3494	0.0533343586446372	65761	68351	64043
c2hy_0060010	c4y_asq_dproblem	0.1075	0.2125	0.5056	0.6131	0.0481	0.005	0.0138	0.0419	1.89041	5.2375	0.0491421769443896	65761	68351	64043
c2hy_0060010	c4y_asq_epersonal	0.13	0.2463	0.5281	0.5974	0.0714	0.0051	0.0138	0.0279	1.89041	3.44444	0.073733544132593	65761	68351	64043
c2hy_0060010	c4y_asq_total	0.3125	0.2094	1.4919	0.1357	0.0763	0.0052	0.0138	0.0553	1.89041	6.28409	0.0740891971802829	65761	65376	62422
c2hy_0060010	c4y_bmi	-0.0445	0.106	-0.4199	0.6745	0.0138	0.0052	0.0138	0.2773	1.89041	16.7048	0.0204308330250358	65761	65376	62422
c2hy_0060010	c6m_0010201_1	-0.6691	0.4199	-1.5935	0.111	0.0033	0.0052	0.0138	0.0218	1.89041	1.87931	0.015333027301205	65761	68351	64043
c2hy_0060010	c6m_0010201_2	0.3745	0.4108	0.9116	0.362	-0.0023	0.0051	0.0138	0.016	1.89041	1.64948	-0.00809317414073221	65761	68351	64043
c2hy_0060010	c6m_0010201_3	-0.331	1.0872	-0.3045	0.7608	-0.0015	0.0053	0.0138	0.0042	1.89041	0.466667	0.000958310569800399	65761	68351	64043
c2hy_0060010	c6m_0010201_5	-0.0736	0.2668	-0.276	0.7826	8e-04	0.0052	0.0138	0.0312	1.89041	2.88889	0.00241962718796366	65761	68280	63978
c2hy_0060010	c6m_0020001_1	-0.2947	0.3801	-0.7754	0.4381	0.02	0.0056	0.0138	0.0142	1.89041	1.97222	0.0254182599997536	65761	68351	64043
c2hy_0060010	c6m_0020001_2	0.7668	1.0754	0.713	0.4758	-0.0282	0.0047	0.0138	0.0029	1.89041	0.467742	-0.0346620334381627	65761	68351	64043
c2hy_0060010	c6m_0020001_3	0.005	0.3765	0.0133	0.9894	0.0044	0.0055	0.0138	0.0132	1.89041	1.97015	0.00460077278158844	65761	68351	64043
c2hy_0060010	c6m_0040108b	NA	NA	NA	NA	0.0058	0.0049	0.0138	-0.0074	1.89041	-0.795699	NA	65761	65725	65583
c2hy_0060010	c6m_0040109b	NA	NA	NA	NA	NA	NA	0.0138	3e-04	1.89041	0.0333333	NA	65761	65903	65584
c2hy_0060010	c6m_0040110b	0.1607	0.327	0.4915	0.6231	-0.0047	0.0046	0.0138	0.0225	1.89041	2.29592	-0.00768668820298994	65761	65855	65593
c2hy_0060010	c6m_0040111b	0.1437	0.6257	0.2297	0.8184	-0.0016	0.0047	0.0138	0.0059	1.89041	0.641304	-0.0029301936423201	65761	65793	65586
c2hy_0060010	c6m_0070103_checked	-0.1095	0.1077	-1.0169	0.3092	0.0273	0.0056	0.0138	0.2189	1.89041	12.3672	0.0412177905557893	65761	64065	58757
c2hy_0060010	c6m_0090001b	0.1946	0.682	0.2854	0.7753	-0.0276	0.0049	0.0138	0.0033	1.89041	0.611111	-0.0291629744289639	65761	65761	65761
c2hy_0060010	c6m_0170001_1	-1	0.7439	-1.3605	0.1737	0.0235	0.0046	0.0138	0.0062	1.89041	1.05085	0.0343070380122084	65761	68351	64043
c2hy_0060010	c6m_0170001_2	0.8192	0.5083	1.6117	0.107	-0.0222	0.0048	0.0138	0.0098	1.89041	1.66102	-0.0331581314359327	65761	68351	64043
c2hy_0060010	c6m_0180001_1	-0.0376	0.2323	-0.162	0.8713	0.0112	0.0059	0.0138	0.0403	1.89041	5.30263	0.0129632664439228	65761	68351	64043
c2hy_0060010	c6m_0180001_2	0.1372	0.3262	0.4207	0.674	-0.0162	0.0051	0.0138	0.0164	1.89041	2.44776	-0.019314686449615	65761	68351	64043
c2hy_0060010	c6m_0180001_3	-0.2195	0.2947	-0.7451	0.4562	0.0055	0.0054	0.0138	0.0213	1.89041	3.13235	0.0096910866926355	65761	68351	64043
c2hy_0060010	c6m_0220001_1	-0.8264	0.7856	-1.0519	0.2928	0.0034	0.0052	0.0138	0.0043	1.89041	0.796296	0.0100160157468755	65761	68351	64043
c2hy_0060010	c6m_0380001_1	1	1.3629	1.0326	0.3018	0.0097	0.0052	0.0138	0.003	1.89041	0.566038	0.00110882074296853	65761	68351	64043
c2hy_0060010	c6m_asq_acomu	-0.3307	0.2698	-1.2257	0.2203	-0.0041	0.005	0.0138	0.028	1.89041	4	0.00220815490827656	65761	70178	64197
c2hy_0060010	c6m_asq_bgm	0.0143	0.1653	0.0863	0.9313	0.0082	0.0053	0.0138	0.0818	1.89041	10.9067	0.00861379963649605	65761	70178	64197
c2hy_0060010	c6m_asq_cfm	-0.0113	0.1875	-0.06	0.9521	0.0101	0.0049	0.0138	0.0476	1.89041	6.18182	0.0113268941396394	65761	70178	64197
c2hy_0060010	c6m_asq_dproblem	0.1085	0.1748	0.6206	0.5349	0.0117	0.0051	0.0138	0.0617	1.89041	7.81013	0.00957947686183166	65761	70178	64197
c2hy_0060010	c6m_asq_epersonal	0.0936	0.1624	0.5766	0.5642	2e-04	0.0056	0.0138	0.0796	1.89041	9.82716	-0.00303398417536942	65761	70178	64197
c2hy_0060010	c6m_asq_total	-9e-04	0.1688	-0.0051	0.9959	0.0084	0.0055	0.0138	0.0766	1.89041	9.34146	0.00890813888970901	65761	66682	65660
c2hy_0060010	c6m_bed_time	-0.2387	0.2929	-0.8149	0.4151	-0.0086	0.0047	0.0138	0.0177	1.89041	2.85484	-0.00553050733786741	65761	63210	60439
c2hy_0060010	c6m_bmi	0.0294	0.1097	0.2683	0.7885	0.0034	0.0058	0.0138	0.2613	1.89041	18.2727	0.00211582805157044	65761	65376	62422
c2hy_0060010	c6m_nap_count	0.1821	0.3138	0.5805	0.5616	0.0022	0.0047	0.0138	0.0172	1.89041	3.07143	-0.000465909753265789	65761	63210	60439
c2hy_0060010	c6m_night_wake_up_count	0.1349	0.2949	0.4575	0.6473	-0.0237	0.0048	0.0138	0.0195	1.89041	3.36207	-0.0279604026153103	65761	63210	60439
c2hy_0060010	c6m_sleep_time_day	-0.1552	0.2897	-0.5355	0.5923	-0.0037	0.0049	0.0138	0.0205	1.89041	3.53448	-0.0016614140443608	65761	54427	52166
c2hy_0060010	c6m_sleep_time_night	0.548	0.2926	1.873	0.0611	0.0772	0.0053	0.0138	0.0187	1.89041	2.92188	0.0747645094230597	65761	63210	60439
c2hy_0060010	c6m_total_sleep_time	0.2331	0.338	0.6896	0.4905	0.0451	0.0053	0.0138	0.0138	1.89041	2.3	0.045521529483711	65761	63210	60439
c2hy_0060010	c6m_wake_up_time	-0.1731	0.1895	-0.9138	0.3608	-0.0314	0.0049	0.0138	0.0394	1.89041	5.9697	-0.0302670718648128	65761	63210	60439
c2hy_0060010	c_hospital_kikan	-0.2875	0.307	-0.9366	0.349	-0.0437	0.0052	0.0138	0.0146	1.89041	2.51724	-0.0427700330072324	65761	70178	64197
c2hy_0060010	c_tshfpb_010	0.1264	0.1428	0.8847	0.3763	0.0194	0.0054	0.0138	0.1406	1.89041	6.63208	0.0162514914704307	65761	70178	64197
c2hy_0060010	cd	-0.0032	0.1452	-0.0218	0.9826	-0.0185	0.0053	0.0138	0.072	1.89041	6	-0.0203583107372732	65761	70178	64197
c2hy_0060010	childcare_facility_daycare_time_3y	0.5108	0.6117	0.835	0.4037	-0.0017	0.0049	0.0138	0.0083	1.89041	0.783019	-0.00733877903510874	65761	65763	62424
c2hy_0060010	childcare_facility_daycare_time_4y	NA	NA	NA	NA	NA	NA	0.0138	5e-04	1.89041	0.0694444	NA	65761	65763	62424
c2hy_0060010	childcare_facility_starting_age	-0.4885	0.5401	-0.9045	0.3657	0.0025	0.0046	0.0138	0.0107	1.89041	0.972727	0.00867600295535342	65761	65763	62424
c2hy_0060010	constipation_3y	-0.5174	0.3051	-1.6961	0.0899	-0.0344	0.0054	0.0138	0.028	1.89041	3.94366	-0.026626079765039	65761	65763	62424
c2hy_0060010	constipation_4y	-0.2234	0.2455	-0.9101	0.3628	-0.0621	0.0055	0.0138	0.0332	1.89041	4.61111	-0.062101242045189	65761	65763	62424
c2hy_0060010	constipation_cum_4y	-0.3395	0.2183	-1.5548	0.12	-0.0537	0.0053	0.0138	0.0485	1.89041	5.98765	-0.0493327326328971	65761	65763	62424
c2hy_0060010	constipation_severity_3y	-0.5908	0.2833	-2.0852	0.037	-0.0451	0.0055	0.0138	0.0363	1.89041	4.65385	-0.0351718698344053	65761	65763	62424
c2hy_0060010	constipation_severity_4y	-0.2805	0.2467	-1.1368	0.2556	-0.07	0.0054	0.0138	0.0324	1.89041	4.37838	-0.0696305039690543	65761	65347	62052
c2hy_0060010	dr0m_0020701_1	0.2969	0.4253	0.6981	0.4851	0.016	0.0051	0.0138	0.0087	1.89041	1.58182	0.0136500381676327	65761	68351	64043
c2hy_0060010	dr0m_0020701_3	-0.1744	0.3624	-0.4814	0.6302	-0.0174	0.0052	0.0138	0.0126	1.89041	2.29091	-0.0161284089851605	65761	68351	64043
c2hy_0060010	dr0m_bmi	-0.2295	0.1375	-1.6692	0.0951	0.0331	0.0056	0.0138	0.1436	1.89041	13.0545	0.0489490803863467	65761	65376	62422
c2hy_0060010	dr1m_0040501b	0.2237	0.4296	0.5206	0.6027	0.0022	0.0052	0.0138	0.009	1.89041	1.8	-0.000290296418426359	65761	65731	65566
c2hy_0060010	dr1m_bmi	-0.031	0.1363	-0.2274	0.8201	0.0263	0.0054	0.0138	0.1023	1.89041	10.7684	0.0305984076996625	65761	65376	62422
c2hy_0060010	egg_allergy_1hy	-0.2028	0.3442	-0.5891	0.5558	-3e-04	0.0047	0.0138	0.0172	1.89041	2.6875	0.00285248721213047	65761	64855	61967
c2hy_0060010	egg_allergy_2y	-0.2279	0.2665	-0.8549	0.3926	-0.0086	0.0044	0.0138	0.024	1.89041	3.80952	-0.00546894760264231	65761	58660	56148
c2hy_0060010	egg_allergy_3y	-0.3824	0.2791	-1.3701	0.1706	-0.012	0.0048	0.0138	0.0306	1.89041	4.56716	-0.00485466668187249	65761	65376	62422
c2hy_0060010	egg_allergy_4y	0.0506	0.2537	0.1994	0.842	-0.0142	0.0048	0.0138	0.0247	1.89041	3.38356	-0.0161612599379409	65761	65376	62422
c2hy_0060010	egg_allergy_cum_4y	-0.1839	0.257	-0.7158	0.4741	-0.0051	0.0049	0.0138	0.0351	1.89041	4.28049	-0.00134540813905751	65761	65276	62342
c2hy_0060010	egg_allergy_score_until_4yo	-0.0414	0.1758	-0.2357	0.8137	-0.0103	0.0046	0.0138	0.0558	1.89041	5.58	-0.0100650133713288	65761	64768	61890
c2hy_0060010	egg_allergy_score_until_4yo_positive	-0.0423	0.1791	-0.2365	0.8131	-0.0092	0.0047	0.0138	0.052	1.89041	5.14851	-0.00886125676552263	65761	64768	61891
c2hy_0060010	exclusive_breastfeeding_1y	-0.0035	0.2416	-0.0144	0.9885	0.0284	0.0052	0.0138	0.0262	1.89041	3.9697	0.0305977403169942	65761	65763	62424
c2hy_0060010	febrile_convulsion_cum_4y	-0.1671	0.1772	-0.9431	0.3456	-7e-04	0.0052	0.0138	0.0888	1.89041	8.07273	0.00539394669971551	65761	65163	62233
c2hy_0060010	feeding_type_yesterday_breast_feeding_count_1m	0.5454	0.358	1.5235	0.1276	-0.0097	0.0054	0.0138	0.0168	1.89041	2.84746	-0.0190647123096092	65761	61862	59099
c2hy_0060010	feeding_type_yesterday_formula_feeding_count_1m	-0.219	0.5732	-0.3821	0.7024	-0.0028	0.0051	0.0138	0.0086	1.89041	0.754386	-0.000643271361380204	65761	61862	59099
c2hy_0060010	fever_count_cum_2hy	-0.1099	0.2074	-0.53	0.5961	-0.0181	0.005	0.0138	0.0463	1.89041	5.38372	-0.0168323611598032	65761	65479	62177
c2hy_0060010	fever_count_cum_2y	-0.0722	0.224	-0.3221	0.7474	-0.0098	0.0052	0.0138	0.036	1.89041	4.44444	-0.00893788713738578	65761	65763	62424
c2hy_0060010	fever_over_39c_count_cum_2hy	-0.0819	0.225	-0.3641	0.7158	-0.0191	0.0053	0.0138	0.0364	1.89041	4.08989	-0.0187578005361758	65761	65763	62424
c2hy_0060010	fever_over_39c_count_cum_2y	-0.0808	0.2378	-0.3396	0.7342	-0.0098	0.0051	0.0138	0.0302	1.89041	3.82278	-0.00886997212760727	65761	65763	62424
c2hy_0060010	first_vaccination_bcg	0.2946	0.4999	0.5894	0.5556	0.0125	0.0046	0.0138	0.0051	1.89041	0.822581	0.0107990857409457	65761	65763	62424
c2hy_0060010	first_vaccination_dpt	NA	NA	NA	NA	NA	NA	0.0138	0.0012	1.89041	0.193548	NA	65761	65763	62424
c2hy_0060010	first_vaccination_haemophilus_b_influenzae	NA	NA	NA	NA	NA	NA	0.0138	8e-04	1.89041	0.135593	NA	65761	65763	62424
c2hy_0060010	first_vaccination_hbv	0.0586	0.3128	0.1874	0.8514	-0.0387	0.0051	0.0138	0.015	1.89041	2.63158	-0.04222049602831	65761	65763	62424
c2hy_0060010	first_vaccination_pneumococcus	NA	NA	NA	NA	-0.0238	0.0049	0.0138	-0.0025	1.89041	-0.403226	NA	65761	65763	62424
c2hy_0060010	first_vaccination_polio	NA	NA	NA	NA	0.0041	0.0049	0.0138	-0.0064	1.89041	-1.12281	NA	65761	65763	62424
c2hy_0060010	first_vaccination_rotavirus	0.6845	0.5869	1.1664	0.2435	-0.0472	0.0053	0.0138	0.0073	1.89041	1.17742	-0.0571979501804401	65761	65763	62424
c2hy_0060010	fish_allergy_score_until_4yo_positive	-0.7863	0.5957	-1.3201	0.1868	-0.0078	0.005	0.0138	0.0081	1.89041	1.55769	0.000112750196613097	65761	65207	62276
c2hy_0060010	food_allergy_cum_4y	-0.0159	0.2006	-0.0793	0.9368	-0.008	0.0046	0.0138	0.0458	1.89041	4.77083	-0.00829357945193533	65761	64642	61763
c2hy_0060010	food_allergy_cum_count_until_4yo	-0.084	0.2265	-0.371	0.7106	-0.0045	0.0049	0.0138	0.0447	1.89041	4.96667	-0.00273331129113686	65761	65006	62081
c2hy_0060010	food_allergy_egg_feeding_status_case_combined_1yh	0.1173	0.2128	0.5509	0.5817	-0.011	0.0049	0.0138	0.0402	1.89041	4.46667	-0.0147399216547696	65761	65089	62159
c2hy_0060010	food_allergy_egg_feeding_status_case_combined_2y	0.012	0.2165	0.0555	0.9557	-0.0131	0.0047	0.0138	0.0343	1.89041	4.34177	-0.0143676634074309	65761	65376	62422
c2hy_0060010	food_allergy_egg_feeding_status_case_combined_3y	-0.1498	0.3043	-0.4922	0.6226	-0.0149	0.0046	0.0138	0.0219	1.89041	2.60714	-0.013342955037488	65761	64843	61938
c2hy_0060010	food_allergy_egg_feeding_status_case_combined_4y	-0.3013	0.3701	-0.8142	0.4156	-0.0116	0.0043	0.0138	0.0133	1.89041	1.77333	-0.0082563074554381	65761	64868	61967
c2hy_0060010	food_allergy_fish_feeding_status_case_combined_1yh	NA	NA	NA	NA	-0.0135	0.0051	0.0138	-0.0077	1.89041	-1.30508	NA	65761	64929	62020
c2hy_0060010	food_allergy_fish_feeding_status_case_combined_2y	0.0396	0.7549	0.0525	0.9581	-0.0162	0.0051	0.0138	0.0034	1.89041	0.53125	-0.0174379757443918	65761	65376	62422
c2hy_0060010	food_allergy_fish_feeding_status_case_combined_3y	NA	NA	NA	NA	-0.024	0.0047	0.0138	-0.0118	1.89041	-2.40816	NA	65761	65148	62219
c2hy_0060010	food_allergy_fruit_feeding_status_case_combined_1yh	-0.1059	0.4602	-0.2302	0.8179	-0.0105	0.0051	0.0138	0.0068	1.89041	1.21429	-0.0103258281178435	65761	62797	60003
c2hy_0060010	food_allergy_fruit_feeding_status_case_combined_2y	0.5505	5.5711	0.0988	0.9213	-0.0153	0.0051	0.0138	0.002	1.89041	0.3125	-0.0191145874135695	65761	65376	62422
c2hy_0060010	food_allergy_fruit_feeding_status_case_combined_3y	NA	NA	NA	NA	-0.0057	0.005	0.0138	-7e-04	1.89041	-0.107692	NA	65761	65244	62310
c2hy_0060010	food_allergy_milk_feeding_status_case_combined_1yh	0.0827	0.3496	0.2364	0.8131	-0.0079	0.0046	0.0138	0.0113	1.89041	1.82258	-0.00946229419161447	65761	65141	62215
c2hy_0060010	food_allergy_milk_feeding_status_case_combined_2y	-0.207	0.2896	-0.7148	0.4748	-0.0125	0.0044	0.0138	0.0185	1.89041	2.84615	-0.00998382782614008	65761	65376	62422
c2hy_0060010	food_allergy_milk_feeding_status_case_combined_3y	0.236	0.3814	0.6187	0.5361	-0.013	0.0043	0.0138	0.0097	1.89041	1.49231	-0.0166009709666945	65761	65154	62224
c2hy_0060010	food_allergy_milk_feeding_status_case_combined_4y	0.1903	0.4496	0.4233	0.6721	-0.011	0.0044	0.0138	0.0075	1.89041	1.10294	-0.0136892302505806	65761	64712	61821
c2hy_0060010	food_allergy_non_peanuts_nuts_feeding_status_case_combined_4y	-0.5464	0.5498	-0.9939	0.3203	-0.0365	0.0049	0.0138	0.0075	1.89041	0.9375	-0.0338072893760208	65761	63051	60255
c2hy_0060010	food_allergy_nuts_feeding_status_case_combined_1yh	-0.3214	0.2429	-1.3233	0.1857	-0.0383	0.0053	0.0138	0.0278	1.89041	3.97143	-0.0346569681843466	65761	65376	62422
c2hy_0060010	food_allergy_nuts_feeding_status_case_combined_2y	-0.6808	0.3351	-2.0317	0.0422	-0.0366	0.0052	0.0138	0.0206	1.89041	2.98551	-0.0274381243855533	65761	65376	62422
c2hy_0060010	food_allergy_nuts_feeding_status_case_combined_3y	0.0231	0.2447	0.0943	0.9249	-0.038	0.0045	0.0138	0.0233	1.89041	2.94937	-0.0412038331729846	65761	64952	62049
c2hy_0060010	food_allergy_peanuts_feeding_status_case_combined_4y	-0.5338	0.5014	-1.0646	0.2871	-0.0395	0.0047	0.0138	0.0073	1.89041	1.01389	-0.0370057043682653	65761	63800	60957
c2hy_0060010	food_allergy_score_cum_count_until_4yo	0.0177	0.1697	0.1042	0.917	-0.0156	0.0046	0.0138	0.064	1.89041	6.09524	-0.0177090441339378	65761	64549	61642
c2hy_0060010	food_allergy_sesame_feeding_status_case_combined_1yh	-0.5197	0.4807	-1.0812	0.2796	-0.0268	0.0049	0.0138	0.0083	1.89041	1.22059	-0.0228412629789327	65761	65376	62422
c2hy_0060010	food_allergy_sesame_feeding_status_case_combined_2y	NA	NA	NA	NA	-0.0232	0.0049	0.0138	-0.0116	1.89041	-2	NA	65761	65376	62422
c2hy_0060010	food_allergy_sesame_feeding_status_case_combined_3y	0.1712	0.6536	0.262	0.7934	-0.0185	0.005	0.0138	0.0033	1.89041	0.540984	-0.0208331762381688	65761	64861	61962
c2hy_0060010	food_allergy_shellfish_feeding_status_case_combined_1yh	-0.3263	0.2235	-1.4601	0.1443	-0.0268	0.005	0.0138	0.0297	1.89041	4.30435	-0.0220245867635468	65761	65376	62422
c2hy_0060010	food_allergy_shellfish_feeding_status_case_combined_2y	-0.1989	0.3512	-0.5665	0.5711	-0.0313	0.0046	0.0138	0.0117	1.89041	1.82812	-0.0307422140480327	65761	65376	62422
c2hy_0060010	food_allergy_shellfish_feeding_status_case_combined_3y	-0.5783	1.2111	-0.4775	0.633	-0.0357	0.0053	0.0138	0.0023	1.89041	0.338235	-0.0346035764705406	65761	65026	62117
c2hy_0060010	food_allergy_shellfish_feeding_status_case_combined_4y	-0.1165	0.262	-0.4445	0.6567	-0.0271	0.005	0.0138	0.0249	1.89041	3.32	-0.0268733773614187	65761	65112	62194
c2hy_0060010	food_allergy_soba_feeding_status_case_combined_1yh	-0.4097	0.2887	-1.4188	0.156	-0.0224	0.005	0.0138	0.0249	1.89041	3.95238	-0.0162490834721685	65761	65376	62422
c2hy_0060010	food_allergy_soba_feeding_status_case_combined_2y	-0.4809	0.3451	-1.3936	0.1634	-0.0323	0.0048	0.0138	0.0143	1.89041	2.2	-0.0275596353566118	65761	65376	62422
c2hy_0060010	food_allergy_soba_feeding_status_case_combined_3y	-0.2367	0.4956	-0.4776	0.6329	-0.0323	0.0047	0.0138	0.0059	1.89041	0.819444	-0.033244330034499	65761	61135	58427
c2hy_0060010	food_allergy_soba_feeding_status_case_combined_4y	-0.1713	0.458	-0.374	0.7084	-0.0312	0.0053	0.0138	0.0094	1.89041	1.32394	-0.0312549186581447	65761	65052	62133
c2hy_0060010	food_allergy_wheat_feeding_status_case_combined_1yh	0.3149	0.4262	0.7388	0.46	-0.0145	0.0046	0.0138	0.008	1.89041	1.45455	-0.0187924748284362	65761	64938	62017
c2hy_0060010	fruit_allergy_score_until_4yo_positive	0.2034	0.3574	0.5692	0.5692	-0.0175	0.0051	0.0138	0.0137	1.89041	2.20968	-0.0215298488895952	65761	64930	62023
c2hy_0060010	ft1b_0080001	-0.062	0.2637	-0.2351	0.8141	-0.0093	0.0051	0.0138	0.0438	1.89041	3.68067	-0.00860209672482658	65761	70453	64086
c2hy_0060010	ft1b_0400001	0.0889	0.2449	0.3627	0.7168	-0.0234	0.0049	0.0138	0.0545	1.89041	4.12879	-0.0282942929731252	65761	70254	63917
c2hy_0060010	ft1b_0410001	-0.0388	0.2166	-0.1791	0.8579	-0.0187	0.0048	0.0138	0.0599	1.89041	3.94079	-0.019392878977225	65761	70178	64197
c2hy_0060010	ft1b_0420001	-0.0444	0.2248	-0.1977	0.8433	-0.0172	0.0047	0.0138	0.0544	1.89041	3.62667	-0.0175881118236958	65761	70178	64197
c2hy_0060010	ft1b_0430001	-0.5136	0.2731	-1.881	0.06	0.0011	0.0049	0.0138	0.0461	1.89041	3.17931	0.014556275343628	65761	70178	64197
c2hy_0060010	ft1b_0440001	0.1909	0.2826	0.6755	0.4994	9e-04	0.0054	0.0138	0.053	1.89041	4.24	-0.00435662348638678	65761	70158	64178
c2hy_0060010	ft1b_0450001	-0.061	0.2437	-0.2501	0.8025	0.0014	0.0044	0.0138	0.0486	1.89041	4.58491	0.00316033060598101	65761	70178	64197
c2hy_0060010	ft1b_0460001	0.2295	0.2385	0.9624	0.3359	2e-04	0.0053	0.0138	0.0516	1.89041	4.96154	-0.00611356940931372	65761	70178	64197
c2hy_0060010	ft1b_0470001b	NA	NA	NA	NA	0.0051	0.005	0.0138	-0.0046	1.89041	-0.479167	NA	65761	66518	65500
c2hy_0060010	ft1b_0480001	-0.1793	0.236	-0.7595	0.4476	-0.0105	0.0047	0.0138	0.0568	1.89041	3.44242	-0.00631572728019205	65761	70178	64197
c2hy_0060010	gastroenteritis_cum_2y	-0.0275	0.3625	-0.076	0.9394	-0.0083	0.0051	0.0138	0.0158	1.89041	2.07895	-0.00851371520714584	65761	64932	61676
c2hy_0060010	hand_foot_and_mouth_disease_cum_2y	NA	NA	NA	NA	-0.0082	0.0052	0.0138	-6e-04	1.89041	-0.0810811	NA	65761	65763	62424
c2hy_0060010	hba1c_ngsp_early	-0.0548	0.1923	-0.2852	0.7755	0.0157	0.0056	0.0138	0.0558	1.89041	6.2	0.0192000825024214	65761	61299	58612
c2hy_0060010	herpangina_cum_2y	-0.6168	0.4744	-1.3003	0.1935	-0.0091	0.0049	0.0138	0.0091	1.89041	1.26389	-0.00272071910012224	65761	65517	62210
c2hy_0060010	hg	-0.1086	0.1529	-0.7107	0.4773	0.0141	0.0052	0.0138	0.078	1.89041	1.93069	0.0193838935842737	65761	70178	64197
c2hy_0060010	hsv_infection_cum_2y	0.6895	1.0687	0.6452	0.5188	-0.005	0.0051	0.0138	0.0026	1.89041	0.472727	-0.00947531171848593	65761	65763	62424
c2hy_0060010	influenza_viral_infections_cum_4y	0.33	0.2941	1.1218	0.262	-0.0017	0.0053	0.0138	0.0286	1.89041	3.91781	-0.00852789720156176	65761	65763	62424
c2hy_0060010	intellectual_and_developmental_disability_including_language_delay_cum_4y	NA	NA	NA	NA	NA	NA	0.0138	2e-04	1.89041	0.030303	NA	65761	65763	62424
c2hy_0060010	isacc_modified_current_runny_nose_autumn_2y	-0.6559	2.6241	-0.25	0.8026	-0.0303	0.0055	0.0138	0.0014	1.89041	0.237288	-0.0300467830754095	65761	61862	59099
c2hy_0060010	isacc_modified_current_runny_nose_autumn_3y	-0.0653	0.7064	-0.0924	0.9264	-0.0309	0.0049	0.0138	0.0039	1.89041	0.590909	-0.0331632134806124	65761	61862	59099
c2hy_0060010	isacc_modified_current_runny_nose_autumn_4y	NA	NA	NA	NA	-0.0342	0.0047	0.0138	-0.0066	1.89041	-1.06452	NA	65761	60307	57710
c2hy_0060010	isacc_modified_current_runny_nose_nonpollen_season_2y	NA	NA	NA	NA	NA	NA	0.0138	5e-04	1.89041	0.0746269	NA	65761	61862	59099
c2hy_0060010	isacc_modified_current_runny_nose_nonpollen_season_3y	NA	NA	NA	NA	-0.0393	0.0046	0.0138	-0.0024	1.89041	-0.393443	NA	65761	61862	59099
c2hy_0060010	isacc_modified_current_runny_nose_nonpollen_season_4y	NA	NA	NA	NA	NA	NA	0.0138	0.001	1.89041	0.149254	NA	65761	61296	58610
c2hy_0060010	isacc_modified_current_runny_nose_pollen_season_2y	NA	NA	NA	NA	NA	NA	0.0138	6e-04	1.89041	0.0983607	NA	65761	61862	59099
c2hy_0060010	isacc_modified_current_runny_nose_pollen_season_3y	0.7916	0.73	1.0843	0.2782	-0.0477	0.0047	0.0138	0.0055	1.89041	0.833333	-0.0589453149558228	65761	61862	59099
c2hy_0060010	isacc_modified_current_runny_nose_pollen_season_4y	0.5956	0.4967	1.1991	0.2305	-0.0466	0.0053	0.0138	0.0103	1.89041	1.43056	-0.0582822277695078	65761	61299	58612
c2hy_0060010	isacc_modified_current_runny_nose_spring_2y	0.2549	1.1094	0.2297	0.8183	-0.0408	0.0052	0.0138	0.0019	1.89041	0.301587	-0.0456975594952089	65761	61862	59099
c2hy_0060010	isacc_modified_current_runny_nose_spring_3y	1	1.539	0.7559	0.4497	-0.0453	0.0045	0.0138	0.0027	1.89041	0.428571	-0.0564568908952163	65761	61862	59099
c2hy_0060010	isacc_modified_current_runny_nose_spring_4y	0.4953	0.4893	1.0124	0.3114	-0.0469	0.0051	0.0138	0.0091	1.89041	1.28169	-0.0568172964016462	65761	61862	59099
c2hy_0060010	isacc_modified_current_runny_nose_summer_2y	NA	NA	NA	NA	-0.0378	0.005	0.0138	-7e-04	1.89041	-0.118644	NA	65761	61862	59099
c2hy_0060010	isacc_modified_current_runny_nose_summer_3y	0.136	0.9227	0.1474	0.8828	-0.0308	0.0049	0.0138	0.0024	1.89041	0.358209	-0.0343015240603506	65761	61862	59099
c2hy_0060010	isacc_modified_current_runny_nose_summer_4y	NA	NA	NA	NA	-0.0395	0.0054	0.0138	-3e-04	1.89041	-0.0379747	NA	65761	61862	59099
c2hy_0060010	isacc_modified_current_runny_nose_winter_2y	-0.0127	0.5667	-0.0225	0.9821	-0.0374	0.0048	0.0138	0.0049	1.89041	0.742424	-0.0406393418778352	65761	61862	59099
c2hy_0060010	isacc_modified_current_runny_nose_winter_3y	NA	NA	NA	NA	-0.0392	0.0046	0.0138	-9e-04	1.89041	-0.160714	NA	65761	61862	59099
c2hy_0060010	isacc_modified_current_runny_nose_winter_4y	NA	NA	NA	NA	-0.0369	0.0052	0.0138	-0.0038	1.89041	-0.535211	NA	65761	60304	57698
c2hy_0060010	kawasaki_disease_cum_4y	NA	NA	NA	NA	-0.0056	0.0045	0.0138	-6e-04	1.89041	-0.0967742	NA	65761	65164	62234
c2hy_0060010	length_of_labor	0.2669	0.2523	1.0582	0.29	-0.0703	0.0052	0.0138	0.0336	1.89041	4.73239	-0.0817479013157564	65761	65763	62424
c2hy_0060010	low_birth_weight	0.0627	0.2207	0.2841	0.7763	-0.0069	0.0051	0.0138	0.0312	1.89041	4.8	-0.00876759543328234	65761	65763	62424
c2hy_0060010	lower_respiratory_tract_infection_cum_2y	0.5658	0.3404	1.6619	0.0965	-0.0108	0.0053	0.0138	0.0186	1.89041	2.58333	-0.0208253047543952	65761	65155	61887
c2hy_0060010	m0mb_0410001	-0.2465	0.2123	-1.1611	0.2456	0.0262	0.0055	0.0138	0.0693	1.89041	6.41667	0.0369813800295124	65761	70596	64198
c2hy_0060010	m0mb_0420001	-0.2422	0.2126	-1.1391	0.2546	0.017	0.0055	0.0138	0.0712	1.89041	6.47273	0.0267845277428689	65761	70596	64198
c2hy_0060010	m0mb_0430001	0.1001	0.1753	0.571	0.568	0.0017	0.0053	0.0138	0.062	1.89041	4.46043	-0.00116835180744723	65761	70596	64198
c2hy_0060010	m0mb_0450001	-0.4222	0.3266	-1.2927	0.1961	0.0171	0.0055	0.0138	0.0209	1.89041	3.16667	0.0258076053837346	65761	70181	63866
c2hy_0060010	m0mb_0460001	-0.2693	0.2898	-0.9292	0.3528	0.0162	0.0056	0.0138	0.0224	1.89041	3.5	0.0223916193777468	65761	70047	63734
c2hy_0060010	m0mb_0480001	-0.1391	0.1882	-0.7391	0.4598	0.0201	0.0054	0.0138	0.0638	1.89041	6.44444	0.0266052784514105	65761	69824	63536
c2hy_0060010	m1m_0030001_1	NA	NA	NA	NA	NA	NA	0.0138	0.0011	1.89041	0.186441	NA	65761	68351	64043
c2hy_0060010	m1m_0030001_2	-0.1469	0.3898	-0.377	0.7062	-0.0294	0.0052	0.0138	0.0098	1.89041	1.46269	-0.0294162576643953	65761	68351	64043
c2hy_0060010	m1m_0030001_3	NA	NA	NA	NA	0.0035	0.0049	0.0138	-0.0104	1.89041	-1.92593	NA	65761	68351	64043
c2hy_0060010	m1m_0040001_1	0.4447	0.2904	1.5312	0.1257	0.0321	0.0052	0.0138	0.0166	1.89041	2.72131	0.0272880225210935	65761	68351	64043
c2hy_0060010	m1m_0040001_2	0.6111	1.1	0.5555	0.5785	-0.0104	0.0047	0.0138	0.0022	1.89041	0.431373	-0.0143696089040687	65761	68351	64043
c2hy_0060010	m1m_0040001_4	-0.3693	0.2611	-1.4145	0.1572	-0.0337	0.0051	0.0138	0.0173	1.89041	2.74603	-0.0300399212370988	65761	68351	64043
c2hy_0060010	m1m_0040001_6	NA	NA	NA	NA	0.0064	0.0053	0.0138	-0.0088	1.89041	-1.76	NA	65761	68351	64043
c2hy_0060010	m1m_0250001_1	-0.4498	0.3843	-1.1706	0.2418	0.031	0.0055	0.0138	0.0132	1.89041	2.09524	0.0390503708105408	65761	68351	64043
c2hy_0060010	m1m_0250001_2	0.5115	0.4337	1.1794	0.2382	-0.0276	0.0052	0.0138	0.0101	1.89041	1.60317	-0.0353543738740426	65761	68351	64043
c2hy_0060010	m1m_0250001_3	-0.4649	1.1078	-0.4196	0.6747	-0.0031	0.005	0.0138	0.0035	1.89041	0.603448	-1.43921550320804e-05	65761	68351	64043
c2hy_0060010	m1m_0260001_1	-0.2806	0.4909	-0.5717	0.5675	0.0282	0.0055	0.0138	0.0079	1.89041	1.36207	0.0345202582789956	65761	60702	57077
c2hy_0060010	m1m_0260001_2	0.5966	0.6497	0.9183	0.3585	-0.0249	0.0053	0.0138	0.0055	1.89041	0.901639	-0.031569127899187	65761	68351	64043
c2hy_0060010	m1m_bed_time	NA	NA	NA	NA	NA	NA	0.0138	2e-04	1.89041	0.0350877	NA	65761	61862	59099
c2hy_0060010	m1m_nap_count	-0.1162	0.2195	-0.5292	0.5967	0.0133	0.0043	0.0138	0.0286	1.89041	4.4	0.0170236987555942	65761	61862	59099
c2hy_0060010	m1m_night_wake_up_count	-0.0859	0.2481	-0.3463	0.7291	9.7974e-05	0.0048	0.0138	0.0238	1.89041	3.83871	0.00169437102229219	65761	61862	59099
c2hy_0060010	m1m_sleep_time_day	0.1498	0.1919	0.7807	0.435	0.0283	0.0051	0.0138	0.0395	1.89041	6.69492	0.0274245832430232	65761	63210	60439
c2hy_0060010	m1m_sleep_time_night	0.0972	0.3113	0.3121	0.7549	0.0691	0.0047	0.0138	0.0141	1.89041	2.2381	0.0733797325092439	65761	63210	60439
c2hy_0060010	m1m_total_sleep_time	0.1326	0.2129	0.6228	0.5334	0.0629	0.0048	0.0138	0.028	1.89041	4.66667	0.0658699913972667	65761	63210	60439
c2hy_0060010	m1m_wake_up_time	0.0628	0.2864	0.2194	0.8263	0.0048	0.0045	0.0138	0.0249	1.89041	3.19231	0.00419797610746185	65761	59247	56736
c2hy_0060010	mbpfas0001b	-0.3042	0.7448	-0.4085	0.6829	-0.0041	0.0046	0.0138	0.0136	1.89041	0.660194	3.52474711016351e-05	65761	66813	65761
c2hy_0060010	mbpfas0007	0.8668	1.7335	0.5	0.6171	-0.0111	0.0048	0.0138	0.0067	1.89041	0.345361	-0.0202889836973959	65761	70178	64197
c2hy_0060010	mbpfas0009	0.0296	0.3462	0.0855	0.9318	-0.0261	0.0048	0.0138	0.054	1.89041	2.45455	-0.0294310589802969	65761	70178	64197
c2hy_0060010	mbpfas0013	-0.0663	0.3405	-0.1946	0.8457	-0.0176	0.0051	0.0138	0.0495	1.89041	2.25	-0.0174466425745418	65761	70178	64197
c2hy_0060010	mbpfas0017	0.0236	0.3089	0.0765	0.939	-0.0015	0.0053	0.0138	0.0561	1.89041	2.55	-0.00232578176149239	65761	70178	64197
c2hy_0060010	mbpfas0021	0.0706	0.6141	0.115	0.9085	0.0016	0.005	0.0138	0.0148	1.89041	0.714976	0.000694091523549204	65761	70178	64197
c2hy_0060010	mbpfas0025	NA	NA	NA	NA	-4e-04	0.0051	0.0138	-0.001	1.89041	-0.046729	NA	65761	70178	64197
c2hy_0060010	mbpfas0029	0.0173	0.4006	0.0433	0.9655	0.0015	0.005	0.0138	0.0334	1.89041	1.63725	0.00124534493468504	65761	70178	64197
c2hy_0060010	mbpfas0039b	NA	NA	NA	NA	NA	NA	0.0138	0.0042	1.89041	0.214286	NA	65761	66813	65761
c2hy_0060010	mbpfas0041	NA	NA	NA	NA	NA	NA	0.0138	0.0047	1.89041	0.20524	NA	65761	70178	64197
c2hy_0060010	mbpfas0045	NA	NA	NA	NA	-0.0138	0.0052	0.0138	-0.008	1.89041	-0.451977	NA	65761	70178	64197
c2hy_0060010	mbpfas0047	-0.0273	0.3395	-0.0803	0.936	-0.0086	0.0051	0.0138	0.0515	1.89041	2.48792	-0.00871478714347595	65761	69309	63409
c2hy_0060010	mbpfas0053b	-0.4478	0.4852	-0.9228	0.3561	-3e-04	0.0043	0.0138	0.0222	1.89041	1.21978	0.00767371292300181	65761	66813	65761
c2hy_0060010	mbpfas0067b	0.4148	0.4613	0.8992	0.3685	0.0066	0.005	0.0138	0.0296	1.89041	1.5914	-0.00176934594079023	65761	66813	65761
c2hy_0060010	mbpfas0073	-0.1873	0.3375	-0.5551	0.5788	0.0054	0.0056	0.0138	0.0626	1.89041	2.69828	0.0116774789786188	65761	69920	63985
c2hy_0060010	milk_allergy_1hy	-0.1671	0.3328	-0.5021	0.6156	0.0112	0.0048	0.0138	0.0138	1.89041	2.15625	0.0143069979809247	65761	64853	61966
c2hy_0060010	milk_allergy_2y	-0.2639	0.3911	-0.6748	0.4998	0.0093	0.0048	0.0138	0.0113	1.89041	1.79365	0.0132632870687056	65761	64853	61965
c2hy_0060010	milk_allergy_3y	0.931	2.135	0.4361	0.6628	-0.0087	0.0052	0.0138	0.0017	1.89041	0.288136	-0.0139783207504442	65761	62090	59391
c2hy_0060010	milk_allergy_cum_4y	-0.0621	0.3225	-0.1924	0.8474	0.0087	0.0049	0.0138	0.0203	1.89041	3.02985	0.010367614834751	65761	65158	62230
c2hy_0060010	milk_allergy_score_until_4yo	-0.0946	0.2633	-0.3594	0.7193	-0.0024	0.0048	0.0138	0.0317	1.89041	4.28378	-0.000565030478160632	65761	64769	61891
c2hy_0060010	milk_allergy_score_until_4yo_positive	-0.0907	0.2664	-0.3405	0.7335	-0.0031	0.0049	0.0138	0.0309	1.89041	4.06579	-0.00142468425642928	65761	64926	62026
c2hy_0060010	mn	-0.2833	0.1823	-1.5542	0.1201	0.0062	0.0057	0.0138	0.0781	1.89041	4.91195	0.0166348738145064	65761	70178	64197
c2hy_0060010	mt1b_0020001	-0.1626	0.2171	-0.7489	0.4539	-0.0036	0.0052	0.0138	0.0349	1.89041	4.30864	-0.000252288493372521	65761	69935	64002
c2hy_0060010	mt1b_0020101	-0.1197	0.2145	-0.558	0.5768	-0.0069	0.0051	0.0138	0.0332	1.89041	4.25641	-0.0048781812564836	65761	69685	63763
c2hy_0060010	mt1b_0030001	-0.0549	0.233	-0.2356	0.8137	0.0033	0.0054	0.0138	0.0286	1.89041	3.575	0.00468447840889213	65761	70038	64091
c2hy_0060010	mt1b_0030101	-0.003	0.2286	-0.013	0.9896	0.0024	0.0054	0.0138	0.0294	1.89041	3.58537	0.00267489674016152	65761	69125	63292
c2hy_0060010	mt1b_0040001b	-0.1722	0.3199	-0.5383	0.5904	-0.0085	0.005	0.0138	0.015	1.89041	2.58621	-0.00617917353229251	65761	66813	65761
c2hy_0060010	mt1b_0040101b	-0.1267	0.3365	-0.3766	0.7065	-0.0089	0.0051	0.0138	0.0141	1.89041	2.35	-0.00730545398705737	65761	66813	65761
c2hy_0060010	mt1b_0050001	-0.2775	0.2432	-1.1414	0.2537	0.0021	0.0052	0.0138	0.0302	1.89041	4.50746	0.00806669987751944	65761	70050	64091
c2hy_0060010	mt1b_0050101	-0.2819	0.2429	-1.1609	0.2457	0.0016	0.0053	0.0138	0.03	1.89041	4.34783	0.00759791689597343	65761	69946	64003
c2hy_0060010	mt1b_0060001	-0.5821	0.309	-1.884	0.0596	0.003	0.0056	0.0138	0.02	1.89041	2.85714	0.0130827177232226	65761	70249	63900
c2hy_0060010	mt1b_0060101	-0.5555	0.3131	-1.774	0.0761	4e-04	0.0056	0.0138	0.0191	1.89041	2.72857	0.00964822389496594	65761	56798	51919
c2hy_0060010	mt1b_0080001	0.0381	0.1688	0.2256	0.8215	-0.0102	0.0056	0.0138	0.0576	1.89041	6.32967	-0.0123435346410999	65761	70596	64198
c2hy_0060010	mt1b_0100101	0.333	0.2079	1.6021	0.1091	-0.0211	0.0052	0.0138	0.0571	1.89041	3.48171	-0.0329167155872256	65761	70596	64198
c2hy_0060010	mt1b_0100201	-0.3812	0.2315	-1.6461	0.0997	0.0145	0.0052	0.0138	0.055	1.89041	6.11111	0.0268199085641301	65761	70596	64198
c2hy_0060010	mt1b_0100301	-0.3116	0.2582	-1.2071	0.2274	-0.0032	0.0053	0.0138	0.034	1.89041	4.72222	0.0034355914375336	65761	70596	64198
